## Supplementary material for "Epidemiology and genetic diversity of SARS-CoV-2 lineages circulating in Africa": Pairwise distance: ContinentsPairwiseDistance.csv (part 296 of 1021)

Species 1	Species 2	Dist	Continent
Africa|hCoV-19/South Africa/KRISP-0549/2020|EPI ISL 498088|B.1.140|South Africa|2020-07-15	Africa|hCoV-19/South Africa/KRISP-K002266/2020|EPI ISL 515649|H.1|South Africa|2020-07-20	0.0004710367	Africa
Africa|hCoV-19/South Africa/KRISP-0550/2020|EPI ISL 498089|B.1.1.34|South Africa|2020-07-15	Africa|hCoV-19/South Africa/KRISP-K002266/2020|EPI ISL 515649|H.1|South Africa|2020-07-20	0.0004036927	Africa
Africa|hCoV-19/South Africa/KRISP-0551/2020|EPI ISL 498090|H.1|South Africa|2020-07-14	Africa|hCoV-19/South Africa/KRISP-K002266/2020|EPI ISL 515649|H.1|South Africa|2020-07-20	0.0001345212	Africa
Africa|hCoV-19/South Africa/KRISP-0552/2020|EPI ISL 498091|H.1|South Africa|2020-07-14	Africa|hCoV-19/South Africa/KRISP-K002266/2020|EPI ISL 515649|H.1|South Africa|2020-07-20	0.0000672520	Africa
Africa|hCoV-19/South Africa/KRISP-0553/2020|EPI ISL 498092|H.1|South Africa|2020-07-14	Africa|hCoV-19/South Africa/KRISP-K002266/2020|EPI ISL 515649|H.1|South Africa|2020-07-20	0.0000675769	Africa
Africa|hCoV-19/South Africa/KRISP-0554/2020|EPI ISL 498093|B.1.1|South Africa|2020-07-14	Africa|hCoV-19/South Africa/KRISP-K002266/2020|EPI ISL 515649|H.1|South Africa|2020-07-20	0.0001353238	Africa
Africa|hCoV-19/South Africa/KRISP-0555/2020|EPI ISL 498094|B.1.140|South Africa|2020-07-15	Africa|hCoV-19/South Africa/KRISP-K002266/2020|EPI ISL 515649|H.1|South Africa|2020-07-20	0.0005046823	Africa
Africa|hCoV-19/South Africa/KRISP-0556/2020|EPI ISL 498095|B.1.1.273|South Africa|2020-07-15	Africa|hCoV-19/South Africa/KRISP-K002266/2020|EPI ISL 515649|H.1|South Africa|2020-07-20	0.0003027116	Africa
Africa|hCoV-19/South Africa/KRISP-0557/2020|EPI ISL 498096|C.1|South Africa|2020-07-14	Africa|hCoV-19/South Africa/KRISP-K002266/2020|EPI ISL 515649|H.1|South Africa|2020-07-20	0.0004373912	Africa
Africa|hCoV-19/South Africa/KRISP-0558/2020|EPI ISL 498097|B.1.1.206|South Africa|2020-07-15	Africa|hCoV-19/South Africa/KRISP-K002266/2020|EPI ISL 515649|H.1|South Africa|2020-07-20	0.0003381565	Africa
Africa|hCoV-19/South Africa/KRISP-0559/2020|EPI ISL 498098|B.1.1.206|South Africa|2020-07-14	Africa|hCoV-19/South Africa/KRISP-K002266/2020|EPI ISL 515649|H.1|South Africa|2020-07-20	0.0004036656	Africa
Africa|hCoV-19/South Africa/KRISP-0560/2020|EPI ISL 498099|B.1.1|South Africa|2020-07-15	Africa|hCoV-19/South Africa/KRISP-K002266/2020|EPI ISL 515649|H.1|South Africa|2020-07-20	0.0002354217	Africa
Africa|hCoV-19/South Africa/KRISP-0561/2020|EPI ISL 498100|H.1|South Africa|2020-07-15	Africa|hCoV-19/South Africa/KRISP-K002266/2020|EPI ISL 515649|H.1|South Africa|2020-07-20	0.0001681549	Africa
Africa|hCoV-19/South Africa/KRISP-0562/2020|EPI ISL 498101|B.1.140|South Africa|2020-07-15	Africa|hCoV-19/South Africa/KRISP-K002266/2020|EPI ISL 515649|H.1|South Africa|2020-07-20	0.0004373633	Africa
Africa|hCoV-19/South Africa/KRISP-0564/2020|EPI ISL 498103|B.1.1|South Africa|2020-07-15	Africa|hCoV-19/South Africa/KRISP-K002266/2020|EPI ISL 515649|H.1|South Africa|2020-07-20	0.0001681515	Africa
Africa|hCoV-19/South Africa/KRISP-0565/2020|EPI ISL 498104|C.2|South Africa|2020-07-14	Africa|hCoV-19/South Africa/KRISP-K002266/2020|EPI ISL 515649|H.1|South Africa|2020-07-20	0.0004372942	Africa
Africa|hCoV-19/South Africa/KRISP-0567/2020|EPI ISL 498105|B.1.1.206|South Africa|2020-07-15	Africa|hCoV-19/South Africa/KRISP-K002266/2020|EPI ISL 515649|H.1|South Africa|2020-07-20	0.0003384311	Africa
Africa|hCoV-19/South Africa/KRISP-0568/2020|EPI ISL 498106|B.1.1|South Africa|2020-07-15	Africa|hCoV-19/South Africa/KRISP-K002266/2020|EPI ISL 515649|H.1|South Africa|2020-07-20	0.0002354217	Africa
Africa|hCoV-19/South Africa/KRISP-0569/2020|EPI ISL 498107|B.1.1.206|South Africa|2020-07-15	Africa|hCoV-19/South Africa/KRISP-K002266/2020|EPI ISL 515649|H.1|South Africa|2020-07-20	0.0003045746	Africa
Africa|hCoV-19/South Africa/KRISP-0570/2020|EPI ISL 498108|B.1.1.56|South Africa|2020-07-02	Africa|hCoV-19/South Africa/KRISP-K002266/2020|EPI ISL 515649|H.1|South Africa|2020-07-20	0.0002690940	Africa
Africa|hCoV-19/South Africa/KRISP-0571/2020|EPI ISL 498109|B.1.1.56|South Africa|2020-07-14	Africa|hCoV-19/South Africa/KRISP-K002266/2020|EPI ISL 515649|H.1|South Africa|2020-07-20	0.0002018035	Africa
Africa|hCoV-19/South Africa/KRISP-0572/2020|EPI ISL 498110|B.1.5|South Africa|2020-07-13	Africa|hCoV-19/South Africa/KRISP-K002266/2020|EPI ISL 515649|H.1|South Africa|2020-07-20	0.0004710256	Africa
Africa|hCoV-19/South Africa/KRISP-0573/2020|EPI ISL 498111|B.1.1.206|South Africa|2020-07-14	Africa|hCoV-19/South Africa/KRISP-K002266/2020|EPI ISL 515649|H.1|South Africa|2020-07-20	0.0004036656	Africa
Africa|hCoV-19/South Africa/KRISP-0574/2020|EPI ISL 498112|B.1.1.206|South Africa|2020-07-15	Africa|hCoV-19/South Africa/KRISP-K002266/2020|EPI ISL 515649|H.1|South Africa|2020-07-20	0.0004373323	Africa
Africa|hCoV-19/South Africa/KRISP-0575/2020|EPI ISL 498113|B.1.1.206|South Africa|2020-07-13	Africa|hCoV-19/South Africa/KRISP-K002266/2020|EPI ISL 515649|H.1|South Africa|2020-07-20	0.0004036656	Africa
Africa|hCoV-19/South Africa/KRISP-0576/2020|EPI ISL 498114|B.1.1.206|South Africa|2020-07-07	Africa|hCoV-19/South Africa/KRISP-K002266/2020|EPI ISL 515649|H.1|South Africa|2020-07-20	0.0003027105	Africa
Africa|hCoV-19/South Africa/KRISP-0577/2020|EPI ISL 498115|B.1.1.56|South Africa|2020-07-09	Africa|hCoV-19/South Africa/KRISP-K002266/2020|EPI ISL 515649|H.1|South Africa|2020-07-20	0.0003363744	Africa
Africa|hCoV-19/South Africa/KRISP-0578/2020|EPI ISL 498116|B.1.1.206|South Africa|2020-07-09	Africa|hCoV-19/South Africa/KRISP-K002266/2020|EPI ISL 515649|H.1|South Africa|2020-07-20	0.0003363597	Africa
Africa|hCoV-19/South Africa/KRISP-0579/2020|EPI ISL 498117|B.1.1.273|South Africa|2020-07-08	Africa|hCoV-19/South Africa/KRISP-K002266/2020|EPI ISL 515649|H.1|South Africa|2020-07-20	0.0003363677	Africa
Africa|hCoV-19/South Africa/KRISP-0580/2020|EPI ISL 498118|B.1.1.206|South Africa|2020-07-07	Africa|hCoV-19/South Africa/KRISP-K002266/2020|EPI ISL 515649|H.1|South Africa|2020-07-20	0.0003363597	Africa
Africa|hCoV-19/South Africa/KRISP-0581/2020|EPI ISL 498119|B.1.1.273|South Africa|2020-07-09	Africa|hCoV-19/South Africa/KRISP-K002266/2020|EPI ISL 515649|H.1|South Africa|2020-07-20	0.0002690651	Africa
Africa|hCoV-19/South Africa/KRISP-0584/2020|EPI ISL 498122|B.1|South Africa|2020-07-07	Africa|hCoV-19/South Africa/KRISP-K002266/2020|EPI ISL 515649|H.1|South Africa|2020-07-20	0.0004036847	Africa
Africa|hCoV-19/South Africa/KRISP-0585/2020|EPI ISL 498123|B.1.140|South Africa|2020-07-08	Africa|hCoV-19/South Africa/KRISP-K002266/2020|EPI ISL 515649|H.1|South Africa|2020-07-20	0.0005383387	Africa
Africa|hCoV-19/South Africa/KRISP-0586/2020|EPI ISL 498124|B.1.1.273|South Africa|2020-07-08	Africa|hCoV-19/South Africa/KRISP-K002266/2020|EPI ISL 515649|H.1|South Africa|2020-07-20	0.0003027176	Africa
Africa|hCoV-19/South Africa/KRISP-0587/2020|EPI ISL 498125|B.1.1.56|South Africa|2020-07-09	Africa|hCoV-19/South Africa/KRISP-K002266/2020|EPI ISL 515649|H.1|South Africa|2020-07-20	0.0003027176	Africa
Africa|hCoV-19/South Africa/KRISP-0588/2020|EPI ISL 498126|B.1.140|South Africa|2020-07-08	Africa|hCoV-19/South Africa/KRISP-K002266/2020|EPI ISL 515649|H.1|South Africa|2020-07-20	0.0005046704	Africa
Africa|hCoV-19/South Africa/KRISP-06/2020|EPI ISL 421573|B.6|South Africa|2020-03-31	Africa|hCoV-19/South Africa/KRISP-K002266/2020|EPI ISL 515649|H.1|South Africa|2020-07-20	0.0005404404	Africa
Africa|hCoV-19/South Africa/KRISP-07/2020|EPI ISL 421574|B.1.106|South Africa|2020-04-01	Africa|hCoV-19/South Africa/KRISP-K002266/2020|EPI ISL 515649|H.1|South Africa|2020-07-20	0.0003027350	Africa
Africa|hCoV-19/South Africa/KRISP-101/2020|EPI ISL 455631|B.1.5|South Africa|2020-04-30	Africa|hCoV-19/South Africa/KRISP-K002266/2020|EPI ISL 515649|H.1|South Africa|2020-07-20	0.0003027248	Africa
Africa|hCoV-19/South Africa/KRISP-102/2020|EPI ISL 455632|B.1.1|South Africa|2020-04-30	Africa|hCoV-19/South Africa/KRISP-K002266/2020|EPI ISL 515649|H.1|South Africa|2020-07-20	0.0002017859	Africa
Africa|hCoV-19/South Africa/KRISP-103/2020|EPI ISL 455633|B.1.106|South Africa|2020-04-30	Africa|hCoV-19/South Africa/KRISP-K002266/2020|EPI ISL 515649|H.1|South Africa|2020-07-20	0.0004042189	Africa
Africa|hCoV-19/South Africa/KRISP-104/2020|EPI ISL 455634|B.1.106|South Africa|2020-05-01	Africa|hCoV-19/South Africa/KRISP-K002266/2020|EPI ISL 515649|H.1|South Africa|2020-07-20	0.0004168249	Africa
Africa|hCoV-19/South Africa/KRISP-105/2020|EPI ISL 455635|B.1.106|South Africa|2020-05-05	Africa|hCoV-19/South Africa/KRISP-K002266/2020|EPI ISL 515649|H.1|South Africa|2020-07-20	0.0004048595	Africa
Africa|hCoV-19/South Africa/KRISP-106/2020|EPI ISL 455636|B.1.106|South Africa|2020-03-31	Africa|hCoV-19/South Africa/KRISP-K002266/2020|EPI ISL 515649|H.1|South Africa|2020-07-20	0.0003363676	Africa
Africa|hCoV-19/South Africa/KRISP-108/2020|EPI ISL 455638|B.1|South Africa|2020-05-04	Africa|hCoV-19/South Africa/KRISP-K002266/2020|EPI ISL 515649|H.1|South Africa|2020-07-20	0.0004176178	Africa
Africa|hCoV-19/South Africa/KRISP-109/2020|EPI ISL 455639|B.1.1.57|South Africa|2020-03-31	Africa|hCoV-19/South Africa/KRISP-K002266/2020|EPI ISL 515649|H.1|South Africa|2020-07-20	0.0002690701	Africa
Africa|hCoV-19/South Africa/KRISP-K000566/2020|EPI ISL 509223|B.1.1.206|South Africa|2020-07-13	Africa|hCoV-19/South Africa/KRISP-K002266/2020|EPI ISL 515649|H.1|South Africa|2020-07-20	0.0003363597	Africa
Africa|hCoV-19/South Africa/KRISP-K000567/2020|EPI ISL 509224|B.1.1.62|South Africa|2020-07-13	Africa|hCoV-19/South Africa/KRISP-K002266/2020|EPI ISL 515649|H.1|South Africa|2020-07-20	0.0003364083	Africa
Africa|hCoV-19/South Africa/KRISP-K000568/2020|EPI ISL 509225|B.1.1.206|South Africa|2020-07-11	Africa|hCoV-19/South Africa/KRISP-K002266/2020|EPI ISL 515649|H.1|South Africa|2020-07-20	0.0003363744	Africa
Africa|hCoV-19/South Africa/KRISP-K000569/2020|EPI ISL 509226|H.1|South Africa|2020-07-11	Africa|hCoV-19/South Africa/KRISP-K002266/2020|EPI ISL 515649|H.1|South Africa|2020-07-20	0.0002354422	Africa
Africa|hCoV-19/South Africa/KRISP-K000571/2020|EPI ISL 509227|B.1.1.99|South Africa|2020-07-13	Africa|hCoV-19/South Africa/KRISP-K002266/2020|EPI ISL 515649|H.1|South Africa|2020-07-20	0.0002039391	Africa
Africa|hCoV-19/South Africa/KRISP-K000572/2020|EPI ISL 509228|B.1.1.206|South Africa|2020-07-13	Africa|hCoV-19/South Africa/KRISP-K002266/2020|EPI ISL 515649|H.1|South Africa|2020-07-20	0.0004036575	Africa
Africa|hCoV-19/South Africa/KRISP-K000573/2020|EPI ISL 509229|B.1.1.206|South Africa|2020-07-10	Africa|hCoV-19/South Africa/KRISP-K002266/2020|EPI ISL 515649|H.1|South Africa|2020-07-20	0.0002690705	Africa
Africa|hCoV-19/South Africa/KRISP-K000574/2020|EPI ISL 509230|B.1.5.19|South Africa|2020-07-13	Africa|hCoV-19/South Africa/KRISP-K002266/2020|EPI ISL 515649|H.1|South Africa|2020-07-20	0.0004036671	Africa
Africa|hCoV-19/South Africa/KRISP-K000575/2020|EPI ISL 509231|B.1.140|South Africa|2020-07-13	Africa|hCoV-19/South Africa/KRISP-K002266/2020|EPI ISL 515649|H.1|South Africa|2020-07-20	0.0005046585	Africa
Africa|hCoV-19/South Africa/KRISP-K000576/2020|EPI ISL 509232|B.1.1.206|South Africa|2020-07-13	Africa|hCoV-19/South Africa/KRISP-K002266/2020|EPI ISL 515649|H.1|South Africa|2020-07-20	0.0003700106	Africa
Africa|hCoV-19/South Africa/KRISP-K000577/2020|EPI ISL 509233|B.1.1.206|South Africa|2020-07-11	Africa|hCoV-19/South Africa/KRISP-K002266/2020|EPI ISL 515649|H.1|South Africa|2020-07-20	0.0002354217	Africa
Africa|hCoV-19/South Africa/KRISP-K000578/2020|EPI ISL 509234|C.1|South Africa|2020-07-13	Africa|hCoV-19/South Africa/KRISP-K002266/2020|EPI ISL 515649|H.1|South Africa|2020-07-20	0.0005080594	Africa
Africa|hCoV-19/South Africa/KRISP-K000579/2020|EPI ISL 509235|C.1|South Africa|2020-07-10	Africa|hCoV-19/South Africa/KRISP-K002266/2020|EPI ISL 515649|H.1|South Africa|2020-07-20	0.0003700405	Africa
Africa|hCoV-19/South Africa/KRISP-K000580/2020|EPI ISL 509236|B.1.1|South Africa|2020-07-13	Africa|hCoV-19/South Africa/KRISP-K002266/2020|EPI ISL 515649|H.1|South Africa|2020-07-20	0.0003027176	Africa
Africa|hCoV-19/South Africa/KRISP-K000581/2020|EPI ISL 509237|B.1.1.206|South Africa|2020-07-13	Africa|hCoV-19/South Africa/KRISP-K002266/2020|EPI ISL 515649|H.1|South Africa|2020-07-20	0.0004373323	Africa
Africa|hCoV-19/South Africa/KRISP-K000582/2020|EPI ISL 509238|B.1.1.206|South Africa|2020-07-13	Africa|hCoV-19/South Africa/KRISP-K002266/2020|EPI ISL 515649|H.1|South Africa|2020-07-20	0.0003027104	Africa
Africa|hCoV-19/South Africa/KRISP-K000583/2020|EPI ISL 509239|B.1.1.206|South Africa|2020-07-13	Africa|hCoV-19/South Africa/KRISP-K002266/2020|EPI ISL 515649|H.1|South Africa|2020-07-20	0.0003363664	Africa
Africa|hCoV-19/South Africa/KRISP-K000584/2020|EPI ISL 509240|B.1.1.273|South Africa|2020-07-13	Africa|hCoV-19/South Africa/KRISP-K002266/2020|EPI ISL 515649|H.1|South Africa|2020-07-20	0.0003699958	Africa
Africa|hCoV-19/South Africa/KRISP-K000585/2020|EPI ISL 509241|B.1.140|South Africa|2020-07-13	Africa|hCoV-19/South Africa/KRISP-K002266/2020|EPI ISL 515649|H.1|South Africa|2020-07-20	0.0004373633	Africa
Africa|hCoV-19/South Africa/KRISP-K000586/2020|EPI ISL 509242|B.1.140|South Africa|2020-07-13	Africa|hCoV-19/South Africa/KRISP-K002266/2020|EPI ISL 515649|H.1|South Africa|2020-07-20	0.0004712651	Africa
Africa|hCoV-19/South Africa/KRISP-K000588/2020|EPI ISL 509243|B.1.1.206|South Africa|2020-07-13	Africa|hCoV-19/South Africa/KRISP-K002266/2020|EPI ISL 515649|H.1|South Africa|2020-07-20	0.0003700106	Africa
Africa|hCoV-19/South Africa/KRISP-K000589/2020|EPI ISL 509244|B.1.1.206|South Africa|2020-07-13	Africa|hCoV-19/South Africa/KRISP-K002266/2020|EPI ISL 515649|H.1|South Africa|2020-07-20	0.0003700267	Africa
Africa|hCoV-19/South Africa/KRISP-K000591/2020|EPI ISL 509245|B.1.5|South Africa|2020-07-12	Africa|hCoV-19/South Africa/KRISP-K002266/2020|EPI ISL 515649|H.1|South Africa|2020-07-20	0.0002690832	Africa
Africa|hCoV-19/South Africa/KRISP-K000592/2020|EPI ISL 509246|B.1.1.273|South Africa|2020-07-13	Africa|hCoV-19/South Africa/KRISP-K002266/2020|EPI ISL 515649|H.1|South Africa|2020-07-20	0.0003051631	Africa
Africa|hCoV-19/South Africa/KRISP-K000594/2020|EPI ISL 509247|B.1.140|South Africa|2020-07-02	Africa|hCoV-19/South Africa/KRISP-K002266/2020|EPI ISL 515649|H.1|South Africa|2020-07-20	0.0005383261	Africa
Africa|hCoV-19/South Africa/KRISP-K000595/2020|EPI ISL 509248|B.1.140|South Africa|2020-07-02	Africa|hCoV-19/South Africa/KRISP-K002266/2020|EPI ISL 515649|H.1|South Africa|2020-07-20	0.0005046704	Africa
Africa|hCoV-19/South Africa/KRISP-K000596/2020|EPI ISL 509249|B.1.1.206|South Africa|2020-07-02	Africa|hCoV-19/South Africa/KRISP-K002266/2020|EPI ISL 515649|H.1|South Africa|2020-07-20	0.0004036832	Africa
Africa|hCoV-19/South Africa/KRISP-K000597/2020|EPI ISL 509250|B.1.1.34|South Africa|2020-07-13	Africa|hCoV-19/South Africa/KRISP-K002266/2020|EPI ISL 515649|H.1|South Africa|2020-07-20	0.0003027105	Africa
Africa|hCoV-19/South Africa/KRISP-K000598/2020|EPI ISL 509251|B.1.1.206|South Africa|2020-07-03	Africa|hCoV-19/South Africa/KRISP-K002266/2020|EPI ISL 515649|H.1|South Africa|2020-07-20	0.0002690705	Africa
Africa|hCoV-19/South Africa/KRISP-K000599/2020|EPI ISL 509252|B.1.1.273|South Africa|2020-07-13	Africa|hCoV-19/South Africa/KRISP-K002266/2020|EPI ISL 515649|H.1|South Africa|2020-07-20	0.0002017947	Africa
Africa|hCoV-19/South Africa/KRISP-K000600/2020|EPI ISL 509253|B.1.1.206|South Africa|2020-07-01	Africa|hCoV-19/South Africa/KRISP-K002266/2020|EPI ISL 515649|H.1|South Africa|2020-07-20	0.0004036480	Africa
Africa|hCoV-19/South Africa/KRISP-K000601/2020|EPI ISL 509254|B.1.1.57|South Africa|2020-07-13	Africa|hCoV-19/South Africa/KRISP-K002266/2020|EPI ISL 515649|H.1|South Africa|2020-07-20	0.0002354319	Africa
Africa|hCoV-19/South Africa/KRISP-K000602/2020|EPI ISL 509255|B.1.1.206|South Africa|2020-07-01	Africa|hCoV-19/South Africa/KRISP-K002266/2020|EPI ISL 515649|H.1|South Africa|2020-07-20	0.0003700032	Africa
Africa|hCoV-19/South Africa/KRISP-K000603/2020|EPI ISL 509256|B.1.1.206|South Africa|2020-07-02	Africa|hCoV-19/South Africa/KRISP-K002266/2020|EPI ISL 515649|H.1|South Africa|2020-07-20	0.0003363518	Africa
Africa|hCoV-19/South Africa/KRISP-K000604/2020|EPI ISL 509257|C.1|South Africa|2020-07-01	Africa|hCoV-19/South Africa/KRISP-K002266/2020|EPI ISL 515649|H.1|South Africa|2020-07-20	0.0004036480	Africa
Africa|hCoV-19/South Africa/KRISP-K000606/2020|EPI ISL 509259|B.1.1.206|South Africa|2020-07-02	Africa|hCoV-19/South Africa/KRISP-K002266/2020|EPI ISL 515649|H.1|South Africa|2020-07-20	0.0005157473	Africa
Africa|hCoV-19/South Africa/KRISP-K000607/2020|EPI ISL 509260|B.1.1.57|South Africa|2020-07-13	Africa|hCoV-19/South Africa/KRISP-K002266/2020|EPI ISL 515649|H.1|South Africa|2020-07-20	0.0003027235	Africa
Africa|hCoV-19/South Africa/KRISP-K000608/2020|EPI ISL 509261|H.1|South Africa|2020-07-03	Africa|hCoV-19/South Africa/KRISP-K002266/2020|EPI ISL 515649|H.1|South Africa|2020-07-20	0.0001685686	Africa
Africa|hCoV-19/South Africa/KRISP-K000612/2020|EPI ISL 509264|B.1.1.206|South Africa|2020-07-01	Africa|hCoV-19/South Africa/KRISP-K002266/2020|EPI ISL 515649|H.1|South Africa|2020-07-20	0.0004709828	Africa
Africa|hCoV-19/South Africa/KRISP-K000613/2020|EPI ISL 509265|B.1.1.206|South Africa|2020-07-14	Africa|hCoV-19/South Africa/KRISP-K002266/2020|EPI ISL 515649|H.1|South Africa|2020-07-20	0.0004709734	Africa
Africa|hCoV-19/South Africa/KRISP-K000614/2020|EPI ISL 509266|B.1.1.206|South Africa|2020-07-02	Africa|hCoV-19/South Africa/KRISP-K002266/2020|EPI ISL 515649|H.1|South Africa|2020-07-20	0.0003700193	Africa
Africa|hCoV-19/South Africa/KRISP-K000615/2020|EPI ISL 509267|B.1.1.206|South Africa|2020-07-02	Africa|hCoV-19/South Africa/KRISP-K002266/2020|EPI ISL 515649|H.1|South Africa|2020-07-20	0.0004373132	Africa
Africa|hCoV-19/South Africa/KRISP-K000616/2020|EPI ISL 509268|B.1.1.206|South Africa|2020-07-01	Africa|hCoV-19/South Africa/KRISP-K002266/2020|EPI ISL 515649|H.1|South Africa|2020-07-20	0.0003390425	Africa
Africa|hCoV-19/South Africa/KRISP-K000617/2020|EPI ISL 509269|B.1.1.206|South Africa|2020-07-01	Africa|hCoV-19/South Africa/KRISP-K002266/2020|EPI ISL 515649|H.1|South Africa|2020-07-20	0.0003363664	Africa
Africa|hCoV-19/South Africa/KRISP-K000618/2020|EPI ISL 509270|B.1.1.206|South Africa|2020-07-03	Africa|hCoV-19/South Africa/KRISP-K002266/2020|EPI ISL 515649|H.1|South Africa|2020-07-20	0.0003027105	Africa
Africa|hCoV-19/South Africa/KRISP-K000620/2020|EPI ISL 509272|B.1.1.206|South Africa|2020-07-01	Africa|hCoV-19/South Africa/KRISP-K002266/2020|EPI ISL 515649|H.1|South Africa|2020-07-20	0.0003757015	Africa
Africa|hCoV-19/South Africa/KRISP-K000621/2020|EPI ISL 509273|B.1.140|South Africa|2020-07-02	Africa|hCoV-19/South Africa/KRISP-K002266/2020|EPI ISL 515649|H.1|South Africa|2020-07-20	0.0005088641	Africa
Africa|hCoV-19/South Africa/KRISP-K000622/2020|EPI ISL 509274|B.1.1|South Africa|2020-07-03	Africa|hCoV-19/South Africa/KRISP-K002266/2020|EPI ISL 515649|H.1|South Africa|2020-07-20	0.0001681515	Africa
Africa|hCoV-19/South Africa/KRISP-K000623/2020|EPI ISL 509275|B.1.1.206|South Africa|2020-07-04	Africa|hCoV-19/South Africa/KRISP-K002266/2020|EPI ISL 515649|H.1|South Africa|2020-07-20	0.0004373132	Africa
Africa|hCoV-19/South Africa/KRISP-K000624/2020|EPI ISL 509276|B.1.1.206|South Africa|2020-07-02	Africa|hCoV-19/South Africa/KRISP-K002266/2020|EPI ISL 515649|H.1|South Africa|2020-07-20	0.0003383396	Africa
Africa|hCoV-19/South Africa/KRISP-K000625/2020|EPI ISL 509277|B.1.1.206|South Africa|2020-07-11	Africa|hCoV-19/South Africa/KRISP-K002266/2020|EPI ISL 515649|H.1|South Africa|2020-07-20	0.0004075445	Africa
Africa|hCoV-19/South Africa/KRISP-K000626/2020|EPI ISL 509278|B.1.1.1|South Africa|2020-07-07	Africa|hCoV-19/South Africa/KRISP-K002266/2020|EPI ISL 515649|H.1|South Africa|2020-07-20	0.0004161459	Africa
Africa|hCoV-19/South Africa/KRISP-K000628/2020|EPI ISL 509279|B.1.1.206|South Africa|2020-07-12	Africa|hCoV-19/South Africa/KRISP-K002266/2020|EPI ISL 515649|H.1|South Africa|2020-07-20	0.0003363596	Africa
Africa|hCoV-19/South Africa/KRISP-K000629/2020|EPI ISL 509280|B.1.1|South Africa|2020-07-03	Africa|hCoV-19/South Africa/KRISP-K002266/2020|EPI ISL 515649|H.1|South Africa|2020-07-20	0.0003463531	Africa
Africa|hCoV-19/South Africa/KRISP-K000630/2020|EPI ISL 509281|B.1.1.206|South Africa|2020-07-03	Africa|hCoV-19/South Africa/KRISP-K002266/2020|EPI ISL 515649|H.1|South Africa|2020-07-20	0.0003027233	Africa
Africa|hCoV-19/South Africa/KRISP-K000631/2020|EPI ISL 509282|B.1.1.206|South Africa|2020-07-04	Africa|hCoV-19/South Africa/KRISP-K002266/2020|EPI ISL 515649|H.1|South Africa|2020-07-20	0.0003389966	Africa
Africa|hCoV-19/South Africa/KRISP-K000632/2020|EPI ISL 509283|B.1.1.206|South Africa|2020-07-02	Africa|hCoV-19/South Africa/KRISP-K002266/2020|EPI ISL 515649|H.1|South Africa|2020-07-20	0.0003363517	Africa
Africa|hCoV-19/South Africa/KRISP-K000633/2020|EPI ISL 509284|B.1.1.206|South Africa|2020-07-02	Africa|hCoV-19/South Africa/KRISP-K002266/2020|EPI ISL 515649|H.1|South Africa|2020-07-20	0.0003027105	Africa
Africa|hCoV-19/South Africa/KRISP-K000635/2020|EPI ISL 509285|B.1|South Africa|2020-07-07	Africa|hCoV-19/South Africa/KRISP-K002266/2020|EPI ISL 515649|H.1|South Africa|2020-07-20	0.0004373339	Africa
Africa|hCoV-19/South Africa/KRISP-K000637/2020|EPI ISL 509287|B.1.106|South Africa|2020-07-13	Africa|hCoV-19/South Africa/KRISP-K002266/2020|EPI ISL 515649|H.1|South Africa|2020-07-20	0.0003700119	Africa
Africa|hCoV-19/South Africa/KRISP-K000639/2020|EPI ISL 509288|C.1|South Africa|2020-07-13	Africa|hCoV-19/South Africa/KRISP-K002266/2020|EPI ISL 515649|H.1|South Africa|2020-07-20	0.0003724709	Africa
Africa|hCoV-19/South Africa/KRISP-K000640/2020|EPI ISL 509289|B.1.5.31|South Africa|2020-07-13	Africa|hCoV-19/South Africa/KRISP-K002266/2020|EPI ISL 515649|H.1|South Africa|2020-07-20	0.0003700207	Africa
Africa|hCoV-19/South Africa/KRISP-K000641/2020|EPI ISL 509290|B.1.1.34|South Africa|2020-07-13	Africa|hCoV-19/South Africa/KRISP-K002266/2020|EPI ISL 515649|H.1|South Africa|2020-07-20	0.0004373513	Africa
Africa|hCoV-19/South Africa/KRISP-K000643/2020|EPI ISL 509292|C.1|South Africa|2020-07-10	Africa|hCoV-19/South Africa/KRISP-K002266/2020|EPI ISL 515649|H.1|South Africa|2020-07-20	0.0003700032	Africa
Africa|hCoV-19/South Africa/KRISP-K000649/2020|EPI ISL 509293|B.1.5.19|South Africa|2020-07-13	Africa|hCoV-19/South Africa/KRISP-K002266/2020|EPI ISL 515649|H.1|South Africa|2020-07-20	0.0005382898	Africa
Africa|hCoV-19/South Africa/KRISP-K000650/2020|EPI ISL 509294|B.1.1.206|South Africa|2020-07-13	Africa|hCoV-19/South Africa/KRISP-K002266/2020|EPI ISL 515649|H.1|South Africa|2020-07-20	0.0004036209	Africa
Africa|hCoV-19/South Africa/KRISP-K000652/2020|EPI ISL 509296|B.1.1.273|South Africa|2020-07-13	Africa|hCoV-19/South Africa/KRISP-K002266/2020|EPI ISL 515649|H.1|South Africa|2020-07-20	0.0003363451	Africa
Africa|hCoV-19/South Africa/KRISP-K000655/2020|EPI ISL 509298|B.1.1.254|South Africa|2020-07-12	Africa|hCoV-19/South Africa/KRISP-K002266/2020|EPI ISL 515649|H.1|South Africa|2020-07-20	0.0003148815	Africa
Africa|hCoV-19/South Africa/KRISP-K000658/2020|EPI ISL 509299|C.1|South Africa|2020-07-13	Africa|hCoV-19/South Africa/KRISP-K002266/2020|EPI ISL 515649|H.1|South Africa|2020-07-20	0.0005386143	Africa
Africa|hCoV-19/South Africa/KRISP-K000659/2020|EPI ISL 509300|B.1.1.206|South Africa|2020-07-13	Africa|hCoV-19/South Africa/KRISP-K002266/2020|EPI ISL 515649|H.1|South Africa|2020-07-20	0.0004037159	Africa
Africa|hCoV-19/South Africa/KRISP-K001035/2020|EPI ISL 509301|H.1|South Africa|2020-07-17	Africa|hCoV-19/South Africa/KRISP-K002266/2020|EPI ISL 515649|H.1|South Africa|2020-07-20	0.0001345212	Africa
Africa|hCoV-19/South Africa/KRISP-K001037/2020|EPI ISL 509302|B.1.140|South Africa|2020-07-16	Africa|hCoV-19/South Africa/KRISP-K002266/2020|EPI ISL 515649|H.1|South Africa|2020-07-20	0.0004373633	Africa
Africa|hCoV-19/South Africa/KRISP-K001038/2020|EPI ISL 509303|B.1.1.273|South Africa|2020-07-16	Africa|hCoV-19/South Africa/KRISP-K002266/2020|EPI ISL 515649|H.1|South Africa|2020-07-20	0.0003363451	Africa
Africa|hCoV-19/South Africa/KRISP-K001041/2020|EPI ISL 509304|B.1.1.273|South Africa|2020-07-16	Africa|hCoV-19/South Africa/KRISP-K002266/2020|EPI ISL 515649|H.1|South Africa|2020-07-20	0.0003700119	Africa
Africa|hCoV-19/South Africa/KRISP-K001043/2020|EPI ISL 509305|B.1.5.16|South Africa|2020-07-02	Africa|hCoV-19/South Africa/KRISP-K002266/2020|EPI ISL 515649|H.1|South Africa|2020-07-20	0.0006056270	Africa
Africa|hCoV-19/South Africa/KRISP-K001044/2020|EPI ISL 509306|B.1.1|South Africa|2020-07-18	Africa|hCoV-19/South Africa/KRISP-K002266/2020|EPI ISL 515649|H.1|South Africa|2020-07-20	0.0002017947	Africa
Africa|hCoV-19/South Africa/KRISP-K001045/2020|EPI ISL 509307|C.2|South Africa|2020-07-18	Africa|hCoV-19/South Africa/KRISP-K002266/2020|EPI ISL 515649|H.1|South Africa|2020-07-20	0.0004373132	Africa
Africa|hCoV-19/South Africa/KRISP-K001049/2020|EPI ISL 509308|B.1.1.34|South Africa|2020-07-16	Africa|hCoV-19/South Africa/KRISP-K002266/2020|EPI ISL 515649|H.1|South Africa|2020-07-20	0.0004373149	Africa
Africa|hCoV-19/South Africa/KRISP-K001051/2020|EPI ISL 509309|B.1.1.206|South Africa|2020-07-14	Africa|hCoV-19/South Africa/KRISP-K002266/2020|EPI ISL 515649|H.1|South Africa|2020-07-20	0.0004373411	Africa
Africa|hCoV-19/South Africa/KRISP-K001052/2020|EPI ISL 509310|B.1.1.206|South Africa|2020-07-14	Africa|hCoV-19/South Africa/KRISP-K002266/2020|EPI ISL 515649|H.1|South Africa|2020-07-20	0.0003700032	Africa
Africa|hCoV-19/South Africa/KRISP-K001053/2020|EPI ISL 509311|B.1.1.206|South Africa|2020-07-03	Africa|hCoV-19/South Africa/KRISP-K002266/2020|EPI ISL 515649|H.1|South Africa|2020-07-20	0.0003035198	Africa
Africa|hCoV-19/South Africa/KRISP-K001055/2020|EPI ISL 509313|B.1.1.62|South Africa|2020-07-13	Africa|hCoV-19/South Africa/KRISP-K002266/2020|EPI ISL 515649|H.1|South Africa|2020-07-20	0.0003363890	Africa
Africa|hCoV-19/South Africa/KRISP-K001057/2020|EPI ISL 509314|B.1.1.254|South Africa|2020-07-03	Africa|hCoV-19/South Africa/KRISP-K002266/2020|EPI ISL 515649|H.1|South Africa|2020-07-20	0.0002690588	Africa
Africa|hCoV-19/South Africa/KRISP-K001059/2020|EPI ISL 509316|B.1.1|South Africa|2020-07-01	Africa|hCoV-19/South Africa/KRISP-K002266/2020|EPI ISL 515649|H.1|South Africa|2020-07-20	0.0004036576	Africa
Africa|hCoV-19/South Africa/KRISP-K001061/2020|EPI ISL 509317|B.1.1.206|South Africa|2020-07-04	Africa|hCoV-19/South Africa/KRISP-K002266/2020|EPI ISL 515649|H.1|South Africa|2020-07-20	0.0002690651	Africa
Africa|hCoV-19/South Africa/KRISP-K001062/2020|EPI ISL 509318|B.1.1.206|South Africa|2020-07-03	Africa|hCoV-19/South Africa/KRISP-K002266/2020|EPI ISL 515649|H.1|South Africa|2020-07-20	0.0003027105	Africa
Africa|hCoV-19/South Africa/KRISP-K001063/2020|EPI ISL 509319|B.1.5|South Africa|2020-07-03	Africa|hCoV-19/South Africa/KRISP-K002266/2020|EPI ISL 515649|H.1|South Africa|2020-07-20	0.0004710067	Africa
Africa|hCoV-19/South Africa/KRISP-K001064/2020|EPI ISL 509320|B.1.1.273|South Africa|2020-07-03	Africa|hCoV-19/South Africa/KRISP-K002266/2020|EPI ISL 515649|H.1|South Africa|2020-07-20	0.0002018035	Africa
Africa|hCoV-19/South Africa/KRISP-K001065/2020|EPI ISL 509321|B.1.1|South Africa|2020-07-03	Africa|hCoV-19/South Africa/KRISP-K002266/2020|EPI ISL 515649|H.1|South Africa|2020-07-20	0.0002354375	Africa
Africa|hCoV-19/South Africa/KRISP-K001067/2020|EPI ISL 509323|B.1.1.206|South Africa|2020-07-02	Africa|hCoV-19/South Africa/KRISP-K002266/2020|EPI ISL 515649|H.1|South Africa|2020-07-20	0.0003700267	Africa
Africa|hCoV-19/South Africa/KRISP-K001068/2020|EPI ISL 509324|C.1|South Africa|2020-07-14	Africa|hCoV-19/South Africa/KRISP-K002266/2020|EPI ISL 515649|H.1|South Africa|2020-07-20	0.0004372942	Africa
Africa|hCoV-19/South Africa/KRISP-K001071/2020|EPI ISL 509325|B.1.1.273|South Africa|2020-07-18	Africa|hCoV-19/South Africa/KRISP-K002266/2020|EPI ISL 515649|H.1|South Africa|2020-07-20	0.0002690769	Africa
Africa|hCoV-19/South Africa/KRISP-K001072/2020|EPI ISL 509326|B.1.1.206|South Africa|2020-07-14	Africa|hCoV-19/South Africa/KRISP-K002266/2020|EPI ISL 515649|H.1|South Africa|2020-07-20	0.0002690588	Africa
Africa|hCoV-19/South Africa/KRISP-K001073/2020|EPI ISL 509327|B.1.1|South Africa|2020-07-14	Africa|hCoV-19/South Africa/KRISP-K002266/2020|EPI ISL 515649|H.1|South Africa|2020-07-20	0.0003700032	Africa
Africa|hCoV-19/South Africa/KRISP-K001074/2020|EPI ISL 509328|C.1|South Africa|2020-07-14	Africa|hCoV-19/South Africa/KRISP-K002266/2020|EPI ISL 515649|H.1|South Africa|2020-07-20	0.0004709623	Africa
Africa|hCoV-19/South Africa/KRISP-K001075/2020|EPI ISL 509329|C.1|South Africa|2020-07-02	Africa|hCoV-19/South Africa/KRISP-K002266/2020|EPI ISL 515649|H.1|South Africa|2020-07-20	0.0004372942	Africa
Africa|hCoV-19/South Africa/KRISP-K001076/2020|EPI ISL 509330|B.1.1|South Africa|2020-07-04	Africa|hCoV-19/South Africa/KRISP-K002266/2020|EPI ISL 515649|H.1|South Africa|2020-07-20	0.0002354217	Africa
Africa|hCoV-19/South Africa/KRISP-K001077/2020|EPI ISL 509331|B.1.1|South Africa|2020-07-03	Africa|hCoV-19/South Africa/KRISP-K002266/2020|EPI ISL 515649|H.1|South Africa|2020-07-20	0.0003027176	Africa
Africa|hCoV-19/South Africa/KRISP-K001078/2020|EPI ISL 509332|H.1|South Africa|2020-07-03	Africa|hCoV-19/South Africa/KRISP-K002266/2020|EPI ISL 515649|H.1|South Africa|2020-07-20	0.0001345212	Africa
Africa|hCoV-19/South Africa/KRISP-K001079/2020|EPI ISL 509333|B.1.1.273|South Africa|2020-07-03	Africa|hCoV-19/South Africa/KRISP-K002266/2020|EPI ISL 515649|H.1|South Africa|2020-07-20	0.0003363451	Africa
Africa|hCoV-19/South Africa/KRISP-K001080/2020|EPI ISL 509334|B.1.1|South Africa|2020-07-01	Africa|hCoV-19/South Africa/KRISP-K002266/2020|EPI ISL 515649|H.1|South Africa|2020-07-20	0.0002690652	Africa
Africa|hCoV-19/South Africa/KRISP-K001082/2020|EPI ISL 509335|B.1.1.40|South Africa|2020-07-18	Africa|hCoV-19/South Africa/KRISP-K002266/2020|EPI ISL 515649|H.1|South Africa|2020-07-20	0.0004036480	Africa
Africa|hCoV-19/South Africa/KRISP-K001084/2020|EPI ISL 509337|C.1|South Africa|2020-07-03	Africa|hCoV-19/South Africa/KRISP-K002266/2020|EPI ISL 515649|H.1|South Africa|2020-07-20	0.0005045907	Africa
Africa|hCoV-19/South Africa/KRISP-K001085/2020|EPI ISL 509338|C.1|South Africa|2020-07-13	Africa|hCoV-19/South Africa/KRISP-K002266/2020|EPI ISL 515649|H.1|South Africa|2020-07-20	0.0004036480	Africa
Africa|hCoV-19/South Africa/KRISP-K001087/2020|EPI ISL 509339|B.1.1.56|South Africa|2020-07-13	Africa|hCoV-19/South Africa/KRISP-K002266/2020|EPI ISL 515649|H.1|South Africa|2020-07-20	0.0003363890	Africa
Africa|hCoV-19/South Africa/KRISP-K001088/2020|EPI ISL 509340|B.1.1.99|South Africa|2020-07-13	Africa|hCoV-19/South Africa/KRISP-K002266/2020|EPI ISL 515649|H.1|South Africa|2020-07-20	0.0002017859	Africa
Africa|hCoV-19/South Africa/KRISP-K001091/2020|EPI ISL 509342|B.1.1.206|South Africa|2020-07-10	Africa|hCoV-19/South Africa/KRISP-K002266/2020|EPI ISL 515649|H.1|South Africa|2020-07-20	0.0003700032	Africa
Africa|hCoV-19/South Africa/KRISP-K001096/2020|EPI ISL 509345|B.1.1.206|South Africa|2020-07-13	Africa|hCoV-19/South Africa/KRISP-K002266/2020|EPI ISL 515649|H.1|South Africa|2020-07-20	0.0004036561	Africa
Africa|hCoV-19/South Africa/KRISP-K001097/2020|EPI ISL 509346|B.1.1|South Africa|2020-07-13	Africa|hCoV-19/South Africa/KRISP-K002266/2020|EPI ISL 515649|H.1|South Africa|2020-07-20	0.0004373149	Africa
Africa|hCoV-19/South Africa/KRISP-K001098/2020|EPI ISL 509347|B.1.1|South Africa|2020-07-10	Africa|hCoV-19/South Africa/KRISP-K002266/2020|EPI ISL 515649|H.1|South Africa|2020-07-20	0.0002354272	Africa
Africa|hCoV-19/South Africa/KRISP-K001099/2020|EPI ISL 509348|B.1.1.62|South Africa|2020-07-13	Africa|hCoV-19/South Africa/KRISP-K002266/2020|EPI ISL 515649|H.1|South Africa|2020-07-20	0.0003027237	Africa
Africa|hCoV-19/South Africa/KRISP-K001101/2020|EPI ISL 509350|C.1|South Africa|2020-07-10	Africa|hCoV-19/South Africa/KRISP-K002266/2020|EPI ISL 515649|H.1|South Africa|2020-07-20	0.0004036656	Africa
Africa|hCoV-19/South Africa/KRISP-K001103/2020|EPI ISL 509352|B.1.1.206|South Africa|2020-07-13	Africa|hCoV-19/South Africa/KRISP-K002266/2020|EPI ISL 515649|H.1|South Africa|2020-07-20	0.0003363518	Africa
Africa|hCoV-19/South Africa/KRISP-K001104/2020|EPI ISL 509353|C.1|South Africa|2020-07-13	Africa|hCoV-19/South Africa/KRISP-K002266/2020|EPI ISL 515649|H.1|South Africa|2020-07-20	0.0004036385	Africa
Africa|hCoV-19/South Africa/KRISP-K001105/2020|EPI ISL 509354|B.1.1.206|South Africa|2020-07-10	Africa|hCoV-19/South Africa/KRISP-K002266/2020|EPI ISL 515649|H.1|South Africa|2020-07-20	0.0003363597	Africa
Africa|hCoV-19/South Africa/KRISP-K001109/2020|EPI ISL 509356|B.1.1.34|South Africa|2020-07-16	Africa|hCoV-19/South Africa/KRISP-K002266/2020|EPI ISL 515649|H.1|South Africa|2020-07-20	0.0003027105	Africa
Africa|hCoV-19/South Africa/KRISP-K001110/2020|EPI ISL 509357|C.1|South Africa|2020-07-17	Africa|hCoV-19/South Africa/KRISP-K002266/2020|EPI ISL 515649|H.1|South Africa|2020-07-20	0.0004373133	Africa
Africa|hCoV-19/South Africa/KRISP-K001112/2020|EPI ISL 509358|B.1.5|South Africa|2020-07-17	Africa|hCoV-19/South Africa/KRISP-K002266/2020|EPI ISL 515649|H.1|South Africa|2020-07-20	0.0004037023	Africa
Africa|hCoV-19/South Africa/KRISP-K001113/2020|EPI ISL 509359|B.1|South Africa|2020-07-14	Africa|hCoV-19/South Africa/KRISP-K002266/2020|EPI ISL 515649|H.1|South Africa|2020-07-20	0.0004768012	Africa
Africa|hCoV-19/South Africa/KRISP-K001114/2020|EPI ISL 509360|B.1.1|South Africa|2020-07-17	Africa|hCoV-19/South Africa/KRISP-K002266/2020|EPI ISL 515649|H.1|South Africa|2020-07-20	0.0002017858	Africa
Africa|hCoV-19/South Africa/KRISP-K001115/2020|EPI ISL 509361|B.1|South Africa|2020-07-14	Africa|hCoV-19/South Africa/KRISP-K002266/2020|EPI ISL 515649|H.1|South Africa|2020-07-20	0.0005046805	Africa
Africa|hCoV-19/South Africa/KRISP-K001116/2020|EPI ISL 509362|C.1|South Africa|2020-07-16	Africa|hCoV-19/South Africa/KRISP-K002266/2020|EPI ISL 515649|H.1|South Africa|2020-07-20	0.0004709828	Africa
Africa|hCoV-19/South Africa/KRISP-K001117/2020|EPI ISL 509363|H.1|South Africa|2020-07-17	Africa|hCoV-19/South Africa/KRISP-K002266/2020|EPI ISL 515649|H.1|South Africa|2020-07-20	0.0002017987	Africa
Africa|hCoV-19/South Africa/KRISP-K001118/2020|EPI ISL 509364|B.1.1.206|South Africa|2020-07-16	Africa|hCoV-19/South Africa/KRISP-K002266/2020|EPI ISL 515649|H.1|South Africa|2020-07-20	0.0003027105	Africa
Africa|hCoV-19/South Africa/KRISP-K001121/2020|EPI ISL 509365|B.1.1.273|South Africa|2020-07-16	Africa|hCoV-19/South Africa/KRISP-K002266/2020|EPI ISL 515649|H.1|South Africa|2020-07-20	0.0002690715	Africa
Africa|hCoV-19/South Africa/KRISP-K001122/2020|EPI ISL 515801|B.1.106|South Africa|2020-07-16	Africa|hCoV-19/South Africa/KRISP-K002266/2020|EPI ISL 515649|H.1|South Africa|2020-07-20	0.0004036576	Africa
Africa|hCoV-19/South Africa/KRISP-K001123/2020|EPI ISL 509366|B.1.1.34|South Africa|2020-07-15	Africa|hCoV-19/South Africa/KRISP-K002266/2020|EPI ISL 515649|H.1|South Africa|2020-07-20	0.0003027105	Africa
Africa|hCoV-19/South Africa/KRISP-K001124/2020|EPI ISL 509367|B.1.1.40|South Africa|2020-07-16	Africa|hCoV-19/South Africa/KRISP-K002266/2020|EPI ISL 515649|H.1|South Africa|2020-07-20	0.0004372942	Africa
Africa|hCoV-19/South Africa/KRISP-K001125/2020|EPI ISL 509368|B.1.1.117|South Africa|2020-07-16	Africa|hCoV-19/South Africa/KRISP-K002266/2020|EPI ISL 515649|H.1|South Africa|2020-07-20	0.0003027044	Africa
Africa|hCoV-19/South Africa/KRISP-K001126/2020|EPI ISL 509369|B.1.5|South Africa|2020-07-16	Africa|hCoV-19/South Africa/KRISP-K002266/2020|EPI ISL 515649|H.1|South Africa|2020-07-20	0.0004709734	Africa
Africa|hCoV-19/South Africa/KRISP-K001128/2020|EPI ISL 509371|B.1.1.273|South Africa|2020-07-16	Africa|hCoV-19/South Africa/KRISP-K002266/2020|EPI ISL 515649|H.1|South Africa|2020-07-20	0.0002046047	Africa
Africa|hCoV-19/South Africa/KRISP-K001317/2020|EPI ISL 515802|B.1.1.62|South Africa|2020-07-17	Africa|hCoV-19/South Africa/KRISP-K002266/2020|EPI ISL 515649|H.1|South Africa|2020-07-20	0.0003363666	Africa
Africa|hCoV-19/South Africa/KRISP-K001318/2020|EPI ISL 515803|B.1.1|South Africa|2020-07-18	Africa|hCoV-19/South Africa/KRISP-K002266/2020|EPI ISL 515649|H.1|South Africa|2020-07-20	0.0003363664	Africa
Africa|hCoV-19/South Africa/KRISP-K001319/2020|EPI ISL 515804|B.1.1.40|South Africa|2020-07-18	Africa|hCoV-19/South Africa/KRISP-K002266/2020|EPI ISL 515649|H.1|South Africa|2020-07-20	0.0003027105	Africa
Africa|hCoV-19/South Africa/KRISP-K001320/2020|EPI ISL 515805|C.6|South Africa|2020-07-18	Africa|hCoV-19/South Africa/KRISP-K002266/2020|EPI ISL 515649|H.1|South Africa|2020-07-20	0.0006057983	Africa
Africa|hCoV-19/South Africa/KRISP-K001321/2020|EPI ISL 515806|B.1.5.31|South Africa|2020-07-18	Africa|hCoV-19/South Africa/KRISP-K002266/2020|EPI ISL 515649|H.1|South Africa|2020-07-20	0.0004709845	Africa
Africa|hCoV-19/South Africa/KRISP-K001322/2020|EPI ISL 515807|B.1.1.57|South Africa|2020-07-18	Africa|hCoV-19/South Africa/KRISP-K002266/2020|EPI ISL 515649|H.1|South Africa|2020-07-20	0.0003363597	Africa
Africa|hCoV-19/South Africa/KRISP-K001323/2020|EPI ISL 515808|B.1|South Africa|2020-07-18	Africa|hCoV-19/South Africa/KRISP-K002266/2020|EPI ISL 515649|H.1|South Africa|2020-07-20	0.0004373633	Africa
Africa|hCoV-19/South Africa/KRISP-K001324/2020|EPI ISL 515809|B.1.5.16|South Africa|2020-07-18	Africa|hCoV-19/South Africa/KRISP-K002266/2020|EPI ISL 515649|H.1|South Africa|2020-07-20	0.0005719695	Africa
Africa|hCoV-19/South Africa/KRISP-K001325/2020|EPI ISL 515810|H.1|South Africa|2020-07-18	Africa|hCoV-19/South Africa/KRISP-K002266/2020|EPI ISL 515649|H.1|South Africa|2020-07-20	0.0002017900	Africa
Africa|hCoV-19/South Africa/KRISP-K001326/2020|EPI ISL 515811|B.1.1.34|South Africa|2020-07-18	Africa|hCoV-19/South Africa/KRISP-K002266/2020|EPI ISL 515649|H.1|South Africa|2020-07-20	0.0003363518	Africa
Africa|hCoV-19/South Africa/KRISP-K001327/2020|EPI ISL 515812|B.1.5.16|South Africa|2020-07-18	Africa|hCoV-19/South Africa/KRISP-K002266/2020|EPI ISL 515649|H.1|South Africa|2020-07-20	0.0004373530	Africa
Africa|hCoV-19/South Africa/KRISP-K001328/2020|EPI ISL 515813|B.1.1.34|South Africa|2020-07-18	Africa|hCoV-19/South Africa/KRISP-K002266/2020|EPI ISL 515649|H.1|South Africa|2020-07-20	0.0004373323	Africa
Africa|hCoV-19/South Africa/KRISP-K001329/2020|EPI ISL 515814|B.1.1.206|South Africa|2020-07-18	Africa|hCoV-19/South Africa/KRISP-K002266/2020|EPI ISL 515649|H.1|South Africa|2020-07-20	0.0004036385	Africa
Africa|hCoV-19/South Africa/KRISP-K001330/2020|EPI ISL 515815|B.1.1.206|South Africa|2020-07-18	Africa|hCoV-19/South Africa/KRISP-K002266/2020|EPI ISL 515649|H.1|South Africa|2020-07-20	0.0003363518	Africa
Africa|hCoV-19/South Africa/KRISP-K001331/2020|EPI ISL 515816|B.1.1.206|South Africa|2020-07-19	Africa|hCoV-19/South Africa/KRISP-K002266/2020|EPI ISL 515649|H.1|South Africa|2020-07-20	0.0003363597	Africa
Africa|hCoV-19/South Africa/KRISP-K001332/2020|EPI ISL 515817|B.1.1.62|South Africa|2020-07-19	Africa|hCoV-19/South Africa/KRISP-K002266/2020|EPI ISL 515649|H.1|South Africa|2020-07-20	0.0003700106	Africa
Africa|hCoV-19/South Africa/KRISP-K001333/2020|EPI ISL 515818|B.1.1.206|South Africa|2020-07-19	Africa|hCoV-19/South Africa/KRISP-K002266/2020|EPI ISL 515649|H.1|South Africa|2020-07-20	0.0003363530	Africa
Africa|hCoV-19/South Africa/KRISP-K001334/2020|EPI ISL 515819|B.1.1.206|South Africa|2020-07-19	Africa|hCoV-19/South Africa/KRISP-K002266/2020|EPI ISL 515649|H.1|South Africa|2020-07-20	0.0003700193	Africa
Africa|hCoV-19/South Africa/KRISP-K001335/2020|EPI ISL 515820|B.1.1.206|South Africa|2020-07-19	Africa|hCoV-19/South Africa/KRISP-K002266/2020|EPI ISL 515649|H.1|South Africa|2020-07-20	0.0004709828	Africa
Africa|hCoV-19/South Africa/KRISP-K001336/2020|EPI ISL 515821|B.1.1.62|South Africa|2020-07-19	Africa|hCoV-19/South Africa/KRISP-K002266/2020|EPI ISL 515649|H.1|South Africa|2020-07-20	0.0002690823	Africa
Africa|hCoV-19/South Africa/KRISP-K001337/2020|EPI ISL 515822|B.1.1.206|South Africa|2020-07-19	Africa|hCoV-19/South Africa/KRISP-K002266/2020|EPI ISL 515649|H.1|South Africa|2020-07-20	0.0003700267	Africa
Africa|hCoV-19/South Africa/KRISP-K001338/2020|EPI ISL 515823|B.1.5.16|South Africa|2020-07-18	Africa|hCoV-19/South Africa/KRISP-K002266/2020|EPI ISL 515649|H.1|South Africa|2020-07-20	0.0004373530	Africa
Africa|hCoV-19/South Africa/KRISP-K001339/2020|EPI ISL 515824|B.1.1.57|South Africa|2020-07-10	Africa|hCoV-19/South Africa/KRISP-K002266/2020|EPI ISL 515649|H.1|South Africa|2020-07-20	0.0003708461	Africa
Africa|hCoV-19/South Africa/KRISP-K001340/2020|EPI ISL 515825|B.1.1.206|South Africa|2020-07-10	Africa|hCoV-19/South Africa/KRISP-K002266/2020|EPI ISL 515649|H.1|South Africa|2020-07-20	0.0004036655	Africa
Africa|hCoV-19/South Africa/KRISP-K001341/2020|EPI ISL 515826|B.1.1.56|South Africa|2020-07-10	Africa|hCoV-19/South Africa/KRISP-K002266/2020|EPI ISL 515649|H.1|South Africa|2020-07-20	0.0003027237	Africa
Africa|hCoV-19/South Africa/KRISP-K001344/2020|EPI ISL 515829|B.1.1.254|South Africa|2020-07-13	Africa|hCoV-19/South Africa/KRISP-K002266/2020|EPI ISL 515649|H.1|South Africa|2020-07-20	0.0003027044	Africa
Africa|hCoV-19/South Africa/KRISP-K001345/2020|EPI ISL 515830|B.1.106|South Africa|2020-07-13	Africa|hCoV-19/South Africa/KRISP-K002266/2020|EPI ISL 515649|H.1|South Africa|2020-07-20	0.0005046466	Africa
Africa|hCoV-19/South Africa/KRISP-K001346/2020|EPI ISL 515831|H.1|South Africa|2020-07-13	Africa|hCoV-19/South Africa/KRISP-K002266/2020|EPI ISL 515649|H.1|South Africa|2020-07-20	0.0001681549	Africa
Africa|hCoV-19/South Africa/KRISP-K001347/2020|EPI ISL 515832|H.1|South Africa|2020-07-01	Africa|hCoV-19/South Africa/KRISP-K002266/2020|EPI ISL 515649|H.1|South Africa|2020-07-20	0.0001008845	Africa
Africa|hCoV-19/South Africa/KRISP-K001348/2020|EPI ISL 515833|B.1.5|South Africa|2020-07-01	Africa|hCoV-19/South Africa/KRISP-K002266/2020|EPI ISL 515649|H.1|South Africa|2020-07-20	0.0004373633	Africa
Africa|hCoV-19/South Africa/KRISP-K001349/2020|EPI ISL 515834|B.1.5|South Africa|2020-07-01	Africa|hCoV-19/South Africa/KRISP-K002266/2020|EPI ISL 515649|H.1|South Africa|2020-07-20	0.0005088175	Africa
Africa|hCoV-19/South Africa/KRISP-K001350/2020|EPI ISL 515835|B.1.1.273|South Africa|2020-06-30	Africa|hCoV-19/South Africa/KRISP-K002266/2020|EPI ISL 515649|H.1|South Africa|2020-07-20	0.0002690715	Africa
Africa|hCoV-19/South Africa/KRISP-K001351/2020|EPI ISL 515836|B.1.1.206|South Africa|2020-07-01	Africa|hCoV-19/South Africa/KRISP-K002266/2020|EPI ISL 515649|H.1|South Africa|2020-07-20	0.0004709828	Africa
Africa|hCoV-19/South Africa/KRISP-K001352/2020|EPI ISL 515837|B.1.1|South Africa|2020-06-24	Africa|hCoV-19/South Africa/KRISP-K002266/2020|EPI ISL 515649|H.1|South Africa|2020-07-20	0.0002690588	Africa
Africa|hCoV-19/South Africa/KRISP-K001353/2020|EPI ISL 515838|B.1.1.1|South Africa|2020-07-01	Africa|hCoV-19/South Africa/KRISP-K002266/2020|EPI ISL 515649|H.1|South Africa|2020-07-20	0.0005046127	Africa
Africa|hCoV-19/South Africa/KRISP-K001354/2020|EPI ISL 515839|B.1.1.273|South Africa|2020-07-01	Africa|hCoV-19/South Africa/KRISP-K002266/2020|EPI ISL 515649|H.1|South Africa|2020-07-20	0.0003363677	Africa
Africa|hCoV-19/South Africa/KRISP-K001355/2020|EPI ISL 515840|B.1.1.273|South Africa|2020-07-17	Africa|hCoV-19/South Africa/KRISP-K002266/2020|EPI ISL 515649|H.1|South Africa|2020-07-20	0.0002354328	Africa
Africa|hCoV-19/South Africa/KRISP-K001356/2020|EPI ISL 515841|B.1.1.34|South Africa|2020-07-16	Africa|hCoV-19/South Africa/KRISP-K002266/2020|EPI ISL 515649|H.1|South Africa|2020-07-20	0.0002690705	Africa
Africa|hCoV-19/South Africa/KRISP-K001357/2020|EPI ISL 515842|C.1|South Africa|2020-07-16	Africa|hCoV-19/South Africa/KRISP-K002266/2020|EPI ISL 515649|H.1|South Africa|2020-07-20	0.0006056248	Africa
Africa|hCoV-19/South Africa/KRISP-K001358/2020|EPI ISL 515843|H.1|South Africa|2020-07-15	Africa|hCoV-19/South Africa/KRISP-K002266/2020|EPI ISL 515649|H.1|South Africa|2020-07-20	0.0001681622	Africa
Africa|hCoV-19/South Africa/KRISP-K001359/2020|EPI ISL 515844|B.1.1.273|South Africa|2020-07-16	Africa|hCoV-19/South Africa/KRISP-K002266/2020|EPI ISL 515649|H.1|South Africa|2020-07-20	0.0003699871	Africa
Africa|hCoV-19/South Africa/KRISP-K001360/2020|EPI ISL 515845|B.1.1.206|South Africa|2020-07-16	Africa|hCoV-19/South Africa/KRISP-K002266/2020|EPI ISL 515649|H.1|South Africa|2020-07-20	0.0004373323	Africa
Africa|hCoV-19/South Africa/KRISP-K001361/2020|EPI ISL 515846|C.1|South Africa|2020-07-16	Africa|hCoV-19/South Africa/KRISP-K002266/2020|EPI ISL 515649|H.1|South Africa|2020-07-20	0.0005383475	Africa
Africa|hCoV-19/South Africa/KRISP-K001362/2020|EPI ISL 515847|B.1.1|South Africa|2020-07-15	Africa|hCoV-19/South Africa/KRISP-K002266/2020|EPI ISL 515649|H.1|South Africa|2020-07-20	0.0002690769	Africa
Africa|hCoV-19/South Africa/KRISP-K001363/2020|EPI ISL 515848|H.1|South Africa|2020-07-17	Africa|hCoV-19/South Africa/KRISP-K002266/2020|EPI ISL 515649|H.1|South Africa|2020-07-20	0.0001681549	Africa
Africa|hCoV-19/South Africa/KRISP-K001364/2020|EPI ISL 515849|B.1.1.273|South Africa|2020-07-16	Africa|hCoV-19/South Africa/KRISP-K002266/2020|EPI ISL 515649|H.1|South Africa|2020-07-20	0.0002017859	Africa
Africa|hCoV-19/South Africa/KRISP-K001365/2020|EPI ISL 515850|B.1.1.273|South Africa|2020-07-16	Africa|hCoV-19/South Africa/KRISP-K002266/2020|EPI ISL 515649|H.1|South Africa|2020-07-20	0.0003027308	Africa
Africa|hCoV-19/South Africa/KRISP-K001366/2020|EPI ISL 515851|B.1.140|South Africa|2020-07-16	Africa|hCoV-19/South Africa/KRISP-K002266/2020|EPI ISL 515649|H.1|South Africa|2020-07-20	0.0005719965	Africa
Africa|hCoV-19/South Africa/KRISP-K001367/2020|EPI ISL 515852|B.1.1.273|South Africa|2020-07-16	Africa|hCoV-19/South Africa/KRISP-K002266/2020|EPI ISL 515649|H.1|South Africa|2020-07-20	0.0002017859	Africa
Africa|hCoV-19/South Africa/KRISP-K001368/2020|EPI ISL 515853|B.1.1.273|South Africa|2020-07-15	Africa|hCoV-19/South Africa/KRISP-K002266/2020|EPI ISL 515649|H.1|South Africa|2020-07-20	0.0003027044	Africa
Africa|hCoV-19/South Africa/KRISP-K001370/2020|EPI ISL 515855|H.1|South Africa|2020-07-15	Africa|hCoV-19/South Africa/KRISP-K002266/2020|EPI ISL 515649|H.1|South Africa|2020-07-20	0.0001350329	Africa
Africa|hCoV-19/South Africa/KRISP-K001372/2020|EPI ISL 515857|B.1.1.52|South Africa|2020-07-15	Africa|hCoV-19/South Africa/KRISP-K002266/2020|EPI ISL 515649|H.1|South Africa|2020-07-20	0.0003033224	Africa
Africa|hCoV-19/South Africa/KRISP-K001373/2020|EPI ISL 515858|B.1.1.273|South Africa|2020-07-17	Africa|hCoV-19/South Africa/KRISP-K002266/2020|EPI ISL 515649|H.1|South Africa|2020-07-20	0.0003027176	Africa
Africa|hCoV-19/South Africa/KRISP-K001374/2020|EPI ISL 515859|B.1.1.273|South Africa|2020-07-16	Africa|hCoV-19/South Africa/KRISP-K002266/2020|EPI ISL 515649|H.1|South Africa|2020-07-20	0.0003027319	Africa
Africa|hCoV-19/South Africa/KRISP-K001375/2020|EPI ISL 515860|B.1.1.273|South Africa|2020-07-16	Africa|hCoV-19/South Africa/KRISP-K002266/2020|EPI ISL 515649|H.1|South Africa|2020-07-20	0.0003363451	Africa
Africa|hCoV-19/South Africa/KRISP-K001377/2020|EPI ISL 515862|B.1.1.206|South Africa|2020-07-16	Africa|hCoV-19/South Africa/KRISP-K002266/2020|EPI ISL 515649|H.1|South Africa|2020-07-20	0.0003027105	Africa
Africa|hCoV-19/South Africa/KRISP-K001378/2020|EPI ISL 515863|B.1.1.117|South Africa|2020-07-17	Africa|hCoV-19/South Africa/KRISP-K002266/2020|EPI ISL 515649|H.1|South Africa|2020-07-20	0.0002354217	Africa
Africa|hCoV-19/South Africa/KRISP-K001379/2020|EPI ISL 515864|B.1.1.206|South Africa|2020-07-09	Africa|hCoV-19/South Africa/KRISP-K002266/2020|EPI ISL 515649|H.1|South Africa|2020-07-20	0.0003363518	Africa
Africa|hCoV-19/South Africa/KRISP-K001380/2020|EPI ISL 515865|B.1.1.206|South Africa|2020-07-19	Africa|hCoV-19/South Africa/KRISP-K002266/2020|EPI ISL 515649|H.1|South Africa|2020-07-20	0.0003700032	Africa
Africa|hCoV-19/South Africa/KRISP-K001381/2020|EPI ISL 515866|C.1|South Africa|2020-07-19	Africa|hCoV-19/South Africa/KRISP-K002266/2020|EPI ISL 515649|H.1|South Africa|2020-07-20	0.0006392986	Africa
Africa|hCoV-19/South Africa/KRISP-K001383/2020|EPI ISL 515867|B.1.1.206|South Africa|2020-07-17	Africa|hCoV-19/South Africa/KRISP-K002266/2020|EPI ISL 515649|H.1|South Africa|2020-07-20	0.0005046667	Africa
Africa|hCoV-19/South Africa/KRISP-K001384/2020|EPI ISL 515868|B.1.1.206|South Africa|2020-07-17	Africa|hCoV-19/South Africa/KRISP-K002266/2020|EPI ISL 515649|H.1|South Africa|2020-07-20	0.0004373133	Africa
Africa|hCoV-19/South Africa/KRISP-K001385/2020|EPI ISL 515869|B.1.1.206|South Africa|2020-07-09	Africa|hCoV-19/South Africa/KRISP-K002266/2020|EPI ISL 515649|H.1|South Africa|2020-07-20	0.0003027105	Africa
Africa|hCoV-19/South Africa/KRISP-K001386/2020|EPI ISL 515870|C.1|South Africa|2020-07-17	Africa|hCoV-19/South Africa/KRISP-K002266/2020|EPI ISL 515649|H.1|South Africa|2020-07-20	0.0005383113	Africa
Africa|hCoV-19/South Africa/KRISP-K001388/2020|EPI ISL 515872|B.1.1.62|South Africa|2020-07-18	Africa|hCoV-19/South Africa/KRISP-K002266/2020|EPI ISL 515649|H.1|South Africa|2020-07-20	0.0003363744	Africa
Africa|hCoV-19/South Africa/KRISP-K001390/2020|EPI ISL 515874|B.1.140|South Africa|2020-07-20	Africa|hCoV-19/South Africa/KRISP-K002266/2020|EPI ISL 515649|H.1|South Africa|2020-07-20	0.0005383603	Africa
Africa|hCoV-19/South Africa/KRISP-K001391/2020|EPI ISL 515875|C.9|South Africa|2020-07-18	Africa|hCoV-19/South Africa/KRISP-K002266/2020|EPI ISL 515649|H.1|South Africa|2020-07-20	0.0005045907	Africa
Africa|hCoV-19/South Africa/KRISP-K001393/2020|EPI ISL 515877|B.1.1.206|South Africa|2020-07-16	Africa|hCoV-19/South Africa/KRISP-K002266/2020|EPI ISL 515649|H.1|South Africa|2020-07-20	0.0003026973	Africa
Africa|hCoV-19/South Africa/KRISP-K001394/2020|EPI ISL 515878|B.1.1.273|South Africa|2020-07-18	Africa|hCoV-19/South Africa/KRISP-K002266/2020|EPI ISL 515649|H.1|South Africa|2020-07-20	0.0003027044	Africa
Africa|hCoV-19/South Africa/KRISP-K001395/2020|EPI ISL 515879|B.1.1.273|South Africa|2020-07-19	Africa|hCoV-19/South Africa/KRISP-K002266/2020|EPI ISL 515649|H.1|South Africa|2020-07-20	0.0003466701	Africa
Africa|hCoV-19/South Africa/KRISP-K001397/2020|EPI ISL 515880|C.9|South Africa|2020-07-18	Africa|hCoV-19/South Africa/KRISP-K002266/2020|EPI ISL 515649|H.1|South Africa|2020-07-20	0.0005080590	Africa
Africa|hCoV-19/South Africa/KRISP-K001398/2020|EPI ISL 515881|B.1.1.206|South Africa|2020-07-18	Africa|hCoV-19/South Africa/KRISP-K002266/2020|EPI ISL 515649|H.1|South Africa|2020-07-20	0.0004373323	Africa
Africa|hCoV-19/South Africa/KRISP-K001399/2020|EPI ISL 515882|B.1.1.206|South Africa|2020-07-18	Africa|hCoV-19/South Africa/KRISP-K002266/2020|EPI ISL 515649|H.1|South Africa|2020-07-20	0.0002690651	Africa
Africa|hCoV-19/South Africa/KRISP-K001400/2020|EPI ISL 515883|B.1.106|South Africa|2020-07-17	Africa|hCoV-19/South Africa/KRISP-K002266/2020|EPI ISL 515649|H.1|South Africa|2020-07-20	0.0004036576	Africa
Africa|hCoV-19/South Africa/KRISP-K001402/2020|EPI ISL 515885|B.1.1.206|South Africa|2020-07-18	Africa|hCoV-19/South Africa/KRISP-K002266/2020|EPI ISL 515649|H.1|South Africa|2020-07-20	0.0003363677	Africa
Africa|hCoV-19/South Africa/KRISP-K001403/2020|EPI ISL 515886|B.1.1.206|South Africa|2020-07-18	Africa|hCoV-19/South Africa/KRISP-K002266/2020|EPI ISL 515649|H.1|South Africa|2020-07-20	0.0003027176	Africa
Africa|hCoV-19/South Africa/KRISP-K001405/2020|EPI ISL 515888|B.1.1.206|South Africa|2020-07-18	Africa|hCoV-19/South Africa/KRISP-K002266/2020|EPI ISL 515649|H.1|South Africa|2020-07-20	0.0003700193	Africa
Africa|hCoV-19/South Africa/KRISP-K001407/2020|EPI ISL 515890|C.9|South Africa|2020-07-18	Africa|hCoV-19/South Africa/KRISP-K002266/2020|EPI ISL 515649|H.1|South Africa|2020-07-20	0.0005399844	Africa
Africa|hCoV-19/South Africa/KRISP-K001408/2020|EPI ISL 515891|B.1.1.206|South Africa|2020-07-18	Africa|hCoV-19/South Africa/KRISP-K002266/2020|EPI ISL 515649|H.1|South Africa|2020-07-20	0.0003027176	Africa
Africa|hCoV-19/South Africa/KRISP-K001409/2020|EPI ISL 515892|B.1.1.273|South Africa|2020-07-17	Africa|hCoV-19/South Africa/KRISP-K002266/2020|EPI ISL 515649|H.1|South Africa|2020-07-20	0.0003700207	Africa
Africa|hCoV-19/South Africa/KRISP-K001410/2020|EPI ISL 515893|C.1|South Africa|2020-07-17	Africa|hCoV-19/South Africa/KRISP-K002266/2020|EPI ISL 515649|H.1|South Africa|2020-07-20	0.0004709734	Africa
Africa|hCoV-19/South Africa/KRISP-K002162/2020|EPI ISL 515568|H.1|South Africa|2020-07-08	Africa|hCoV-19/South Africa/KRISP-K002266/2020|EPI ISL 515649|H.1|South Africa|2020-07-20	0.0001681549	Africa
Africa|hCoV-19/South Africa/KRISP-K002163/2020|EPI ISL 515569|B.1.1.206|South Africa|2020-07-22	Africa|hCoV-19/South Africa/KRISP-K002266/2020|EPI ISL 515649|H.1|South Africa|2020-07-20	0.0003363664	Africa
Africa|hCoV-19/South Africa/KRISP-K002165/2020|EPI ISL 515571|B.1.1.206|South Africa|2020-07-22	Africa|hCoV-19/South Africa/KRISP-K002266/2020|EPI ISL 515649|H.1|South Africa|2020-07-20	0.0003732707	Africa
Africa|hCoV-19/South Africa/KRISP-K002168/2020|EPI ISL 515572|B.1.1|South Africa|2020-07-01	Africa|hCoV-19/South Africa/KRISP-K002266/2020|EPI ISL 515649|H.1|South Africa|2020-07-20	0.0002465124	Africa
Africa|hCoV-19/South Africa/KRISP-K002171/2020|EPI ISL 515573|H.1|South Africa|2020-07-08	Africa|hCoV-19/South Africa/KRISP-K002266/2020|EPI ISL 515649|H.1|South Africa|2020-07-20	0.0001345212	Africa
Africa|hCoV-19/South Africa/KRISP-K002172/2020|EPI ISL 515574|B.1|South Africa|2020-07-08	Africa|hCoV-19/South Africa/KRISP-K002266/2020|EPI ISL 515649|H.1|South Africa|2020-07-20	0.0005386469	Africa
Africa|hCoV-19/South Africa/KRISP-K002173/2020|EPI ISL 515575|B.1.1.206|South Africa|2020-07-08	Africa|hCoV-19/South Africa/KRISP-K002266/2020|EPI ISL 515649|H.1|South Africa|2020-07-20	0.0004373411	Africa
Africa|hCoV-19/South Africa/KRISP-K002174/2020|EPI ISL 515576|B.1.1.206|South Africa|2020-07-09	Africa|hCoV-19/South Africa/KRISP-K002266/2020|EPI ISL 515649|H.1|South Africa|2020-07-20	0.0003052045	Africa
Africa|hCoV-19/South Africa/KRISP-K002175/2020|EPI ISL 515577|B.1.1.57|South Africa|2020-07-09	Africa|hCoV-19/South Africa/KRISP-K002266/2020|EPI ISL 515649|H.1|South Africa|2020-07-20	0.0002386418	Africa
Africa|hCoV-19/South Africa/KRISP-K002176/2020|EPI ISL 515578|B.1.1.206|South Africa|2020-06-29	Africa|hCoV-19/South Africa/KRISP-K002266/2020|EPI ISL 515649|H.1|South Africa|2020-07-20	0.0002448165	Africa
Africa|hCoV-19/South Africa/KRISP-K002177/2020|EPI ISL 515579|B.1.1.57|South Africa|2020-07-09	Africa|hCoV-19/South Africa/KRISP-K002266/2020|EPI ISL 515649|H.1|South Africa|2020-07-20	0.0002371460	Africa
Africa|hCoV-19/South Africa/KRISP-K002179/2020|EPI ISL 515580|B.1.1.273|South Africa|2020-07-08	Africa|hCoV-19/South Africa/KRISP-K002266/2020|EPI ISL 515649|H.1|South Africa|2020-07-20	0.0002354375	Africa
Africa|hCoV-19/South Africa/KRISP-K002182/2020|EPI ISL 515581|B.1.1|South Africa|2020-07-08	Africa|hCoV-19/South Africa/KRISP-K002266/2020|EPI ISL 515649|H.1|South Africa|2020-07-20	0.0003428982	Africa
Africa|hCoV-19/South Africa/KRISP-K002183/2020|EPI ISL 515582|B.1.1.206|South Africa|2020-07-09	Africa|hCoV-19/South Africa/KRISP-K002266/2020|EPI ISL 515649|H.1|South Africa|2020-07-20	0.0004373411	Africa
Africa|hCoV-19/South Africa/KRISP-K002185/2020|EPI ISL 515584|B.1.1.84|South Africa|2020-06-30	Africa|hCoV-19/South Africa/KRISP-K002266/2020|EPI ISL 515649|H.1|South Africa|2020-07-20	0.0002354272	Africa
Africa|hCoV-19/South Africa/KRISP-K002186/2020|EPI ISL 515585|B.1.1.84|South Africa|2020-06-30	Africa|hCoV-19/South Africa/KRISP-K002266/2020|EPI ISL 515649|H.1|South Africa|2020-07-20	0.0003363371	Africa
Africa|hCoV-19/South Africa/KRISP-K002187/2020|EPI ISL 515586|B.1.1.273|South Africa|2020-07-08	Africa|hCoV-19/South Africa/KRISP-K002266/2020|EPI ISL 515649|H.1|South Africa|2020-07-20	0.0002690652	Africa
Africa|hCoV-19/South Africa/KRISP-K002188/2020|EPI ISL 515587|B.1.5|South Africa|2020-07-08	Africa|hCoV-19/South Africa/KRISP-K002266/2020|EPI ISL 515649|H.1|South Africa|2020-07-20	0.0002733204	Africa
Africa|hCoV-19/South Africa/KRISP-K002189/2020|EPI ISL 515588|B.1.5|South Africa|2020-07-08	Africa|hCoV-19/South Africa/KRISP-K002266/2020|EPI ISL 515649|H.1|South Africa|2020-07-20	0.0003053401	Africa
Africa|hCoV-19/South Africa/KRISP-K002190/2020|EPI ISL 515589|B.1.1.62|South Africa|2020-07-14	Africa|hCoV-19/South Africa/KRISP-K002266/2020|EPI ISL 515649|H.1|South Africa|2020-07-20	0.0003027237	Africa
Africa|hCoV-19/South Africa/KRISP-K002191/2020|EPI ISL 515590|B.1.5|South Africa|2020-07-06	Africa|hCoV-19/South Africa/KRISP-K002266/2020|EPI ISL 515649|H.1|South Africa|2020-07-20	0.0003066747	Africa
Africa|hCoV-19/South Africa/KRISP-K002194/2020|EPI ISL 515592|B.1.1.40|South Africa|2020-07-16	Africa|hCoV-19/South Africa/KRISP-K002266/2020|EPI ISL 515649|H.1|South Africa|2020-07-20	0.0004372647	Africa
Africa|hCoV-19/South Africa/KRISP-K002195/2020|EPI ISL 515593|C.1|South Africa|2020-07-10	Africa|hCoV-19/South Africa/KRISP-K002266/2020|EPI ISL 515649|H.1|South Africa|2020-07-20	0.0004376578	Africa
Africa|hCoV-19/South Africa/KRISP-K002196/2020|EPI ISL 515594|B.1.1.273|South Africa|2020-07-05	Africa|hCoV-19/South Africa/KRISP-K002266/2020|EPI ISL 515649|H.1|South Africa|2020-07-20	0.0002690651	Africa
Africa|hCoV-19/South Africa/KRISP-K002197/2020|EPI ISL 515595|B.1.1.206|South Africa|2020-07-13	Africa|hCoV-19/South Africa/KRISP-K002266/2020|EPI ISL 515649|H.1|South Africa|2020-07-20	0.0003156280	Africa
Africa|hCoV-19/South Africa/KRISP-K002198/2020|EPI ISL 515596|B.1.5|South Africa|2020-07-17	Africa|hCoV-19/South Africa/KRISP-K002266/2020|EPI ISL 515649|H.1|South Africa|2020-07-20	0.0004374977	Africa
Africa|hCoV-19/South Africa/KRISP-K002199/2020|EPI ISL 515597|B.1.140|South Africa|2020-07-14	Africa|hCoV-19/South Africa/KRISP-K002266/2020|EPI ISL 515649|H.1|South Africa|2020-07-20	0.0004373633	Africa
Africa|hCoV-19/South Africa/KRISP-K002200/2020|EPI ISL 515598|B.1.144|South Africa|2020-07-01	Africa|hCoV-19/South Africa/KRISP-K002266/2020|EPI ISL 515649|H.1|South Africa|2020-07-20	0.0002112870	Africa
Africa|hCoV-19/South Africa/KRISP-K002201/2020|EPI ISL 515599|B.1.106|South Africa|2020-07-01	Africa|hCoV-19/South Africa/KRISP-K002266/2020|EPI ISL 515649|H.1|South Africa|2020-07-20	0.0004759482	Africa
Africa|hCoV-19/South Africa/KRISP-K002202/2020|EPI ISL 515600|B.1.140|South Africa|2020-07-16	Africa|hCoV-19/South Africa/KRISP-K002266/2020|EPI ISL 515649|H.1|South Africa|2020-07-20	0.0004373633	Africa
Africa|hCoV-19/South Africa/KRISP-K002203/2020|EPI ISL 515601|B.1.140|South Africa|2020-07-09	Africa|hCoV-19/South Africa/KRISP-K002266/2020|EPI ISL 515649|H.1|South Africa|2020-07-20	0.0005046823	Africa
Africa|hCoV-19/South Africa/KRISP-K002204/2020|EPI ISL 515602|B.1.1.273|South Africa|2020-07-18	Africa|hCoV-19/South Africa/KRISP-K002266/2020|EPI ISL 515649|H.1|South Africa|2020-07-20	0.0002690652	Africa
Africa|hCoV-19/South Africa/KRISP-K002205/2020|EPI ISL 515603|B.1.106|South Africa|2020-07-16	Africa|hCoV-19/South Africa/KRISP-K002266/2020|EPI ISL 515649|H.1|South Africa|2020-07-20	0.0006097827	Africa
Africa|hCoV-19/South Africa/KRISP-K002206/2020|EPI ISL 515604|B.1.1.273|South Africa|2020-07-17	Africa|hCoV-19/South Africa/KRISP-K002266/2020|EPI ISL 515649|H.1|South Africa|2020-07-20	0.0003027115	Africa
Africa|hCoV-19/South Africa/KRISP-K002209/2020|EPI ISL 515606|B.1.140|South Africa|2020-07-24	Africa|hCoV-19/South Africa/KRISP-K002266/2020|EPI ISL 515649|H.1|South Africa|2020-07-20	0.0007067785	Africa
Africa|hCoV-19/South Africa/KRISP-K002210/2020|EPI ISL 515607|B.1.1.117|South Africa|2020-07-24	Africa|hCoV-19/South Africa/KRISP-K002266/2020|EPI ISL 515649|H.1|South Africa|2020-07-20	0.0003365782	Africa
Africa|hCoV-19/South Africa/KRISP-K002211/2020|EPI ISL 515608|B.1.140|South Africa|2020-07-08	Africa|hCoV-19/South Africa/KRISP-K002266/2020|EPI ISL 515649|H.1|South Africa|2020-07-20	0.0005150480	Africa
Africa|hCoV-19/South Africa/KRISP-K002213/2020|EPI ISL 515610|C.1|South Africa|2020-07-30	Africa|hCoV-19/South Africa/KRISP-K002266/2020|EPI ISL 515649|H.1|South Africa|2020-07-20	0.0004037741	Africa
Africa|hCoV-19/South Africa/KRISP-K002214/2020|EPI ISL 515611|B.1.1.117|South Africa|2020-07-30	Africa|hCoV-19/South Africa/KRISP-K002266/2020|EPI ISL 515649|H.1|South Africa|2020-07-20	0.0002404035	Africa
Africa|hCoV-19/South Africa/KRISP-K002215/2020|EPI ISL 515612|B.1.1.206|South Africa|2020-07-30	Africa|hCoV-19/South Africa/KRISP-K002266/2020|EPI ISL 515649|H.1|South Africa|2020-07-20	0.0003700266	Africa
Africa|hCoV-19/South Africa/KRISP-K002216/2020|EPI ISL 515613|B.1.1.206|South Africa|2020-07-18	Africa|hCoV-19/South Africa/KRISP-K002266/2020|EPI ISL 515649|H.1|South Africa|2020-07-20	0.0003389782	Africa
Africa|hCoV-19/South Africa/KRISP-K002217/2020|EPI ISL 515614|B.1.144|South Africa|2020-07-18	Africa|hCoV-19/South Africa/KRISP-K002266/2020|EPI ISL 515649|H.1|South Africa|2020-07-20	0.0002076891	Africa
Africa|hCoV-19/South Africa/KRISP-K002218/2020|EPI ISL 515615|B.1.1.206|South Africa|2020-07-17	Africa|hCoV-19/South Africa/KRISP-K002266/2020|EPI ISL 515649|H.1|South Africa|2020-07-20	0.0004733984	Africa
Africa|hCoV-19/South Africa/KRISP-K002219/2020|EPI ISL 515616|H.1|South Africa|2020-07-21	Africa|hCoV-19/South Africa/KRISP-K002266/2020|EPI ISL 515649|H.1|South Africa|2020-07-20	0.0001682680	Africa
Africa|hCoV-19/South Africa/KRISP-K002220/2020|EPI ISL 515617|B.1.144|South Africa|2020-07-13	Africa|hCoV-19/South Africa/KRISP-K002266/2020|EPI ISL 515649|H.1|South Africa|2020-07-20	0.0003459185	Africa
Africa|hCoV-19/South Africa/KRISP-K002221/2020|EPI ISL 515618|B.1.1.206|South Africa|2020-07-20	Africa|hCoV-19/South Africa/KRISP-K002266/2020|EPI ISL 515649|H.1|South Africa|2020-07-20	0.0002804407	Africa
Africa|hCoV-19/South Africa/KRISP-K002222/2020|EPI ISL 515619|B.1.106|South Africa|2020-07-21	Africa|hCoV-19/South Africa/KRISP-K002266/2020|EPI ISL 515649|H.1|South Africa|2020-07-20	0.0003028875	Africa
Africa|hCoV-19/South Africa/KRISP-K002223/2020|EPI ISL 515620|C.1|South Africa|2020-07-21	Africa|hCoV-19/South Africa/KRISP-K002266/2020|EPI ISL 515649|H.1|South Africa|2020-07-20	0.0004101813	Africa
Africa|hCoV-19/South Africa/KRISP-K002225/2020|EPI ISL 515621|B.1.1.206|South Africa|2020-07-21	Africa|hCoV-19/South Africa/KRISP-K002266/2020|EPI ISL 515649|H.1|South Africa|2020-07-20	0.0003874675	Africa
Africa|hCoV-19/South Africa/KRISP-K002226/2020|EPI ISL 515622|B.1.1.254|South Africa|2020-07-21	Africa|hCoV-19/South Africa/KRISP-K002266/2020|EPI ISL 515649|H.1|South Africa|2020-07-20	0.0002690700	Africa
Africa|hCoV-19/South Africa/KRISP-K002227/2020|EPI ISL 515623|B.1.237|South Africa|2020-07-21	Africa|hCoV-19/South Africa/KRISP-K002266/2020|EPI ISL 515649|H.1|South Africa|2020-07-20	0.0004710051	Africa
Africa|hCoV-19/South Africa/KRISP-K002228/2020|EPI ISL 515624|B.1.5|South Africa|2020-07-20	Africa|hCoV-19/South Africa/KRISP-K002266/2020|EPI ISL 515649|H.1|South Africa|2020-07-20	0.0002447947	Africa
Africa|hCoV-19/South Africa/KRISP-K002229/2020|EPI ISL 515625|B.1.1.206|South Africa|2020-07-21	Africa|hCoV-19/South Africa/KRISP-K002266/2020|EPI ISL 515649|H.1|South Africa|2020-07-20	0.0004428541	Africa
Africa|hCoV-19/South Africa/KRISP-K002230/2020|EPI ISL 515626|C.1|South Africa|2020-07-21	Africa|hCoV-19/South Africa/KRISP-K002266/2020|EPI ISL 515649|H.1|South Africa|2020-07-20	0.0004466527	Africa
Africa|hCoV-19/South Africa/KRISP-K002231/2020|EPI ISL 515627|B.1.1|South Africa|2020-07-18	Africa|hCoV-19/South Africa/KRISP-K002266/2020|EPI ISL 515649|H.1|South Africa|2020-07-20	0.0002354319	Africa
Africa|hCoV-19/South Africa/KRISP-K002234/2020|EPI ISL 515628|C.1|South Africa|2020-07-21	Africa|hCoV-19/South Africa/KRISP-K002266/2020|EPI ISL 515649|H.1|South Africa|2020-07-20	0.0004372942	Africa
Africa|hCoV-19/South Africa/KRISP-K002237/2020|EPI ISL 515629|C.1|South Africa|2020-07-20	Africa|hCoV-19/South Africa/KRISP-K002266/2020|EPI ISL 515649|H.1|South Africa|2020-07-20	0.0004082434	Africa
Africa|hCoV-19/South Africa/KRISP-K002238/2020|EPI ISL 515630|B.1.1|South Africa|2020-07-20	Africa|hCoV-19/South Africa/KRISP-K002266/2020|EPI ISL 515649|H.1|South Africa|2020-07-20	0.0002802866	Africa
Africa|hCoV-19/South Africa/KRISP-K002239/2020|EPI ISL 515631|B.1.1.206|South Africa|2020-07-20	Africa|hCoV-19/South Africa/KRISP-K002266/2020|EPI ISL 515649|H.1|South Africa|2020-07-20	0.0003700118	Africa
Africa|hCoV-19/South Africa/KRISP-K002242/2020|EPI ISL 515633|B.1.5|South Africa|2020-07-21	Africa|hCoV-19/South Africa/KRISP-K002266/2020|EPI ISL 515649|H.1|South Africa|2020-07-20	0.0004744796	Africa
Africa|hCoV-19/South Africa/KRISP-K002243/2020|EPI ISL 515634|B.1.1.34|South Africa|2020-07-21	Africa|hCoV-19/South Africa/KRISP-K002266/2020|EPI ISL 515649|H.1|South Africa|2020-07-20	0.0004036385	Africa
Africa|hCoV-19/South Africa/KRISP-K002244/2020|EPI ISL 515635|B.1.106|South Africa|2020-07-20	Africa|hCoV-19/South Africa/KRISP-K002266/2020|EPI ISL 515649|H.1|South Africa|2020-07-20	0.0004046783	Africa
Africa|hCoV-19/South Africa/KRISP-K002249/2020|EPI ISL 515636|B.1.1|South Africa|2020-07-21	Africa|hCoV-19/South Africa/KRISP-K002266/2020|EPI ISL 515649|H.1|South Africa|2020-07-20	0.0003416183	Africa
Africa|hCoV-19/South Africa/KRISP-K002251/2020|EPI ISL 515638|B.1.1|South Africa|2020-07-21	Africa|hCoV-19/South Africa/KRISP-K002266/2020|EPI ISL 515649|H.1|South Africa|2020-07-20	0.0002380611	Africa
Africa|hCoV-19/South Africa/KRISP-K002253/2020|EPI ISL 515639|B.1.1.117|South Africa|2020-07-21	Africa|hCoV-19/South Africa/KRISP-K002266/2020|EPI ISL 515649|H.1|South Africa|2020-07-20	0.0003027105	Africa
Africa|hCoV-19/South Africa/KRISP-K002255/2020|EPI ISL 515640|B.1.1|South Africa|2020-07-21	Africa|hCoV-19/South Africa/KRISP-K002266/2020|EPI ISL 515649|H.1|South Africa|2020-07-20	0.0002699548	Africa
Africa|hCoV-19/South Africa/KRISP-K002256/2020|EPI ISL 515641|B.1.1.56|South Africa|2020-07-21	Africa|hCoV-19/South Africa/KRISP-K002266/2020|EPI ISL 515649|H.1|South Africa|2020-07-20	0.0003363811	Africa
Africa|hCoV-19/South Africa/KRISP-K002257/2020|EPI ISL 515642|B.1.1.206|South Africa|2020-07-19	Africa|hCoV-19/South Africa/KRISP-K002266/2020|EPI ISL 515649|H.1|South Africa|2020-07-20	0.0004036561	Africa
Africa|hCoV-19/South Africa/KRISP-K002258/2020|EPI ISL 515643|B.1.1.206|South Africa|2020-07-18	Africa|hCoV-19/South Africa/KRISP-K002266/2020|EPI ISL 515649|H.1|South Africa|2020-07-20	0.0002354217	Africa
Africa|hCoV-19/South Africa/KRISP-K002259/2020|EPI ISL 515644|C.1|South Africa|2020-07-18	Africa|hCoV-19/South Africa/KRISP-K002266/2020|EPI ISL 515649|H.1|South Africa|2020-07-20	0.0004036480	Africa
Africa|hCoV-19/South Africa/KRISP-K002260/2020|EPI ISL 515645|B.1.5|South Africa|2020-07-16	Africa|hCoV-19/South Africa/KRISP-K002266/2020|EPI ISL 515649|H.1|South Africa|2020-07-20	0.0004373546	Africa
Africa|hCoV-19/South Africa/KRISP-K002263/2020|EPI ISL 515646|B.1.1.206|South Africa|2020-07-19	Africa|hCoV-19/South Africa/KRISP-K002266/2020|EPI ISL 515649|H.1|South Africa|2020-07-20	0.0004071478	Africa
Africa|hCoV-19/South Africa/KRISP-K002264/2020|EPI ISL 515647|B.1.1.206|South Africa|2020-07-19	Africa|hCoV-19/South Africa/KRISP-K002266/2020|EPI ISL 515649|H.1|South Africa|2020-07-20	0.0003363664	Africa
Africa|hCoV-19/South Africa/KRISP-K002265/2020|EPI ISL 515648|B.1.1.62|South Africa|2020-07-20	Africa|hCoV-19/South Africa/KRISP-K002266/2020|EPI ISL 515649|H.1|South Africa|2020-07-20	0.0003411704	Africa
Africa|hCoV-19/Algeria/G0638 2264/2020|EPI ISL 418241|B.1|Algeria|2020-03-02	Africa|hCoV-19/South Africa/KRISP-K002268/2020|EPI ISL 515650|C.1|South Africa|2020-07-20	0.0005725411	Africa
Africa|hCoV-19/Algeria/G0640 2265/2020|EPI ISL 418242|B.1|Algeria|2020-03-08	Africa|hCoV-19/South Africa/KRISP-K002268/2020|EPI ISL 515650|C.1|South Africa|2020-07-20	0.0004705727	Africa
Africa|hCoV-19/Algeria/G0860 2262/2020|EPI ISL 420037|B.1|Algeria|2020-03-02	Africa|hCoV-19/South Africa/KRISP-K002268/2020|EPI ISL 515650|C.1|South Africa|2020-07-20	0.0004705727	Africa
Africa|hCoV-19/Benin/1022/2020|EPI ISL 476826|B.1|Benin|2020-03-25	Africa|hCoV-19/South Africa/KRISP-K002268/2020|EPI ISL 515650|C.1|South Africa|2020-07-20	0.0004369912	Africa
Africa|hCoV-19/Benin/1092/2020|EPI ISL 476827|B.1|Benin|2020-03-27	Africa|hCoV-19/South Africa/KRISP-K002268/2020|EPI ISL 515650|C.1|South Africa|2020-07-20	0.0005044086	Africa
Africa|hCoV-19/Benin/1408/2020|EPI ISL 476825|B.1.356|Benin|2020-04-04	Africa|hCoV-19/South Africa/KRISP-K002268/2020|EPI ISL 515650|C.1|South Africa|2020-07-20	0.0004706043	Africa
Africa|hCoV-19/Benin/1409/2020|EPI ISL 476828|B.1|Benin|2020-04-06	Africa|hCoV-19/South Africa/KRISP-K002268/2020|EPI ISL 515650|C.1|South Africa|2020-07-20	0.0005078355	Africa
Africa|hCoV-19/Benin/1950/2020|EPI ISL 476830|A|Benin|2020-04-15	Africa|hCoV-19/South Africa/KRISP-K002268/2020|EPI ISL 515650|C.1|South Africa|2020-07-20	0.0006725181	Africa
Africa|hCoV-19/Benin/197/2020|EPI ISL 476822|B.1.178|Benin|2020-03-15	Africa|hCoV-19/South Africa/KRISP-K002268/2020|EPI ISL 515650|C.1|South Africa|2020-07-20	0.0004370396	Africa
Africa|hCoV-19/Benin/2012/2020|EPI ISL 476831|A|Benin|2020-04-15	Africa|hCoV-19/South Africa/KRISP-K002268/2020|EPI ISL 515650|C.1|South Africa|2020-07-20	0.0007060562	Africa
Africa|hCoV-19/Benin/260/2020|EPI ISL 476823|B.1.292|Benin|2020-03-17	Africa|hCoV-19/South Africa/KRISP-K002268/2020|EPI ISL 515650|C.1|South Africa|2020-07-20	0.0005378659	Africa
Africa|hCoV-19/Benin/314/2020|EPI ISL 476834|B.1.5|Benin|2020-03-17	Africa|hCoV-19/South Africa/KRISP-K002268/2020|EPI ISL 515650|C.1|South Africa|2020-07-20	0.0005408857	Africa
Africa|hCoV-19/Benin/461/2020|EPI ISL 476833|A|Benin|2020-03-17	Africa|hCoV-19/South Africa/KRISP-K002268/2020|EPI ISL 515650|C.1|South Africa|2020-07-20	0.0006723918	Africa
Africa|hCoV-19/Benin/501/2020|EPI ISL 476824|B.1.356|Benin|2020-03-17	Africa|hCoV-19/South Africa/KRISP-K002268/2020|EPI ISL 515650|C.1|South Africa|2020-07-20	0.0004705727	Africa
Africa|hCoV-19/Benin/843/2020|EPI ISL 476829|A|Benin|2020-03-19	Africa|hCoV-19/South Africa/KRISP-K002268/2020|EPI ISL 515650|C.1|South Africa|2020-07-20	0.0006052094	Africa
Africa|hCoV-19/Botswana/BOT0455/2020|EPI ISL 560386|B.1|Botswana|2020-03-28	Africa|hCoV-19/South Africa/KRISP-K002268/2020|EPI ISL 515650|C.1|South Africa|2020-07-20	0.0004033317	Africa
Africa|hCoV-19/Botswana/BOT2254/2020|EPI ISL 560390|B.1.1|Botswana|2020-04-08	Africa|hCoV-19/South Africa/KRISP-K002268/2020|EPI ISL 515650|C.1|South Africa|2020-07-20	0.0002736568	Africa
Africa|hCoV-19/Botswana/BOT2283/2020|EPI ISL 560385|B.1|Botswana|2020-04-07	Africa|hCoV-19/South Africa/KRISP-K002268/2020|EPI ISL 515650|C.1|South Africa|2020-07-20	0.0004884089	Africa
Africa|hCoV-19/Botswana/BOT2624/2020|EPI ISL 560387|B.1.1|Botswana|2020-04-05	Africa|hCoV-19/South Africa/KRISP-K002268/2020|EPI ISL 515650|C.1|South Africa|2020-07-20	0.0002441456	Africa
Africa|hCoV-19/Botswana/BOT4161/2020|EPI ISL 560388|B.1.1.220|Botswana|2020-04-16	Africa|hCoV-19/South Africa/KRISP-K002268/2020|EPI ISL 515650|C.1|South Africa|2020-07-20	0.0003456075	Africa
Africa|hCoV-19/DRC/04186/2020|EPI ISL 471411|A|Democratic Republic of the Congo|2020-04-25	Africa|hCoV-19/South Africa/KRISP-K002268/2020|EPI ISL 515650|C.1|South Africa|2020-07-20	0.0006723913	Africa
Africa|hCoV-19/DRC/04188/2020|EPI ISL 471413|A|Democratic Republic of the Congo|2020-04-25	Africa|hCoV-19/South Africa/KRISP-K002268/2020|EPI ISL 515650|C.1|South Africa|2020-07-20	0.0007627963	Africa
Africa|hCoV-19/DRC/10041/2020|EPI ISL 527543|B.1.1.275|Democratic Republic of the Congo|2020-05-22	Africa|hCoV-19/South Africa/KRISP-K002268/2020|EPI ISL 515650|C.1|South Africa|2020-07-20	0.0003410389	Africa
Africa|hCoV-19/DRC/10057/2020|EPI ISL 527538|B.1.1.275|Democratic Republic of the Congo|2020-05-22	Africa|hCoV-19/South Africa/KRISP-K002268/2020|EPI ISL 515650|C.1|South Africa|2020-07-20	0.0004226522	Africa
Africa|hCoV-19/DRC/10061/2020|EPI ISL 527521|B.1.1.275|Democratic Republic of the Congo|2020-05-22	Africa|hCoV-19/South Africa/KRISP-K002268/2020|EPI ISL 515650|C.1|South Africa|2020-07-20	0.0003126610	Africa
Africa|hCoV-19/DRC/10070/2020|EPI ISL 527544|B.1.178|Democratic Republic of the Congo|2020-05-22	Africa|hCoV-19/South Africa/KRISP-K002268/2020|EPI ISL 515650|C.1|South Africa|2020-07-20	0.0005790532	Africa
Africa|hCoV-19/DRC/10120/2020|EPI ISL 513624|B.1.1.275|Democratic Republic of the Congo|2020-05-22	Africa|hCoV-19/South Africa/KRISP-K002268/2020|EPI ISL 515650|C.1|South Africa|2020-07-20	0.0003843237	Africa
Africa|hCoV-19/DRC/10127/2020|EPI ISL 513625|B.1.1.275|Democratic Republic of the Congo|2020-05-22	Africa|hCoV-19/South Africa/KRISP-K002268/2020|EPI ISL 515650|C.1|South Africa|2020-07-20	0.0003793414	Africa
Africa|hCoV-19/DRC/10242/2020|EPI ISL 513626|B.1.84|Democratic Republic of the Congo|2020-05-22	Africa|hCoV-19/South Africa/KRISP-K002268/2020|EPI ISL 515650|C.1|South Africa|2020-07-20	0.0004742978	Africa
Africa|hCoV-19/DRC/10251/2020|EPI ISL 513627|B.1.128|Democratic Republic of the Congo|2020-05-22	Africa|hCoV-19/South Africa/KRISP-K002268/2020|EPI ISL 515650|C.1|South Africa|2020-07-20	0.0006105023	Africa
Africa|hCoV-19/DRC/10324/2020|EPI ISL 527545|B.1.214|Democratic Republic of the Congo|2020-05-22	Africa|hCoV-19/South Africa/KRISP-K002268/2020|EPI ISL 515650|C.1|South Africa|2020-07-20	0.0005456493	Africa
Africa|hCoV-19/DRC/10346/2020|EPI ISL 527546|B.1.214|Democratic Republic of the Congo|2020-05-22	Africa|hCoV-19/South Africa/KRISP-K002268/2020|EPI ISL 515650|C.1|South Africa|2020-07-20	0.0005168345	Africa
Africa|hCoV-19/DRC/10364/2020|EPI ISL 527498|B.1|Democratic Republic of the Congo|2020-05-22	Africa|hCoV-19/South Africa/KRISP-K002268/2020|EPI ISL 515650|C.1|South Africa|2020-07-20	0.0004459994	Africa
Africa|hCoV-19/DRC/10371/2020|EPI ISL 527489|B.1.178|Democratic Republic of the Congo|2020-05-22	Africa|hCoV-19/South Africa/KRISP-K002268/2020|EPI ISL 515650|C.1|South Africa|2020-07-20	0.0005800470	Africa
Africa|hCoV-19/DRC/10373/2020|EPI ISL 527495|B.1.159|Democratic Republic of the Congo|2020-05-22	Africa|hCoV-19/South Africa/KRISP-K002268/2020|EPI ISL 515650|C.1|South Africa|2020-07-20	0.0005466483	Africa
Africa|hCoV-19/DRC/10374/2020|EPI ISL 527539|B.1.84|Democratic Republic of the Congo|2020-05-22	Africa|hCoV-19/South Africa/KRISP-K002268/2020|EPI ISL 515650|C.1|South Africa|2020-07-20	0.0007359223	Africa
Africa|hCoV-19/DRC/10375/2020|EPI ISL 527499|B.1.84|Democratic Republic of the Congo|2020-05-22	Africa|hCoV-19/South Africa/KRISP-K002268/2020|EPI ISL 515650|C.1|South Africa|2020-07-20	0.0006160312	Africa
Africa|hCoV-19/DRC/10399/2020|EPI ISL 527491|B.1.214|Democratic Republic of the Congo|2020-05-22	Africa|hCoV-19/South Africa/KRISP-K002268/2020|EPI ISL 515650|C.1|South Africa|2020-07-20	0.0004435911	Africa
Africa|hCoV-19/DRC/10502/2020|EPI ISL 527547|B.1.5|Democratic Republic of the Congo|2020-05-20	Africa|hCoV-19/South Africa/KRISP-K002268/2020|EPI ISL 515650|C.1|South Africa|2020-07-20	0.0003748106	Africa
Africa|hCoV-19/DRC/10506/2020|EPI ISL 527524|B.1.5|Democratic Republic of the Congo|2020-05-18	Africa|hCoV-19/South Africa/KRISP-K002268/2020|EPI ISL 515650|C.1|South Africa|2020-07-20	0.0003838997	Africa
Africa|hCoV-19/DRC/10507/2020|EPI ISL 527492|B.1.5|Democratic Republic of the Congo|2020-05-18	Africa|hCoV-19/South Africa/KRISP-K002268/2020|EPI ISL 515650|C.1|South Africa|2020-07-20	0.0004096780	Africa
Africa|hCoV-19/DRC/10508/2020|EPI ISL 527494|B.1.5|Democratic Republic of the Congo|2020-05-20	Africa|hCoV-19/South Africa/KRISP-K002268/2020|EPI ISL 515650|C.1|South Africa|2020-07-20	0.0004074808	Africa
Africa|hCoV-19/DRC/10532/2020|EPI ISL 527532|B.1.5|Democratic Republic of the Congo|2020-05-20	Africa|hCoV-19/South Africa/KRISP-K002268/2020|EPI ISL 515650|C.1|South Africa|2020-07-20	0.0003842481	Africa
Africa|hCoV-19/DRC/10533/2020|EPI ISL 527548|B.1.5|Democratic Republic of the Congo|2020-05-20	Africa|hCoV-19/South Africa/KRISP-K002268/2020|EPI ISL 515650|C.1|South Africa|2020-07-20	0.0004090177	Africa
Africa|hCoV-19/DRC/10621/2020|EPI ISL 527526|B.1.214|Democratic Republic of the Congo|2020-05-23	Africa|hCoV-19/South Africa/KRISP-K002268/2020|EPI ISL 515650|C.1|South Africa|2020-07-20	0.0005228997	Africa
Africa|hCoV-19/DRC/10640/2020|EPI ISL 527541|B.1|Democratic Republic of the Congo|2020-05-22	Africa|hCoV-19/South Africa/KRISP-K002268/2020|EPI ISL 515650|C.1|South Africa|2020-07-20	0.0007055402	Africa
Africa|hCoV-19/DRC/10644/2020|EPI ISL 527549|B.1|Democratic Republic of the Congo|2020-05-22	Africa|hCoV-19/South Africa/KRISP-K002268/2020|EPI ISL 515650|C.1|South Africa|2020-07-20	0.0006817588	Africa
Africa|hCoV-19/DRC/10728/2020|EPI ISL 513628|B.1.5|Democratic Republic of the Congo|2020-05-23	Africa|hCoV-19/South Africa/KRISP-K002268/2020|EPI ISL 515650|C.1|South Africa|2020-07-20	0.0004202164	Africa
Africa|hCoV-19/DRC/10731/2020|EPI ISL 513629|B.1.1.1|Democratic Republic of the Congo|2020-05-23	Africa|hCoV-19/South Africa/KRISP-K002268/2020|EPI ISL 515650|C.1|South Africa|2020-07-20	0.0001763210	Africa
Africa|hCoV-19/DRC/10733/2020|EPI ISL 513630|B.1|Democratic Republic of the Congo|2020-05-23	Africa|hCoV-19/South Africa/KRISP-K002268/2020|EPI ISL 515650|C.1|South Africa|2020-07-20	0.0005405802	Africa
Africa|hCoV-19/DRC/108/2020|EPI ISL 417948|B.1.128|Democratic Republic of the Congo|2020-03-19	Africa|hCoV-19/South Africa/KRISP-K002268/2020|EPI ISL 515650|C.1|South Africa|2020-07-20	0.0005048418	Africa
Africa|hCoV-19/DRC/10885/2020|EPI ISL 513631|B.1.84|Democratic Republic of the Congo|2020-05-23	Africa|hCoV-19/South Africa/KRISP-K002268/2020|EPI ISL 515650|C.1|South Africa|2020-07-20	0.0005444741	Africa
Africa|hCoV-19/DRC/10902/2020|EPI ISL 527490|B.1.178|Democratic Republic of the Congo|2020-05-23	Africa|hCoV-19/South Africa/KRISP-K002268/2020|EPI ISL 515650|C.1|South Africa|2020-07-20	0.0005114137	Africa
Africa|hCoV-19/DRC/10913/2020|EPI ISL 527507|B.1.84|Democratic Republic of the Congo|2020-05-24	Africa|hCoV-19/South Africa/KRISP-K002268/2020|EPI ISL 515650|C.1|South Africa|2020-07-20	0.0006198257	Africa
Africa|hCoV-19/DRC/11005/2020|EPI ISL 527550|B.1.159|Democratic Republic of the Congo|2020-05-24	Africa|hCoV-19/South Africa/KRISP-K002268/2020|EPI ISL 515650|C.1|South Africa|2020-07-20	0.0006478281	Africa
Africa|hCoV-19/DRC/11008/2020|EPI ISL 527503|B.1.159|Democratic Republic of the Congo|2020-05-24	Africa|hCoV-19/South Africa/KRISP-K002268/2020|EPI ISL 515650|C.1|South Africa|2020-07-20	0.0005503592	Africa
Africa|hCoV-19/DRC/11022/2020|EPI ISL 527551|B.1.214|Democratic Republic of the Congo|2020-05-24	Africa|hCoV-19/South Africa/KRISP-K002268/2020|EPI ISL 515650|C.1|South Africa|2020-07-20	0.0006139431	Africa
Africa|hCoV-19/DRC/11024/2020|EPI ISL 527552|B.1.149|Democratic Republic of the Congo|2020-05-24	Africa|hCoV-19/South Africa/KRISP-K002268/2020|EPI ISL 515650|C.1|South Africa|2020-07-20	0.0006539612	Africa
Africa|hCoV-19/DRC/11026/2020|EPI ISL 527553|B.1.149|Democratic Republic of the Congo|2020-05-24	Africa|hCoV-19/South Africa/KRISP-K002268/2020|EPI ISL 515650|C.1|South Africa|2020-07-20	0.0005113787	Africa
Africa|hCoV-19/DRC/11031/2020|EPI ISL 527554|B.1.214|Democratic Republic of the Congo|2020-05-24	Africa|hCoV-19/South Africa/KRISP-K002268/2020|EPI ISL 515650|C.1|South Africa|2020-07-20	0.0005458858	Africa
Africa|hCoV-19/DRC/11041/2020|EPI ISL 527555|B.1|Democratic Republic of the Congo|2020-05-24	Africa|hCoV-19/South Africa/KRISP-K002268/2020|EPI ISL 515650|C.1|South Africa|2020-07-20	0.0005116004	Africa
Africa|hCoV-19/DRC/11057/2020|EPI ISL 527528|B.1.5|Democratic Republic of the Congo|2020-05-24	Africa|hCoV-19/South Africa/KRISP-K002268/2020|EPI ISL 515650|C.1|South Africa|2020-07-20	0.0004535609	Africa
Africa|hCoV-19/DRC/11078/2020|EPI ISL 527514|B.1|Democratic Republic of the Congo|2020-05-24	Africa|hCoV-19/South Africa/KRISP-K002268/2020|EPI ISL 515650|C.1|South Africa|2020-07-20	0.0005525827	Africa
Africa|hCoV-19/DRC/11079/2020|EPI ISL 527500|B.1.214|Democratic Republic of the Congo|2020-05-24	Africa|hCoV-19/South Africa/KRISP-K002268/2020|EPI ISL 515650|C.1|South Africa|2020-07-20	0.0004800487	Africa
Africa|hCoV-19/DRC/11093/2020|EPI ISL 527527|B.1.5|Democratic Republic of the Congo|2020-05-24	Africa|hCoV-19/South Africa/KRISP-K002268/2020|EPI ISL 515650|C.1|South Africa|2020-07-20	0.0004898202	Africa
Africa|hCoV-19/DRC/11096/2020|EPI ISL 527522|B.1|Democratic Republic of the Congo|2020-05-24	Africa|hCoV-19/South Africa/KRISP-K002268/2020|EPI ISL 515650|C.1|South Africa|2020-07-20	0.0004866707	Africa
Africa|hCoV-19/DRC/11114/2020|EPI ISL 527534|B.1.214|Democratic Republic of the Congo|2020-05-25	Africa|hCoV-19/South Africa/KRISP-K002268/2020|EPI ISL 515650|C.1|South Africa|2020-07-20	0.0005943701	Africa
Africa|hCoV-19/DRC/11123/2020|EPI ISL 527496|B.1.84|Democratic Republic of the Congo|2020-05-24	Africa|hCoV-19/South Africa/KRISP-K002268/2020|EPI ISL 515650|C.1|South Africa|2020-07-20	0.0005125031	Africa
Africa|hCoV-19/DRC/11134/2020|EPI ISL 527518|B.1.5|Democratic Republic of the Congo|2020-05-24	Africa|hCoV-19/South Africa/KRISP-K002268/2020|EPI ISL 515650|C.1|South Africa|2020-07-20	0.0003812262	Africa
Africa|hCoV-19/DRC/11143/2020|EPI ISL 527556|B.1|Democratic Republic of the Congo|2020-05-24	Africa|hCoV-19/South Africa/KRISP-K002268/2020|EPI ISL 515650|C.1|South Africa|2020-07-20	0.0006479073	Africa
Africa|hCoV-19/DRC/11145/2020|EPI ISL 527501|B.1.214|Democratic Republic of the Congo|2020-05-24	Africa|hCoV-19/South Africa/KRISP-K002268/2020|EPI ISL 515650|C.1|South Africa|2020-07-20	0.0006176927	Africa
Africa|hCoV-19/DRC/11148/2020|EPI ISL 527525|B.1.178|Democratic Republic of the Congo|2020-05-24	Africa|hCoV-19/South Africa/KRISP-K002268/2020|EPI ISL 515650|C.1|South Africa|2020-07-20	0.0005949049	Africa
Africa|hCoV-19/DRC/11157/2020|EPI ISL 527530|B.1|Democratic Republic of the Congo|2020-05-25	Africa|hCoV-19/South Africa/KRISP-K002268/2020|EPI ISL 515650|C.1|South Africa|2020-07-20	0.0005565474	Africa
Africa|hCoV-19/DRC/11187/2020|EPI ISL 527523|B.1.1.275|Democratic Republic of the Congo|2020-05-23	Africa|hCoV-19/South Africa/KRISP-K002268/2020|EPI ISL 515650|C.1|South Africa|2020-07-20	0.0003828580	Africa
Africa|hCoV-19/DRC/11191/2020|EPI ISL 527506|B.1.1.275|Democratic Republic of the Congo|2020-05-23	Africa|hCoV-19/South Africa/KRISP-K002268/2020|EPI ISL 515650|C.1|South Africa|2020-07-20	0.0003091072	Africa
Africa|hCoV-19/DRC/11252/2020|EPI ISL 527557|B.1.1.275|Democratic Republic of the Congo|2020-05-21	Africa|hCoV-19/South Africa/KRISP-K002268/2020|EPI ISL 515650|C.1|South Africa|2020-07-20	0.0004770820	Africa
Africa|hCoV-19/DRC/11260/2020|EPI ISL 527558|B.1.1.275|Democratic Republic of the Congo|2020-05-23	Africa|hCoV-19/South Africa/KRISP-K002268/2020|EPI ISL 515650|C.1|South Africa|2020-07-20	0.0003408843	Africa
Africa|hCoV-19/DRC/1131/2020|EPI ISL 429255|B.1.5|Democratic Republic of the Congo|2020-04-05	Africa|hCoV-19/South Africa/KRISP-K002268/2020|EPI ISL 515650|C.1|South Africa|2020-07-20	0.0004068316	Africa
Africa|hCoV-19/DRC/11310/2020|EPI ISL 527529|B.1.149|Democratic Republic of the Congo|2020-05-25	Africa|hCoV-19/South Africa/KRISP-K002268/2020|EPI ISL 515650|C.1|South Africa|2020-07-20	0.0004890010	Africa
Africa|hCoV-19/DRC/11318/2020|EPI ISL 527559|B.1.149|Democratic Republic of the Congo|2020-05-25	Africa|hCoV-19/South Africa/KRISP-K002268/2020|EPI ISL 515650|C.1|South Africa|2020-07-20	0.0005086170	Africa
Africa|hCoV-19/DRC/11326/2020|EPI ISL 527508|B.1|Democratic Republic of the Congo|2020-05-25	Africa|hCoV-19/South Africa/KRISP-K002268/2020|EPI ISL 515650|C.1|South Africa|2020-07-20	0.0005165019	Africa
Africa|hCoV-19/DRC/11334/2020|EPI ISL 527504|B.1.178|Democratic Republic of the Congo|2020-05-25	Africa|hCoV-19/South Africa/KRISP-K002268/2020|EPI ISL 515650|C.1|South Africa|2020-07-20	0.0005157667	Africa
Africa|hCoV-19/DRC/11337/2020|EPI ISL 527510|B.1.84|Democratic Republic of the Congo|2020-05-25	Africa|hCoV-19/South Africa/KRISP-K002268/2020|EPI ISL 515650|C.1|South Africa|2020-07-20	0.0005516952	Africa
Africa|hCoV-19/DRC/11341/2020|EPI ISL 527509|B.1.1.275|Democratic Republic of the Congo|2020-05-25	Africa|hCoV-19/South Africa/KRISP-K002268/2020|EPI ISL 515650|C.1|South Africa|2020-07-20	0.0004133651	Africa
Africa|hCoV-19/DRC/11348/2020|EPI ISL 527560|B.1.149|Democratic Republic of the Congo|2020-05-25	Africa|hCoV-19/South Africa/KRISP-K002268/2020|EPI ISL 515650|C.1|South Africa|2020-07-20	0.0005090658	Africa
Africa|hCoV-19/DRC/11369/2020|EPI ISL 527537|B.1.214|Democratic Republic of the Congo|2020-05-25	Africa|hCoV-19/South Africa/KRISP-K002268/2020|EPI ISL 515650|C.1|South Africa|2020-07-20	0.0005262246	Africa
Africa|hCoV-19/DRC/11376/2020|EPI ISL 527513|B.1.214|Democratic Republic of the Congo|2020-05-25	Africa|hCoV-19/South Africa/KRISP-K002268/2020|EPI ISL 515650|C.1|South Africa|2020-07-20	0.0005867400	Africa
Africa|hCoV-19/DRC/11411/2020|EPI ISL 527561|B.1.5|Democratic Republic of the Congo|2020-05-25	Africa|hCoV-19/South Africa/KRISP-K002268/2020|EPI ISL 515650|C.1|South Africa|2020-07-20	0.0004771096	Africa
Africa|hCoV-19/DRC/11450/2020|EPI ISL 527516|B.1.5|Democratic Republic of the Congo|2020-05-25	Africa|hCoV-19/South Africa/KRISP-K002268/2020|EPI ISL 515650|C.1|South Africa|2020-07-20	0.0003850549	Africa
Africa|hCoV-19/DRC/11458/2020|EPI ISL 527497|B.1.5|Democratic Republic of the Congo|2020-05-25	Africa|hCoV-19/South Africa/KRISP-K002268/2020|EPI ISL 515650|C.1|South Africa|2020-07-20	0.0005162877	Africa
Africa|hCoV-19/DRC/11460/2020|EPI ISL 527562|B.1.214|Democratic Republic of the Congo|2020-05-25	Africa|hCoV-19/South Africa/KRISP-K002268/2020|EPI ISL 515650|C.1|South Africa|2020-07-20	0.0006547405	Africa
Africa|hCoV-19/DRC/11472/2020|EPI ISL 527502|B.1.214|Democratic Republic of the Congo|2020-05-25	Africa|hCoV-19/South Africa/KRISP-K002268/2020|EPI ISL 515650|C.1|South Africa|2020-07-20	0.0006170297	Africa
Africa|hCoV-19/DRC/11477/2020|EPI ISL 527563|B.1.84|Democratic Republic of the Congo|2020-05-25	Africa|hCoV-19/South Africa/KRISP-K002268/2020|EPI ISL 515650|C.1|South Africa|2020-07-20	0.0004425946	Africa
Africa|hCoV-19/DRC/11486/2020|EPI ISL 527564|B.1.214|Democratic Republic of the Congo|2020-05-25	Africa|hCoV-19/South Africa/KRISP-K002268/2020|EPI ISL 515650|C.1|South Africa|2020-07-20	0.0006137846	Africa
Africa|hCoV-19/DRC/11487/2020|EPI ISL 527505|B.1|Democratic Republic of the Congo|2020-05-25	Africa|hCoV-19/South Africa/KRISP-K002268/2020|EPI ISL 515650|C.1|South Africa|2020-07-20	0.0005167508	Africa
Africa|hCoV-19/DRC/11507/2020|EPI ISL 527512|B.1|Democratic Republic of the Congo|2020-05-25	Africa|hCoV-19/South Africa/KRISP-K002268/2020|EPI ISL 515650|C.1|South Africa|2020-07-20	0.0005509843	Africa
Africa|hCoV-19/DRC/1151/2020|EPI ISL 447596|B.38|Democratic Republic of the Congo|2020-04-05	Africa|hCoV-19/South Africa/KRISP-K002268/2020|EPI ISL 515650|C.1|South Africa|2020-07-20	0.0007476168	Africa
Africa|hCoV-19/DRC/11511/2020|EPI ISL 527511|B.1.214|Democratic Republic of the Congo|2020-05-25	Africa|hCoV-19/South Africa/KRISP-K002268/2020|EPI ISL 515650|C.1|South Africa|2020-07-20	0.0005862953	Africa
Africa|hCoV-19/DRC/11572/2020|EPI ISL 527565|B.1.214|Democratic Republic of the Congo|2020-05-25	Africa|hCoV-19/South Africa/KRISP-K002268/2020|EPI ISL 515650|C.1|South Africa|2020-07-20	0.0005108460	Africa
Africa|hCoV-19/DRC/11576/2020|EPI ISL 527517|B.1|Democratic Republic of the Congo|2020-05-25	Africa|hCoV-19/South Africa/KRISP-K002268/2020|EPI ISL 515650|C.1|South Africa|2020-07-20	0.0004855467	Africa
Africa|hCoV-19/DRC/11583/2020|EPI ISL 527542|B.1|Democratic Republic of the Congo|2020-05-25	Africa|hCoV-19/South Africa/KRISP-K002268/2020|EPI ISL 515650|C.1|South Africa|2020-07-20	0.0005301727	Africa
Africa|hCoV-19/DRC/11616/2020|EPI ISL 527519|B.1|Democratic Republic of the Congo|2020-05-25	Africa|hCoV-19/South Africa/KRISP-K002268/2020|EPI ISL 515650|C.1|South Africa|2020-07-20	0.0004500644	Africa
Africa|hCoV-19/DRC/11623/2020|EPI ISL 527566|B.1.5|Democratic Republic of the Congo|2020-05-25	Africa|hCoV-19/South Africa/KRISP-K002268/2020|EPI ISL 515650|C.1|South Africa|2020-07-20	0.0005115980	Africa
Africa|hCoV-19/DRC/11624/2020|EPI ISL 527567|B.1.149|Democratic Republic of the Congo|2020-05-25	Africa|hCoV-19/South Africa/KRISP-K002268/2020|EPI ISL 515650|C.1|South Africa|2020-07-20	0.0005113510	Africa
Africa|hCoV-19/DRC/11631/2020|EPI ISL 527568|B.1.149|Democratic Republic of the Congo|2020-05-25	Africa|hCoV-19/South Africa/KRISP-K002268/2020|EPI ISL 515650|C.1|South Africa|2020-07-20	0.0005118745	Africa
Africa|hCoV-19/DRC/11632/2020|EPI ISL 527493|B.1|Democratic Republic of the Congo|2020-05-25	Africa|hCoV-19/South Africa/KRISP-K002268/2020|EPI ISL 515650|C.1|South Africa|2020-07-20	0.0005464693	Africa
Africa|hCoV-19/DRC/11635/2020|EPI ISL 527540|B.1.214|Democratic Republic of the Congo|2020-05-25	Africa|hCoV-19/South Africa/KRISP-K002268/2020|EPI ISL 515650|C.1|South Africa|2020-07-20	0.0005275643	Africa
Africa|hCoV-19/DRC/11640/2020|EPI ISL 527535|B.1.178|Democratic Republic of the Congo|2020-05-25	Africa|hCoV-19/South Africa/KRISP-K002268/2020|EPI ISL 515650|C.1|South Africa|2020-07-20	0.0006277699	Africa
Africa|hCoV-19/DRC/11643/2020|EPI ISL 527520|B.1.5|Democratic Republic of the Congo|2020-05-25	Africa|hCoV-19/South Africa/KRISP-K002268/2020|EPI ISL 515650|C.1|South Africa|2020-07-20	0.0005205824	Africa
Africa|hCoV-19/DRC/11648/2020|EPI ISL 527569|B.1.6|Democratic Republic of the Congo|2020-05-25	Africa|hCoV-19/South Africa/KRISP-K002268/2020|EPI ISL 515650|C.1|South Africa|2020-07-20	0.0005433780	Africa
Africa|hCoV-19/DRC/11652/2020|EPI ISL 527570|B.1.149|Democratic Republic of the Congo|2020-05-25	Africa|hCoV-19/South Africa/KRISP-K002268/2020|EPI ISL 515650|C.1|South Africa|2020-07-20	0.0005112098	Africa
Africa|hCoV-19/DRC/11653/2020|EPI ISL 527533|B.1.84|Democratic Republic of the Congo|2020-05-25	Africa|hCoV-19/South Africa/KRISP-K002268/2020|EPI ISL 515650|C.1|South Africa|2020-07-20	0.0004539519	Africa
Africa|hCoV-19/DRC/11676/2020|EPI ISL 527531|B.1|Democratic Republic of the Congo|2020-05-26	Africa|hCoV-19/South Africa/KRISP-K002268/2020|EPI ISL 515650|C.1|South Africa|2020-07-20	0.0006665116	Africa
Africa|hCoV-19/DRC/11677/2020|EPI ISL 527515|B.1.214|Democratic Republic of the Congo|2020-05-26	Africa|hCoV-19/South Africa/KRISP-K002268/2020|EPI ISL 515650|C.1|South Africa|2020-07-20	0.0004849314	Africa
Africa|hCoV-19/DRC/11732/2020|EPI ISL 527536|B.1.214|Democratic Republic of the Congo|2020-05-26	Africa|hCoV-19/South Africa/KRISP-K002268/2020|EPI ISL 515650|C.1|South Africa|2020-07-20	0.0003839671	Africa
Africa|hCoV-19/DRC/11733/2020|EPI ISL 527571|B.1.149|Democratic Republic of the Congo|2020-05-26	Africa|hCoV-19/South Africa/KRISP-K002268/2020|EPI ISL 515650|C.1|South Africa|2020-07-20	0.0005085877	Africa
Africa|hCoV-19/DRC/11806/2020|EPI ISL 527572|B.1.214|Democratic Republic of the Congo|2020-05-26	Africa|hCoV-19/South Africa/KRISP-K002268/2020|EPI ISL 515650|C.1|South Africa|2020-07-20	0.0006134917	Africa
Africa|hCoV-19/DRC/1234/2020|EPI ISL 429258|B.1.5|Democratic Republic of the Congo|2020-04-06	Africa|hCoV-19/South Africa/KRISP-K002268/2020|EPI ISL 515650|C.1|South Africa|2020-07-20	0.0003927530	Africa
Africa|hCoV-19/DRC/1249/2020|EPI ISL 429259|B.1.5|Democratic Republic of the Congo|2020-04-06	Africa|hCoV-19/South Africa/KRISP-K002268/2020|EPI ISL 515650|C.1|South Africa|2020-07-20	0.0003745297	Africa
Africa|hCoV-19/DRC/1319/2020|EPI ISL 431011|B.1.128|Democratic Republic of the Congo|2020-04-07	Africa|hCoV-19/South Africa/KRISP-K002268/2020|EPI ISL 515650|C.1|South Africa|2020-07-20	0.0005102258	Africa
Africa|hCoV-19/DRC/1324/2020|EPI ISL 435033|B.1.128|Democratic Republic of the Congo|2020-04-07	Africa|hCoV-19/South Africa/KRISP-K002268/2020|EPI ISL 515650|C.1|South Africa|2020-07-20	0.0005067787	Africa
Africa|hCoV-19/DRC/1326/2020|EPI ISL 435116|B.1|Democratic Republic of the Congo|2020-04-07	Africa|hCoV-19/South Africa/KRISP-K002268/2020|EPI ISL 515650|C.1|South Africa|2020-07-20	0.0004499350	Africa
Africa|hCoV-19/DRC/1375/2020|EPI ISL 435117|B.1.1.1|Democratic Republic of the Congo|2020-04-07	Africa|hCoV-19/South Africa/KRISP-K002268/2020|EPI ISL 515650|C.1|South Africa|2020-07-20	0.0001724599	Africa
Africa|hCoV-19/DRC/1376/2020|EPI ISL 431012|B.1.1.1|Democratic Republic of the Congo|2020-04-07	Africa|hCoV-19/South Africa/KRISP-K002268/2020|EPI ISL 515650|C.1|South Africa|2020-07-20	0.0001367872	Africa
Africa|hCoV-19/DRC/1377/2020|EPI ISL 434678|B.1.1.1|Democratic Republic of the Congo|2020-04-07	Africa|hCoV-19/South Africa/KRISP-K002268/2020|EPI ISL 515650|C.1|South Africa|2020-07-20	0.0001017317	Africa
Africa|hCoV-19/DRC/1378/2020|EPI ISL 435118|B.1.1.1|Democratic Republic of the Congo|2020-04-07	Africa|hCoV-19/South Africa/KRISP-K002268/2020|EPI ISL 515650|C.1|South Africa|2020-07-20	0.0001022740	Africa
Africa|hCoV-19/DRC/1382/2020|EPI ISL 435113|B.1.1.1|Democratic Republic of the Congo|2020-04-07	Africa|hCoV-19/South Africa/KRISP-K002268/2020|EPI ISL 515650|C.1|South Africa|2020-07-20	0.0001389826	Africa
Africa|hCoV-19/DRC/1397/2020|EPI ISL 434679|B.1.1.1|Democratic Republic of the Congo|2020-04-07	Africa|hCoV-19/South Africa/KRISP-K002268/2020|EPI ISL 515650|C.1|South Africa|2020-07-20	0.0001365025	Africa
Africa|hCoV-19/DRC/1398/2020|EPI ISL 435114|B.1.1.1|Democratic Republic of the Congo|2020-04-07	Africa|hCoV-19/South Africa/KRISP-K002268/2020|EPI ISL 515650|C.1|South Africa|2020-07-20	0.0001011077	Africa
Africa|hCoV-19/DRC/1422/2020|EPI ISL 434680|B.1.149|Democratic Republic of the Congo|2020-04-08	Africa|hCoV-19/South Africa/KRISP-K002268/2020|EPI ISL 515650|C.1|South Africa|2020-07-20	0.0005170462	Africa
Africa|hCoV-19/DRC/1423/2020|EPI ISL 434710|B.1.149|Democratic Republic of the Congo|2020-04-08	Africa|hCoV-19/South Africa/KRISP-K002268/2020|EPI ISL 515650|C.1|South Africa|2020-07-20	0.0004719252	Africa
Africa|hCoV-19/DRC/1486/2020|EPI ISL 434711|B.1|Democratic Republic of the Congo|2020-04-08	Africa|hCoV-19/South Africa/KRISP-K002268/2020|EPI ISL 515650|C.1|South Africa|2020-07-20	0.0004540564	Africa
Africa|hCoV-19/DRC/1516/2020|EPI ISL 435032|B.1.5|Democratic Republic of the Congo|2020-04-09	Africa|hCoV-19/South Africa/KRISP-K002268/2020|EPI ISL 515650|C.1|South Africa|2020-07-20	0.0004033316	Africa
Africa|hCoV-19/DRC/1565/2020|EPI ISL 434681|B.1|Democratic Republic of the Congo|2020-04-09	Africa|hCoV-19/South Africa/KRISP-K002268/2020|EPI ISL 515650|C.1|South Africa|2020-07-20	0.0004458558	Africa
Africa|hCoV-19/DRC/158/2020|EPI ISL 417950|B.40|Democratic Republic of the Congo|2020-03-20	Africa|hCoV-19/South Africa/KRISP-K002268/2020|EPI ISL 515650|C.1|South Africa|2020-07-20	0.0007397222	Africa
Africa|hCoV-19/DRC/1715/2020|EPI ISL 435156|B.1.84|Democratic Republic of the Congo|2020-04-10	Africa|hCoV-19/South Africa/KRISP-K002268/2020|EPI ISL 515650|C.1|South Africa|2020-07-20	0.0004755767	Africa
Africa|hCoV-19/DRC/1767/2020|EPI ISL 435157|B.1.5|Democratic Republic of the Congo|2020-04-10	Africa|hCoV-19/South Africa/KRISP-K002268/2020|EPI ISL 515650|C.1|South Africa|2020-07-20	0.0003854561	Africa
Africa|hCoV-19/DRC/1779/2020|EPI ISL 435158|C.14|Democratic Republic of the Congo|2020-04-10	Africa|hCoV-19/South Africa/KRISP-K002268/2020|EPI ISL 515650|C.1|South Africa|2020-07-20	0.0002088110	Africa
Africa|hCoV-19/DRC/191/2020|EPI ISL 417955|B.1.128|Democratic Republic of the Congo|2020-03-21	Africa|hCoV-19/South Africa/KRISP-K002268/2020|EPI ISL 515650|C.1|South Africa|2020-07-20	0.0005049604	Africa
Africa|hCoV-19/DRC/1952/2020|EPI ISL 435159|B.1.5|Democratic Republic of the Congo|2020-04-11	Africa|hCoV-19/South Africa/KRISP-K002268/2020|EPI ISL 515650|C.1|South Africa|2020-07-20	0.0003810413	Africa
Africa|hCoV-19/DRC/1982/2020|EPI ISL 435160|B.1|Democratic Republic of the Congo|2020-04-12	Africa|hCoV-19/South Africa/KRISP-K002268/2020|EPI ISL 515650|C.1|South Africa|2020-07-20	0.0004486201	Africa
Africa|hCoV-19/DRC/2047/2020|EPI ISL 435161|B.1.1.1|Democratic Republic of the Congo|2020-04-12	Africa|hCoV-19/South Africa/KRISP-K002268/2020|EPI ISL 515650|C.1|South Africa|2020-07-20	0.0001027735	Africa
Africa|hCoV-19/DRC/2063/2020|EPI ISL 435162|B.1|Democratic Republic of the Congo|2020-04-12	Africa|hCoV-19/South Africa/KRISP-K002268/2020|EPI ISL 515650|C.1|South Africa|2020-07-20	0.0004143697	Africa
Africa|hCoV-19/DRC/2120/2020|EPI ISL 435163|B.1.149|Democratic Republic of the Congo|2020-04-12	Africa|hCoV-19/South Africa/KRISP-K002268/2020|EPI ISL 515650|C.1|South Africa|2020-07-20	0.0004752892	Africa
Africa|hCoV-19/DRC/2121/2020|EPI ISL 435164|B.1.149|Democratic Republic of the Congo|2020-04-12	Africa|hCoV-19/South Africa/KRISP-K002268/2020|EPI ISL 515650|C.1|South Africa|2020-07-20	0.0004824618	Africa
Africa|hCoV-19/DRC/2122/2020|EPI ISL 435165|B.1.149|Democratic Republic of the Congo|2020-04-13	Africa|hCoV-19/South Africa/KRISP-K002268/2020|EPI ISL 515650|C.1|South Africa|2020-07-20	0.0005260643	Africa
Africa|hCoV-19/DRC/2125/2020|EPI ISL 435166|B.1.149|Democratic Republic of the Congo|2020-04-13	Africa|hCoV-19/South Africa/KRISP-K002268/2020|EPI ISL 515650|C.1|South Africa|2020-07-20	0.0004495043	Africa
Africa|hCoV-19/DRC/2128/2020|EPI ISL 435167|B.1|Democratic Republic of the Congo|2020-04-13	Africa|hCoV-19/South Africa/KRISP-K002268/2020|EPI ISL 515650|C.1|South Africa|2020-07-20	0.0003878612	Africa
Africa|hCoV-19/DRC/2133/2020|EPI ISL 435168|B.1.128|Democratic Republic of the Congo|2020-04-13	Africa|hCoV-19/South Africa/KRISP-K002268/2020|EPI ISL 515650|C.1|South Africa|2020-07-20	0.0004896970	Africa
Africa|hCoV-19/DRC/214/2020|EPI ISL 420030|B.1.6|Democratic Republic of the Congo|2020-03-21	Africa|hCoV-19/South Africa/KRISP-K002268/2020|EPI ISL 515650|C.1|South Africa|2020-07-20	0.0004047830	Africa
Africa|hCoV-19/DRC/215/2020|EPI ISL 420031|B.1.1.1|Democratic Republic of the Congo|2020-03-21	Africa|hCoV-19/South Africa/KRISP-K002268/2020|EPI ISL 515650|C.1|South Africa|2020-07-20	0.0001370844	Africa
Africa|hCoV-19/DRC/2169/2020|EPI ISL 436194|B.1.5|Democratic Republic of the Congo|2020-04-13	Africa|hCoV-19/South Africa/KRISP-K002268/2020|EPI ISL 515650|C.1|South Africa|2020-07-20	0.0004196537	Africa
Africa|hCoV-19/DRC/2299/2020|EPI ISL 436412|B.1.5|Democratic Republic of the Congo|2020-04-14	Africa|hCoV-19/South Africa/KRISP-K002268/2020|EPI ISL 515650|C.1|South Africa|2020-07-20	0.0004746882	Africa
Africa|hCoV-19/DRC/236/2020|EPI ISL 420032|B.1.128|Democratic Republic of the Congo|2020-03-22	Africa|hCoV-19/South Africa/KRISP-K002268/2020|EPI ISL 515650|C.1|South Africa|2020-07-20	0.0005055782	Africa
Africa|hCoV-19/DRC/2363/2020|EPI ISL 437194|B.1.84|Democratic Republic of the Congo|2020-04-14	Africa|hCoV-19/South Africa/KRISP-K002268/2020|EPI ISL 515650|C.1|South Africa|2020-07-20	0.0004407342	Africa
Africa|hCoV-19/DRC/2384/2020|EPI ISL 437196|B.1.149|Democratic Republic of the Congo|2020-04-14	Africa|hCoV-19/South Africa/KRISP-K002268/2020|EPI ISL 515650|C.1|South Africa|2020-07-20	0.0004834112	Africa
Africa|hCoV-19/DRC/241/2020|EPI ISL 420033|B.1.1.75|Democratic Republic of the Congo|2020-03-22	Africa|hCoV-19/South Africa/KRISP-K002268/2020|EPI ISL 515650|C.1|South Africa|2020-07-20	0.0003370054	Africa
Africa|hCoV-19/DRC/243/2020|EPI ISL 420034|B.1|Democratic Republic of the Congo|2020-03-22	Africa|hCoV-19/South Africa/KRISP-K002268/2020|EPI ISL 515650|C.1|South Africa|2020-07-20	0.0004134933	Africa
Africa|hCoV-19/DRC/248/2020|EPI ISL 420035|B.1.5|Democratic Republic of the Congo|2020-03-22	Africa|hCoV-19/South Africa/KRISP-K002268/2020|EPI ISL 515650|C.1|South Africa|2020-07-20	0.0003707187	Africa
Africa|hCoV-19/DRC/2496/2020|EPI ISL 437337|B.1.149|Democratic Republic of the Congo|2020-04-15	Africa|hCoV-19/South Africa/KRISP-K002268/2020|EPI ISL 515650|C.1|South Africa|2020-07-20	0.0005042172	Africa
Africa|hCoV-19/DRC/2529/2020|EPI ISL 437338|B.1.178|Democratic Republic of the Congo|2020-04-15	Africa|hCoV-19/South Africa/KRISP-K002268/2020|EPI ISL 515650|C.1|South Africa|2020-07-20	0.0004705932	Africa
Africa|hCoV-19/DRC/253/2020|EPI ISL 420838|B.1.5|Democratic Republic of the Congo|2020-03-22	Africa|hCoV-19/South Africa/KRISP-K002268/2020|EPI ISL 515650|C.1|South Africa|2020-07-20	0.0003720726	Africa
Africa|hCoV-19/DRC/2536/2020|EPI ISL 437339|B.1|Democratic Republic of the Congo|2020-04-15	Africa|hCoV-19/South Africa/KRISP-K002268/2020|EPI ISL 515650|C.1|South Africa|2020-07-20	0.0004705932	Africa
Africa|hCoV-19/DRC/254/2020|EPI ISL 420839|B.1|Democratic Republic of the Congo|2020-03-22	Africa|hCoV-19/South Africa/KRISP-K002268/2020|EPI ISL 515650|C.1|South Africa|2020-07-20	0.0004090639	Africa
Africa|hCoV-19/DRC/2563/2020|EPI ISL 437340|B.1.9|Democratic Republic of the Congo|2020-04-15	Africa|hCoV-19/South Africa/KRISP-K002268/2020|EPI ISL 515650|C.1|South Africa|2020-07-20	0.0006723573	Africa
Africa|hCoV-19/DRC/2580/2020|EPI ISL 437341|B.1.5|Democratic Republic of the Congo|2020-04-15	Africa|hCoV-19/South Africa/KRISP-K002268/2020|EPI ISL 515650|C.1|South Africa|2020-07-20	0.0004056175	Africa
Africa|hCoV-19/DRC/2644/2020|EPI ISL 437342|B.1.84|Democratic Republic of the Congo|2020-04-15	Africa|hCoV-19/South Africa/KRISP-K002268/2020|EPI ISL 515650|C.1|South Africa|2020-07-20	0.0004775227	Africa
Africa|hCoV-19/DRC/2670/2020|EPI ISL 437343|B.1.9|Democratic Republic of the Congo|2020-04-15	Africa|hCoV-19/South Africa/KRISP-K002268/2020|EPI ISL 515650|C.1|South Africa|2020-07-20	0.0007060364	Africa
Africa|hCoV-19/DRC/2727/2020|EPI ISL 437344|B.1|Democratic Republic of the Congo|2020-04-16	Africa|hCoV-19/South Africa/KRISP-K002268/2020|EPI ISL 515650|C.1|South Africa|2020-07-20	0.0004106131	Africa
Africa|hCoV-19/DRC/2728/2020|EPI ISL 437345|B.1.84|Democratic Republic of the Congo|2020-04-16	Africa|hCoV-19/South Africa/KRISP-K002268/2020|EPI ISL 515650|C.1|South Africa|2020-07-20	0.0004820529	Africa
Africa|hCoV-19/DRC/2813/2020|EPI ISL 437346|C.14|Democratic Republic of the Congo|2020-04-16	Africa|hCoV-19/South Africa/KRISP-K002268/2020|EPI ISL 515650|C.1|South Africa|2020-07-20	0.0002353708	Africa
Africa|hCoV-19/DRC/2819/2020|EPI ISL 437347|B.1|Democratic Republic of the Congo|2020-04-16	Africa|hCoV-19/South Africa/KRISP-K002268/2020|EPI ISL 515650|C.1|South Africa|2020-07-20	0.0005151716	Africa
Africa|hCoV-19/DRC/2827/2020|EPI ISL 437348|B.1|Democratic Republic of the Congo|2020-04-16	Africa|hCoV-19/South Africa/KRISP-K002268/2020|EPI ISL 515650|C.1|South Africa|2020-07-20	0.0004033140	Africa
Africa|hCoV-19/DRC/2855/2020|EPI ISL 437350|B.1|Democratic Republic of the Congo|2020-04-16	Africa|hCoV-19/South Africa/KRISP-K002268/2020|EPI ISL 515650|C.1|South Africa|2020-07-20	0.0004369705	Africa
Africa|hCoV-19/DRC/2864/2020|EPI ISL 437351|B.1|Democratic Republic of the Congo|2020-04-16	Africa|hCoV-19/South Africa/KRISP-K002268/2020|EPI ISL 515650|C.1|South Africa|2020-07-20	0.0004378932	Africa
Africa|hCoV-19/DRC/2904/2020|EPI ISL 437352|B.1|Democratic Republic of the Congo|2020-04-17	Africa|hCoV-19/South Africa/KRISP-K002268/2020|EPI ISL 515650|C.1|South Africa|2020-07-20	0.0004369705	Africa
Africa|hCoV-19/DRC/2938/2020|EPI ISL 437353|B.1.275|Democratic Republic of the Congo|2020-04-17	Africa|hCoV-19/South Africa/KRISP-K002268/2020|EPI ISL 515650|C.1|South Africa|2020-07-20	0.0006258305	Africa
Africa|hCoV-19/DRC/2939/2020|EPI ISL 437354|B.1|Democratic Republic of the Congo|2020-04-17	Africa|hCoV-19/South Africa/KRISP-K002268/2020|EPI ISL 515650|C.1|South Africa|2020-07-20	0.0005389490	Africa
Africa|hCoV-19/DRC/2942/2020|EPI ISL 437355|B.1|Democratic Republic of the Congo|2020-04-17	Africa|hCoV-19/South Africa/KRISP-K002268/2020|EPI ISL 515650|C.1|South Africa|2020-07-20	0.0005530524	Africa
Africa|hCoV-19/DRC/299/2020|EPI ISL 420840|B.4|Democratic Republic of the Congo|2020-03-20	Africa|hCoV-19/South Africa/KRISP-K002268/2020|EPI ISL 515650|C.1|South Africa|2020-07-20	0.0008552336	Africa
Africa|hCoV-19/DRC/300/2020|EPI ISL 420841|A|Democratic Republic of the Congo|2020-03-22	Africa|hCoV-19/South Africa/KRISP-K002268/2020|EPI ISL 515650|C.1|South Africa|2020-07-20	0.0006778695	Africa
Africa|hCoV-19/DRC/3041/2020|EPI ISL 437356|B.1|Democratic Republic of the Congo|2020-04-18	Africa|hCoV-19/South Africa/KRISP-K002268/2020|EPI ISL 515650|C.1|South Africa|2020-07-20	0.0005063050	Africa
Africa|hCoV-19/DRC/307/2020|EPI ISL 420842|B.1.9|Democratic Republic of the Congo|2020-03	Africa|hCoV-19/South Africa/KRISP-K002268/2020|EPI ISL 515650|C.1|South Africa|2020-07-20	0.0005195118	Africa
Africa|hCoV-19/DRC/3070/2020|EPI ISL 437357|B.1.214|Democratic Republic of the Congo|2020-04-18	Africa|hCoV-19/South Africa/KRISP-K002268/2020|EPI ISL 515650|C.1|South Africa|2020-07-20	0.0005408016	Africa
Africa|hCoV-19/DRC/3089/2020|EPI ISL 437358|B.1.84|Democratic Republic of the Congo|2020-04-19	Africa|hCoV-19/South Africa/KRISP-K002268/2020|EPI ISL 515650|C.1|South Africa|2020-07-20	0.0004711807	Africa
Africa|hCoV-19/DRC/3440/2020|EPI ISL 447597|B.1.84|Democratic Republic of the Congo|2020-04-22	Africa|hCoV-19/South Africa/KRISP-K002268/2020|EPI ISL 515650|C.1|South Africa|2020-07-20	0.0004764879	Africa
Africa|hCoV-19/DRC/3451/2020|EPI ISL 447598|B.1.178|Democratic Republic of the Congo|2020-04-22	Africa|hCoV-19/South Africa/KRISP-K002268/2020|EPI ISL 515650|C.1|South Africa|2020-07-20	0.0005109435	Africa
Africa|hCoV-19/DRC/3453/2020|EPI ISL 447599|B.1.84|Democratic Republic of the Congo|2020-04-22	Africa|hCoV-19/South Africa/KRISP-K002268/2020|EPI ISL 515650|C.1|South Africa|2020-07-20	0.0004767800	Africa
Africa|hCoV-19/DRC/3481/2020|EPI ISL 447600|B.1|Democratic Republic of the Congo|2020-04-22	Africa|hCoV-19/South Africa/KRISP-K002268/2020|EPI ISL 515650|C.1|South Africa|2020-07-20	0.0004193018	Africa
Africa|hCoV-19/DRC/3482/2020|EPI ISL 447601|B.1|Democratic Republic of the Congo|2020-04-22	Africa|hCoV-19/South Africa/KRISP-K002268/2020|EPI ISL 515650|C.1|South Africa|2020-07-20	0.0004464283	Africa
Africa|hCoV-19/DRC/3483/2020|EPI ISL 447602|B.1|Democratic Republic of the Congo|2020-04-22	Africa|hCoV-19/South Africa/KRISP-K002268/2020|EPI ISL 515650|C.1|South Africa|2020-07-20	0.0004186436	Africa
Africa|hCoV-19/DRC/3490/2020|EPI ISL 447603|B.1|Democratic Republic of the Congo|2020-04-22	Africa|hCoV-19/South Africa/KRISP-K002268/2020|EPI ISL 515650|C.1|South Africa|2020-07-20	0.0004433445	Africa
Africa|hCoV-19/DRC/3504/2020|EPI ISL 447604|B.1.149|Democratic Republic of the Congo|2020-04-23	Africa|hCoV-19/South Africa/KRISP-K002268/2020|EPI ISL 515650|C.1|South Africa|2020-07-20	0.0004889188	Africa
Africa|hCoV-19/DRC/352/2020|EPI ISL 420850|B.1.5|Democratic Republic of the Congo|2020-03	Africa|hCoV-19/South Africa/KRISP-K002268/2020|EPI ISL 515650|C.1|South Africa|2020-07-20	0.0004428793	Africa
Africa|hCoV-19/DRC/353/2020|EPI ISL 420843|B.1.5|Democratic Republic of the Congo|2020-03	Africa|hCoV-19/South Africa/KRISP-K002268/2020|EPI ISL 515650|C.1|South Africa|2020-07-20	0.0003747467	Africa
Africa|hCoV-19/DRC/355/2020|EPI ISL 420844|B.1|Democratic Republic of the Congo|2020-03	Africa|hCoV-19/South Africa/KRISP-K002268/2020|EPI ISL 515650|C.1|South Africa|2020-07-20	0.0004047422	Africa
Africa|hCoV-19/DRC/3552/2020|EPI ISL 447605|B.1.84|Democratic Republic of the Congo|2020-04-23	Africa|hCoV-19/South Africa/KRISP-K002268/2020|EPI ISL 515650|C.1|South Africa|2020-07-20	0.0004824921	Africa
Africa|hCoV-19/DRC/3595/2020|EPI ISL 447606|B.1.5|Democratic Republic of the Congo|2020-04-23	Africa|hCoV-19/South Africa/KRISP-K002268/2020|EPI ISL 515650|C.1|South Africa|2020-07-20	0.0004415964	Africa
Africa|hCoV-19/DRC/3632/2020|EPI ISL 447607|B.1.5|Democratic Republic of the Congo|2020-04-23	Africa|hCoV-19/South Africa/KRISP-K002268/2020|EPI ISL 515650|C.1|South Africa|2020-07-20	0.0004429912	Africa
Africa|hCoV-19/DRC/3633/2020|EPI ISL 447230|B.1.5|Democratic Republic of the Congo|2020-04-23	Africa|hCoV-19/South Africa/KRISP-K002268/2020|EPI ISL 515650|C.1|South Africa|2020-07-20	0.0004472116	Africa
Africa|hCoV-19/DRC/3653/2020|EPI ISL 447231|B.1.128|Democratic Republic of the Congo|2020-04-23	Africa|hCoV-19/South Africa/KRISP-K002268/2020|EPI ISL 515650|C.1|South Africa|2020-07-20	0.0005743784	Africa
Africa|hCoV-19/DRC/3659/2020|EPI ISL 447232|B.1.128|Democratic Republic of the Congo|2020-04-23	Africa|hCoV-19/South Africa/KRISP-K002268/2020|EPI ISL 515650|C.1|South Africa|2020-07-20	0.0005749029	Africa
Africa|hCoV-19/DRC/3661/2020|EPI ISL 447233|B.1.128|Democratic Republic of the Congo|2020-04-23	Africa|hCoV-19/South Africa/KRISP-K002268/2020|EPI ISL 515650|C.1|South Africa|2020-07-20	0.0005798039	Africa
Africa|hCoV-19/DRC/3662/2020|EPI ISL 447234|B.1.128|Democratic Republic of the Congo|2020-04-23	Africa|hCoV-19/South Africa/KRISP-K002268/2020|EPI ISL 515650|C.1|South Africa|2020-07-20	0.0005793692	Africa
Africa|hCoV-19/DRC/3664/2020|EPI ISL 447235|B.1.128|Democratic Republic of the Congo|2020-04-23	Africa|hCoV-19/South Africa/KRISP-K002268/2020|EPI ISL 515650|C.1|South Africa|2020-07-20	0.0005794680	Africa
Africa|hCoV-19/DRC/3683/2020|EPI ISL 447236|B.1.5|Democratic Republic of the Congo|2020-04-24	Africa|hCoV-19/South Africa/KRISP-K002268/2020|EPI ISL 515650|C.1|South Africa|2020-07-20	0.0004771031	Africa
Africa|hCoV-19/DRC/3688/2020|EPI ISL 447237|B.1.128|Democratic Republic of the Congo|2020-04-24	Africa|hCoV-19/South Africa/KRISP-K002268/2020|EPI ISL 515650|C.1|South Africa|2020-07-20	0.0005775587	Africa
Africa|hCoV-19/DRC/376/2020|EPI ISL 420851|B.1.6|Democratic Republic of the Congo|2020-03-25	Africa|hCoV-19/South Africa/KRISP-K002268/2020|EPI ISL 515650|C.1|South Africa|2020-07-20	0.0004753442	Africa
Africa|hCoV-19/DRC/3764/2020|EPI ISL 447238|B.1.84|Democratic Republic of the Congo|2020-04-24	Africa|hCoV-19/South Africa/KRISP-K002268/2020|EPI ISL 515650|C.1|South Africa|2020-07-20	0.0005104758	Africa
Africa|hCoV-19/DRC/3768/2020|EPI ISL 447239|B.1.84|Democratic Republic of the Congo|2020-04-24	Africa|hCoV-19/South Africa/KRISP-K002268/2020|EPI ISL 515650|C.1|South Africa|2020-07-20	0.0004768010	Africa
Africa|hCoV-19/DRC/3778/2020|EPI ISL 447240|B.1.128|Democratic Republic of the Congo|2020-04-24	Africa|hCoV-19/South Africa/KRISP-K002268/2020|EPI ISL 515650|C.1|South Africa|2020-07-20	0.0005764426	Africa
Africa|hCoV-19/DRC/3787/2020|EPI ISL 447241|B.1|Democratic Republic of the Congo|2020-04-24	Africa|hCoV-19/South Africa/KRISP-K002268/2020|EPI ISL 515650|C.1|South Africa|2020-07-20	0.0004508135	Africa
Africa|hCoV-19/DRC/3791/2020|EPI ISL 447242|B.1|Democratic Republic of the Congo|2020-04-24	Africa|hCoV-19/South Africa/KRISP-K002268/2020|EPI ISL 515650|C.1|South Africa|2020-07-20	0.0004919836	Africa
Africa|hCoV-19/DRC/3803/2020|EPI ISL 447243|B.1|Democratic Republic of the Congo|2020-04-24	Africa|hCoV-19/South Africa/KRISP-K002268/2020|EPI ISL 515650|C.1|South Africa|2020-07-20	0.0004184539	Africa
Africa|hCoV-19/DRC/3806/2020|EPI ISL 447244|B.1|Democratic Republic of the Congo|2020-04-24	Africa|hCoV-19/South Africa/KRISP-K002268/2020|EPI ISL 515650|C.1|South Africa|2020-07-20	0.0004184248	Africa
Africa|hCoV-19/DRC/3827/2020|EPI ISL 447245|B.1|Democratic Republic of the Congo|2020-04-24	Africa|hCoV-19/South Africa/KRISP-K002268/2020|EPI ISL 515650|C.1|South Africa|2020-07-20	0.0005452457	Africa
Africa|hCoV-19/DRC/3829/2020|EPI ISL 447246|B.1|Democratic Republic of the Congo|2020-04-24	Africa|hCoV-19/South Africa/KRISP-K002268/2020|EPI ISL 515650|C.1|South Africa|2020-07-20	0.0005118551	Africa
Africa|hCoV-19/DRC/3834/2020|EPI ISL 447247|A|Democratic Republic of the Congo|2020-04-25	Africa|hCoV-19/South Africa/KRISP-K002268/2020|EPI ISL 515650|C.1|South Africa|2020-07-20	0.0007545905	Africa
Africa|hCoV-19/DRC/3837/2020|EPI ISL 447248|B.1.128|Democratic Republic of the Congo|2020-04-25	Africa|hCoV-19/South Africa/KRISP-K002268/2020|EPI ISL 515650|C.1|South Africa|2020-07-20	0.0005790928	Africa
Africa|hCoV-19/DRC/3841/2020|EPI ISL 447249|B.1.128|Democratic Republic of the Congo|2020-04-25	Africa|hCoV-19/South Africa/KRISP-K002268/2020|EPI ISL 515650|C.1|South Africa|2020-07-20	0.0006117592	Africa
Africa|hCoV-19/DRC/3842/2020|EPI ISL 471396|B.1.128|Democratic Republic of the Congo|2020-04-25	Africa|hCoV-19/South Africa/KRISP-K002268/2020|EPI ISL 515650|C.1|South Africa|2020-07-20	0.0006051378	Africa
Africa|hCoV-19/DRC/3846/2020|EPI ISL 471397|B.1.84|Democratic Republic of the Congo|2020-04-25	Africa|hCoV-19/South Africa/KRISP-K002268/2020|EPI ISL 515650|C.1|South Africa|2020-07-20	0.0005378317	Africa
Africa|hCoV-19/DRC/3937/2020|EPI ISL 471398|B.1|Democratic Republic of the Congo|2020-04-25	Africa|hCoV-19/South Africa/KRISP-K002268/2020|EPI ISL 515650|C.1|South Africa|2020-07-20	0.0005042071	Africa
Africa|hCoV-19/DRC/3941/2020|EPI ISL 471399|B.1.128|Democratic Republic of the Congo|2020-04-25	Africa|hCoV-19/South Africa/KRISP-K002268/2020|EPI ISL 515650|C.1|South Africa|2020-07-20	0.0005780238	Africa
Africa|hCoV-19/DRC/3947/2020|EPI ISL 471400|B.1.214|Democratic Republic of the Congo|2020-04-25	Africa|hCoV-19/South Africa/KRISP-K002268/2020|EPI ISL 515650|C.1|South Africa|2020-07-20	0.0006050992	Africa
Africa|hCoV-19/DRC/3949/2020|EPI ISL 471401|B.1.84|Democratic Republic of the Congo|2020-04-26	Africa|hCoV-19/South Africa/KRISP-K002268/2020|EPI ISL 515650|C.1|South Africa|2020-07-20	0.0004404356	Africa
Africa|hCoV-19/DRC/396/2020|EPI ISL 420852|B.1.6|Democratic Republic of the Congo|2020-03-26	Africa|hCoV-19/South Africa/KRISP-K002268/2020|EPI ISL 515650|C.1|South Africa|2020-07-20	0.0004409480	Africa
Africa|hCoV-19/DRC/397/2020|EPI ISL 420845|B.1.6|Democratic Republic of the Congo|2020-03-26	Africa|hCoV-19/South Africa/KRISP-K002268/2020|EPI ISL 515650|C.1|South Africa|2020-07-20	0.0004376088	Africa
Africa|hCoV-19/DRC/400/2020|EPI ISL 420846|B.1.5|Democratic Republic of the Congo|2020-03	Africa|hCoV-19/South Africa/KRISP-K002268/2020|EPI ISL 515650|C.1|South Africa|2020-07-20	0.0004050837	Africa
Africa|hCoV-19/DRC/4012/2020|EPI ISL 471402|B.1|Democratic Republic of the Congo|2020-04-26	Africa|hCoV-19/South Africa/KRISP-K002268/2020|EPI ISL 515650|C.1|South Africa|2020-07-20	0.0005714827	Africa
Africa|hCoV-19/DRC/402/2020|EPI ISL 420853|B.1|Democratic Republic of the Congo|2020-03-26	Africa|hCoV-19/South Africa/KRISP-K002268/2020|EPI ISL 515650|C.1|South Africa|2020-07-20	0.0003878200	Africa
Africa|hCoV-19/DRC/4020/2020|EPI ISL 471403|B.1.5|Democratic Republic of the Congo|2020-04-26	Africa|hCoV-19/South Africa/KRISP-K002268/2020|EPI ISL 515650|C.1|South Africa|2020-07-20	0.0005042285	Africa
Africa|hCoV-19/DRC/4026/2020|EPI ISL 471404|B.1.84|Democratic Republic of the Congo|2020-04-27	Africa|hCoV-19/South Africa/KRISP-K002268/2020|EPI ISL 515650|C.1|South Africa|2020-07-20	0.0004727125	Africa
Africa|hCoV-19/DRC/4060/2020|EPI ISL 471405|B.1|Democratic Republic of the Congo|2020-04-27	Africa|hCoV-19/South Africa/KRISP-K002268/2020|EPI ISL 515650|C.1|South Africa|2020-07-20	0.0005051968	Africa
Africa|hCoV-19/DRC/4075/2020|EPI ISL 471406|B.1.214|Democratic Republic of the Congo|2020-04-27	Africa|hCoV-19/South Africa/KRISP-K002268/2020|EPI ISL 515650|C.1|South Africa|2020-07-20	0.0005764678	Africa
Africa|hCoV-19/DRC/4084/2020|EPI ISL 471407|B.1.214|Democratic Republic of the Congo|2020-04-27	Africa|hCoV-19/South Africa/KRISP-K002268/2020|EPI ISL 515650|C.1|South Africa|2020-07-20	0.0006057101	Africa
Africa|hCoV-19/DRC/4132/2020|EPI ISL 471408|B.1|Democratic Republic of the Congo|2020-04-27	Africa|hCoV-19/South Africa/KRISP-K002268/2020|EPI ISL 515650|C.1|South Africa|2020-07-20	0.0005378190	Africa
Africa|hCoV-19/DRC/4141/2020|EPI ISL 471409|B.1.128|Democratic Republic of the Congo|2020-04-27	Africa|hCoV-19/South Africa/KRISP-K002268/2020|EPI ISL 515650|C.1|South Africa|2020-07-20	0.0005714827	Africa
Africa|hCoV-19/DRC/4145/2020|EPI ISL 471410|B.1|Democratic Republic of the Congo|2020-04-27	Africa|hCoV-19/South Africa/KRISP-K002268/2020|EPI ISL 515650|C.1|South Africa|2020-07-20	0.0004705838	Africa
Africa|hCoV-19/DRC/4194/2020|EPI ISL 471414|B.1.5|Democratic Republic of the Congo|2020-04-28	Africa|hCoV-19/South Africa/KRISP-K002268/2020|EPI ISL 515650|C.1|South Africa|2020-07-20	0.0005041952	Africa
Africa|hCoV-19/DRC/4250/2020|EPI ISL 471415|B.1.1.1|Democratic Republic of the Congo|2020-04-28	Africa|hCoV-19/South Africa/KRISP-K002268/2020|EPI ISL 515650|C.1|South Africa|2020-07-20	0.0002016231	Africa
Africa|hCoV-19/DRC/4279/2020|EPI ISL 514114|B.1|Democratic Republic of the Congo|2020-04-28	Africa|hCoV-19/South Africa/KRISP-K002268/2020|EPI ISL 515650|C.1|South Africa|2020-07-20	0.0005111924	Africa
Africa|hCoV-19/DRC/4282/2020|EPI ISL 514103|B.1.128|Democratic Republic of the Congo|2020-04-08	Africa|hCoV-19/South Africa/KRISP-K002268/2020|EPI ISL 515650|C.1|South Africa|2020-07-20	0.0005453519	Africa
Africa|hCoV-19/DRC/4284/2020|EPI ISL 514115|B.1.128|Democratic Republic of the Congo|2020-04-28	Africa|hCoV-19/South Africa/KRISP-K002268/2020|EPI ISL 515650|C.1|South Africa|2020-07-20	0.0005452961	Africa
Africa|hCoV-19/DRC/431/2020|EPI ISL 420847|B.1.147|Democratic Republic of the Congo|2020-03-26	Africa|hCoV-19/South Africa/KRISP-K002268/2020|EPI ISL 515650|C.1|South Africa|2020-07-20	0.0004376046	Africa
Africa|hCoV-19/DRC/4418/2020|EPI ISL 496506|B.1.128|Democratic Republic of the Congo|2020-04-29	Africa|hCoV-19/South Africa/KRISP-K002268/2020|EPI ISL 515650|C.1|South Africa|2020-07-20	0.0005794285	Africa
Africa|hCoV-19/DRC/4422/2020|EPI ISL 496507|B.1.128|Democratic Republic of the Congo|2020-04-29	Africa|hCoV-19/South Africa/KRISP-K002268/2020|EPI ISL 515650|C.1|South Africa|2020-07-20	0.0005515163	Africa
Africa|hCoV-19/DRC/4427/2020|EPI ISL 496508|B.1.128|Democratic Republic of the Congo|2020-04-29	Africa|hCoV-19/South Africa/KRISP-K002268/2020|EPI ISL 515650|C.1|South Africa|2020-07-20	0.0005216504	Africa
Africa|hCoV-19/DRC/4429/2020|EPI ISL 513589|B.1.128|Democratic Republic of the Congo|2020-04-29	Africa|hCoV-19/South Africa/KRISP-K002268/2020|EPI ISL 515650|C.1|South Africa|2020-07-20	0.0005216868	Africa
Africa|hCoV-19/DRC/4430/2020|EPI ISL 496509|B.1.128|Democratic Republic of the Congo|2020-04-29	Africa|hCoV-19/South Africa/KRISP-K002268/2020|EPI ISL 515650|C.1|South Africa|2020-07-20	0.0005458164	Africa
Africa|hCoV-19/DRC/4437/2020|EPI ISL 513590|B.1.128|Democratic Republic of the Congo|2020-05-02	Africa|hCoV-19/South Africa/KRISP-K002268/2020|EPI ISL 515650|C.1|South Africa|2020-07-20	0.0005565742	Africa
Africa|hCoV-19/DRC/4442/2020|EPI ISL 496510|B.1.128|Democratic Republic of the Congo|2020-04-29	Africa|hCoV-19/South Africa/KRISP-K002268/2020|EPI ISL 515650|C.1|South Africa|2020-07-20	0.0005174940	Africa
Africa|hCoV-19/DRC/4444/2020|EPI ISL 514104|B.1.128|Democratic Republic of the Congo|2020-04-29	Africa|hCoV-19/South Africa/KRISP-K002268/2020|EPI ISL 515650|C.1|South Africa|2020-07-20	0.0005435918	Africa
Africa|hCoV-19/DRC/445/2020|EPI ISL 420848|B.1|Democratic Republic of the Congo|2020-03	Africa|hCoV-19/South Africa/KRISP-K002268/2020|EPI ISL 515650|C.1|South Africa|2020-07-20	0.0003846555	Africa
Africa|hCoV-19/DRC/4501/2020|EPI ISL 513591|B.1.5|Democratic Republic of the Congo|2020-05-30	Africa|hCoV-19/South Africa/KRISP-K002268/2020|EPI ISL 515650|C.1|South Africa|2020-07-20	0.0004174141	Africa
Africa|hCoV-19/DRC/4516/2020|EPI ISL 487192|B.1.1.275|Democratic Republic of the Congo|2020-04-28	Africa|hCoV-19/South Africa/KRISP-K002268/2020|EPI ISL 515650|C.1|South Africa|2020-07-20	0.0003058617	Africa
Africa|hCoV-19/DRC/4524/2020|EPI ISL 513597|A|Democratic Republic of the Congo|2020-04-30	Africa|hCoV-19/South Africa/KRISP-K002268/2020|EPI ISL 515650|C.1|South Africa|2020-07-20	0.0007466197	Africa
Africa|hCoV-19/DRC/4541/2020|EPI ISL 513598|B.1|Democratic Republic of the Congo|2020-04-30	Africa|hCoV-19/South Africa/KRISP-K002268/2020|EPI ISL 515650|C.1|South Africa|2020-07-20	0.0005379128	Africa
Africa|hCoV-19/DRC/4551/2020|EPI ISL 513599|B.1.178|Democratic Republic of the Congo|2020-04-30	Africa|hCoV-19/South Africa/KRISP-K002268/2020|EPI ISL 515650|C.1|South Africa|2020-07-20	0.0005830582	Africa
Africa|hCoV-19/DRC/4561/2020|EPI ISL 513600|B.1|Democratic Republic of the Congo|2020-04-30	Africa|hCoV-19/South Africa/KRISP-K002268/2020|EPI ISL 515650|C.1|South Africa|2020-07-20	0.0005041950	Africa
Africa|hCoV-19/DRC/4562/2020|EPI ISL 513601|B.1.214|Democratic Republic of the Congo|2020-04-30	Africa|hCoV-19/South Africa/KRISP-K002268/2020|EPI ISL 515650|C.1|South Africa|2020-07-20	0.0005042071	Africa
Africa|hCoV-19/DRC/4568/2020|EPI ISL 513602|B.1|Democratic Republic of the Congo|2020-04-30	Africa|hCoV-19/South Africa/KRISP-K002268/2020|EPI ISL 515650|C.1|South Africa|2020-07-20	0.0005095205	Africa
Africa|hCoV-19/DRC/4578/2020|EPI ISL 513603|B.1|Democratic Republic of the Congo|2020-04-30	Africa|hCoV-19/South Africa/KRISP-K002268/2020|EPI ISL 515650|C.1|South Africa|2020-07-20	0.0005469734	Africa
Africa|hCoV-19/DRC/4613/2020|EPI ISL 513604|B.1.214|Democratic Republic of the Congo|2020-04-30	Africa|hCoV-19/South Africa/KRISP-K002268/2020|EPI ISL 515650|C.1|South Africa|2020-07-20	0.0005426464	Africa
Africa|hCoV-19/DRC/4614/2020|EPI ISL 513605|B.1|Democratic Republic of the Congo|2020-04-30	Africa|hCoV-19/South Africa/KRISP-K002268/2020|EPI ISL 515650|C.1|South Africa|2020-07-20	0.0006387544	Africa
Africa|hCoV-19/DRC/4631/2020|EPI ISL 513606|B.1.5|Democratic Republic of the Congo|2020-04-30	Africa|hCoV-19/South Africa/KRISP-K002268/2020|EPI ISL 515650|C.1|South Africa|2020-07-20	0.0006387975	Africa
Africa|hCoV-19/DRC/4633/2020|EPI ISL 513607|B.1.128|Democratic Republic of the Congo|2020-04-30	Africa|hCoV-19/South Africa/KRISP-K002268/2020|EPI ISL 515650|C.1|South Africa|2020-07-20	0.0006051379	Africa
Africa|hCoV-19/DRC/4642/2020|EPI ISL 513608|B.1.128|Democratic Republic of the Congo|2020-04-30	Africa|hCoV-19/South Africa/KRISP-K002268/2020|EPI ISL 515650|C.1|South Africa|2020-07-20	0.0006051115	Africa
Africa|hCoV-19/DRC/4647/2020|EPI ISL 513609|B.1.128|Democratic Republic of the Congo|2020-04-30	Africa|hCoV-19/South Africa/KRISP-K002268/2020|EPI ISL 515650|C.1|South Africa|2020-07-20	0.0005714827	Africa
Africa|hCoV-19/DRC/4653/2020|EPI ISL 513610|B.1.128|Democratic Republic of the Congo|2020-04-30	Africa|hCoV-19/South Africa/KRISP-K002268/2020|EPI ISL 515650|C.1|South Africa|2020-07-20	0.0006051725	Africa
Africa|hCoV-19/DRC/4681/2020|EPI ISL 514116|B.1.128|Democratic Republic of the Congo|2020-04-30	Africa|hCoV-19/South Africa/KRISP-K002268/2020|EPI ISL 515650|C.1|South Africa|2020-07-20	0.0005520298	Africa
Africa|hCoV-19/DRC/4683/2020|EPI ISL 514105|B.1.5|Democratic Republic of the Congo|2020-04-30	Africa|hCoV-19/South Africa/KRISP-K002268/2020|EPI ISL 515650|C.1|South Africa|2020-07-20	0.0005849499	Africa
Africa|hCoV-19/DRC/4685/2020|EPI ISL 514106|B.1.128|Democratic Republic of the Congo|2020-04-30	Africa|hCoV-19/South Africa/KRISP-K002268/2020|EPI ISL 515650|C.1|South Africa|2020-07-20	0.0006129547	Africa
Africa|hCoV-19/DRC/4690/2020|EPI ISL 514117|B.1.128|Democratic Republic of the Congo|2020-04-30	Africa|hCoV-19/South Africa/KRISP-K002268/2020|EPI ISL 515650|C.1|South Africa|2020-07-20	0.0005797446	Africa
Africa|hCoV-19/DRC/4693/2020|EPI ISL 514118|B.1.128|Democratic Republic of the Congo|2020-04-30	Africa|hCoV-19/South Africa/KRISP-K002268/2020|EPI ISL 515650|C.1|South Africa|2020-07-20	0.0005785610	Africa
Africa|hCoV-19/DRC/4694/2020|EPI ISL 514107|B.1.128|Democratic Republic of the Congo|2020-04-30	Africa|hCoV-19/South Africa/KRISP-K002268/2020|EPI ISL 515650|C.1|South Africa|2020-07-20	0.0005853930	Africa
Africa|hCoV-19/DRC/4720/2020|EPI ISL 514108|B.1.84|Democratic Republic of the Congo|2020-05-01	Africa|hCoV-19/South Africa/KRISP-K002268/2020|EPI ISL 515650|C.1|South Africa|2020-07-20	0.0005084843	Africa
Africa|hCoV-19/DRC/4785/2020|EPI ISL 514119|B.1.84|Democratic Republic of the Congo|2020-05-01	Africa|hCoV-19/South Africa/KRISP-K002268/2020|EPI ISL 515650|C.1|South Africa|2020-07-20	0.0006467195	Africa
Africa|hCoV-19/DRC/5019/2020|EPI ISL 496511|B.1|Democratic Republic of the Congo|2020-05-02	Africa|hCoV-19/South Africa/KRISP-K002268/2020|EPI ISL 515650|C.1|South Africa|2020-07-20	0.0005327520	Africa
Africa|hCoV-19/DRC/5094/2020|EPI ISL 496491|B.1.84|Democratic Republic of the Congo|2020-05-02	Africa|hCoV-19/South Africa/KRISP-K002268/2020|EPI ISL 515650|C.1|South Africa|2020-07-20	0.0005166816	Africa
Africa|hCoV-19/DRC/5186/2020|EPI ISL 496512|B.1|Democratic Republic of the Congo|2020-05-03	Africa|hCoV-19/South Africa/KRISP-K002268/2020|EPI ISL 515650|C.1|South Africa|2020-07-20	0.0005170586	Africa
Africa|hCoV-19/DRC/5187/2020|EPI ISL 513619|B.1|Democratic Republic of the Congo|2020-05-03	Africa|hCoV-19/South Africa/KRISP-K002268/2020|EPI ISL 515650|C.1|South Africa|2020-07-20	0.0005105831	Africa
Africa|hCoV-19/DRC/5205/2020|EPI ISL 487365|B.1.1.275|Democratic Republic of the Congo|2020-05-01	Africa|hCoV-19/South Africa/KRISP-K002268/2020|EPI ISL 515650|C.1|South Africa|2020-07-20	0.0003454203	Africa
Africa|hCoV-19/DRC/521/2020|EPI ISL 420854|B.1.5|Democratic Republic of the Congo|2020-03-25	Africa|hCoV-19/South Africa/KRISP-K002268/2020|EPI ISL 515650|C.1|South Africa|2020-07-20	0.0003718839	Africa
Africa|hCoV-19/DRC/5210/2020|EPI ISL 487369|B.1.1.275|Democratic Republic of the Congo|2020-05-01	Africa|hCoV-19/South Africa/KRISP-K002268/2020|EPI ISL 515650|C.1|South Africa|2020-07-20	0.0003442280	Africa
Africa|hCoV-19/DRC/523/2020|EPI ISL 420849|B.1.1.1|Democratic Republic of the Congo|2020-03-28	Africa|hCoV-19/South Africa/KRISP-K002268/2020|EPI ISL 515650|C.1|South Africa|2020-07-20	0.0001010942	Africa
Africa|hCoV-19/DRC/5240/2020|EPI ISL 496492|B.1|Democratic Republic of the Congo|2020-05-03	Africa|hCoV-19/South Africa/KRISP-K002268/2020|EPI ISL 515650|C.1|South Africa|2020-07-20	0.0004433733	Africa
Africa|hCoV-19/DRC/5377/2020|EPI ISL 496513|B.1|Democratic Republic of the Congo|2020-05-04	Africa|hCoV-19/South Africa/KRISP-K002268/2020|EPI ISL 515650|C.1|South Africa|2020-07-20	0.0005115881	Africa
Africa|hCoV-19/DRC/5538/2020|EPI ISL 514120|B.1|Democratic Republic of the Congo|2020-05-05	Africa|hCoV-19/South Africa/KRISP-K002268/2020|EPI ISL 515650|C.1|South Africa|2020-07-20	0.0004549300	Africa
Africa|hCoV-19/DRC/5651/2020|EPI ISL 496493|B.1.1.1|Democratic Republic of the Congo|2020-05-06	Africa|hCoV-19/South Africa/KRISP-K002268/2020|EPI ISL 515650|C.1|South Africa|2020-07-20	0.0001043195	Africa
Africa|hCoV-19/DRC/5705/2020|EPI ISL 496494|B.1.84|Democratic Republic of the Congo|2020-05-06	Africa|hCoV-19/South Africa/KRISP-K002268/2020|EPI ISL 515650|C.1|South Africa|2020-07-20	0.0004603484	Africa
Africa|hCoV-19/DRC/5735/2020|EPI ISL 496495|B.1.214|Democratic Republic of the Congo|2020-05-06	Africa|hCoV-19/South Africa/KRISP-K002268/2020|EPI ISL 515650|C.1|South Africa|2020-07-20	0.0004902335	Africa
Africa|hCoV-19/DRC/5815/2020|EPI ISL 495629|B.1.214|Democratic Republic of the Congo|2020-05-06	Africa|hCoV-19/South Africa/KRISP-K002268/2020|EPI ISL 515650|C.1|South Africa|2020-07-20	0.0005255557	Africa
Africa|hCoV-19/DRC/5907/2020|EPI ISL 496496|B.1.84|Democratic Republic of the Congo|2020-05-07	Africa|hCoV-19/South Africa/KRISP-K002268/2020|EPI ISL 515650|C.1|South Africa|2020-07-20	0.0005665728	Africa
Africa|hCoV-19/DRC/5913/2020|EPI ISL 496497|B.1|Democratic Republic of the Congo|2020-05-07	Africa|hCoV-19/South Africa/KRISP-K002268/2020|EPI ISL 515650|C.1|South Africa|2020-07-20	0.0005512123	Africa
Africa|hCoV-19/DRC/5927/2020|EPI ISL 496498|B.1.9|Democratic Republic of the Congo|2020-05-07	Africa|hCoV-19/South Africa/KRISP-K002268/2020|EPI ISL 515650|C.1|South Africa|2020-07-20	0.0007239072	Africa
Africa|hCoV-19/DRC/5957/2020|EPI ISL 496499|B.1.5|Democratic Republic of the Congo|2020-05-07	Africa|hCoV-19/South Africa/KRISP-K002268/2020|EPI ISL 515650|C.1|South Africa|2020-07-20	0.0004083540	Africa
Africa|hCoV-19/DRC/5964/2020|EPI ISL 496500|B.1.178|Democratic Republic of the Congo|2020-05-07	Africa|hCoV-19/South Africa/KRISP-K002268/2020|EPI ISL 515650|C.1|South Africa|2020-07-20	0.0003934047	Africa
Africa|hCoV-19/DRC/5996/2020|EPI ISL 496514|B.1.84|Democratic Republic of the Congo|2020-05-08	Africa|hCoV-19/South Africa/KRISP-K002268/2020|EPI ISL 515650|C.1|South Africa|2020-07-20	0.0004824703	Africa
Africa|hCoV-19/DRC/6026/2020|EPI ISL 513622|B.1.1.1|Democratic Republic of the Congo|2020-05-08	Africa|hCoV-19/South Africa/KRISP-K002268/2020|EPI ISL 515650|C.1|South Africa|2020-07-20	0.0002071941	Africa
Africa|hCoV-19/DRC/6143/2020|EPI ISL 496515|B.1|Democratic Republic of the Congo|2020-05-08	Africa|hCoV-19/South Africa/KRISP-K002268/2020|EPI ISL 515650|C.1|South Africa|2020-07-20	0.0004523707	Africa
Africa|hCoV-19/DRC/6151/2020|EPI ISL 513620|B.1.214|Democratic Republic of the Congo|2020-05-08	Africa|hCoV-19/South Africa/KRISP-K002268/2020|EPI ISL 515650|C.1|South Africa|2020-07-20	0.0005475663	Africa
Africa|hCoV-19/DRC/6163/2020|EPI ISL 513623|B.1.214|Democratic Republic of the Congo|2020-05-08	Africa|hCoV-19/South Africa/KRISP-K002268/2020|EPI ISL 515650|C.1|South Africa|2020-07-20	0.0005540502	Africa
Africa|hCoV-19/DRC/6203/2020|EPI ISL 514109|B.1|Democratic Republic of the Congo|2020-05-09	Africa|hCoV-19/South Africa/KRISP-K002268/2020|EPI ISL 515650|C.1|South Africa|2020-07-20	0.0006486815	Africa
Africa|hCoV-19/DRC/6209/2020|EPI ISL 514110|B.1.84|Democratic Republic of the Congo|2020-05-09	Africa|hCoV-19/South Africa/KRISP-K002268/2020|EPI ISL 515650|C.1|South Africa|2020-07-20	0.0004771422	Africa
Africa|hCoV-19/DRC/6227/2020|EPI ISL 514121|B.1.84|Democratic Republic of the Congo|2020-05-09	Africa|hCoV-19/South Africa/KRISP-K002268/2020|EPI ISL 515650|C.1|South Africa|2020-07-20	0.0004777771	Africa
Africa|hCoV-19/DRC/6313/2020|EPI ISL 496516|B.1.84|Democratic Republic of the Congo|2020-05-09	Africa|hCoV-19/South Africa/KRISP-K002268/2020|EPI ISL 515650|C.1|South Africa|2020-07-20	0.0005694618	Africa
Africa|hCoV-19/DRC/6338/2020|EPI ISL 495630|B.1|Democratic Republic of the Congo|2020-05-09	Africa|hCoV-19/South Africa/KRISP-K002268/2020|EPI ISL 515650|C.1|South Africa|2020-07-20	0.0004925321	Africa
Africa|hCoV-19/DRC/6341/2020|EPI ISL 495631|B.1|Democratic Republic of the Congo|2020-05-09	Africa|hCoV-19/South Africa/KRISP-K002268/2020|EPI ISL 515650|C.1|South Africa|2020-07-20	0.0006025295	Africa
Africa|hCoV-19/DRC/6342/2020|EPI ISL 495632|B.1|Democratic Republic of the Congo|2020-05-09	Africa|hCoV-19/South Africa/KRISP-K002268/2020|EPI ISL 515650|C.1|South Africa|2020-07-20	0.0005567950	Africa
Africa|hCoV-19/DRC/6361/2020|EPI ISL 495633|B.1|Democratic Republic of the Congo|2020-05-09	Africa|hCoV-19/South Africa/KRISP-K002268/2020|EPI ISL 515650|C.1|South Africa|2020-07-20	0.0004619068	Africa
Africa|hCoV-19/DRC/6380/2020|EPI ISL 513611|B.1.1.275|Democratic Republic of the Congo|2020-05-04	Africa|hCoV-19/South Africa/KRISP-K002268/2020|EPI ISL 515650|C.1|South Africa|2020-07-20	0.0003459577	Africa
Africa|hCoV-19/DRC/6384/2020|EPI ISL 513612|B.1.1.275|Democratic Republic of the Congo|2020-05-07	Africa|hCoV-19/South Africa/KRISP-K002268/2020|EPI ISL 515650|C.1|South Africa|2020-07-20	0.0003109867	Africa
Africa|hCoV-19/DRC/6386/2020|EPI ISL 513613|B.1.1.275|Democratic Republic of the Congo|2020-05-07	Africa|hCoV-19/South Africa/KRISP-K002268/2020|EPI ISL 515650|C.1|South Africa|2020-07-20	0.0003052705	Africa
Africa|hCoV-19/DRC/6389/2020|EPI ISL 513614|B.1.84|Democratic Republic of the Congo|2020-05-07	Africa|hCoV-19/South Africa/KRISP-K002268/2020|EPI ISL 515650|C.1|South Africa|2020-07-20	0.0005852258	Africa
Africa|hCoV-19/DRC/6390/2020|EPI ISL 513615|B.1.1.275|Democratic Republic of the Congo|2020-05-04	Africa|hCoV-19/South Africa/KRISP-K002268/2020|EPI ISL 515650|C.1|South Africa|2020-07-20	0.0004076109	Africa
Africa|hCoV-19/DRC/6392/2020|EPI ISL 513616|B.1|Democratic Republic of the Congo|2020-05-04	Africa|hCoV-19/South Africa/KRISP-K002268/2020|EPI ISL 515650|C.1|South Africa|2020-07-20	0.0003732375	Africa
Africa|hCoV-19/DRC/6395/2020|EPI ISL 513617|B.1.1.275|Democratic Republic of the Congo|2020-05-07	Africa|hCoV-19/South Africa/KRISP-K002268/2020|EPI ISL 515650|C.1|South Africa|2020-07-20	0.0004369603	Africa
Africa|hCoV-19/DRC/6398/2020|EPI ISL 513618|B.1.1.275|Democratic Republic of the Congo|2020-05-07	Africa|hCoV-19/South Africa/KRISP-K002268/2020|EPI ISL 515650|C.1|South Africa|2020-07-20	0.0003360736	Africa
Africa|hCoV-19/DRC/6724/2020|EPI ISL 495634|B.1|Democratic Republic of the Congo|2020-05-11	Africa|hCoV-19/South Africa/KRISP-K002268/2020|EPI ISL 515650|C.1|South Africa|2020-07-20	0.0004771357	Africa
Africa|hCoV-19/DRC/6743/2020|EPI ISL 495635|B.1.149|Democratic Republic of the Congo|2020-05-11	Africa|hCoV-19/South Africa/KRISP-K002268/2020|EPI ISL 515650|C.1|South Africa|2020-07-20	0.0004595446	Africa
Africa|hCoV-19/DRC/6783/2020|EPI ISL 496501|B.1.149|Democratic Republic of the Congo|2020-05-11	Africa|hCoV-19/South Africa/KRISP-K002268/2020|EPI ISL 515650|C.1|South Africa|2020-07-20	0.0004919264	Africa
Africa|hCoV-19/DRC/6784/2020|EPI ISL 495636|B.1|Democratic Republic of the Congo|2020-05-11	Africa|hCoV-19/South Africa/KRISP-K002268/2020|EPI ISL 515650|C.1|South Africa|2020-07-20	0.0004422782	Africa
Africa|hCoV-19/DRC/6786/2020|EPI ISL 495637|B.1.178|Democratic Republic of the Congo|2020-05-11	Africa|hCoV-19/South Africa/KRISP-K002268/2020|EPI ISL 515650|C.1|South Africa|2020-07-20	0.0005457162	Africa
Africa|hCoV-19/DRC/6791/2020|EPI ISL 495638|B.1.178|Democratic Republic of the Congo|2020-05-11	Africa|hCoV-19/South Africa/KRISP-K002268/2020|EPI ISL 515650|C.1|South Africa|2020-07-20	0.0005135246	Africa
Africa|hCoV-19/DRC/6792/2020|EPI ISL 495639|B.1|Democratic Republic of the Congo|2020-05-11	Africa|hCoV-19/South Africa/KRISP-K002268/2020|EPI ISL 515650|C.1|South Africa|2020-07-20	0.0004633671	Africa
Africa|hCoV-19/DRC/6801/2020|EPI ISL 514111|B.1|Democratic Republic of the Congo|2020-05-11	Africa|hCoV-19/South Africa/KRISP-K002268/2020|EPI ISL 515650|C.1|South Africa|2020-07-20	0.0006879419	Africa
Africa|hCoV-19/DRC/6853/2020|EPI ISL 496502|B.1.214|Democratic Republic of the Congo|2020-05-11	Africa|hCoV-19/South Africa/KRISP-K002268/2020|EPI ISL 515650|C.1|South Africa|2020-07-20	0.0004500036	Africa
Africa|hCoV-19/DRC/6854/2020|EPI ISL 496503|B.1|Democratic Republic of the Congo|2020-05-11	Africa|hCoV-19/South Africa/KRISP-K002268/2020|EPI ISL 515650|C.1|South Africa|2020-07-20	0.0006345121	Africa
Africa|hCoV-19/DRC/6875/2020|EPI ISL 496504|B.1|Democratic Republic of the Congo|2020-05-11	Africa|hCoV-19/South Africa/KRISP-K002268/2020|EPI ISL 515650|C.1|South Africa|2020-07-20	0.0004771584	Africa
Africa|hCoV-19/DRC/7042/2020|EPI ISL 513592|B.1.214|Democratic Republic of the Congo|2020-05-12	Africa|hCoV-19/South Africa/KRISP-K002268/2020|EPI ISL 515650|C.1|South Africa|2020-07-20	0.0005098566	Africa
Africa|hCoV-19/DRC/7061/2020|EPI ISL 513593|B.1|Democratic Republic of the Congo|2020-05-12	Africa|hCoV-19/South Africa/KRISP-K002268/2020|EPI ISL 515650|C.1|South Africa|2020-07-20	0.0004579424	Africa
Africa|hCoV-19/DRC/7140/2020|EPI ISL 513594|B.1.214|Democratic Republic of the Congo|2020-05-12	Africa|hCoV-19/South Africa/KRISP-K002268/2020|EPI ISL 515650|C.1|South Africa|2020-07-20	0.0006219820	Africa
Africa|hCoV-19/DRC/7200/2020|EPI ISL 514112|B.1|Democratic Republic of the Congo|2020-05-13	Africa|hCoV-19/South Africa/KRISP-K002268/2020|EPI ISL 515650|C.1|South Africa|2020-07-20	0.0006103962	Africa
Africa|hCoV-19/DRC/7211/2020|EPI ISL 514122|B.1.149|Democratic Republic of the Congo|2020-05-13	Africa|hCoV-19/South Africa/KRISP-K002268/2020|EPI ISL 515650|C.1|South Africa|2020-07-20	0.0005105313	Africa
Africa|hCoV-19/DRC/7248/2020|EPI ISL 514123|B.1|Democratic Republic of the Congo|2020-05-13	Africa|hCoV-19/South Africa/KRISP-K002268/2020|EPI ISL 515650|C.1|South Africa|2020-07-20	0.0004523298	Africa
Africa|hCoV-19/DRC/7255/2020|EPI ISL 514124|B.1.149|Democratic Republic of the Congo|2020-05-13	Africa|hCoV-19/South Africa/KRISP-K002268/2020|EPI ISL 515650|C.1|South Africa|2020-07-20	0.0006178383	Africa
Africa|hCoV-19/DRC/73/2020|EPI ISL 417941|B.1.178|Democratic Republic of the Congo|2020-03-18	Africa|hCoV-19/South Africa/KRISP-K002268/2020|EPI ISL 515650|C.1|South Africa|2020-07-20	0.0004076940	Africa
Africa|hCoV-19/DRC/7386/2020|EPI ISL 513595|B.1.5|Democratic Republic of the Congo|2020-05-14	Africa|hCoV-19/South Africa/KRISP-K002268/2020|EPI ISL 515650|C.1|South Africa|2020-07-20	0.0003849475	Africa
Africa|hCoV-19/DRC/7430/2020|EPI ISL 496517|B.1.1.1|Democratic Republic of the Congo|2020-05-14	Africa|hCoV-19/South Africa/KRISP-K002268/2020|EPI ISL 515650|C.1|South Africa|2020-07-20	0.0002867554	Africa
Africa|hCoV-19/DRC/7434/2020|EPI ISL 513621|B.1.1.1|Democratic Republic of the Congo|2020-05-14	Africa|hCoV-19/South Africa/KRISP-K002268/2020|EPI ISL 515650|C.1|South Africa|2020-07-20	0.0003135308	Africa
Africa|hCoV-19/DRC/7471/2020|EPI ISL 513596|B.1.214|Democratic Republic of the Congo|2020-05-14	Africa|hCoV-19/South Africa/KRISP-K002268/2020|EPI ISL 515650|C.1|South Africa|2020-07-20	0.0005134017	Africa
Africa|hCoV-19/DRC/7488/2020|EPI ISL 514113|B.1.1|Democratic Republic of the Congo|2020-05-14	Africa|hCoV-19/South Africa/KRISP-K002268/2020|EPI ISL 515650|C.1|South Africa|2020-07-20	0.0002725198	Africa
Africa|hCoV-19/DRC/7713/2020|EPI ISL 495640|B.1|Democratic Republic of the Congo|2020-05-14	Africa|hCoV-19/South Africa/KRISP-K002268/2020|EPI ISL 515650|C.1|South Africa|2020-07-20	0.0006637176	Africa
Africa|hCoV-19/DRC/7864/2020|EPI ISL 496505|B.1.214|Democratic Republic of the Congo|2020-05-15	Africa|hCoV-19/South Africa/KRISP-K002268/2020|EPI ISL 515650|C.1|South Africa|2020-07-20	0.0005553398	Africa
Africa|hCoV-19/DRC/7920/2020|EPI ISL 495641|B.1|Democratic Republic of the Congo|2020-05-15	Africa|hCoV-19/South Africa/KRISP-K002268/2020|EPI ISL 515650|C.1|South Africa|2020-07-20	0.0006140810	Africa
Africa|hCoV-19/DRC/80/2020|EPI ISL 417942|B.1.178|Democratic Republic of the Congo|2020-03-18	Africa|hCoV-19/South Africa/KRISP-K002268/2020|EPI ISL 515650|C.1|South Africa|2020-07-20	0.0004050933	Africa
Africa|hCoV-19/DRC/8018/2020|EPI ISL 514125|B.1.5|Democratic Republic of the Congo|2020-05-15	Africa|hCoV-19/South Africa/KRISP-K002268/2020|EPI ISL 515650|C.1|South Africa|2020-07-20	0.0005648529	Africa
Africa|hCoV-19/DRC/81/2020|EPI ISL 417944|B.1.9|Democratic Republic of the Congo|2020-03-18	Africa|hCoV-19/South Africa/KRISP-K002268/2020|EPI ISL 515650|C.1|South Africa|2020-07-20	0.0005079967	Africa
Africa|hCoV-19/DRC/82/2020|EPI ISL 417946|B.1.5|Democratic Republic of the Congo|2020-03-18	Africa|hCoV-19/South Africa/KRISP-K002268/2020|EPI ISL 515650|C.1|South Africa|2020-07-20	0.0003696972	Africa
Africa|hCoV-19/DRC/94/2020|EPI ISL 417947|B.1|Democratic Republic of the Congo|2020-03-19	Africa|hCoV-19/South Africa/KRISP-K002268/2020|EPI ISL 515650|C.1|South Africa|2020-07-20	0.0004034944	Africa
Africa|hCoV-19/DRC/998/2020|EPI ISL 429254|B.1|Democratic Republic of the Congo|2020-04-03	Africa|hCoV-19/South Africa/KRISP-K002268/2020|EPI ISL 515650|C.1|South Africa|2020-07-20	0.0004607282	Africa
Africa|hCoV-19/DRC/KN-0038/2020|EPI ISL 417434|B.1.128|Democratic Republic of the Congo|2020-03-14	Africa|hCoV-19/South Africa/KRISP-K002268/2020|EPI ISL 515650|C.1|South Africa|2020-07-20	0.0005293387	Africa
Africa|hCoV-19/DRC/KN-0054/2020|EPI ISL 417437|B.1.178|Democratic Republic of the Congo|2020-03-17	Africa|hCoV-19/South Africa/KRISP-K002268/2020|EPI ISL 515650|C.1|South Africa|2020-07-20	0.0004374615	Africa
Africa|hCoV-19/DRC/KN-0058/2020|EPI ISL 417438|B.1|Democratic Republic of the Congo|2020-03-17	Africa|hCoV-19/South Africa/KRISP-K002268/2020|EPI ISL 515650|C.1|South Africa|2020-07-20	0.0004069972	Africa
Africa|hCoV-19/DRC/KN-0060/2020|EPI ISL 417440|B.1|Democratic Republic of the Congo|2020-03-17	Africa|hCoV-19/South Africa/KRISP-K002268/2020|EPI ISL 515650|C.1|South Africa|2020-07-20	0.0004378092	Africa
Africa|hCoV-19/DRC/KN-0070/2020|EPI ISL 417441|B.1.178|Democratic Republic of the Congo|2020-03-17	Africa|hCoV-19/South Africa/KRISP-K002268/2020|EPI ISL 515650|C.1|South Africa|2020-07-20	0.0004130963	Africa
Africa|hCoV-19/DRC/KN-0072/2020|EPI ISL 417442|B.1.178|Democratic Republic of the Congo|2020-03-18	Africa|hCoV-19/South Africa/KRISP-K002268/2020|EPI ISL 515650|C.1|South Africa|2020-07-20	0.0004053942	Africa
Africa|hCoV-19/DRC/KN-13/2020|EPI ISL 414647|B.1|Democratic Republic of the Congo|2020-03-09	Africa|hCoV-19/South Africa/KRISP-K002268/2020|EPI ISL 515650|C.1|South Africa|2020-07-20	0.0003816626	Africa
Africa|hCoV-19/Egypt/Army-MCL001/2020|EPI ISL 510526|B.1|Egypt|2020-06-01	Africa|hCoV-19/South Africa/KRISP-K002268/2020|EPI ISL 515650|C.1|South Africa|2020-07-20	0.0005378550	Africa
Africa|hCoV-19/Egypt/C-CU001a-S1/2020|EPI ISL 529031|B.1.255|Egypt|2020-05-19	Africa|hCoV-19/South Africa/KRISP-K002268/2020|EPI ISL 515650|C.1|South Africa|2020-07-20	0.0005716000	Africa
Africa|hCoV-19/Egypt/C-CU002b-S3/2020|EPI ISL 529032|B.1.1.1|Egypt|2020-06-19	Africa|hCoV-19/South Africa/KRISP-K002268/2020|EPI ISL 515650|C.1|South Africa|2020-07-20	0.0003360870	Africa
Africa|hCoV-19/Egypt/C-VSVRI-SERVAC/2020|EPI ISL 528386|B.1.255|Egypt|2020-08-22	Africa|hCoV-19/South Africa/KRISP-K002268/2020|EPI ISL 515650|C.1|South Africa|2020-07-20	0.0004033724	Africa
Africa|hCoV-19/Egypt/CUNCI-7I028/2020|EPI ISL 524426|B.1.255|Egypt|2020-07-19	Africa|hCoV-19/South Africa/KRISP-K002268/2020|EPI ISL 515650|C.1|South Africa|2020-07-20	0.0004033724	Africa
Africa|hCoV-19/Egypt/CUNCI-HGC002/2020|EPI ISL 468045|B.1|Egypt|2020-05-02	Africa|hCoV-19/South Africa/KRISP-K002268/2020|EPI ISL 515650|C.1|South Africa|2020-07-20	0.0004037347	Africa
Africa|hCoV-19/Egypt/CUNCI-HGC004/2020|EPI ISL 468048|B.1|Egypt|2020-05-02	Africa|hCoV-19/South Africa/KRISP-K002268/2020|EPI ISL 515650|C.1|South Africa|2020-07-20	0.0004036261	Africa
Africa|hCoV-19/Egypt/CUNCI-HGC005/2020|EPI ISL 468052|B.1|Egypt|2020-05-02	Africa|hCoV-19/South Africa/KRISP-K002268/2020|EPI ISL 515650|C.1|South Africa|2020-07-20	0.0004709413	Africa
Africa|hCoV-19/Egypt/CUNCI-HGC006/2020|EPI ISL 468050|B.1|Egypt|2020-05-02	Africa|hCoV-19/South Africa/KRISP-K002268/2020|EPI ISL 515650|C.1|South Africa|2020-07-20	0.0004708528	Africa
Africa|hCoV-19/Egypt/CUNCI-HGC007-2/2020|EPI ISL 468054|B.1|Egypt|2020-05-02	Africa|hCoV-19/South Africa/KRISP-K002268/2020|EPI ISL 515650|C.1|South Africa|2020-07-20	0.0005044054	Africa
Africa|hCoV-19/Egypt/CUNCI-HGC007/2020|EPI ISL 468046|B.1|Egypt|2020-05-02	Africa|hCoV-19/South Africa/KRISP-K002268/2020|EPI ISL 515650|C.1|South Africa|2020-07-20	0.0004709319	Africa
Africa|hCoV-19/Egypt/CUNCI-HGC008/2020|EPI ISL 468044|B.1|Egypt|2020-05-02	Africa|hCoV-19/South Africa/KRISP-K002268/2020|EPI ISL 515650|C.1|South Africa|2020-07-20	0.0004709478	Africa
Africa|hCoV-19/Egypt/CUNCI-HGC009/2020|EPI ISL 468053|B.1|Egypt|2020-05-02	Africa|hCoV-19/South Africa/KRISP-K002268/2020|EPI ISL 515650|C.1|South Africa|2020-07-20	0.0004037890	Africa
Africa|hCoV-19/Egypt/CUNCI-HGC010/2020|EPI ISL 468055|B.1.247|Egypt|2020-05-02	Africa|hCoV-19/South Africa/KRISP-K002268/2020|EPI ISL 515650|C.1|South Africa|2020-07-20	0.0006391841	Africa
Africa|hCoV-19/Egypt/CUNCI-HGC011/2020|EPI ISL 468059|B.1|Egypt|2020-05-02	Africa|hCoV-19/South Africa/KRISP-K002268/2020|EPI ISL 515650|C.1|South Africa|2020-07-20	0.0004709747	Africa
Africa|hCoV-19/Egypt/CUNCI-HGC012/2020|EPI ISL 468051|B.1.255|Egypt|2020-05-02	Africa|hCoV-19/South Africa/KRISP-K002268/2020|EPI ISL 515650|C.1|South Africa|2020-07-20	0.0006055533	Africa
Africa|hCoV-19/Egypt/CUNCI-HGC013/2020|EPI ISL 468047|B.1.201|Egypt|2020-05-02	Africa|hCoV-19/South Africa/KRISP-K002268/2020|EPI ISL 515650|C.1|South Africa|2020-07-20	0.0005382532	Africa
Africa|hCoV-19/Egypt/CUNCI-HGC014/2020|EPI ISL 468060|B.1.5|Egypt|2020-05-02	Africa|hCoV-19/South Africa/KRISP-K002268/2020|EPI ISL 515650|C.1|South Africa|2020-07-20	0.0003363980	Africa
Africa|hCoV-19/Egypt/CUNCI-HGC015/2020|EPI ISL 468056|B.1|Egypt|2020-05-02	Africa|hCoV-19/South Africa/KRISP-K002268/2020|EPI ISL 515650|C.1|South Africa|2020-07-20	0.0003363867	Africa
Africa|hCoV-19/Egypt/CUNCI-HGC016/2020|EPI ISL 468058|B.1|Egypt|2020-05-02	Africa|hCoV-19/South Africa/KRISP-K002268/2020|EPI ISL 515650|C.1|South Africa|2020-07-20	0.0004718682	Africa
Africa|hCoV-19/Egypt/CUNCI-HGC021/2020|EPI ISL 468061|B.1|Egypt|2020-05-02	Africa|hCoV-19/South Africa/KRISP-K002268/2020|EPI ISL 515650|C.1|South Africa|2020-07-20	0.0004716346	Africa
Africa|hCoV-19/Egypt/CUNCI-HGC023/2020|EPI ISL 468057|B.1.5|Egypt|2020-05-02	Africa|hCoV-19/South Africa/KRISP-K002268/2020|EPI ISL 515650|C.1|South Africa|2020-07-20	0.0003700789	Africa
Africa|hCoV-19/Egypt/CUNCI-HGC028/2020|EPI ISL 468062|B.1|Egypt|2020-05-02	Africa|hCoV-19/South Africa/KRISP-K002268/2020|EPI ISL 515650|C.1|South Africa|2020-07-20	0.0005391962	Africa
Africa|hCoV-19/Egypt/CUNCI-HGC3I011/2020|EPI ISL 479697|B.1|Egypt|2020-06-02	Africa|hCoV-19/South Africa/KRISP-K002268/2020|EPI ISL 515650|C.1|South Africa|2020-07-20	0.0004706265	Africa
Africa|hCoV-19/Egypt/CUNCI-HGC3I012/2020|EPI ISL 479693|B.1.255|Egypt|2020-06-02	Africa|hCoV-19/South Africa/KRISP-K002268/2020|EPI ISL 515650|C.1|South Africa|2020-07-20	0.0006051055	Africa
Africa|hCoV-19/Egypt/CUNCI-HGC3I013/2020|EPI ISL 479694|B.1.201|Egypt|2020-06-02	Africa|hCoV-19/South Africa/KRISP-K002268/2020|EPI ISL 515650|C.1|South Africa|2020-07-20	0.0005378552	Africa
Africa|hCoV-19/Egypt/CUNCI-HGC3I014/2020|EPI ISL 479696|B.1.5|Egypt|2020-06-02	Africa|hCoV-19/South Africa/KRISP-K002268/2020|EPI ISL 515650|C.1|South Africa|2020-07-20	0.0003361380	Africa
Africa|hCoV-19/Egypt/CUNCI-HGC3I02/2020|EPI ISL 479686|B.1|Egypt|2020-06-02	Africa|hCoV-19/South Africa/KRISP-K002268/2020|EPI ISL 515650|C.1|South Africa|2020-07-20	0.0004370249	Africa
Africa|hCoV-19/Egypt/CUNCI-HGC3I023/2020|EPI ISL 479695|B.1.5|Egypt|2020-06-02	Africa|hCoV-19/South Africa/KRISP-K002268/2020|EPI ISL 515650|C.1|South Africa|2020-07-20	0.0003698053	Africa
Africa|hCoV-19/Egypt/CUNCI-HGC3I025/2020|EPI ISL 479691|B.1|Egypt|2020-06-02	Africa|hCoV-19/South Africa/KRISP-K002268/2020|EPI ISL 515650|C.1|South Africa|2020-07-20	0.0005043019	Africa
Africa|hCoV-19/Egypt/CUNCI-HGC3I03/2020|EPI ISL 479687|B.1|Egypt|2020-06-02	Africa|hCoV-19/South Africa/KRISP-K002268/2020|EPI ISL 515650|C.1|South Africa|2020-07-20	0.0004705838	Africa
Africa|hCoV-19/Egypt/CUNCI-HGC3I05/2020|EPI ISL 479690|B.1|Egypt|2020-06-02	Africa|hCoV-19/South Africa/KRISP-K002268/2020|EPI ISL 515650|C.1|South Africa|2020-07-20	0.0004705931	Africa
Africa|hCoV-19/Egypt/CUNCI-HGC3I06/2020|EPI ISL 479688|B.1|Egypt|2020-06-02	Africa|hCoV-19/South Africa/KRISP-K002268/2020|EPI ISL 515650|C.1|South Africa|2020-07-20	0.0004705996	Africa
Africa|hCoV-19/Egypt/CUNCI-HGC3I08/2020|EPI ISL 479698|B.1|Egypt|2020-06-02	Africa|hCoV-19/South Africa/KRISP-K002268/2020|EPI ISL 515650|C.1|South Africa|2020-07-20	0.0004705996	Africa
Africa|hCoV-19/Egypt/CUNCI-HGC3I09/2020|EPI ISL 479692|B.1|Egypt|2020-06-02	Africa|hCoV-19/South Africa/KRISP-K002268/2020|EPI ISL 515650|C.1|South Africa|2020-07-20	0.0004034904	Africa
Africa|hCoV-19/Egypt/CUNCI-HGC4I003/2020|EPI ISL 479699|B.1.1.247|Egypt|2020-06-02	Africa|hCoV-19/South Africa/KRISP-K002268/2020|EPI ISL 515650|C.1|South Africa|2020-07-20	0.0004706137	Africa
Africa|hCoV-19/Egypt/CUNCI-HGC4I004/2020|EPI ISL 479700|B.1.1.296|Egypt|2020-06-02	Africa|hCoV-19/South Africa/KRISP-K002268/2020|EPI ISL 515650|C.1|South Africa|2020-07-20	0.0003697082	Africa
Africa|hCoV-19/Egypt/CUNCI-HGC4I015/2020|EPI ISL 479728|B.1.1.123|Egypt|2020-06-02	Africa|hCoV-19/South Africa/KRISP-K002268/2020|EPI ISL 515650|C.1|South Africa|2020-07-20	0.0004034020	Africa
Africa|hCoV-19/Egypt/CUNCI-HGC4I022/2020|EPI ISL 479705|B.1.1|Egypt|2020-06-02	Africa|hCoV-19/South Africa/KRISP-K002268/2020|EPI ISL 515650|C.1|South Africa|2020-07-20	0.0005042392	Africa
Africa|hCoV-19/Egypt/CUNCI-HGC4I023/2020|EPI ISL 479729|B.1.1.247|Egypt|2020-06-02	Africa|hCoV-19/South Africa/KRISP-K002268/2020|EPI ISL 515650|C.1|South Africa|2020-07-20	0.0003361820	Africa
Africa|hCoV-19/Egypt/CUNCI-HGC4I025/2020|EPI ISL 479706|B.1.255|Egypt|2020-06-02	Africa|hCoV-19/South Africa/KRISP-K002268/2020|EPI ISL 515650|C.1|South Africa|2020-07-20	0.0005378606	Africa
Africa|hCoV-19/Egypt/CUNCI-HGC4I026/2020|EPI ISL 479702|B.1|Egypt|2020-06-02	Africa|hCoV-19/South Africa/KRISP-K002268/2020|EPI ISL 515650|C.1|South Africa|2020-07-20	0.0006056816	Africa
Africa|hCoV-19/Egypt/CUNCI-HGC4I029/2020|EPI ISL 479701|B.1.1.1|Egypt|2020-06-02	Africa|hCoV-19/South Africa/KRISP-K002268/2020|EPI ISL 515650|C.1|South Africa|2020-07-20	0.0002688741	Africa
Africa|hCoV-19/Egypt/CUNCI-HGC4I030/2020|EPI ISL 479703|B.1|Egypt|2020-06-02	Africa|hCoV-19/South Africa/KRISP-K002268/2020|EPI ISL 515650|C.1|South Africa|2020-07-20	0.0005378444	Africa
Africa|hCoV-19/Egypt/CUNCI-HGC4I031/2020|EPI ISL 479707|B.1.1.1|Egypt|2020-06-02	Africa|hCoV-19/South Africa/KRISP-K002268/2020|EPI ISL 515650|C.1|South Africa|2020-07-20	0.0004033343	Africa
Africa|hCoV-19/Egypt/CUNCI-HGC4I032/2020|EPI ISL 479709|B.1.1|Egypt|2020-06-02	Africa|hCoV-19/South Africa/KRISP-K002268/2020|EPI ISL 515650|C.1|South Africa|2020-07-20	0.0003700315	Africa
Africa|hCoV-19/Egypt/CUNCI-HGC4I033/2020|EPI ISL 479704|B.1|Egypt|2020-06-02	Africa|hCoV-19/South Africa/KRISP-K002268/2020|EPI ISL 515650|C.1|South Africa|2020-07-20	0.0004370543	Africa
Africa|hCoV-19/Egypt/CUNCI-HGC4I034/2020|EPI ISL 479708|B.1.255|Egypt|2020-06-02	Africa|hCoV-19/South Africa/KRISP-K002268/2020|EPI ISL 515650|C.1|South Africa|2020-07-20	0.0004033317	Africa
Africa|hCoV-19/Egypt/CUNCI-HGC5I001/2020|EPI ISL 479710|B.1.1|Egypt|2020-06-02	Africa|hCoV-19/South Africa/KRISP-K002268/2020|EPI ISL 515650|C.1|South Africa|2020-07-20	0.0002353322	Africa
Africa|hCoV-19/Egypt/CUNCI-HGC5I003/2020|EPI ISL 479711|B.1|Egypt|2020-06-02	Africa|hCoV-19/South Africa/KRISP-K002268/2020|EPI ISL 515650|C.1|South Africa|2020-07-20	0.0004033764	Africa
Africa|hCoV-19/Egypt/CUNCI-HGC5I010/2020|EPI ISL 479730|B.1.1|Egypt|2020-06-02	Africa|hCoV-19/South Africa/KRISP-K002268/2020|EPI ISL 515650|C.1|South Africa|2020-07-20	0.0003025821	Africa
Africa|hCoV-19/Egypt/CUNCI-HGC5I011/2020|EPI ISL 479712|B.1.1|Egypt|2020-06-02	Africa|hCoV-19/South Africa/KRISP-K002268/2020|EPI ISL 515650|C.1|South Africa|2020-07-20	0.0002353005	Africa
Africa|hCoV-19/Egypt/CUNCI-HGC5I012/2020|EPI ISL 479713|B.1.1|Egypt|2020-06-02	Africa|hCoV-19/South Africa/KRISP-K002268/2020|EPI ISL 515650|C.1|South Africa|2020-07-20	0.0002688480	Africa
Africa|hCoV-19/Egypt/CUNCI-HGC5I014/2020|EPI ISL 479714|B.1.255|Egypt|2020-06-02	Africa|hCoV-19/South Africa/KRISP-K002268/2020|EPI ISL 515650|C.1|South Africa|2020-07-20	0.0005378786	Africa
Africa|hCoV-19/Egypt/CUNCI-HGC5I015/2020|EPI ISL 475722|B.1.255|Egypt|2020-05-02	Africa|hCoV-19/South Africa/KRISP-K002268/2020|EPI ISL 515650|C.1|South Africa|2020-07-20	0.0006054228	Africa
Africa|hCoV-19/Egypt/CUNCI-HGC5I016/2020|EPI ISL 479731|B.1|Egypt|2020-06-02	Africa|hCoV-19/South Africa/KRISP-K002268/2020|EPI ISL 515650|C.1|South Africa|2020-07-20	0.0004370205	Africa
Africa|hCoV-19/Egypt/CUNCI-HGC5I022/2020|EPI ISL 479715|B.1.1|Egypt|2020-06-02	Africa|hCoV-19/South Africa/KRISP-K002268/2020|EPI ISL 515650|C.1|South Africa|2020-07-20	0.0003024703	Africa
Africa|hCoV-19/Egypt/CUNCI-HGC5I025/2020|EPI ISL 479716|A|Egypt|2020-06-02	Africa|hCoV-19/South Africa/KRISP-K002268/2020|EPI ISL 515650|C.1|South Africa|2020-07-20	0.0003704939	Africa
Africa|hCoV-19/Egypt/CUNCI-HGC5I026/2020|EPI ISL 479735|B.1.5|Egypt|2020-06-02	Africa|hCoV-19/South Africa/KRISP-K002268/2020|EPI ISL 515650|C.1|South Africa|2020-07-20	0.0005381191	Africa
Africa|hCoV-19/Egypt/CUNCI-HGC5I029/2020|EPI ISL 479734|B.1|Egypt|2020-06-02	Africa|hCoV-19/South Africa/KRISP-K002268/2020|EPI ISL 515650|C.1|South Africa|2020-07-20	0.0004370837	Africa
Africa|hCoV-19/Egypt/CUNCI-HGC5I030/2020|EPI ISL 479721|B.1.5|Egypt|2020-06-02	Africa|hCoV-19/South Africa/KRISP-K002268/2020|EPI ISL 515650|C.1|South Africa|2020-07-20	0.0003361832	Africa
Africa|hCoV-19/Egypt/CUNCI-HGC5I033/2020|EPI ISL 479717|B.1.5|Egypt|2020-06-02	Africa|hCoV-19/South Africa/KRISP-K002268/2020|EPI ISL 515650|C.1|South Africa|2020-07-20	0.0003025923	Africa
Africa|hCoV-19/Egypt/CUNCI-HGC5I034/2020|EPI ISL 479720|B.1.5|Egypt|2020-06-02	Africa|hCoV-19/South Africa/KRISP-K002268/2020|EPI ISL 515650|C.1|South Africa|2020-07-20	0.0003697294	Africa
Africa|hCoV-19/Egypt/CUNCI-HGC6I002/2020|EPI ISL 479719|B.1.1.1|Egypt|2020-06-02	Africa|hCoV-19/South Africa/KRISP-K002268/2020|EPI ISL 515650|C.1|South Africa|2020-07-20	0.0002352443	Africa
Africa|hCoV-19/Egypt/CUNCI-HGC6I003/2020|EPI ISL 479718|B.1.5|Egypt|2020-06-02	Africa|hCoV-19/South Africa/KRISP-K002268/2020|EPI ISL 515650|C.1|South Africa|2020-07-20	0.0004370146	Africa
Africa|hCoV-19/Egypt/CUNCI-HGC6I007/2020|EPI ISL 479722|B.1|Egypt|2020-06-02	Africa|hCoV-19/South Africa/KRISP-K002268/2020|EPI ISL 515650|C.1|South Africa|2020-07-20	0.0002017024	Africa
Africa|hCoV-19/Egypt/CUNCI-HGC6I010/2020|EPI ISL 478672|B.1|Egypt|2020-06-02	Africa|hCoV-19/South Africa/KRISP-K002268/2020|EPI ISL 515650|C.1|South Africa|2020-07-20	0.0005378191	Africa
Africa|hCoV-19/Egypt/CUNCI-HGC6I011/2020|EPI ISL 479727|A|Egypt|2020-06-02	Africa|hCoV-19/South Africa/KRISP-K002268/2020|EPI ISL 515650|C.1|South Africa|2020-07-20	0.0008743383	Africa
Africa|hCoV-19/Egypt/CUNCI-HGC6I015/2020|EPI ISL 479725|B.1.1|Egypt|2020-06-02	Africa|hCoV-19/South Africa/KRISP-K002268/2020|EPI ISL 515650|C.1|South Africa|2020-07-20	0.0004033006	Africa
Africa|hCoV-19/Egypt/CUNCI-HGC6I016/2020|EPI ISL 475723|B.1.247|Egypt|2020-06-02	Africa|hCoV-19/South Africa/KRISP-K002268/2020|EPI ISL 515650|C.1|South Africa|2020-07-20	0.0006392940	Africa
Africa|hCoV-19/Egypt/CUNCI-HGC6I024/2020|EPI ISL 479732|B.1.1.247|Egypt|2020-06-02	Africa|hCoV-19/South Africa/KRISP-K002268/2020|EPI ISL 515650|C.1|South Africa|2020-07-20	0.0003701274	Africa
Africa|hCoV-19/Egypt/CUNCI-HGC6I026/2020|EPI ISL 479724|B.1.1.1|Egypt|2020-06-02	Africa|hCoV-19/South Africa/KRISP-K002268/2020|EPI ISL 515650|C.1|South Africa|2020-07-20	0.0002688561	Africa
Africa|hCoV-19/Egypt/CUNCI-HGC6I029/2020|EPI ISL 477161|B.1.255|Egypt|2020-06-02	Africa|hCoV-19/South Africa/KRISP-K002268/2020|EPI ISL 515650|C.1|South Africa|2020-07-20	0.0005378425	Africa
Africa|hCoV-19/Egypt/CUNCI-HGC6I031/2020|EPI ISL 475724|B.1.1.1|Egypt|2020-06-02	Africa|hCoV-19/South Africa/KRISP-K002268/2020|EPI ISL 515650|C.1|South Africa|2020-07-20	0.0003699444	Africa
Africa|hCoV-19/Egypt/CUNCI-HGC6I032/2020|EPI ISL 479733|B.1.1.1|Egypt|2020-06-02	Africa|hCoV-19/South Africa/KRISP-K002268/2020|EPI ISL 515650|C.1|South Africa|2020-07-20	0.0002352759	Africa
Africa|hCoV-19/Egypt/CUNCI-HGC6I033/2020|EPI ISL 479723|B.1.1.1|Egypt|2020-06-02	Africa|hCoV-19/South Africa/KRISP-K002268/2020|EPI ISL 515650|C.1|South Africa|2020-07-20	0.0003697331	Africa
Africa|hCoV-19/Egypt/CUNCI-HGC7I01/2020|EPI ISL 529141|B.1|Egypt|2020-07-19	Africa|hCoV-19/South Africa/KRISP-K002268/2020|EPI ISL 515650|C.1|South Africa|2020-07-20	0.0005715517	Africa
Africa|hCoV-19/Egypt/CUNCI-HGC7I02/2020|EPI ISL 529142|A|Egypt|2020-07-19	Africa|hCoV-19/South Africa/KRISP-K002268/2020|EPI ISL 515650|C.1|South Africa|2020-07-20	0.0008407494	Africa
Africa|hCoV-19/Egypt/CUNCI-HGC7I07/2020|EPI ISL 529145|B.1|Egypt|2020-07-19	Africa|hCoV-19/South Africa/KRISP-K002268/2020|EPI ISL 515650|C.1|South Africa|2020-07-20	0.0005379329	Africa
Africa|hCoV-19/Egypt/EGY-020/2020|EPI ISL 526975|B.1|Egypt|2020-08-14	Africa|hCoV-19/South Africa/KRISP-K002268/2020|EPI ISL 515650|C.1|South Africa|2020-07-20	0.0005378552	Africa
Africa|hCoV-19/Egypt/EGY-041/2020|EPI ISL 526997|B.1|Egypt|2020-08-22	Africa|hCoV-19/South Africa/KRISP-K002268/2020|EPI ISL 515650|C.1|South Africa|2020-07-20	0.0005378552	Africa
Africa|hCoV-19/Egypt/EGY-S031/2020|EPI ISL 526986|B.1|Egypt|2020-08-17	Africa|hCoV-19/South Africa/KRISP-K002268/2020|EPI ISL 515650|C.1|South Africa|2020-07-20	0.0005378552	Africa
Africa|hCoV-19/Egypt/HCoV2-Egy-002/2020|EPI ISL 510532|B.1|Egypt|2020-06-02	Africa|hCoV-19/South Africa/KRISP-K002268/2020|EPI ISL 515650|C.1|South Africa|2020-07-20	0.0005378552	Africa
Africa|hCoV-19/Egypt/MASRI-005/2020|EPI ISL 482759|B.1|Egypt|2020-04-30	Africa|hCoV-19/South Africa/KRISP-K002268/2020|EPI ISL 515650|C.1|South Africa|2020-07-20	0.0004033236	Africa
Africa|hCoV-19/Egypt/MASRI-007/2020|EPI ISL 482760|B.1|Egypt|2020-04-28	Africa|hCoV-19/South Africa/KRISP-K002268/2020|EPI ISL 515650|C.1|South Africa|2020-07-20	0.0004708733	Africa
Africa|hCoV-19/Egypt/MASRI-008/2020|EPI ISL 482761|B.1|Egypt|2020-04-30	Africa|hCoV-19/South Africa/KRISP-K002268/2020|EPI ISL 515650|C.1|South Africa|2020-07-20	0.0004057410	Africa
Africa|hCoV-19/Egypt/MASRI-009/2020|EPI ISL 483035|A|Egypt|2020-04-30	Africa|hCoV-19/South Africa/KRISP-K002268/2020|EPI ISL 515650|C.1|South Africa|2020-07-20	0.0006387440	Africa
Africa|hCoV-19/Egypt/MASRI-011/2020|EPI ISL 482762|B.1|Egypt|2020-05-05	Africa|hCoV-19/South Africa/KRISP-K002268/2020|EPI ISL 515650|C.1|South Africa|2020-07-20	0.0004706675	Africa
Africa|hCoV-19/Egypt/MASRI-012/2020|EPI ISL 482763|B.1|Egypt|2020-05-05	Africa|hCoV-19/South Africa/KRISP-K002268/2020|EPI ISL 515650|C.1|South Africa|2020-07-20	0.0003697059	Africa
Africa|hCoV-19/Egypt/MASRI-014/2020|EPI ISL 482765|B.1|Egypt|2020-04-30	Africa|hCoV-19/South Africa/KRISP-K002268/2020|EPI ISL 515650|C.1|South Africa|2020-07-20	0.0006052193	Africa
Africa|hCoV-19/Egypt/MASRI-015/2020|EPI ISL 482766|B.1.36|Egypt|2020-05-11	Africa|hCoV-19/South Africa/KRISP-K002268/2020|EPI ISL 515650|C.1|South Africa|2020-07-20	0.0006724026	Africa
Africa|hCoV-19/Egypt/MASRI-016/2020|EPI ISL 482767|B.1|Egypt|2020-05-11	Africa|hCoV-19/South Africa/KRISP-K002268/2020|EPI ISL 515650|C.1|South Africa|2020-07-20	0.0006056265	Africa
Africa|hCoV-19/Egypt/MASRI-018/2020|EPI ISL 483036|A|Egypt|2020-05-10	Africa|hCoV-19/South Africa/KRISP-K002268/2020|EPI ISL 515650|C.1|South Africa|2020-07-20	0.0008465840	Africa
Africa|hCoV-19/Egypt/MASRI-020/2020|EPI ISL 483037|B.1|Egypt|2020-05-13	Africa|hCoV-19/South Africa/KRISP-K002268/2020|EPI ISL 515650|C.1|South Africa|2020-07-20	0.0006793300	Africa
Africa|hCoV-19/Egypt/MASRI-022/2020|EPI ISL 482768|B.1.255|Egypt|2020-05-13	Africa|hCoV-19/South Africa/KRISP-K002268/2020|EPI ISL 515650|C.1|South Africa|2020-07-20	0.0006060786	Africa
Africa|hCoV-19/Egypt/MASRI-023/2020|EPI ISL 482769|B.1|Egypt|2020-05-11	Africa|hCoV-19/South Africa/KRISP-K002268/2020|EPI ISL 515650|C.1|South Africa|2020-07-20	0.0004037835	Africa
Africa|hCoV-19/Egypt/MASRI-024/2020|EPI ISL 482770|B.1|Egypt|2020-05-11	Africa|hCoV-19/South Africa/KRISP-K002268/2020|EPI ISL 515650|C.1|South Africa|2020-07-20	0.0004705885	Africa
Africa|hCoV-19/Egypt/MASRI-025/2020|EPI ISL 482771|B.1|Egypt|2020-05-10	Africa|hCoV-19/South Africa/KRISP-K002268/2020|EPI ISL 515650|C.1|South Africa|2020-07-20	0.0006053881	Africa
Africa|hCoV-19/Egypt/MASRI-026/2020|EPI ISL 482772|B.1|Egypt|2020-05-10	Africa|hCoV-19/South Africa/KRISP-K002268/2020|EPI ISL 515650|C.1|South Africa|2020-07-20	0.0005379382	Africa
Africa|hCoV-19/Egypt/MASRI-027/2020|EPI ISL 482773|B.1.1.123|Egypt|2020-05-08	Africa|hCoV-19/South Africa/KRISP-K002268/2020|EPI ISL 515650|C.1|South Africa|2020-07-20	0.0003367786	Africa
Africa|hCoV-19/Egypt/MASRI-028/2020|EPI ISL 483038|B.1|Egypt|2020-05-13	Africa|hCoV-19/South Africa/KRISP-K002268/2020|EPI ISL 515650|C.1|South Africa|2020-07-20	0.0005378499	Africa
Africa|hCoV-19/Egypt/MASRI-029/2020|EPI ISL 482774|B.1|Egypt|2020-05-13	Africa|hCoV-19/South Africa/KRISP-K002268/2020|EPI ISL 515650|C.1|South Africa|2020-07-20	0.0004706043	Africa
Africa|hCoV-19/Egypt/MASRI-10/2020|EPI ISL 475752|B.1.255|Egypt|2020-05	Africa|hCoV-19/South Africa/KRISP-K002268/2020|EPI ISL 515650|C.1|South Africa|2020-07-20	0.0005716478	Africa
Africa|hCoV-19/Egypt/MASRI-11/2020|EPI ISL 475753|B.1.36|Egypt|2020-05	Africa|hCoV-19/South Africa/KRISP-K002268/2020|EPI ISL 515650|C.1|South Africa|2020-07-20	0.0007060300	Africa
Africa|hCoV-19/Egypt/MASRI-14/2020|EPI ISL 475749|B.1|Egypt|2020-05	Africa|hCoV-19/South Africa/KRISP-K002268/2020|EPI ISL 515650|C.1|South Africa|2020-07-20	0.0004369808	Africa
Africa|hCoV-19/Egypt/MASRI-15/2020|EPI ISL 475750|B.1.1|Egypt|2020-05	Africa|hCoV-19/South Africa/KRISP-K002268/2020|EPI ISL 515650|C.1|South Africa|2020-07-20	0.0005751187	Africa
Africa|hCoV-19/Egypt/MASRI-2/2020|EPI ISL 475745|B.1|Egypt|2020-05	Africa|hCoV-19/South Africa/KRISP-K002268/2020|EPI ISL 515650|C.1|South Africa|2020-07-20	0.0004705725	Africa
Africa|hCoV-19/Egypt/MASRI-3/2020|EPI ISL 475746|A|Egypt|2020-05	Africa|hCoV-19/South Africa/KRISP-K002268/2020|EPI ISL 515650|C.1|South Africa|2020-07-20	0.0007397251	Africa
Africa|hCoV-19/Egypt/MASRI-6/2020|EPI ISL 475747|B.1.255|Egypt|2020-05	Africa|hCoV-19/South Africa/KRISP-K002268/2020|EPI ISL 515650|C.1|South Africa|2020-07-20	0.0004705727	Africa
Africa|hCoV-19/Egypt/MASRI-9/2020|EPI ISL 475751|B.1.1.1|Egypt|2020-05	Africa|hCoV-19/South Africa/KRISP-K002268/2020|EPI ISL 515650|C.1|South Africa|2020-07-20	0.0003698113	Africa
Africa|hCoV-19/Egypt/NRC-01/2020|EPI ISL 430820|B.1|Egypt|2020-03-18	Africa|hCoV-19/South Africa/KRISP-K002268/2020|EPI ISL 515650|C.1|South Africa|2020-07-20	0.0004387267	Africa
Africa|hCoV-19/Egypt/NRC-03/2020|EPI ISL 430819|B.1.246|Egypt|2020-03-18	Africa|hCoV-19/South Africa/KRISP-K002268/2020|EPI ISL 515650|C.1|South Africa|2020-07-20	0.0004721641	Africa
Africa|hCoV-19/Gabon/ITM-K011/2020|EPI ISL 539573|A|Gabon|2020-03-22	Africa|hCoV-19/South Africa/KRISP-K002268/2020|EPI ISL 515650|C.1|South Africa|2020-07-20	0.0006723916	Africa
Africa|hCoV-19/Gabon/ITM-K023/2020|EPI ISL 539574|B.1.178|Gabon|2020-03-27	Africa|hCoV-19/South Africa/KRISP-K002268/2020|EPI ISL 515650|C.1|South Africa|2020-07-20	0.0004369428	Africa
Africa|hCoV-19/Gabon/ITM-K027/2020|EPI ISL 539575|A|Gabon|2020-03-27	Africa|hCoV-19/South Africa/KRISP-K002268/2020|EPI ISL 515650|C.1|South Africa|2020-07-20	0.0006723757	Africa
Africa|hCoV-19/Gabon/ITM-K028/2020|EPI ISL 539576|B.1.292|Gabon|2020-03-27	Africa|hCoV-19/South Africa/KRISP-K002268/2020|EPI ISL 515650|C.1|South Africa|2020-07-20	0.0004369515	Africa
Africa|hCoV-19/Gambia/0214/2020|EPI ISL 471158|B.1|Gambia|2020-03-29	Africa|hCoV-19/South Africa/KRISP-K002268/2020|EPI ISL 515650|C.1|South Africa|2020-07-20	0.0004039995	Africa
Africa|hCoV-19/Gambia/0268/2020|EPI ISL 471159|B.1.1|Gambia|2020-03-21	Africa|hCoV-19/South Africa/KRISP-K002268/2020|EPI ISL 515650|C.1|South Africa|2020-07-20	0.0002714409	Africa
Africa|hCoV-19/Gambia/0278/2020|EPI ISL 471160|B.1.1|Gambia|2020-03-20	Africa|hCoV-19/South Africa/KRISP-K002268/2020|EPI ISL 515650|C.1|South Africa|2020-07-20	0.0002718374	Africa
Africa|hCoV-19/Gambia/0528/2020|EPI ISL 471161|B.1.1.293|Gambia|2020-04-30	Africa|hCoV-19/South Africa/KRISP-K002268/2020|EPI ISL 515650|C.1|South Africa|2020-07-20	0.0003101861	Africa
Africa|hCoV-19/Gambia/0531/2020|EPI ISL 471162|B.1.1.293|Gambia|2020-04-30	Africa|hCoV-19/South Africa/KRISP-K002268/2020|EPI ISL 515650|C.1|South Africa|2020-07-20	0.0003102075	Africa
Africa|hCoV-19/Gambia/0536/2020|EPI ISL 471163|B.1.1.293|Gambia|2020-04-30	Africa|hCoV-19/South Africa/KRISP-K002268/2020|EPI ISL 515650|C.1|South Africa|2020-07-20	0.0003024529	Africa
Africa|hCoV-19/Gambia/0547/2020|EPI ISL 471164|B.1.1.293|Gambia|2020-04-30	Africa|hCoV-19/South Africa/KRISP-K002268/2020|EPI ISL 515650|C.1|South Africa|2020-07-20	0.0003029314	Africa
Africa|hCoV-19/Gambia/0548/2020|EPI ISL 471165|B.1.5|Gambia|2020-04-30	Africa|hCoV-19/South Africa/KRISP-K002268/2020|EPI ISL 515650|C.1|South Africa|2020-07-20	0.0002782562	Africa
Africa|hCoV-19/Gambia/1090/2020|EPI ISL 471166|B.1.1|Gambia|2020-05-04	Africa|hCoV-19/South Africa/KRISP-K002268/2020|EPI ISL 515650|C.1|South Africa|2020-07-20	0.0003387977	Africa
Africa|hCoV-19/Gambia/1094/2020|EPI ISL 471167|B.1.1.293|Gambia|2020-05-04	Africa|hCoV-19/South Africa/KRISP-K002268/2020|EPI ISL 515650|C.1|South Africa|2020-07-20	0.0003024530	Africa
Africa|hCoV-19/Gambia/1251/2020|EPI ISL 471168|B.1.1.293|Gambia|2020-05-07	Africa|hCoV-19/South Africa/KRISP-K002268/2020|EPI ISL 515650|C.1|South Africa|2020-07-20	0.0003101862	Africa
Africa|hCoV-19/Gambia/1264/2020|EPI ISL 471169|B.1.1|Gambia|2020-05-07	Africa|hCoV-19/South Africa/KRISP-K002268/2020|EPI ISL 515650|C.1|South Africa|2020-07-20	0.0002710730	Africa
Africa|hCoV-19/Gambia/1271/2020|EPI ISL 471170|B.1.1|Gambia|2020-05-07	Africa|hCoV-19/South Africa/KRISP-K002268/2020|EPI ISL 515650|C.1|South Africa|2020-07-20	0.0002714225	Africa
Africa|hCoV-19/Gambia/1277/2020|EPI ISL 471171|B.1.1.293|Gambia|2020-05-07	Africa|hCoV-19/South Africa/KRISP-K002268/2020|EPI ISL 515650|C.1|South Africa|2020-07-20	0.0003024530	Africa
Africa|hCoV-19/Gambia/3668/2020|EPI ISL 560992|B.1.5.12|Gambia|2020-07-30	Africa|hCoV-19/South Africa/KRISP-K002268/2020|EPI ISL 515650|C.1|South Africa|2020-07-20	0.0006095947	Africa
Africa|hCoV-19/Gambia/3670/2020|EPI ISL 560993|B.1.5.12|Gambia|2020-07-30	Africa|hCoV-19/South Africa/KRISP-K002268/2020|EPI ISL 515650|C.1|South Africa|2020-07-20	0.0006145891	Africa
Africa|hCoV-19/Gambia/3671/2020|EPI ISL 560994|B.1.1.293|Gambia|2020-07-30	Africa|hCoV-19/South Africa/KRISP-K002268/2020|EPI ISL 515650|C.1|South Africa|2020-07-20	0.0003724454	Africa
Africa|hCoV-19/Gambia/3673/2020|EPI ISL 560995|B.1.5|Gambia|2020-07-30	Africa|hCoV-19/South Africa/KRISP-K002268/2020|EPI ISL 515650|C.1|South Africa|2020-07-20	0.0003725159	Africa
Africa|hCoV-19/Gambia/3676/2020|EPI ISL 560996|B.1.5|Gambia|2020-07-30	Africa|hCoV-19/South Africa/KRISP-K002268/2020|EPI ISL 515650|C.1|South Africa|2020-07-20	0.0003792158	Africa
Africa|hCoV-19/Gambia/3678/2020|EPI ISL 560997|B.1.292|Gambia|2020-07-30	Africa|hCoV-19/South Africa/KRISP-K002268/2020|EPI ISL 515650|C.1|South Africa|2020-07-20	0.0004705884	Africa
Africa|hCoV-19/Gambia/3679/2020|EPI ISL 560998|B.1.5.12|Gambia|2020-07-30	Africa|hCoV-19/South Africa/KRISP-K002268/2020|EPI ISL 515650|C.1|South Africa|2020-07-20	0.0005463254	Africa
Africa|hCoV-19/Gambia/3680/2020|EPI ISL 560999|B.1.5|Gambia|2020-07-30	Africa|hCoV-19/South Africa/KRISP-K002268/2020|EPI ISL 515650|C.1|South Africa|2020-07-20	0.0003793597	Africa
Africa|hCoV-19/Gambia/3683/2020|EPI ISL 561000|B.1.292|Gambia|2020-07-30	Africa|hCoV-19/South Africa/KRISP-K002268/2020|EPI ISL 515650|C.1|South Africa|2020-07-20	0.0005042121	Africa
Africa|hCoV-19/Gambia/3703/2020|EPI ISL 561001|B.1.5.12|Gambia|2020-07-30	Africa|hCoV-19/South Africa/KRISP-K002268/2020|EPI ISL 515650|C.1|South Africa|2020-07-20	0.0005378498	Africa
Africa|hCoV-19/Gambia/3717/2020|EPI ISL 561002|B.1.5|Gambia|2020-07-30	Africa|hCoV-19/South Africa/KRISP-K002268/2020|EPI ISL 515650|C.1|South Africa|2020-07-20	0.0004097120	Africa
Africa|hCoV-19/Gambia/3724/2020|EPI ISL 561003|B.1.5.12|Gambia|2020-07-30	Africa|hCoV-19/South Africa/KRISP-K002268/2020|EPI ISL 515650|C.1|South Africa|2020-07-20	0.0005378498	Africa
Africa|hCoV-19/Gambia/3725/2020|EPI ISL 561004|B.1.1.293|Gambia|2020-07-30	Africa|hCoV-19/South Africa/KRISP-K002268/2020|EPI ISL 515650|C.1|South Africa|2020-07-20	0.0004369412	Africa
Africa|hCoV-19/Gambia/3728/2020|EPI ISL 561005|B.1.5|Gambia|2020-07-30	Africa|hCoV-19/South Africa/KRISP-K002268/2020|EPI ISL 515650|C.1|South Africa|2020-07-20	0.0003519027	Africa
Africa|hCoV-19/Gambia/3729/2020|EPI ISL 561006|B.1.5.12|Gambia|2020-07-30	Africa|hCoV-19/South Africa/KRISP-K002268/2020|EPI ISL 515650|C.1|South Africa|2020-07-20	0.0004705836	Africa
Africa|hCoV-19/Gambia/3732/2020|EPI ISL 561007|B.1.5|Gambia|2020-07-30	Africa|hCoV-19/South Africa/KRISP-K002268/2020|EPI ISL 515650|C.1|South Africa|2020-07-20	0.0004100059	Africa
Africa|hCoV-19/Gambia/3735/2020|EPI ISL 561008|B.1.5|Gambia|2020-07-30	Africa|hCoV-19/South Africa/KRISP-K002268/2020|EPI ISL 515650|C.1|South Africa|2020-07-20	0.0003447107	Africa
Africa|hCoV-19/Gambia/3737/2020|EPI ISL 561009|B.1.1.293|Gambia|2020-07-30	Africa|hCoV-19/South Africa/KRISP-K002268/2020|EPI ISL 515650|C.1|South Africa|2020-07-20	0.0004371616	Africa
Africa|hCoV-19/Gambia/3741/2020|EPI ISL 561010|B.1.5.12|Gambia|2020-07-30	Africa|hCoV-19/South Africa/KRISP-K002268/2020|EPI ISL 515650|C.1|South Africa|2020-07-20	0.0004779680	Africa
Africa|hCoV-19/Gambia/3743/2020|EPI ISL 561011|B.1.5.12|Gambia|2020-07-30	Africa|hCoV-19/South Africa/KRISP-K002268/2020|EPI ISL 515650|C.1|South Africa|2020-07-20	0.0006051280	Africa
Africa|hCoV-19/Gambia/3749/2020|EPI ISL 561012|B.1.5.12|Gambia|2020-07-30	Africa|hCoV-19/South Africa/KRISP-K002268/2020|EPI ISL 515650|C.1|South Africa|2020-07-20	0.0005378317	Africa
Africa|hCoV-19/Gambia/3761/2020|EPI ISL 561013|B.1.5.12|Gambia|2020-07-30	Africa|hCoV-19/South Africa/KRISP-K002268/2020|EPI ISL 515650|C.1|South Africa|2020-07-20	0.0005378317	Africa
Africa|hCoV-19/Gambia/3772/2020|EPI ISL 561025|B.1.5|Gambia|2020-07-30	Africa|hCoV-19/South Africa/KRISP-K002268/2020|EPI ISL 515650|C.1|South Africa|2020-07-20	0.0003833784	Africa
Africa|hCoV-19/Gambia/GC19-015/2020|EPI ISL 428855|B.1.1.8|Gambia|2020-03-17	Africa|hCoV-19/South Africa/KRISP-K002268/2020|EPI ISL 515650|C.1|South Africa|2020-07-20	0.0003024399	Africa
Africa|hCoV-19/Gambia/GC19-026/2020|EPI ISL 428856|B.6|Gambia|2020-03-21	Africa|hCoV-19/South Africa/KRISP-K002268/2020|EPI ISL 515650|C.1|South Africa|2020-07-20	0.0006387417	Africa
Africa|hCoV-19/Gambia/GC19-029/2020|EPI ISL 428857|B.1|Gambia|2020-04-20	Africa|hCoV-19/South Africa/KRISP-K002268/2020|EPI ISL 515650|C.1|South Africa|2020-07-20	0.0004369705	Africa
Africa|hCoV-19/Gambia/GC19-0479/2020|EPI ISL 561015|B.1.1.293|Gambia|2020-04-29	Africa|hCoV-19/South Africa/KRISP-K002268/2020|EPI ISL 515650|C.1|South Africa|2020-07-20	0.0002810113	Africa
Africa|hCoV-19/Gambia/GC19-0544/2020|EPI ISL 561016|B.1.5|Gambia|2020-05-01	Africa|hCoV-19/South Africa/KRISP-K002268/2020|EPI ISL 515650|C.1|South Africa|2020-07-20	0.0002797906	Africa
Africa|hCoV-19/Gambia/GC19-1385/2020|EPI ISL 561018|B.1.5|Gambia|2020-05-12	Africa|hCoV-19/South Africa/KRISP-K002268/2020|EPI ISL 515650|C.1|South Africa|2020-07-20	0.0002828467	Africa
Africa|hCoV-19/Gambia/GC19-1503/2020|EPI ISL 561021|B.1.1|Gambia|2020-05-14	Africa|hCoV-19/South Africa/KRISP-K002268/2020|EPI ISL 515650|C.1|South Africa|2020-07-20	0.0003696793	Africa
Africa|hCoV-19/Gambia/GC19-1527/2020|EPI ISL 561022|B.1.1.293|Gambia|2020-05-16	Africa|hCoV-19/South Africa/KRISP-K002268/2020|EPI ISL 515650|C.1|South Africa|2020-07-20	0.0003024835	Africa
Africa|hCoV-19/Gambia/GC19-1533/2020|EPI ISL 561023|B.1.1.264|Gambia|2020-05-16	Africa|hCoV-19/South Africa/KRISP-K002268/2020|EPI ISL 515650|C.1|South Africa|2020-07-20	0.0003134261	Africa
Africa|hCoV-19/Gambia/GC19-1572/2020|EPI ISL 561014|B.1.1|Gambia|2020-05-20	Africa|hCoV-19/South Africa/KRISP-K002268/2020|EPI ISL 515650|C.1|South Africa|2020-07-20	0.0002789255	Africa
Africa|hCoV-19/Gambia/GC19-1575/2020|EPI ISL 561026|B.1.1|Gambia|2020-05-20	Africa|hCoV-19/South Africa/KRISP-K002268/2020|EPI ISL 515650|C.1|South Africa|2020-07-20	0.0003817496	Africa
Africa|hCoV-19/Gambia/GC19-1606/2020|EPI ISL 561027|B.1.1|Gambia|2020-05-20	Africa|hCoV-19/South Africa/KRISP-K002268/2020|EPI ISL 515650|C.1|South Africa|2020-07-20	0.0003134366	Africa
Africa|hCoV-19/Gambia/GC19-1706/2020|EPI ISL 561028|B.1.5|Gambia|2020-05-22	Africa|hCoV-19/South Africa/KRISP-K002268/2020|EPI ISL 515650|C.1|South Africa|2020-07-20	0.0002799468	Africa
Africa|hCoV-19/Gambia/GC19-1814/2020|EPI ISL 561032|B.1.5|Gambia|2020-05-28	Africa|hCoV-19/South Africa/KRISP-K002268/2020|EPI ISL 515650|C.1|South Africa|2020-07-20	0.0002827464	Africa
Africa|hCoV-19/Gambia/GC19-1818/2020|EPI ISL 561034|B.1.1|Gambia|2020-05-28	Africa|hCoV-19/South Africa/KRISP-K002268/2020|EPI ISL 515650|C.1|South Africa|2020-07-20	0.0003697039	Africa
Africa|hCoV-19/Gambia/GC19-1983/2020|EPI ISL 561038|B.1.1|Gambia|2020-06-07	Africa|hCoV-19/South Africa/KRISP-K002268/2020|EPI ISL 515650|C.1|South Africa|2020-07-20	0.0003696921	Africa
Africa|hCoV-19/Gambia/GC19-2197/2020|EPI ISL 561040|B.1.292|Gambia|2020-06-26	Africa|hCoV-19/South Africa/KRISP-K002268/2020|EPI ISL 515650|C.1|South Africa|2020-07-20	0.0004743989	Africa
Africa|hCoV-19/Gambia/GC19-2427/2020|EPI ISL 561105|B.1.1.293|Gambia|2020-07-21	Africa|hCoV-19/South Africa/KRISP-K002268/2020|EPI ISL 515650|C.1|South Africa|2020-07-20	0.0004033900	Africa
Africa|hCoV-19/Gambia/GC19-2443/2020|EPI ISL 561106|B.1.5|Gambia|2020-07-21	Africa|hCoV-19/South Africa/KRISP-K002268/2020|EPI ISL 515650|C.1|South Africa|2020-07-20	0.0003535947	Africa
Africa|hCoV-19/Gambia/GC19-2450/2020|EPI ISL 561107|B.1.5.12|Gambia|2020-07-21	Africa|hCoV-19/South Africa/KRISP-K002268/2020|EPI ISL 515650|C.1|South Africa|2020-07-20	0.0005378570	Africa
Africa|hCoV-19/Gambia/GC19-2459/2020|EPI ISL 561108|B.1.1.293|Gambia|2020-07-21	Africa|hCoV-19/South Africa/KRISP-K002268/2020|EPI ISL 515650|C.1|South Africa|2020-07-20	0.0003727319	Africa
Africa|hCoV-19/Gambia/GC19-2469/2020|EPI ISL 561109|B.1.5|Gambia|2020-07-21	Africa|hCoV-19/South Africa/KRISP-K002268/2020|EPI ISL 515650|C.1|South Africa|2020-07-20	0.0003447464	Africa
Africa|hCoV-19/Gambia/GC19-2473/2020|EPI ISL 561110|B.1.5.12|Gambia|2020-07-21	Africa|hCoV-19/South Africa/KRISP-K002268/2020|EPI ISL 515650|C.1|South Africa|2020-07-20	0.0005715096	Africa
Africa|hCoV-19/Gambia/GC19-2498/2020|EPI ISL 561111|B.1.292|Gambia|2020-07-21	Africa|hCoV-19/South Africa/KRISP-K002268/2020|EPI ISL 515650|C.1|South Africa|2020-07-20	0.0005041952	Africa
Africa|hCoV-19/Gambia/GC19-2525/2020|EPI ISL 561113|B.1.1.293|Gambia|2020-07-21	Africa|hCoV-19/South Africa/KRISP-K002268/2020|EPI ISL 515650|C.1|South Africa|2020-07-20	0.0003696884	Africa
Africa|hCoV-19/Gambia/GC19-2526/2020|EPI ISL 561114|B.1.5.12|Gambia|2020-07-21	Africa|hCoV-19/South Africa/KRISP-K002268/2020|EPI ISL 515650|C.1|South Africa|2020-07-20	0.0005715211	Africa
Africa|hCoV-19/Gambia/GC19-2629/2020|EPI ISL 561123|B.1.5.12|Gambia|2020-07-21	Africa|hCoV-19/South Africa/KRISP-K002268/2020|EPI ISL 515650|C.1|South Africa|2020-07-20	0.0005422309	Africa
Africa|hCoV-19/Gambia/GC19-2632/2020|EPI ISL 561124|B.1.5.12|Gambia|2020-07-21	Africa|hCoV-19/South Africa/KRISP-K002268/2020|EPI ISL 515650|C.1|South Africa|2020-07-20	0.0005418270	Africa
Africa|hCoV-19/Gambia/GC19-2638/2020|EPI ISL 561126|B.1.5.12|Gambia|2020-07-21	Africa|hCoV-19/South Africa/KRISP-K002268/2020|EPI ISL 515650|C.1|South Africa|2020-07-20	0.0005204329	Africa
Africa|hCoV-19/Gambia/GC19-2652/2020|EPI ISL 561128|B.1.5.12|Gambia|2020-07-21	Africa|hCoV-19/South Africa/KRISP-K002268/2020|EPI ISL 515650|C.1|South Africa|2020-07-20	0.0004371777	Africa
Africa|hCoV-19/Gambia/GC19-2654/2020|EPI ISL 561130|B.1.292|Gambia|2020-07-21	Africa|hCoV-19/South Africa/KRISP-K002268/2020|EPI ISL 515650|C.1|South Africa|2020-07-20	0.0005378732	Africa
Africa|hCoV-19/Gambia/GC19-2663/2020|EPI ISL 561133|B.1.1.293|Gambia|2020-07-21	Africa|hCoV-19/South Africa/KRISP-K002268/2020|EPI ISL 515650|C.1|South Africa|2020-07-20	0.0004033046	Africa
Africa|hCoV-19/Gambia/GC19-2707/2020|EPI ISL 561134|B.1.1.293|Gambia|2020-07-21	Africa|hCoV-19/South Africa/KRISP-K002268/2020|EPI ISL 515650|C.1|South Africa|2020-07-20	0.0004401911	Africa
Africa|hCoV-19/Gambia/GC19-2711/2020|EPI ISL 561135|B.1.5.12|Gambia|2020-07-21	Africa|hCoV-19/South Africa/KRISP-K002268/2020|EPI ISL 515650|C.1|South Africa|2020-07-20	0.0005041851	Africa
Africa|hCoV-19/Gambia/GC19-2730/2020|EPI ISL 561136|B.1.5.12|Gambia|2020-07-21	Africa|hCoV-19/South Africa/KRISP-K002268/2020|EPI ISL 515650|C.1|South Africa|2020-07-20	0.0006435130	Africa
Africa|hCoV-19/Gambia/GC19-2731/2020|EPI ISL 561137|B.1.1.293|Gambia|2020-07-21	Africa|hCoV-19/South Africa/KRISP-K002268/2020|EPI ISL 515650|C.1|South Africa|2020-07-20	0.0003697133	Africa
Africa|hCoV-19/Gambia/GC19-2828/2020|EPI ISL 561150|B.1.361|Gambia|2020-07-24	Africa|hCoV-19/South Africa/KRISP-K002268/2020|EPI ISL 515650|C.1|South Africa|2020-07-20	0.0005042510	Africa
Africa|hCoV-19/Gambia/GC19-2842/2020|EPI ISL 561151|B.1.1|Gambia|2020-07-24	Africa|hCoV-19/South Africa/KRISP-K002268/2020|EPI ISL 515650|C.1|South Africa|2020-07-20	0.0004369559	Africa
Africa|hCoV-19/Gambia/GC19-2898/2020|EPI ISL 561153|B.1.5.12|Gambia|2020-07-24	Africa|hCoV-19/South Africa/KRISP-K002268/2020|EPI ISL 515650|C.1|South Africa|2020-07-20	0.0005042190	Africa
Africa|hCoV-19/Gambia/GC19-2904/2020|EPI ISL 561154|B.1.1|Gambia|2020-07-24	Africa|hCoV-19/South Africa/KRISP-K002268/2020|EPI ISL 515650|C.1|South Africa|2020-07-20	0.0004369412	Africa
Africa|hCoV-19/Gambia/GC19-2947/2020|EPI ISL 561155|B.1.5.12|Gambia|2020-07-24	Africa|hCoV-19/South Africa/KRISP-K002268/2020|EPI ISL 515650|C.1|South Africa|2020-07-20	0.0005378317	Africa
Africa|hCoV-19/Gambia/GC19-2973/2020|EPI ISL 561156|B.1.1.293|Gambia|2020-07-24	Africa|hCoV-19/South Africa/KRISP-K002268/2020|EPI ISL 515650|C.1|South Africa|2020-07-20	0.0003360657	Africa
Africa|hCoV-19/Gambia/GC19-2977/2020|EPI ISL 561157|B.1.1.293|Gambia|2020-07-24	Africa|hCoV-19/South Africa/KRISP-K002268/2020|EPI ISL 515650|C.1|South Africa|2020-07-20	0.0003360770	Africa
Africa|hCoV-19/Gambia/GC19-2985/2020|EPI ISL 561158|B.1.5.12|Gambia|2020-07-24	Africa|hCoV-19/South Africa/KRISP-K002268/2020|EPI ISL 515650|C.1|South Africa|2020-07-20	0.0004369428	Africa
Africa|hCoV-19/Gambia/GC19-2991/2020|EPI ISL 561159|B.1.1|Gambia|2020-07-24	Africa|hCoV-19/South Africa/KRISP-K002268/2020|EPI ISL 515650|C.1|South Africa|2020-07-20	0.0004033764	Africa
Africa|hCoV-19/Gambia/GC19-3064/2020|EPI ISL 561160|B.1.1|Gambia|2020-07-25	Africa|hCoV-19/South Africa/KRISP-K002268/2020|EPI ISL 515650|C.1|South Africa|2020-07-20	0.0004369706	Africa
Africa|hCoV-19/Gambia/GC19-3065/2020|EPI ISL 561161|B.1.5.12|Gambia|2020-07-25	Africa|hCoV-19/South Africa/KRISP-K002268/2020|EPI ISL 515650|C.1|South Africa|2020-07-20	0.0005812190	Africa
Africa|hCoV-19/Gambia/GC19-3081/2020|EPI ISL 561162|B.1.1|Gambia|2020-07-25	Africa|hCoV-19/South Africa/KRISP-K002268/2020|EPI ISL 515650|C.1|South Africa|2020-07-20	0.0004369558	Africa
Africa|hCoV-19/Gambia/GC19-3085/2020|EPI ISL 561163|B.1.1.293|Gambia|2020-07-25	Africa|hCoV-19/South Africa/KRISP-K002268/2020|EPI ISL 515650|C.1|South Africa|2020-07-20	0.0003724870	Africa
Africa|hCoV-19/Gambia/GC19-3087/2020|EPI ISL 561041|B.1.292|Gambia|2020-07-25	Africa|hCoV-19/South Africa/KRISP-K002268/2020|EPI ISL 515650|C.1|South Africa|2020-07-20	0.0005378190	Africa
Africa|hCoV-19/Gambia/GC19-3099/2020|EPI ISL 561164|B.1.1.242|Gambia|2020-07-25	Africa|hCoV-19/South Africa/KRISP-K002268/2020|EPI ISL 515650|C.1|South Africa|2020-07-20	0.0004033101	Africa
Africa|hCoV-19/Gambia/GC19-3110/2020|EPI ISL 561165|B.1.1.293|Gambia|2020-07-25	Africa|hCoV-19/South Africa/KRISP-K002268/2020|EPI ISL 515650|C.1|South Africa|2020-07-20	0.0003696921	Africa
Africa|hCoV-19/Gambia/GC19-3112/2020|EPI ISL 561166|B.1|Gambia|2020-07-25	Africa|hCoV-19/South Africa/KRISP-K002268/2020|EPI ISL 515650|C.1|South Africa|2020-07-20	0.0006050934	Africa
Africa|hCoV-19/Gambia/GC19-3113/2020|EPI ISL 561167|B.1.1.293|Gambia|2020-07-25	Africa|hCoV-19/South Africa/KRISP-K002268/2020|EPI ISL 515650|C.1|South Africa|2020-07-20	0.0003360657	Africa
Africa|hCoV-19/Gambia/GC19-3114/2020|EPI ISL 561168|B.1.1|Gambia|2020-07-25	Africa|hCoV-19/South Africa/KRISP-K002268/2020|EPI ISL 515650|C.1|South Africa|2020-07-20	0.0004369412	Africa
Africa|hCoV-19/Gambia/GC19-3135/2020|EPI ISL 561169|B.1.5.12|Gambia|2020-07-27	Africa|hCoV-19/South Africa/KRISP-K002268/2020|EPI ISL 515650|C.1|South Africa|2020-07-20	0.0004401971	Africa
Africa|hCoV-19/Gambia/GC19-3140/2020|EPI ISL 561042|B.1.5.12|Gambia|2020-07-27	Africa|hCoV-19/South Africa/KRISP-K002268/2020|EPI ISL 515650|C.1|South Africa|2020-07-20	0.0006051664	Africa
Africa|hCoV-19/Gambia/GC19-3145/2020|EPI ISL 561170|B.1.1|Gambia|2020-07-27	Africa|hCoV-19/South Africa/KRISP-K002268/2020|EPI ISL 515650|C.1|South Africa|2020-07-20	0.0004369559	Africa
Africa|hCoV-19/Gambia/GC19-3146/2020|EPI ISL 561171|B.1.5.12|Gambia|2020-07-27	Africa|hCoV-19/South Africa/KRISP-K002268/2020|EPI ISL 515650|C.1|South Africa|2020-07-20	0.0004403358	Africa
Africa|hCoV-19/Gambia/GC19-3165/2020|EPI ISL 561043|B.1.1.293|Gambia|2020-07-27	Africa|hCoV-19/South Africa/KRISP-K002268/2020|EPI ISL 515650|C.1|South Africa|2020-07-20	0.0003360657	Africa
Africa|hCoV-19/Gambia/GC19-3166/2020|EPI ISL 561044|B.1.5.12|Gambia|2020-07-27	Africa|hCoV-19/South Africa/KRISP-K002268/2020|EPI ISL 515650|C.1|South Africa|2020-07-20	0.0004401822	Africa
Africa|hCoV-19/Gambia/GC19-3189/2020|EPI ISL 561045|B.1.5|Gambia|2020-07-27	Africa|hCoV-19/South Africa/KRISP-K002268/2020|EPI ISL 515650|C.1|South Africa|2020-07-20	0.0003077155	Africa
Africa|hCoV-19/Gambia/GC19-3192/2020|EPI ISL 561046|B.1.5|Gambia|2020-07-27	Africa|hCoV-19/South Africa/KRISP-K002268/2020|EPI ISL 515650|C.1|South Africa|2020-07-20	0.0003047702	Africa
Africa|hCoV-19/Gambia/GC19-3193/2020|EPI ISL 561047|B.1.5.12|Gambia|2020-07-27	Africa|hCoV-19/South Africa/KRISP-K002268/2020|EPI ISL 515650|C.1|South Africa|2020-07-20	0.0004401673	Africa
Africa|hCoV-19/Gambia/GC19-3208/2020|EPI ISL 561048|B.1.5.12|Gambia|2020-07-27	Africa|hCoV-19/South Africa/KRISP-K002268/2020|EPI ISL 515650|C.1|South Africa|2020-07-20	0.0005079920	Africa
Africa|hCoV-19/Gambia/GC19-3209/2020|EPI ISL 561049|B.1.5.12|Gambia|2020-07-27	Africa|hCoV-19/South Africa/KRISP-K002268/2020|EPI ISL 515650|C.1|South Africa|2020-07-20	0.0004063551	Africa
Africa|hCoV-19/Gambia/GC19-3210/2020|EPI ISL 561050|B.1.5.12|Gambia|2020-07-27	Africa|hCoV-19/South Africa/KRISP-K002268/2020|EPI ISL 515650|C.1|South Africa|2020-07-20	0.0004163289	Africa
Africa|hCoV-19/Gambia/GC19-3214/2020|EPI ISL 561051|B.1.1.293|Gambia|2020-07-27	Africa|hCoV-19/South Africa/KRISP-K002268/2020|EPI ISL 515650|C.1|South Africa|2020-07-20	0.0003386176	Africa
Africa|hCoV-19/Gambia/GC19-3219/2020|EPI ISL 561052|B.1.5.12|Gambia|2020-07-27	Africa|hCoV-19/South Africa/KRISP-K002268/2020|EPI ISL 515650|C.1|South Africa|2020-07-20	0.0004370015	Africa
Africa|hCoV-19/Gambia/GC19-3246/2020|EPI ISL 561053|B.1.5.12|Gambia|2020-07-27	Africa|hCoV-19/South Africa/KRISP-K002268/2020|EPI ISL 515650|C.1|South Africa|2020-07-20	0.0004402209	Africa
Africa|hCoV-19/Gambia/GC19-3255/2020|EPI ISL 561054|B.1.177|Gambia|2020-07-27	Africa|hCoV-19/South Africa/KRISP-K002268/2020|EPI ISL 515650|C.1|South Africa|2020-07-20	0.0002708960	Africa
Africa|hCoV-19/Gambia/GC19-3266/2020|EPI ISL 561055|B.1.5|Gambia|2020-07-27	Africa|hCoV-19/South Africa/KRISP-K002268/2020|EPI ISL 515650|C.1|South Africa|2020-07-20	0.0002370051	Africa
Africa|hCoV-19/Gambia/GC19-3267/2020|EPI ISL 561056|B.1.5.12|Gambia|2020-07-27	Africa|hCoV-19/South Africa/KRISP-K002268/2020|EPI ISL 515650|C.1|South Africa|2020-07-20	0.0003724883	Africa
Africa|hCoV-19/Gambia/GC19-3278/2020|EPI ISL 561058|B.1.5.12|Gambia|2020-07-27	Africa|hCoV-19/South Africa/KRISP-K002268/2020|EPI ISL 515650|C.1|South Africa|2020-07-20	0.0004063041	Africa
Africa|hCoV-19/Gambia/GC19-3301/2020|EPI ISL 561059|B.1.5.12|Gambia|2020-07-27	Africa|hCoV-19/South Africa/KRISP-K002268/2020|EPI ISL 515650|C.1|South Africa|2020-07-20	0.0004063454	Africa
Africa|hCoV-19/Gambia/GC19-3317/2020|EPI ISL 561060|B.1.5|Gambia|2020-07-27	Africa|hCoV-19/South Africa/KRISP-K002268/2020|EPI ISL 515650|C.1|South Africa|2020-07-20	0.0003025516	Africa
Africa|hCoV-19/Gambia/GC19-3323/2020|EPI ISL 561061|B.1.5|Gambia|2020-07-27	Africa|hCoV-19/South Africa/KRISP-K002268/2020|EPI ISL 515650|C.1|South Africa|2020-07-20	0.0002709079	Africa
Africa|hCoV-19/Gambia/GC19-3358/2020|EPI ISL 561062|B.1.1.293|Gambia|2020-07-27	Africa|hCoV-19/South Africa/KRISP-K002268/2020|EPI ISL 515650|C.1|South Africa|2020-07-20	0.0004369412	Africa
Africa|hCoV-19/Gambia/GC19-3365/2020|EPI ISL 561063|B.1.5.12|Gambia|2020-07-27	Africa|hCoV-19/South Africa/KRISP-K002268/2020|EPI ISL 515650|C.1|South Africa|2020-07-20	0.0004740889	Africa
Africa|hCoV-19/Gambia/GC19-3373/2020|EPI ISL 561064|B.1.5|Gambia|2020-07-27	Africa|hCoV-19/South Africa/KRISP-K002268/2020|EPI ISL 515650|C.1|South Africa|2020-07-20	0.0003386303	Africa
Africa|hCoV-19/Gambia/GC19-3374/2020|EPI ISL 561065|B.1.5.12|Gambia|2020-07-27	Africa|hCoV-19/South Africa/KRISP-K002268/2020|EPI ISL 515650|C.1|South Africa|2020-07-20	0.0004401822	Africa
Africa|hCoV-19/Gambia/GC19-3375/2020|EPI ISL 561066|B.1.5.12|Gambia|2020-07-27	Africa|hCoV-19/South Africa/KRISP-K002268/2020|EPI ISL 515650|C.1|South Africa|2020-07-20	0.0004063041	Africa
Africa|hCoV-19/Gambia/GC19-3380/2020|EPI ISL 561067|B.1.5.12|Gambia|2020-07-27	Africa|hCoV-19/South Africa/KRISP-K002268/2020|EPI ISL 515650|C.1|South Africa|2020-07-20	0.0004402120	Africa
Africa|hCoV-19/Gambia/GC19-3381/2020|EPI ISL 561068|B.1.5.12|Gambia|2020-07-27	Africa|hCoV-19/South Africa/KRISP-K002268/2020|EPI ISL 515650|C.1|South Africa|2020-07-20	0.0006051137	Africa
Africa|hCoV-19/Gambia/GC19-3396/2020|EPI ISL 561069|B.1.5.12|Gambia|2020-07-27	Africa|hCoV-19/South Africa/KRISP-K002268/2020|EPI ISL 515650|C.1|South Africa|2020-07-20	0.0005714847	Africa
Africa|hCoV-19/Gambia/GC19-3398/2020|EPI ISL 561070|B.1.1.242|Gambia|2020-07-27	Africa|hCoV-19/South Africa/KRISP-K002268/2020|EPI ISL 515650|C.1|South Africa|2020-07-20	0.0005041732	Africa
Africa|hCoV-19/Gambia/GC19-3399/2020|EPI ISL 561172|B.1.5|Gambia|2020-07-27	Africa|hCoV-19/South Africa/KRISP-K002268/2020|EPI ISL 515650|C.1|South Africa|2020-07-20	0.0003361481	Africa
Africa|hCoV-19/Gambia/GC19-3400/2020|EPI ISL 561173|B.1.5|Gambia|2020-07-27	Africa|hCoV-19/South Africa/KRISP-K002268/2020|EPI ISL 515650|C.1|South Africa|2020-07-20	0.0004033724	Africa
Africa|hCoV-19/Gambia/GC19-3407/2020|EPI ISL 561174|B.1.1.242|Gambia|2020-07-27	Africa|hCoV-19/South Africa/KRISP-K002268/2020|EPI ISL 515650|C.1|South Africa|2020-07-20	0.0003697432	Africa
Africa|hCoV-19/Gambia/GC19-3411/2020|EPI ISL 561175|B.1.5.12|Gambia|2020-07-27	Africa|hCoV-19/South Africa/KRISP-K002268/2020|EPI ISL 515650|C.1|South Africa|2020-07-20	0.0005122291	Africa
Africa|hCoV-19/Gambia/GC19-3418/2020|EPI ISL 561176|B.1.1.242|Gambia|2020-07-27	Africa|hCoV-19/South Africa/KRISP-K002268/2020|EPI ISL 515650|C.1|South Africa|2020-07-20	0.0004369619	Africa
Africa|hCoV-19/Gambia/GC19-3429/2020|EPI ISL 561178|B.1.5.12|Gambia|2020-07-27	Africa|hCoV-19/South Africa/KRISP-K002268/2020|EPI ISL 515650|C.1|South Africa|2020-07-20	0.0004369428	Africa
Africa|hCoV-19/Gambia/GC19-3432/2020|EPI ISL 561179|B.1.5.12|Gambia|2020-07-27	Africa|hCoV-19/South Africa/KRISP-K002268/2020|EPI ISL 515650|C.1|South Africa|2020-07-20	0.0006096812	Africa
Africa|hCoV-19/Gambia/GC19-3438/2020|EPI ISL 561180|B.1.5.12|Gambia|2020-07-27	Africa|hCoV-19/South Africa/KRISP-K002268/2020|EPI ISL 515650|C.1|South Africa|2020-07-20	0.0005715174	Africa
Africa|hCoV-19/Gambia/GC19-3445/2020|EPI ISL 561181|B.1.5.12|Gambia|2020-07-27	Africa|hCoV-19/South Africa/KRISP-K002268/2020|EPI ISL 515650|C.1|South Africa|2020-07-20	0.0006387441	Africa
Africa|hCoV-19/Gambia/GC19-3448/2020|EPI ISL 561183|B.1.5|Gambia|2020-07-27	Africa|hCoV-19/South Africa/KRISP-K002268/2020|EPI ISL 515650|C.1|South Africa|2020-07-20	0.0003760827	Africa
Africa|hCoV-19/Gambia/GC19-3497/2020|EPI ISL 561184|B.1.5.12|Gambia|2020-07-27	Africa|hCoV-19/South Africa/KRISP-K002268/2020|EPI ISL 515650|C.1|South Africa|2020-07-20	0.0005714463	Africa
Africa|hCoV-19/Gambia/GC19-3503/2020|EPI ISL 561186|B.1.5.12|Gambia|2020-07-27	Africa|hCoV-19/South Africa/KRISP-K002268/2020|EPI ISL 515650|C.1|South Africa|2020-07-20	0.0004779728	Africa
Africa|hCoV-19/Gambia/GC19-3504/2020|EPI ISL 561187|B.1.5.12|Gambia|2020-07-27	Africa|hCoV-19/South Africa/KRISP-K002268/2020|EPI ISL 515650|C.1|South Africa|2020-07-20	0.0005418454	Africa
Africa|hCoV-19/Gambia/GC19-3505/2020|EPI ISL 561188|B.1.5.12|Gambia|2020-07-27	Africa|hCoV-19/South Africa/KRISP-K002268/2020|EPI ISL 515650|C.1|South Africa|2020-07-20	0.0005042258	Africa
Africa|hCoV-19/Gambia/GC19-3529/2020|EPI ISL 561191|B.1.5.12|Gambia|2020-07-27	Africa|hCoV-19/South Africa/KRISP-K002268/2020|EPI ISL 515650|C.1|South Africa|2020-07-20	0.0005714982	Africa
Africa|hCoV-19/Gambia/GC19-3530/2020|EPI ISL 561192|B.1.5.12|Gambia|2020-07-27	Africa|hCoV-19/South Africa/KRISP-K002268/2020|EPI ISL 515650|C.1|South Africa|2020-07-20	0.0004481781	Africa
Africa|hCoV-19/Gambia/GC19-3533/2020|EPI ISL 561193|B.1.1.293|Gambia|2020-07-27	Africa|hCoV-19/South Africa/KRISP-K002268/2020|EPI ISL 515650|C.1|South Africa|2020-07-20	0.0003697256	Africa
Africa|hCoV-19/Gambia/GC19-3535/2020|EPI ISL 561194|B.1.1.242|Gambia|2020-07-27	Africa|hCoV-19/South Africa/KRISP-K002268/2020|EPI ISL 515650|C.1|South Africa|2020-07-20	0.0004369472	Africa
Africa|hCoV-19/Gambia/GC19-3550/2020|EPI ISL 561195|B.1.5.12|Gambia|2020-07-27	Africa|hCoV-19/South Africa/KRISP-K002268/2020|EPI ISL 515650|C.1|South Africa|2020-07-20	0.0005378625	Africa
Africa|hCoV-19/Gambia/GC19-3565/2020|EPI ISL 561196|B.1.5.12|Gambia|2020-07-27	Africa|hCoV-19/South Africa/KRISP-K002268/2020|EPI ISL 515650|C.1|South Africa|2020-07-20	0.0004705633	Africa
Africa|hCoV-19/Gambia/GC19-3578/2020|EPI ISL 561197|B.1.5.12|Gambia|2020-07-27	Africa|hCoV-19/South Africa/KRISP-K002268/2020|EPI ISL 515650|C.1|South Africa|2020-07-20	0.0005044224	Africa
Africa|hCoV-19/Gambia/GC19-3629/2020|EPI ISL 561199|B.1.5.12|Gambia|2020-07-27	Africa|hCoV-19/South Africa/KRISP-K002268/2020|EPI ISL 515650|C.1|South Africa|2020-07-20	0.0006051401	Africa
Africa|hCoV-19/Gambia/GC19-3656/2020|EPI ISL 561201|B.1.5.12|Gambia|2020-07-27	Africa|hCoV-19/South Africa/KRISP-K002268/2020|EPI ISL 515650|C.1|South Africa|2020-07-20	0.0005042359	Africa
Africa|hCoV-19/Gambia/GC19-3659/2020|EPI ISL 561202|B.1.1|Gambia|2020-07-27	Africa|hCoV-19/South Africa/KRISP-K002268/2020|EPI ISL 515650|C.1|South Africa|2020-07-20	0.0004033669	Africa
Africa|hCoV-19/Gambia/GC19-3666/2020|EPI ISL 561204|B.1.5.12|Gambia|2020-07-27	Africa|hCoV-19/South Africa/KRISP-K002268/2020|EPI ISL 515650|C.1|South Africa|2020-07-20	0.0005761517	Africa
Africa|hCoV-19/Gambia/GC19-3769/2020|EPI ISL 561072|B.1.292|Gambia|2020-07-27	Africa|hCoV-19/South Africa/KRISP-K002268/2020|EPI ISL 515650|C.1|South Africa|2020-07-20	0.0005120996	Africa
Africa|hCoV-19/Gambia/GC19-3773/2020|EPI ISL 561073|B.1.5.12|Gambia|2020-07-27	Africa|hCoV-19/South Africa/KRISP-K002268/2020|EPI ISL 515650|C.1|South Africa|2020-07-20	0.0005714847	Africa
Africa|hCoV-19/Gambia/GC19-3774/2020|EPI ISL 561074|B.1.5.12|Gambia|2020-07-27	Africa|hCoV-19/South Africa/KRISP-K002268/2020|EPI ISL 515650|C.1|South Africa|2020-07-20	0.0005378571	Africa
Africa|hCoV-19/Gambia/GC19-3794/2020|EPI ISL 561078|B.1.5.12|Gambia|2020-07-27	Africa|hCoV-19/South Africa/KRISP-K002268/2020|EPI ISL 515650|C.1|South Africa|2020-07-20	0.0005462659	Africa
Africa|hCoV-19/Gambia/GC19-3796/2020|EPI ISL 561079|B.1.5.12|Gambia|2020-07-27	Africa|hCoV-19/South Africa/KRISP-K002268/2020|EPI ISL 515650|C.1|South Africa|2020-07-20	0.0005714577	Africa
Africa|hCoV-19/Gambia/GC19-3798/2020|EPI ISL 561080|B.1.1.242|Gambia|2020-07-27	Africa|hCoV-19/South Africa/KRISP-K002268/2020|EPI ISL 515650|C.1|South Africa|2020-07-20	0.0004751460	Africa
Africa|hCoV-19/Gambia/GC19-3799/2020|EPI ISL 561081|B.1.1.242|Gambia|2020-07-27	Africa|hCoV-19/South Africa/KRISP-K002268/2020|EPI ISL 515650|C.1|South Africa|2020-07-20	0.0004705317	Africa
Africa|hCoV-19/Gambia/GC19-3802/2020|EPI ISL 561082|B.1.5.12|Gambia|2020-07-27	Africa|hCoV-19/South Africa/KRISP-K002268/2020|EPI ISL 515650|C.1|South Africa|2020-07-20	0.0006051055	Africa
Africa|hCoV-19/Gambia/GC19-3805/2020|EPI ISL 561083|B.1.5.12|Gambia|2020-07-27	Africa|hCoV-19/South Africa/KRISP-K002268/2020|EPI ISL 515650|C.1|South Africa|2020-07-20	0.0005714713	Africa
Africa|hCoV-19/Gambia/GC19-3806/2020|EPI ISL 561084|B.1.1.293|Gambia|2020-07-27	Africa|hCoV-19/South Africa/KRISP-K002268/2020|EPI ISL 515650|C.1|South Africa|2020-07-20	0.0003696958	Africa
Africa|hCoV-19/Gambia/GC19-3807/2020|EPI ISL 561085|B.1.1.293|Gambia|2020-07-27	Africa|hCoV-19/South Africa/KRISP-K002268/2020|EPI ISL 515650|C.1|South Africa|2020-07-20	0.0004033438	Africa
Africa|hCoV-19/Gambia/GC19-3812/2020|EPI ISL 561086|B.1.1.293|Gambia|2020-07-27	Africa|hCoV-19/South Africa/KRISP-K002268/2020|EPI ISL 515650|C.1|South Africa|2020-07-20	0.0004378622	Africa
Africa|hCoV-19/Gambia/GC19-3813/2020|EPI ISL 561087|B.1.1.293|Gambia|2020-07-27	Africa|hCoV-19/South Africa/KRISP-K002268/2020|EPI ISL 515650|C.1|South Africa|2020-07-20	0.0004033302	Africa
Africa|hCoV-19/Gambia/GC19-3814/2020|EPI ISL 561088|B.1|Gambia|2020-07-27	Africa|hCoV-19/South Africa/KRISP-K002268/2020|EPI ISL 515650|C.1|South Africa|2020-07-20	0.0006724613	Africa
Africa|hCoV-19/Gambia/GC19-3816/2020|EPI ISL 561089|B.1.1.293|Gambia|2020-07-27	Africa|hCoV-19/South Africa/KRISP-K002268/2020|EPI ISL 515650|C.1|South Africa|2020-07-20	0.0003724617	Africa
Africa|hCoV-19/Gambia/GC19-3818/2020|EPI ISL 561090|B.1.1.293|Gambia|2020-07-27	Africa|hCoV-19/South Africa/KRISP-K002268/2020|EPI ISL 515650|C.1|South Africa|2020-07-20	0.0004705615	Africa
Africa|hCoV-19/Gambia/GC19-3820/2020|EPI ISL 561091|B.1.1.293|Gambia|2020-07-27	Africa|hCoV-19/South Africa/KRISP-K002268/2020|EPI ISL 515650|C.1|South Africa|2020-07-20	0.0004033302	Africa
Africa|hCoV-19/Gambia/GC19-3821/2020|EPI ISL 561092|B.1.5.12|Gambia|2020-07-27	Africa|hCoV-19/South Africa/KRISP-K002268/2020|EPI ISL 515650|C.1|South Africa|2020-07-20	0.0004826300	Africa
Africa|hCoV-19/Gambia/GC19-3822/2020|EPI ISL 561093|B.1.5.12|Gambia|2020-07-27	Africa|hCoV-19/South Africa/KRISP-K002268/2020|EPI ISL 515650|C.1|South Africa|2020-07-20	0.0005714847	Africa
Africa|hCoV-19/Gambia/GC19-3823/2020|EPI ISL 561094|B.1.5.12|Gambia|2020-07-27	Africa|hCoV-19/South Africa/KRISP-K002268/2020|EPI ISL 515650|C.1|South Africa|2020-07-20	0.0005757593	Africa
Africa|hCoV-19/Gambia/GC19-3835/2020|EPI ISL 561096|B.1.1.293|Gambia|2020-07-27	Africa|hCoV-19/South Africa/KRISP-K002268/2020|EPI ISL 515650|C.1|South Africa|2020-07-20	0.0003697082	Africa
Africa|hCoV-19/Gambia/GC19-3836/2020|EPI ISL 561097|B.1.5.12|Gambia|2020-07-27	Africa|hCoV-19/South Africa/KRISP-K002268/2020|EPI ISL 515650|C.1|South Africa|2020-07-20	0.0005378210	Africa
Africa|hCoV-19/Gambia/GC19-3839/2020|EPI ISL 561098|B.1.5.12|Gambia|2020-07-27	Africa|hCoV-19/South Africa/KRISP-K002268/2020|EPI ISL 515650|C.1|South Africa|2020-07-20	0.0005714847	Africa
Africa|hCoV-19/Gambia/GC19-3842/2020|EPI ISL 561099|B.1.1.293|Gambia|2020-07-27	Africa|hCoV-19/South Africa/KRISP-K002268/2020|EPI ISL 515650|C.1|South Africa|2020-07-20	0.0004705710	Africa
Africa|hCoV-19/Gambia/GC19-3846/2020|EPI ISL 561100|B.1.1.293|Gambia|2020-07-27	Africa|hCoV-19/South Africa/KRISP-K002268/2020|EPI ISL 515650|C.1|South Africa|2020-07-20	0.0004369499	Africa
Africa|hCoV-19/Gambia/GC19-3852/2020|EPI ISL 561101|B.1.5.12|Gambia|2020-07-27	Africa|hCoV-19/South Africa/KRISP-K002268/2020|EPI ISL 515650|C.1|South Africa|2020-07-20	0.0005804650	Africa
Africa|hCoV-19/Gambia/GC19-3854/2020|EPI ISL 561102|B.1.1.293|Gambia|2020-07-27	Africa|hCoV-19/South Africa/KRISP-K002268/2020|EPI ISL 515650|C.1|South Africa|2020-07-20	0.0004705710	Africa
Africa|hCoV-19/Gambia/GC192573/2020|EPI ISL 561115|B.1.5.12|Gambia|2020-07-21	Africa|hCoV-19/South Africa/KRISP-K002268/2020|EPI ISL 515650|C.1|South Africa|2020-07-20	0.0005715096	Africa
Africa|hCoV-19/Gambia/GC192576/2020|EPI ISL 561117|B.1.5.12|Gambia|2020-07-21	Africa|hCoV-19/South Africa/KRISP-K002268/2020|EPI ISL 515650|C.1|South Africa|2020-07-20	0.0004744536	Africa
Africa|hCoV-19/Gambia/GC192579/2020|EPI ISL 561118|B.1.5.12|Gambia|2020-07-21	Africa|hCoV-19/South Africa/KRISP-K002268/2020|EPI ISL 515650|C.1|South Africa|2020-07-20	0.0004772350	Africa
Africa|hCoV-19/Gambia/GC192602/2020|EPI ISL 561120|B.1.1.293|Gambia|2020-07-21	Africa|hCoV-19/South Africa/KRISP-K002268/2020|EPI ISL 515650|C.1|South Africa|2020-07-20	0.0004705616	Africa
Africa|hCoV-19/Gambia/GC192610/2020|EPI ISL 561121|B.1.1.293|Gambia|2020-07-21	Africa|hCoV-19/South Africa/KRISP-K002268/2020|EPI ISL 515650|C.1|South Africa|2020-07-20	0.0004705616	Africa
Africa|hCoV-19/Gambia/GC192751/2020|EPI ISL 561138|B.1.5.12|Gambia|2020-07-21	Africa|hCoV-19/South Africa/KRISP-K002268/2020|EPI ISL 515650|C.1|South Africa|2020-07-20	0.0006051522	Africa
Africa|hCoV-19/Gambia/GC192756/2020|EPI ISL 561139|B.1.5.12|Gambia|2020-07-22	Africa|hCoV-19/South Africa/KRISP-K002268/2020|EPI ISL 515650|C.1|South Africa|2020-07-20	0.0005378571	Africa
Africa|hCoV-19/Gambia/GC192772/2020|EPI ISL 561140|B.1.1|Gambia|2020-07-22	Africa|hCoV-19/South Africa/KRISP-K002268/2020|EPI ISL 515650|C.1|South Africa|2020-07-20	0.0004369412	Africa
Africa|hCoV-19/Gambia/GC192778/2020|EPI ISL 561141|B.1.1|Gambia|2020-07-22	Africa|hCoV-19/South Africa/KRISP-K002268/2020|EPI ISL 515650|C.1|South Africa|2020-07-20	0.0004369853	Africa
Africa|hCoV-19/Gambia/GC192781/2020|EPI ISL 561142|B.1.5.12|Gambia|2020-07-22	Africa|hCoV-19/South Africa/KRISP-K002268/2020|EPI ISL 515650|C.1|South Africa|2020-07-20	0.0005714848	Africa
Africa|hCoV-19/Gambia/GC192782/2020|EPI ISL 561143|B.1.5.12|Gambia|2020-07-22	Africa|hCoV-19/South Africa/KRISP-K002268/2020|EPI ISL 515650|C.1|South Africa|2020-07-20	0.0005714982	Africa
Africa|hCoV-19/Gambia/GC192786/2020|EPI ISL 561144|B.1.1.293|Gambia|2020-07-22	Africa|hCoV-19/South Africa/KRISP-K002268/2020|EPI ISL 515650|C.1|South Africa|2020-07-20	0.0004033127	Africa
Africa|hCoV-19/Gambia/GC192789/2020|EPI ISL 561145|B.1|Gambia|2020-07-22	Africa|hCoV-19/South Africa/KRISP-K002268/2020|EPI ISL 515650|C.1|South Africa|2020-07-20	0.0005042071	Africa
Africa|hCoV-19/Gambia/GC192811/2020|EPI ISL 561147|B.1.5.12|Gambia|2020-07-22	Africa|hCoV-19/South Africa/KRISP-K002268/2020|EPI ISL 515650|C.1|South Africa|2020-07-20	0.0005466765	Africa
Africa|hCoV-19/Gambia/GC192812/2020|EPI ISL 561148|B.1.1.293|Gambia|2020-07-22	Africa|hCoV-19/South Africa/KRISP-K002268/2020|EPI ISL 515650|C.1|South Africa|2020-07-20	0.0003360657	Africa
Africa|hCoV-19/Gambia/NPHL-038/2020|EPI ISL 561205|B.1.1|Gambia|2020	Africa|hCoV-19/South Africa/KRISP-K002268/2020|EPI ISL 515650|C.1|South Africa|2020-07-20	0.0004705727	Africa
Africa|hCoV-19/Gambia/NPHL-061/2020|EPI ISL 561206|B.1.5.12|Gambia|2020	Africa|hCoV-19/South Africa/KRISP-K002268/2020|EPI ISL 515650|C.1|South Africa|2020-07-20	0.0006387591	Africa
Africa|hCoV-19/Gambia/NPHL-1168/2020|EPI ISL 561212|B.1.5.12|Gambia|2020-06-27	Africa|hCoV-19/South Africa/KRISP-K002268/2020|EPI ISL 515650|C.1|South Africa|2020-07-20	0.0006387974	Africa
Africa|hCoV-19/Gambia/NPHL-1208/2020|EPI ISL 561213|B.1.5.12|Gambia|2020-06-30	Africa|hCoV-19/South Africa/KRISP-K002268/2020|EPI ISL 515650|C.1|South Africa|2020-07-20	0.0004087574	Africa
Africa|hCoV-19/Gambia/NPHL-1209/2020|EPI ISL 561214|B.1.5.12|Gambia|2020-06-30	Africa|hCoV-19/South Africa/KRISP-K002268/2020|EPI ISL 515650|C.1|South Africa|2020-07-20	0.0003777316	Africa
Africa|hCoV-19/Gambia/NPHL-1212/2020|EPI ISL 561215|B.1.5.12|Gambia|2020-06-30	Africa|hCoV-19/South Africa/KRISP-K002268/2020|EPI ISL 515650|C.1|South Africa|2020-07-20	0.0005041851	Africa
Africa|hCoV-19/Gambia/NPHL-1224/2020|EPI ISL 561217|B.1.1.293|Gambia|2020-06-30	Africa|hCoV-19/South Africa/KRISP-K002268/2020|EPI ISL 515650|C.1|South Africa|2020-07-20	0.0002809816	Africa
Africa|hCoV-19/Gambia/NPHL-1230/2020|EPI ISL 561218|B.1.5|Gambia|2020-06-30	Africa|hCoV-19/South Africa/KRISP-K002268/2020|EPI ISL 515650|C.1|South Africa|2020-07-20	0.0003405785	Africa
Africa|hCoV-19/Gambia/NPHL-1248/2020|EPI ISL 561222|B.1.5|Gambia|2020-07-01	Africa|hCoV-19/South Africa/KRISP-K002268/2020|EPI ISL 515650|C.1|South Africa|2020-07-20	0.0003405558	Africa
Africa|hCoV-19/Gambia/NPHL-1258/2020|EPI ISL 561223|B.1.292|Gambia|2020-07-02	Africa|hCoV-19/South Africa/KRISP-K002268/2020|EPI ISL 515650|C.1|South Africa|2020-07-20	0.0004705726	Africa
Africa|hCoV-19/Gambia/NPHL-1422/2020|EPI ISL 561228|B.1.5|Gambia|2020-07-04	Africa|hCoV-19/South Africa/KRISP-K002268/2020|EPI ISL 515650|C.1|South Africa|2020-07-20	0.0002827264	Africa
Africa|hCoV-19/Gambia/NPHL-1424/2020|EPI ISL 561229|B.1.292|Gambia|2020-07-04	Africa|hCoV-19/South Africa/KRISP-K002268/2020|EPI ISL 515650|C.1|South Africa|2020-07-20	0.0004707143	Africa
Africa|hCoV-19/Gambia/NPHL-1446/2020|EPI ISL 561230|B.1.5|Gambia|2020-07-04	Africa|hCoV-19/South Africa/KRISP-K002268/2020|EPI ISL 515650|C.1|South Africa|2020-07-20	0.0003405558	Africa
Africa|hCoV-19/Gambia/NPHL-1477/2020|EPI ISL 561231|B.1.5|Gambia|2020	Africa|hCoV-19/South Africa/KRISP-K002268/2020|EPI ISL 515650|C.1|South Africa|2020-07-20	0.0003516924	Africa
Africa|hCoV-19/Gambia/NPHL-1514/2020|EPI ISL 561232|B.1.1|Gambia|2020	Africa|hCoV-19/South Africa/KRISP-K002268/2020|EPI ISL 515650|C.1|South Africa|2020-07-20	0.0003696797	Africa
Africa|hCoV-19/Gambia/NPHL-1641/2020|EPI ISL 561235|B.1.292|Gambia|2020-07-31	Africa|hCoV-19/South Africa/KRISP-K002268/2020|EPI ISL 515650|C.1|South Africa|2020-07-20	0.0005224370	Africa
Africa|hCoV-19/Gambia/NPHL-1645/2020|EPI ISL 561236|B.1.1.293|Gambia|2020-08-04	Africa|hCoV-19/South Africa/KRISP-K002268/2020|EPI ISL 515650|C.1|South Africa|2020-07-20	0.0004056942	Africa
Africa|hCoV-19/Gambia/NPHL-1711/2020|EPI ISL 561237|B.1.1.293|Gambia|2020-08-04	Africa|hCoV-19/South Africa/KRISP-K002268/2020|EPI ISL 515650|C.1|South Africa|2020-07-20	0.0003360657	Africa
Africa|hCoV-19/Gambia/NPHL-1746/2020|EPI ISL 561238|B.1.1|Gambia|2020-07-20	Africa|hCoV-19/South Africa/KRISP-K002268/2020|EPI ISL 515650|C.1|South Africa|2020-07-20	0.0002688778	Africa
Africa|hCoV-19/Gambia/NPHL-1921/2020|EPI ISL 561239|B.1.1|Gambia|2020	Africa|hCoV-19/South Africa/KRISP-K002268/2020|EPI ISL 515650|C.1|South Africa|2020-07-20	0.0004369412	Africa
Africa|hCoV-19/Gambia/NPHL-1968/2020|EPI ISL 561240|B.1.1|Gambia|2020-07-16	Africa|hCoV-19/South Africa/KRISP-K002268/2020|EPI ISL 515650|C.1|South Africa|2020-07-20	0.0004369412	Africa
Africa|hCoV-19/Gambia/NPHL-2037/2020|EPI ISL 561241|B.1.1|Gambia|2020-07-15	Africa|hCoV-19/South Africa/KRISP-K002268/2020|EPI ISL 515650|C.1|South Africa|2020-07-20	0.0004033357	Africa
Africa|hCoV-19/Gambia/NPHL-2268/2020|EPI ISL 561242|B.1.1|Gambia|2020	Africa|hCoV-19/South Africa/KRISP-K002268/2020|EPI ISL 515650|C.1|South Africa|2020-07-20	0.0002357998	Africa
Africa|hCoV-19/Gambia/NPHL-2344/2020|EPI ISL 561243|B.1.292|Gambia|2020	Africa|hCoV-19/South Africa/KRISP-K002268/2020|EPI ISL 515650|C.1|South Africa|2020-07-20	0.0005378659	Africa
Africa|hCoV-19/Gambia/NPHL-2374/2020|EPI ISL 561244|B.1.5.12|Gambia|2020	Africa|hCoV-19/South Africa/KRISP-K002268/2020|EPI ISL 515650|C.1|South Africa|2020-07-20	0.0005042021	Africa
Africa|hCoV-19/Gambia/NPHL-242/2020|EPI ISL 561245|B.1.5|Gambia|2020	Africa|hCoV-19/South Africa/KRISP-K002268/2020|EPI ISL 515650|C.1|South Africa|2020-07-20	0.0003361267	Africa
Africa|hCoV-19/Gambia/NPHL-243/2020|EPI ISL 561246|B.1.5|Gambia|2020	Africa|hCoV-19/South Africa/KRISP-K002268/2020|EPI ISL 515650|C.1|South Africa|2020-07-20	0.0003090679	Africa
Africa|hCoV-19/Gambia/NPHL-244/2020|EPI ISL 561247|B.1.1.293|Gambia|2020	Africa|hCoV-19/South Africa/KRISP-K002268/2020|EPI ISL 515650|C.1|South Africa|2020-07-20	0.0003729087	Africa
Africa|hCoV-19/Gambia/NPHL-2443/2020|EPI ISL 561248|B.1.5.12|Gambia|2020	Africa|hCoV-19/South Africa/KRISP-K002268/2020|EPI ISL 515650|C.1|South Africa|2020-07-20	0.0005041850	Africa
Africa|hCoV-19/Gambia/NPHL-2444/2020|EPI ISL 561249|B.1.292|Gambia|2020-07-21	Africa|hCoV-19/South Africa/KRISP-K002268/2020|EPI ISL 515650|C.1|South Africa|2020-07-20	0.0005041952	Africa
Africa|hCoV-19/Gambia/NPHL-2446/2020|EPI ISL 561250|B.1.1|Gambia|2020	Africa|hCoV-19/South Africa/KRISP-K002268/2020|EPI ISL 515650|C.1|South Africa|2020-07-20	0.0004481302	Africa
Africa|hCoV-19/Gambia/NPHL-245/2020|EPI ISL 561251|B.1.1|Gambia|2020	Africa|hCoV-19/South Africa/KRISP-K002268/2020|EPI ISL 515650|C.1|South Africa|2020-07-20	0.0002708528	Africa
Africa|hCoV-19/Gambia/NPHL-2457/2020|EPI ISL 561252|B.1.1|Gambia|2020-07-21	Africa|hCoV-19/South Africa/KRISP-K002268/2020|EPI ISL 515650|C.1|South Africa|2020-07-20	0.0004481147	Africa
Africa|hCoV-19/Gambia/NPHL-2458/2020|EPI ISL 561253|B.1.292|Gambia|2020-07-21	Africa|hCoV-19/South Africa/KRISP-K002268/2020|EPI ISL 515650|C.1|South Africa|2020-07-20	0.0005172677	Africa
Africa|hCoV-19/Gambia/NPHL-2463/2020|EPI ISL 561254|B.1.1|Gambia|2020	Africa|hCoV-19/South Africa/KRISP-K002268/2020|EPI ISL 515650|C.1|South Africa|2020-07-20	0.0004526229	Africa
Africa|hCoV-19/Gambia/NPHL-2465/2020|EPI ISL 561255|B.1.1|Gambia|2020-07-21	Africa|hCoV-19/South Africa/KRISP-K002268/2020|EPI ISL 515650|C.1|South Africa|2020-07-20	0.0004481456	Africa
Africa|hCoV-19/Gambia/NPHL-2469/2020|EPI ISL 561256|B.1.5.12|Gambia|2020-07-21	Africa|hCoV-19/South Africa/KRISP-K002268/2020|EPI ISL 515650|C.1|South Africa|2020-07-20	0.0005861337	Africa
Africa|hCoV-19/Gambia/NPHL-247/2020|EPI ISL 561257|B.1.1.293|Gambia|2020	Africa|hCoV-19/South Africa/KRISP-K002268/2020|EPI ISL 515650|C.1|South Africa|2020-07-20	0.0003697008	Africa
Africa|hCoV-19/Gambia/NPHL-2470/2020|EPI ISL 561258|B.1.1|Gambia|2020-07-21	Africa|hCoV-19/South Africa/KRISP-K002268/2020|EPI ISL 515650|C.1|South Africa|2020-07-20	0.0004481302	Africa
Africa|hCoV-19/Gambia/NPHL-2472/2020|EPI ISL 561259|B.1.5.12|Gambia|2020-07-21	Africa|hCoV-19/South Africa/KRISP-K002268/2020|EPI ISL 515650|C.1|South Africa|2020-07-20	0.0003791897	Africa
Africa|hCoV-19/Gambia/NPHL-2473/2020|EPI ISL 561260|B.1.5.12|Gambia|2020-07-21	Africa|hCoV-19/South Africa/KRISP-K002268/2020|EPI ISL 515650|C.1|South Africa|2020-07-20	0.0006388061	Africa
Africa|hCoV-19/Gambia/NPHL-2478/2020|EPI ISL 561261|B.1.5.12|Gambia|2020-07-21	Africa|hCoV-19/South Africa/KRISP-K002268/2020|EPI ISL 515650|C.1|South Africa|2020-07-20	0.0004178524	Africa
Africa|hCoV-19/Gambia/NPHL-2497/2020|EPI ISL 561262|B.1.1.242|Gambia|2020-07-21	Africa|hCoV-19/South Africa/KRISP-K002268/2020|EPI ISL 515650|C.1|South Africa|2020-07-20	0.0004177840	Africa
Africa|hCoV-19/Gambia/NPHL-2504/2020|EPI ISL 561264|B.1.5.12|Gambia|2020-07-23	Africa|hCoV-19/South Africa/KRISP-K002268/2020|EPI ISL 515650|C.1|South Africa|2020-07-20	0.0006497954	Africa
Africa|hCoV-19/Gambia/NPHL-2514/2020|EPI ISL 561265|B.1.5.12|Gambia|2020-07-21	Africa|hCoV-19/South Africa/KRISP-K002268/2020|EPI ISL 515650|C.1|South Africa|2020-07-20	0.0005861396	Africa
Africa|hCoV-19/Gambia/NPHL-2521/2020|EPI ISL 561266|B.1.5.12|Gambia|2020-07-23	Africa|hCoV-19/South Africa/KRISP-K002268/2020|EPI ISL 515650|C.1|South Africa|2020-07-20	0.0005861156	Africa
Africa|hCoV-19/Gambia/NPHL-2522/2020|EPI ISL 561267|B.1.1.293|Gambia|2020-07-22	Africa|hCoV-19/South Africa/KRISP-K002268/2020|EPI ISL 515650|C.1|South Africa|2020-07-20	0.0004139967	Africa
Africa|hCoV-19/Gambia/NPHL-2524/2020|EPI ISL 561268|B.1.1|Gambia|2020-07-24	Africa|hCoV-19/South Africa/KRISP-K002268/2020|EPI ISL 515650|C.1|South Africa|2020-07-20	0.0004033358	Africa
Africa|hCoV-19/Gambia/NPHL-2529/2020|EPI ISL 561269|B.1.1.293|Gambia|2020-07-21	Africa|hCoV-19/South Africa/KRISP-K002268/2020|EPI ISL 515650|C.1|South Africa|2020-07-20	0.0003791413	Africa
Africa|hCoV-19/Gambia/NPHL-253/2020|EPI ISL 561270|B.1.1.293|Gambia|2020	Africa|hCoV-19/South Africa/KRISP-K002268/2020|EPI ISL 515650|C.1|South Africa|2020-07-20	0.0004033046	Africa
Africa|hCoV-19/Gambia/NPHL-2537/2020|EPI ISL 561271|B.1.1|Gambia|2020	Africa|hCoV-19/South Africa/KRISP-K002268/2020|EPI ISL 515650|C.1|South Africa|2020-07-20	0.0004779287	Africa
Africa|hCoV-19/Gambia/NPHL-2538/2020|EPI ISL 561272|B.1.5.12|Gambia|2020-07-21	Africa|hCoV-19/South Africa/KRISP-K002268/2020|EPI ISL 515650|C.1|South Africa|2020-07-20	0.0005516134	Africa
Africa|hCoV-19/Gambia/NPHL-2550/2020|EPI ISL 561274|B.1.292|Gambia|2020-07-21	Africa|hCoV-19/South Africa/KRISP-K002268/2020|EPI ISL 515650|C.1|South Africa|2020-07-20	0.0004826400	Africa
Africa|hCoV-19/Gambia/NPHL-2554/2020|EPI ISL 561275|B.1.5.12|Gambia|2020	Africa|hCoV-19/South Africa/KRISP-K002268/2020|EPI ISL 515650|C.1|South Africa|2020-07-20	0.0004826633	Africa
Africa|hCoV-19/Gambia/NPHL-2555/2020|EPI ISL 561276|B.1.1|Gambia|2020-07-21	Africa|hCoV-19/South Africa/KRISP-K002268/2020|EPI ISL 515650|C.1|South Africa|2020-07-20	0.0004179177	Africa
Africa|hCoV-19/Gambia/NPHL-256/2020|EPI ISL 561277|B.1.1.293|Gambia|2020	Africa|hCoV-19/South Africa/KRISP-K002268/2020|EPI ISL 515650|C.1|South Africa|2020-07-20	0.0003024733	Africa
Africa|hCoV-19/Gambia/NPHL-2560/2020|EPI ISL 561278|B.1.1|Gambia|2020	Africa|hCoV-19/South Africa/KRISP-K002268/2020|EPI ISL 515650|C.1|South Africa|2020-07-20	0.0004481147	Africa
Africa|hCoV-19/Gambia/NPHL-2567/2020|EPI ISL 561279|B.1|Gambia|2020	Africa|hCoV-19/South Africa/KRISP-K002268/2020|EPI ISL 515650|C.1|South Africa|2020-07-20	0.0007061293	Africa
Africa|hCoV-19/Gambia/NPHL-2573/2020|EPI ISL 561280|B.1.1.293|Gambia|2020	Africa|hCoV-19/South Africa/KRISP-K002268/2020|EPI ISL 515650|C.1|South Africa|2020-07-20	0.0003791936	Africa
Africa|hCoV-19/Gambia/NPHL-2586/2020|EPI ISL 561281|B.1.5.12|Gambia|2020-07-23	Africa|hCoV-19/South Africa/KRISP-K002268/2020|EPI ISL 515650|C.1|South Africa|2020-07-20	0.0004874520	Africa
Africa|hCoV-19/Gambia/NPHL-2588/2020|EPI ISL 561282|B.1.1|Gambia|2020	Africa|hCoV-19/South Africa/KRISP-K002268/2020|EPI ISL 515650|C.1|South Africa|2020-07-20	0.0004705616	Africa
Africa|hCoV-19/Gambia/NPHL-2615/2020|EPI ISL 561283|B.1.1.293|Gambia|2020-08-18	Africa|hCoV-19/South Africa/KRISP-K002268/2020|EPI ISL 515650|C.1|South Africa|2020-07-20	0.0004033046	Africa
Africa|hCoV-19/Gambia/NPHL-2626/2020|EPI ISL 561284|B.1.1.293|Gambia|2020	Africa|hCoV-19/South Africa/KRISP-K002268/2020|EPI ISL 515650|C.1|South Africa|2020-07-20	0.0004033628	Africa
Africa|hCoV-19/Gambia/NPHL-2640/2020|EPI ISL 561285|B.1.5.12|Gambia|2020-06-17	Africa|hCoV-19/South Africa/KRISP-K002268/2020|EPI ISL 515650|C.1|South Africa|2020-07-20	0.0004705838	Africa
Africa|hCoV-19/Gambia/NPHL-266/2020|EPI ISL 561286|B.1.5.12|Gambia|2020	Africa|hCoV-19/South Africa/KRISP-K002268/2020|EPI ISL 515650|C.1|South Africa|2020-07-20	0.0005516438	Africa
Africa|hCoV-19/Gambia/NPHL-2706/2020|EPI ISL 561287|B.1.292|Gambia|2020	Africa|hCoV-19/South Africa/KRISP-K002268/2020|EPI ISL 515650|C.1|South Africa|2020-07-20	0.0005378191	Africa
Africa|hCoV-19/Gambia/NPHL-2712/2020|EPI ISL 561288|B.1.5.12|Gambia|2020-08-03	Africa|hCoV-19/South Africa/KRISP-K002268/2020|EPI ISL 515650|C.1|South Africa|2020-07-20	0.0005715096	Africa
Africa|hCoV-19/Gambia/NPHL-2727/2020|EPI ISL 561289|B.1.5.12|Gambia|2020-08-04	Africa|hCoV-19/South Africa/KRISP-K002268/2020|EPI ISL 515650|C.1|South Africa|2020-07-20	0.0005714847	Africa
Africa|hCoV-19/Gambia/NPHL-2729/2020|EPI ISL 561290|B.1.1|Gambia|2020-07-23	Africa|hCoV-19/South Africa/KRISP-K002268/2020|EPI ISL 515650|C.1|South Africa|2020-07-20	0.0004369412	Africa
Africa|hCoV-19/Gambia/NPHL-2736/2020|EPI ISL 561291|B.1.1.242|Gambia|2020-07-25	Africa|hCoV-19/South Africa/KRISP-K002268/2020|EPI ISL 515650|C.1|South Africa|2020-07-20	0.0004705522	Africa
Africa|hCoV-19/Gambia/NPHL-2759/2020|EPI ISL 561292|B.1.5.12|Gambia|2020-08-07	Africa|hCoV-19/South Africa/KRISP-K002268/2020|EPI ISL 515650|C.1|South Africa|2020-07-20	0.0005379040	Africa
Africa|hCoV-19/Gambia/NPHL-2762/2020|EPI ISL 561293|B.1.5.12|Gambia|2020-07-25	Africa|hCoV-19/South Africa/KRISP-K002268/2020|EPI ISL 515650|C.1|South Africa|2020-07-20	0.0006051258	Africa
Africa|hCoV-19/Gambia/NPHL-2767/2020|EPI ISL 561294|B.1.1.293|Gambia|2020-07-25	Africa|hCoV-19/South Africa/KRISP-K002268/2020|EPI ISL 515650|C.1|South Africa|2020-07-20	0.0004369325	Africa
Africa|hCoV-19/Gambia/NPHL-2768/2020|EPI ISL 561295|B.1.1.293|Gambia|2020-07-27	Africa|hCoV-19/South Africa/KRISP-K002268/2020|EPI ISL 515650|C.1|South Africa|2020-07-20	0.0003696884	Africa
Africa|hCoV-19/Gambia/NPHL-277/2020|EPI ISL 561296|B.1.5.12|Gambia|2020	Africa|hCoV-19/South Africa/KRISP-K002268/2020|EPI ISL 515650|C.1|South Africa|2020-07-20	0.0005714982	Africa
Africa|hCoV-19/Gambia/NPHL-2785/2020|EPI ISL 561297|B.1.1.242|Gambia|2020-07-27	Africa|hCoV-19/South Africa/KRISP-K002268/2020|EPI ISL 515650|C.1|South Africa|2020-07-20	0.0004033101	Africa
Africa|hCoV-19/Gambia/NPHL-2790/2020|EPI ISL 561298|B.1.1.293|Gambia|2020	Africa|hCoV-19/South Africa/KRISP-K002268/2020|EPI ISL 515650|C.1|South Africa|2020-07-20	0.0004369412	Africa
Africa|hCoV-19/Gambia/NPHL-2825/2020|EPI ISL 561299|B.1.5.12|Gambia|2020	Africa|hCoV-19/South Africa/KRISP-K002268/2020|EPI ISL 515650|C.1|South Africa|2020-07-20	0.0005714329	Africa
Africa|hCoV-19/Gambia/NPHL-287/2020|EPI ISL 561300|B.1.1.293|Gambia|2020	Africa|hCoV-19/South Africa/KRISP-K002268/2020|EPI ISL 515650|C.1|South Africa|2020-07-20	0.0004033262	Africa
Africa|hCoV-19/Gambia/NPHL-2889/2020|EPI ISL 561301|B.1.5.12|Gambia|2020	Africa|hCoV-19/South Africa/KRISP-K002268/2020|EPI ISL 515650|C.1|South Africa|2020-07-20	0.0006159536	Africa
Africa|hCoV-19/Gambia/NPHL-2892/2020|EPI ISL 561302|B.1.5.12|Gambia|2020-09-07	Africa|hCoV-19/South Africa/KRISP-K002268/2020|EPI ISL 515650|C.1|South Africa|2020-07-20	0.0006159536	Africa
Africa|hCoV-19/Gambia/NPHL-290/2020|EPI ISL 561303|B.1.1.293|Gambia|2020	Africa|hCoV-19/South Africa/KRISP-K002268/2020|EPI ISL 515650|C.1|South Africa|2020-07-20	0.0003696884	Africa
Africa|hCoV-19/Gambia/NPHL-2909/2020|EPI ISL 561304|B.1.1.293|Gambia|2020-07-26	Africa|hCoV-19/South Africa/KRISP-K002268/2020|EPI ISL 515650|C.1|South Africa|2020-07-20	0.0004033222	Africa
Africa|hCoV-19/Gambia/NPHL-2984/2020|EPI ISL 561307|B.1.1.293|Gambia|2020	Africa|hCoV-19/South Africa/KRISP-K002268/2020|EPI ISL 515650|C.1|South Africa|2020-07-20	0.0004369602	Africa
Africa|hCoV-19/Gambia/NPHL-299/2020|EPI ISL 561308|B.1.1.293|Gambia|2020	Africa|hCoV-19/South Africa/KRISP-K002268/2020|EPI ISL 515650|C.1|South Africa|2020-07-20	0.0004033127	Africa
Africa|hCoV-19/Gambia/NPHL-3047/2020|EPI ISL 561309|B.1.5.12|Gambia|2020-07-28	Africa|hCoV-19/South Africa/KRISP-K002268/2020|EPI ISL 515650|C.1|South Africa|2020-07-20	0.0006109371	Africa
Africa|hCoV-19/Gambia/NPHL-3055/2020|EPI ISL 561310|B.1.5.12|Gambia|2020-07-17	Africa|hCoV-19/South Africa/KRISP-K002268/2020|EPI ISL 515650|C.1|South Africa|2020-07-20	0.0006051258	Africa
Africa|hCoV-19/Gambia/NPHL-3062/2020|EPI ISL 561311|B.1.5.12|Gambia|2020	Africa|hCoV-19/South Africa/KRISP-K002268/2020|EPI ISL 515650|C.1|South Africa|2020-07-20	0.0006109371	Africa
Africa|hCoV-19/Gambia/NPHL-3079/2020|EPI ISL 561312|B.1.5.12|Gambia|2020-07-27	Africa|hCoV-19/South Africa/KRISP-K002268/2020|EPI ISL 515650|C.1|South Africa|2020-07-20	0.0006159536	Africa
Africa|hCoV-19/Gambia/NPHL-3206/2020|EPI ISL 561313|B.1.1.293|Gambia|2020	Africa|hCoV-19/South Africa/KRISP-K002268/2020|EPI ISL 515650|C.1|South Africa|2020-07-20	0.0004705726	Africa
Africa|hCoV-19/Gambia/NPHL-3254/2020|EPI ISL 561315|B.1.5.12|Gambia|2020-07-28	Africa|hCoV-19/South Africa/KRISP-K002268/2020|EPI ISL 515650|C.1|South Africa|2020-07-20	0.0006100470	Africa
Africa|hCoV-19/Gambia/NPHL-3281/2020|EPI ISL 561316|B.1.1|Gambia|2020-07-28	Africa|hCoV-19/South Africa/KRISP-K002268/2020|EPI ISL 515650|C.1|South Africa|2020-07-20	0.0004874209	Africa
Africa|hCoV-19/Gambia/NPHL-483B/2020|EPI ISL 561318|B.1.1|Gambia|2020	Africa|hCoV-19/South Africa/KRISP-K002268/2020|EPI ISL 515650|C.1|South Africa|2020-07-20	0.0004876213	Africa
Africa|hCoV-19/Gambia/NPHL-704/2020|EPI ISL 561320|B.1.1.293|Gambia|2020	Africa|hCoV-19/South Africa/KRISP-K002268/2020|EPI ISL 515650|C.1|South Africa|2020-07-20	0.0006206919	Africa
Africa|hCoV-19/Gambia/NPHL-737/2020|EPI ISL 561323|B.1.1.293|Gambia|2020	Africa|hCoV-19/South Africa/KRISP-K002268/2020|EPI ISL 515650|C.1|South Africa|2020-07-20	0.0003446584	Africa
Africa|hCoV-19/Gambia/NPHL-748/2020|EPI ISL 561324|B.1.1|Gambia|2020	Africa|hCoV-19/South Africa/KRISP-K002268/2020|EPI ISL 515650|C.1|South Africa|2020-07-20	0.0004033357	Africa
Africa|hCoV-19/Gambia/NPHL-758/2020|EPI ISL 561326|B.1.1.293|Gambia|2020	Africa|hCoV-19/South Africa/KRISP-K002268/2020|EPI ISL 515650|C.1|South Africa|2020-07-20	0.0003443736	Africa
Africa|hCoV-19/Gambia/NPHL-760/2020|EPI ISL 561327|B.1.5|Gambia|2020	Africa|hCoV-19/South Africa/KRISP-K002268/2020|EPI ISL 515650|C.1|South Africa|2020-07-20	0.0002708711	Africa
Africa|hCoV-19/Gambia/NPHL-790/2020|EPI ISL 561329|B.1.5|Gambia|2020	Africa|hCoV-19/South Africa/KRISP-K002268/2020|EPI ISL 515650|C.1|South Africa|2020-07-20	0.0002389464	Africa
Africa|hCoV-19/Gambia/NPHL-923/2020|EPI ISL 561330|B.1.5.12|Gambia|2020	Africa|hCoV-19/South Africa/KRISP-K002268/2020|EPI ISL 515650|C.1|South Africa|2020-07-20	0.0005042190	Africa
Africa|hCoV-19/Gambia/NPHL-930/2020|EPI ISL 561331|B.1.5|Gambia|2020	Africa|hCoV-19/South Africa/KRISP-K002268/2020|EPI ISL 515650|C.1|South Africa|2020-07-20	0.0002730899	Africa
Africa|hCoV-19/Gambia/NPHL-941/2020|EPI ISL 561332|B.1.5.12|Gambia|2020	Africa|hCoV-19/South Africa/KRISP-K002268/2020|EPI ISL 515650|C.1|South Africa|2020-07-20	0.0005378317	Africa
Africa|hCoV-19/Gambia/NPHL-956/2020|EPI ISL 561334|B.1.5.12|Gambia|2020	Africa|hCoV-19/South Africa/KRISP-K002268/2020|EPI ISL 515650|C.1|South Africa|2020-07-20	0.0005462659	Africa
Africa|hCoV-19/Ghana/1651 S3/2020|EPI ISL 422387|A.11|Ghana|2020-03-25	Africa|hCoV-19/South Africa/KRISP-K002268/2020|EPI ISL 515650|C.1|South Africa|2020-07-20	0.0006643725	Africa
Africa|hCoV-19/Ghana/1659 S14/2020|EPI ISL 422405|B.1.220|Ghana|2020-03-25	Africa|hCoV-19/South Africa/KRISP-K002268/2020|EPI ISL 515650|C.1|South Africa|2020-07-20	0.0004202749	Africa
Africa|hCoV-19/Ghana/2230 S4/2020|EPI ISL 422390|B.40|Ghana|2020-03-25	Africa|hCoV-19/South Africa/KRISP-K002268/2020|EPI ISL 515650|C.1|South Africa|2020-07-20	0.0006122811	Africa
Africa|hCoV-19/Ghana/2333 S5/2020|EPI ISL 422394|B.1.3|Ghana|2020-03-27	Africa|hCoV-19/South Africa/KRISP-K002268/2020|EPI ISL 515650|C.1|South Africa|2020-07-20	0.0005140544	Africa
Africa|hCoV-19/Ghana/2573 S27/2020|EPI ISL 515082|A|Ghana|2020-03-29	Africa|hCoV-19/South Africa/KRISP-K002268/2020|EPI ISL 515650|C.1|South Africa|2020-07-20	0.0008120396	Africa
Africa|hCoV-19/Ghana/2666 S32/2020|EPI ISL 515083|A|Ghana|2020-03-27	Africa|hCoV-19/South Africa/KRISP-K002268/2020|EPI ISL 515650|C.1|South Africa|2020-07-20	0.0002399126	Africa
Africa|hCoV-19/Ghana/2709 S25/2020|EPI ISL 515084|B.1|Ghana|2020-03-28	Africa|hCoV-19/South Africa/KRISP-K002268/2020|EPI ISL 515650|C.1|South Africa|2020-07-20	0.0005383853	Africa
Africa|hCoV-19/Ghana/2828 S6/2020|EPI ISL 422397|A.11|Ghana|2020-03-29	Africa|hCoV-19/South Africa/KRISP-K002268/2020|EPI ISL 515650|C.1|South Africa|2020-07-20	0.0008179695	Africa
Africa|hCoV-19/Ghana/2852 S30/2020|EPI ISL 515085|B.6|Ghana|2020-03-28	Africa|hCoV-19/South Africa/KRISP-K002268/2020|EPI ISL 515650|C.1|South Africa|2020-07-20	0.0002394039	Africa
Africa|hCoV-19/Ghana/2914 S8/2020|EPI ISL 422399|B.1.1|Ghana|2020-03-30	Africa|hCoV-19/South Africa/KRISP-K002268/2020|EPI ISL 515650|C.1|South Africa|2020-07-20	0.0002774015	Africa
Africa|hCoV-19/Ghana/34927 S20/2020|EPI ISL 515086|A.11|Ghana|2020-05-23	Africa|hCoV-19/South Africa/KRISP-K002268/2020|EPI ISL 515650|C.1|South Africa|2020-07-20	0.0007129341	Africa
Africa|hCoV-19/Ghana/34928 S21/2020|EPI ISL 515087|A.11|Ghana|2020-05-23	Africa|hCoV-19/South Africa/KRISP-K002268/2020|EPI ISL 515650|C.1|South Africa|2020-07-20	0.0008175072	Africa
Africa|hCoV-19/Ghana/34980 S22/2020|EPI ISL 515088|B.1.1|Ghana|2020-05-23	Africa|hCoV-19/South Africa/KRISP-K002268/2020|EPI ISL 515650|C.1|South Africa|2020-07-20	0.0002772121	Africa
Africa|hCoV-19/Ghana/34983 S40/2020|EPI ISL 515089|B.1.1|Ghana|2020-05-23	Africa|hCoV-19/South Africa/KRISP-K002268/2020|EPI ISL 515650|C.1|South Africa|2020-07-20	0.0003412681	Africa
Africa|hCoV-19/Ghana/35012 S17/2020|EPI ISL 515090|B.1.1|Ghana|2020-05-23	Africa|hCoV-19/South Africa/KRISP-K002268/2020|EPI ISL 515650|C.1|South Africa|2020-07-20	0.0003360848	Africa
Africa|hCoV-19/Ghana/35019 S18/2020|EPI ISL 515091|B.1.1|Ghana|2020-05-23	Africa|hCoV-19/South Africa/KRISP-K002268/2020|EPI ISL 515650|C.1|South Africa|2020-07-20	0.0002406795	Africa
Africa|hCoV-19/Ghana/35183 S24/2020|EPI ISL 515092|A|Ghana|2020-05-24	Africa|hCoV-19/South Africa/KRISP-K002268/2020|EPI ISL 515650|C.1|South Africa|2020-07-20	0.0002434244	Africa
Africa|hCoV-19/Ghana/35280 S41/2020|EPI ISL 515093|A|Ghana|2020-05-24	Africa|hCoV-19/South Africa/KRISP-K002268/2020|EPI ISL 515650|C.1|South Africa|2020-07-20	0.0007236113	Africa
Africa|hCoV-19/Ghana/35394 S49/2020|EPI ISL 515094|B.1.1.307|Ghana|2020-05-24	Africa|hCoV-19/South Africa/KRISP-K002268/2020|EPI ISL 515650|C.1|South Africa|2020-07-20	0.0002756583	Africa
Africa|hCoV-19/Ghana/35466 S19/2020|EPI ISL 515095|B.1.1|Ghana|2020-05-24	Africa|hCoV-19/South Africa/KRISP-K002268/2020|EPI ISL 515650|C.1|South Africa|2020-07-20	0.0003070375	Africa
Africa|hCoV-19/Ghana/35563 S37/2020|EPI ISL 515096|A.11|Ghana|2020-05-24	Africa|hCoV-19/South Africa/KRISP-K002268/2020|EPI ISL 515650|C.1|South Africa|2020-07-20	0.0008405828	Africa
Africa|hCoV-19/Ghana/36523 S23/2020|EPI ISL 515097|A|Ghana|2020-05-27	Africa|hCoV-19/South Africa/KRISP-K002268/2020|EPI ISL 515650|C.1|South Africa|2020-07-20	0.0003766674	Africa
Africa|hCoV-19/Ghana/81216 S36/2020|EPI ISL 515098|A|Ghana|2020-05-20	Africa|hCoV-19/South Africa/KRISP-K002268/2020|EPI ISL 515650|C.1|South Africa|2020-07-20	0.0008115261	Africa
Africa|hCoV-19/Ghana/81219 S34/2020|EPI ISL 515099|B.1.1|Ghana|2020-05-20	Africa|hCoV-19/South Africa/KRISP-K002268/2020|EPI ISL 515650|C.1|South Africa|2020-07-20	0.0002389300	Africa
Africa|hCoV-19/Ghana/82879 S48/2020|EPI ISL 515100|B.1|Ghana|2020-05-20	Africa|hCoV-19/South Africa/KRISP-K002268/2020|EPI ISL 515650|C.1|South Africa|2020-07-20	0.0005412515	Africa
Africa|hCoV-19/Ghana/83637 S29/2020|EPI ISL 515101|B.1.1|Ghana|2020-05-22	Africa|hCoV-19/South Africa/KRISP-K002268/2020|EPI ISL 515650|C.1|South Africa|2020-07-20	0.0002700339	Africa
Africa|hCoV-19/Ghana/84049 S31/2020|EPI ISL 515102|B.1|Ghana|2020-05-25	Africa|hCoV-19/South Africa/KRISP-K002268/2020|EPI ISL 515650|C.1|South Africa|2020-07-20	0.0005727976	Africa
Africa|hCoV-19/Ghana/84162 S45/2020|EPI ISL 515103|A|Ghana|2020-04-25	Africa|hCoV-19/South Africa/KRISP-K002268/2020|EPI ISL 515650|C.1|South Africa|2020-07-20	0.0006891557	Africa
Africa|hCoV-19/Ghana/84182 S43/2020|EPI ISL 515104|B.1.1|Ghana|2020-05-25	Africa|hCoV-19/South Africa/KRISP-K002268/2020|EPI ISL 515650|C.1|South Africa|2020-07-20	0.0003753882	Africa
Africa|hCoV-19/Ghana/84210 S44/2020|EPI ISL 515105|A|Ghana|2020-05-24	Africa|hCoV-19/South Africa/KRISP-K002268/2020|EPI ISL 515650|C.1|South Africa|2020-07-20	0.0007473044	Africa
Africa|hCoV-19/Ghana/84218 S47/2020|EPI ISL 515106|A|Ghana|2020-05-25	Africa|hCoV-19/South Africa/KRISP-K002268/2020|EPI ISL 515650|C.1|South Africa|2020-07-20	0.0008277602	Africa
Africa|hCoV-19/Ghana/84260 S28/2020|EPI ISL 515107|A|Ghana|2020-05-25	Africa|hCoV-19/South Africa/KRISP-K002268/2020|EPI ISL 515650|C.1|South Africa|2020-07-20	0.0007125156	Africa
Africa|hCoV-19/Ghana/84279 S42/2020|EPI ISL 515108|B.1|Ghana|2020-05-25	Africa|hCoV-19/South Africa/KRISP-K002268/2020|EPI ISL 515650|C.1|South Africa|2020-07-20	0.0005765656	Africa
Africa|hCoV-19/Ghana/84301 S35/2020|EPI ISL 515109|A.11|Ghana|2020-05-24	Africa|hCoV-19/South Africa/KRISP-K002268/2020|EPI ISL 515650|C.1|South Africa|2020-07-20	0.0007019879	Africa
Africa|hCoV-19/Ghana/84430 S51/2020|EPI ISL 515110|B.1.1.307|Ghana|2020-05-25	Africa|hCoV-19/South Africa/KRISP-K002268/2020|EPI ISL 515650|C.1|South Africa|2020-07-20	0.0002706514	Africa
Africa|hCoV-19/Ghana/84438 S50/2020|EPI ISL 515111|A|Ghana|2020-05-24	Africa|hCoV-19/South Africa/KRISP-K002268/2020|EPI ISL 515650|C.1|South Africa|2020-07-20	0.0007098670	Africa
Africa|hCoV-19/Ghana/84484 S16/2020|EPI ISL 515112|B.1.1|Ghana|2020-05-25	Africa|hCoV-19/South Africa/KRISP-K002268/2020|EPI ISL 515650|C.1|South Africa|2020-07-20	0.0003447059	Africa
Africa|hCoV-19/Ghana/KATH23/2020|EPI ISL 515181|A.11|Ghana|2020-03-22	Africa|hCoV-19/South Africa/KRISP-K002268/2020|EPI ISL 515650|C.1|South Africa|2020-07-20	0.0006724433	Africa
Africa|hCoV-19/Ghana/TTH10/2020|EPI ISL 515182|A|Ghana|2020-03-27	Africa|hCoV-19/South Africa/KRISP-K002268/2020|EPI ISL 515650|C.1|South Africa|2020-07-20	0.0006387440	Africa
Africa|hCoV-19/Ghana/TTH11/2020|EPI ISL 515183|A|Ghana|2020-03-27	Africa|hCoV-19/South Africa/KRISP-K002268/2020|EPI ISL 515650|C.1|South Africa|2020-07-20	0.0006408548	Africa
Africa|hCoV-19/Ghana/TTH6/2020|EPI ISL 515248|A|Ghana|2020-03-27	Africa|hCoV-19/South Africa/KRISP-K002268/2020|EPI ISL 515650|C.1|South Africa|2020-07-20	0.0007060084	Africa
Africa|hCoV-19/Kenya/C1092/2020|EPI ISL 457849|B.1.5|Kenya|2020-04-18	Africa|hCoV-19/South Africa/KRISP-K002268/2020|EPI ISL 515650|C.1|South Africa|2020-07-20	0.0003498741	Africa
Africa|hCoV-19/Kenya/C1102/2020|EPI ISL 568708|B.1.5|Kenya|2020-04-19	Africa|hCoV-19/South Africa/KRISP-K002268/2020|EPI ISL 515650|C.1|South Africa|2020-07-20	0.0004797848	Africa
Africa|hCoV-19/Kenya/C1162/2020|EPI ISL 457850|B.1.5|Kenya|2020-04-19	Africa|hCoV-19/South Africa/KRISP-K002268/2020|EPI ISL 515650|C.1|South Africa|2020-07-20	0.0003461904	Africa
Africa|hCoV-19/Kenya/C1216/2020|EPI ISL 457854|B.1.5|Kenya|2020-04-19	Africa|hCoV-19/South Africa/KRISP-K002268/2020|EPI ISL 515650|C.1|South Africa|2020-07-20	0.0003697221	Africa
Africa|hCoV-19/Kenya/C1292/2020|EPI ISL 457856|B|Kenya|2020-04-20	Africa|hCoV-19/South Africa/KRISP-K002268/2020|EPI ISL 515650|C.1|South Africa|2020-07-20	0.0003771011	Africa
Africa|hCoV-19/Kenya/C1357/2020|EPI ISL 457858|B.1.5|Kenya|2020-04-20	Africa|hCoV-19/South Africa/KRISP-K002268/2020|EPI ISL 515650|C.1|South Africa|2020-07-20	0.0002809833	Africa
Africa|hCoV-19/Kenya/C1422/2020|EPI ISL 457861|B.1|Kenya|2020-04-20	Africa|hCoV-19/South Africa/KRISP-K002268/2020|EPI ISL 515650|C.1|South Africa|2020-07-20	0.0003528837	Africa
Africa|hCoV-19/Kenya/C1499/2020|EPI ISL 457863|B.1.5|Kenya|2020-04-20	Africa|hCoV-19/South Africa/KRISP-K002268/2020|EPI ISL 515650|C.1|South Africa|2020-07-20	0.0003770674	Africa
Africa|hCoV-19/Kenya/C1646/2020|EPI ISL 457865|B.1.5|Kenya|2020-04-21	Africa|hCoV-19/South Africa/KRISP-K002268/2020|EPI ISL 515650|C.1|South Africa|2020-07-20	0.0002842475	Africa
Africa|hCoV-19/Kenya/C1739/2020|EPI ISL 457866|B|Kenya|2020-04-22	Africa|hCoV-19/South Africa/KRISP-K002268/2020|EPI ISL 515650|C.1|South Africa|2020-07-20	0.0003166546	Africa
Africa|hCoV-19/Kenya/C1751/2020|EPI ISL 457867|B.1.5|Kenya|2020-04-22	Africa|hCoV-19/South Africa/KRISP-K002268/2020|EPI ISL 515650|C.1|South Africa|2020-07-20	0.0003360815	Africa
Africa|hCoV-19/Kenya/C21582/2020|EPI ISL 568872|B.1|Kenya|2020-06-22	Africa|hCoV-19/South Africa/KRISP-K002268/2020|EPI ISL 515650|C.1|South Africa|2020-07-20	0.0006051259	Africa
Africa|hCoV-19/Kenya/C22/2020|EPI ISL 457845|B.1.5|Kenya|2020-03-17	Africa|hCoV-19/South Africa/KRISP-K002268/2020|EPI ISL 515650|C.1|South Africa|2020-07-20	0.0003164944	Africa
Africa|hCoV-19/Kenya/C2439/2020|EPI ISL 457877|B.1.5|Kenya|2020-04-24	Africa|hCoV-19/South Africa/KRISP-K002268/2020|EPI ISL 515650|C.1|South Africa|2020-07-20	0.0004074171	Africa
Africa|hCoV-19/Kenya/C2449/2020|EPI ISL 457878|B.1.5|Kenya|2020-04-24	Africa|hCoV-19/South Africa/KRISP-K002268/2020|EPI ISL 515650|C.1|South Africa|2020-07-20	0.0004171060	Africa
Africa|hCoV-19/Kenya/C2469/2020|EPI ISL 457879|B.1.5|Kenya|2020-04-24	Africa|hCoV-19/South Africa/KRISP-K002268/2020|EPI ISL 515650|C.1|South Africa|2020-07-20	0.0003410667	Africa
Africa|hCoV-19/Kenya/C253/2020|EPI ISL 457868|B.1|Kenya|2020-04-03	Africa|hCoV-19/South Africa/KRISP-K002268/2020|EPI ISL 515650|C.1|South Africa|2020-07-20	0.0003697133	Africa
Africa|hCoV-19/Kenya/C256/2020|EPI ISL 568697|B.1.5|Kenya|2020-04-04	Africa|hCoV-19/South Africa/KRISP-K002268/2020|EPI ISL 515650|C.1|South Africa|2020-07-20	0.0003841100	Africa
Africa|hCoV-19/Kenya/C2582/2020|EPI ISL 457883|B.1.5|Kenya|2020-04-25	Africa|hCoV-19/South Africa/KRISP-K002268/2020|EPI ISL 515650|C.1|South Africa|2020-07-20	0.0003805802	Africa
Africa|hCoV-19/Kenya/C2685/2020|EPI ISL 457884|B.1.5|Kenya|2020-04-25	Africa|hCoV-19/South Africa/KRISP-K002268/2020|EPI ISL 515650|C.1|South Africa|2020-07-20	0.0003703729	Africa
Africa|hCoV-19/Kenya/C2777/2020|EPI ISL 457887|B.1|Kenya|2020-04-26	Africa|hCoV-19/South Africa/KRISP-K002268/2020|EPI ISL 515650|C.1|South Africa|2020-07-20	0.0002842374	Africa
Africa|hCoV-19/Kenya/C2826/2020|EPI ISL 457891|B.1.5|Kenya|2020-04-27	Africa|hCoV-19/South Africa/KRISP-K002268/2020|EPI ISL 515650|C.1|South Africa|2020-07-20	0.0003394693	Africa
Africa|hCoV-19/Kenya/C2847/2020|EPI ISL 457892|B.1.5|Kenya|2020-04-27	Africa|hCoV-19/South Africa/KRISP-K002268/2020|EPI ISL 515650|C.1|South Africa|2020-07-20	0.0002810131	Africa
Africa|hCoV-19/Kenya/C293/2020|EPI ISL 457871|A|Kenya|2020-04-04	Africa|hCoV-19/South Africa/KRISP-K002268/2020|EPI ISL 515650|C.1|South Africa|2020-07-20	0.0006273809	Africa
Africa|hCoV-19/Kenya/C310/2020|EPI ISL 457874|B.4|Kenya|2020-04-04	Africa|hCoV-19/South Africa/KRISP-K002268/2020|EPI ISL 515650|C.1|South Africa|2020-07-20	0.0008226114	Africa
Africa|hCoV-19/Kenya/C3129/2020|EPI ISL 457897|B.1.5|Kenya|2020-04-28	Africa|hCoV-19/South Africa/KRISP-K002268/2020|EPI ISL 515650|C.1|South Africa|2020-07-20	0.0003378571	Africa
Africa|hCoV-19/Kenya/C314/2020|EPI ISL 457875|A|Kenya|2020-04-04	Africa|hCoV-19/South Africa/KRISP-K002268/2020|EPI ISL 515650|C.1|South Africa|2020-07-20	0.0007060255	Africa
Africa|hCoV-19/Kenya/C316/2020|EPI ISL 457876|B.4|Kenya|2020-04-04	Africa|hCoV-19/South Africa/KRISP-K002268/2020|EPI ISL 515650|C.1|South Africa|2020-07-20	0.0008301876	Africa
Africa|hCoV-19/Kenya/C3194/2020|EPI ISL 457901|B.1.5|Kenya|2020-04-28	Africa|hCoV-19/South Africa/KRISP-K002268/2020|EPI ISL 515650|C.1|South Africa|2020-07-20	0.0004151768	Africa
Africa|hCoV-19/Kenya/C3205/2020|EPI ISL 457902|B.1.5|Kenya|2020-04-28	Africa|hCoV-19/South Africa/KRISP-K002268/2020|EPI ISL 515650|C.1|South Africa|2020-07-20	0.0003430792	Africa
Africa|hCoV-19/Kenya/C3208/2020|EPI ISL 457903|B.1.5|Kenya|2020-04-28	Africa|hCoV-19/South Africa/KRISP-K002268/2020|EPI ISL 515650|C.1|South Africa|2020-07-20	0.0003503742	Africa
Africa|hCoV-19/Kenya/C3381/2020|EPI ISL 568714|B.1.5|Kenya|2020-04-30	Africa|hCoV-19/South Africa/KRISP-K002268/2020|EPI ISL 515650|C.1|South Africa|2020-07-20	0.0003734239	Africa
Africa|hCoV-19/Kenya/C3427/2020|EPI ISL 457906|B.1.5|Kenya|2020-04-29	Africa|hCoV-19/South Africa/KRISP-K002268/2020|EPI ISL 515650|C.1|South Africa|2020-07-20	0.0003730767	Africa
Africa|hCoV-19/Kenya/C3457/2020|EPI ISL 568715|B.1|Kenya|2020-04-30	Africa|hCoV-19/South Africa/KRISP-K002268/2020|EPI ISL 515650|C.1|South Africa|2020-07-20	0.0004501423	Africa
Africa|hCoV-19/Kenya/C3739/2020|EPI ISL 568717|B.1.5|Kenya|2020-05-04	Africa|hCoV-19/South Africa/KRISP-K002268/2020|EPI ISL 515650|C.1|South Africa|2020-07-20	0.0003394695	Africa
Africa|hCoV-19/Kenya/C389/2020|EPI ISL 568698|B.1.5|Kenya|2020-04-07	Africa|hCoV-19/South Africa/KRISP-K002268/2020|EPI ISL 515650|C.1|South Africa|2020-07-20	0.0003424799	Africa
Africa|hCoV-19/Kenya/C3980/2020|EPI ISL 568719|B.1|Kenya|2020-05-05	Africa|hCoV-19/South Africa/KRISP-K002268/2020|EPI ISL 515650|C.1|South Africa|2020-07-20	0.0003759981	Africa
Africa|hCoV-19/Kenya/C4083/2020|EPI ISL 568721|B.1.5|Kenya|2020-05-05	Africa|hCoV-19/South Africa/KRISP-K002268/2020|EPI ISL 515650|C.1|South Africa|2020-07-20	0.0004209731	Africa
Africa|hCoV-19/Kenya/C4195/2020|EPI ISL 568723|B.1.5|Kenya|2020-06-05	Africa|hCoV-19/South Africa/KRISP-K002268/2020|EPI ISL 515650|C.1|South Africa|2020-07-20	0.0003394812	Africa
Africa|hCoV-19/Kenya/C4199/2020|EPI ISL 568724|B.1.5|Kenya|2020-05-06	Africa|hCoV-19/South Africa/KRISP-K002268/2020|EPI ISL 515650|C.1|South Africa|2020-07-20	0.0003771915	Africa
Africa|hCoV-19/Kenya/C4214/2020|EPI ISL 568725|B.1|Kenya|2020-06-05	Africa|hCoV-19/South Africa/KRISP-K002268/2020|EPI ISL 515650|C.1|South Africa|2020-07-20	0.0003696970	Africa
Africa|hCoV-19/Kenya/C4419/2020|EPI ISL 568727|B.1|Kenya|2020-05-07	Africa|hCoV-19/South Africa/KRISP-K002268/2020|EPI ISL 515650|C.1|South Africa|2020-07-20	0.0004373543	Africa
Africa|hCoV-19/Kenya/C4420/2020|EPI ISL 568728|B.1.5|Kenya|2020-05-07	Africa|hCoV-19/South Africa/KRISP-K002268/2020|EPI ISL 515650|C.1|South Africa|2020-07-20	0.0003806627	Africa
Africa|hCoV-19/Kenya/C4585/2020|EPI ISL 568730|B.1.5|Kenya|2020-05-08	Africa|hCoV-19/South Africa/KRISP-K002268/2020|EPI ISL 515650|C.1|South Africa|2020-07-20	0.0003734399	Africa
Africa|hCoV-19/Kenya/C460/2020|EPI ISL 457910|B.1.5|Kenya|2020-04-08	Africa|hCoV-19/South Africa/KRISP-K002268/2020|EPI ISL 515650|C.1|South Africa|2020-07-20	0.0003133107	Africa
Africa|hCoV-19/Kenya/C4691/2020|EPI ISL 568733|B.1.5|Kenya|2020-05-09	Africa|hCoV-19/South Africa/KRISP-K002268/2020|EPI ISL 515650|C.1|South Africa|2020-07-20	0.0003441297	Africa
Africa|hCoV-19/Kenya/C4710/2020|EPI ISL 568735|B.1.5|Kenya|2020-05-08	Africa|hCoV-19/South Africa/KRISP-K002268/2020|EPI ISL 515650|C.1|South Africa|2020-07-20	0.0004369662	Africa
Africa|hCoV-19/Kenya/C4717/2020|EPI ISL 568737|B.1.5|Kenya|2020-05-08	Africa|hCoV-19/South Africa/KRISP-K002268/2020|EPI ISL 515650|C.1|South Africa|2020-07-20	0.0003193201	Africa
Africa|hCoV-19/Kenya/C4872/2020|EPI ISL 568741|B.1.5|Kenya|2020-05-08	Africa|hCoV-19/South Africa/KRISP-K002268/2020|EPI ISL 515650|C.1|South Africa|2020-07-20	0.0003769461	Africa
Africa|hCoV-19/Kenya/C4895/2020|EPI ISL 568742|B.1.5|Kenya|2020-05-08	Africa|hCoV-19/South Africa/KRISP-K002268/2020|EPI ISL 515650|C.1|South Africa|2020-07-20	0.0004458822	Africa
Africa|hCoV-19/Kenya/C5008/2020|EPI ISL 568744|B.1|Kenya|2020-05-08	Africa|hCoV-19/South Africa/KRISP-K002268/2020|EPI ISL 515650|C.1|South Africa|2020-07-20	0.0003847321	Africa
Africa|hCoV-19/Kenya/C5011/2020|EPI ISL 568745|B.1.5|Kenya|2020-05-08	Africa|hCoV-19/South Africa/KRISP-K002268/2020|EPI ISL 515650|C.1|South Africa|2020-07-20	0.0004114476	Africa
Africa|hCoV-19/Kenya/C5119/2020|EPI ISL 568750|B.1|Kenya|2020-05-09	Africa|hCoV-19/South Africa/KRISP-K002268/2020|EPI ISL 515650|C.1|South Africa|2020-07-20	0.0003734657	Africa
Africa|hCoV-19/Kenya/C5177/2020|EPI ISL 568752|B.1.5|Kenya|2020-05-09	Africa|hCoV-19/South Africa/KRISP-K002268/2020|EPI ISL 515650|C.1|South Africa|2020-07-20	0.0003772266	Africa
Africa|hCoV-19/Kenya/C5178/2020|EPI ISL 568753|B.1.5|Kenya|2020-05-09	Africa|hCoV-19/South Africa/KRISP-K002268/2020|EPI ISL 515650|C.1|South Africa|2020-07-20	0.0003530199	Africa
Africa|hCoV-19/Kenya/C5246/2020|EPI ISL 568754|B.1.5|Kenya|2020-05-09	Africa|hCoV-19/South Africa/KRISP-K002268/2020|EPI ISL 515650|C.1|South Africa|2020-07-20	0.0003738508	Africa
Africa|hCoV-19/Kenya/C5288/2020|EPI ISL 568755|B.1.5|Kenya|2020-05-10	Africa|hCoV-19/South Africa/KRISP-K002268/2020|EPI ISL 515650|C.1|South Africa|2020-07-20	0.0004504356	Africa
Africa|hCoV-19/Kenya/C5289/2020|EPI ISL 568756|B.1.5|Kenya|2020-05-10	Africa|hCoV-19/South Africa/KRISP-K002268/2020|EPI ISL 515650|C.1|South Africa|2020-07-20	0.0003177111	Africa
Africa|hCoV-19/Kenya/C5328/2020|EPI ISL 568760|B.1.5|Kenya|2020-05-10	Africa|hCoV-19/South Africa/KRISP-K002268/2020|EPI ISL 515650|C.1|South Africa|2020-07-20	0.0003772943	Africa
Africa|hCoV-19/Kenya/C5335/2020|EPI ISL 568762|B.1.5|Kenya|2020-05-10	Africa|hCoV-19/South Africa/KRISP-K002268/2020|EPI ISL 515650|C.1|South Africa|2020-07-20	0.0003776188	Africa
Africa|hCoV-19/Kenya/C5384/2020|EPI ISL 568764|B.1.5|Kenya|2020-05-10	Africa|hCoV-19/South Africa/KRISP-K002268/2020|EPI ISL 515650|C.1|South Africa|2020-07-20	0.0004369515	Africa
Africa|hCoV-19/Kenya/C54/2020|EPI ISL 457847|B.1|Kenya|2020-03-24	Africa|hCoV-19/South Africa/KRISP-K002268/2020|EPI ISL 515650|C.1|South Africa|2020-07-20	0.0004110069	Africa
Africa|hCoV-19/Kenya/C544/2020|EPI ISL 457911|B.1.5|Kenya|2020-04-10	Africa|hCoV-19/South Africa/KRISP-K002268/2020|EPI ISL 515650|C.1|South Africa|2020-07-20	0.0003133216	Africa
Africa|hCoV-19/Kenya/C5442/2020|EPI ISL 568767|B.1.5|Kenya|2020-05-10	Africa|hCoV-19/South Africa/KRISP-K002268/2020|EPI ISL 515650|C.1|South Africa|2020-07-20	0.0004074172	Africa
Africa|hCoV-19/Kenya/C569/2020|EPI ISL 568700|B.1|Kenya|2020-04-12	Africa|hCoV-19/South Africa/KRISP-K002268/2020|EPI ISL 515650|C.1|South Africa|2020-07-20	0.0003495657	Africa
Africa|hCoV-19/Kenya/C5695/2020|EPI ISL 568770|B.1.5|Kenya|2020-05-11	Africa|hCoV-19/South Africa/KRISP-K002268/2020|EPI ISL 515650|C.1|South Africa|2020-07-20	0.0004413862	Africa
Africa|hCoV-19/Kenya/C5701/2020|EPI ISL 568772|B.1|Kenya|2020-05-11	Africa|hCoV-19/South Africa/KRISP-K002268/2020|EPI ISL 515650|C.1|South Africa|2020-07-20	0.0003734493	Africa
Africa|hCoV-19/Kenya/C571/2020|EPI ISL 568702|A|Kenya|2020-04-12	Africa|hCoV-19/South Africa/KRISP-K002268/2020|EPI ISL 515650|C.1|South Africa|2020-07-20	0.0006723757	Africa
Africa|hCoV-19/Kenya/C5767/2020|EPI ISL 568773|B.1.5|Kenya|2020-05-11	Africa|hCoV-19/South Africa/KRISP-K002268/2020|EPI ISL 515650|C.1|South Africa|2020-07-20	0.0004544641	Africa
Africa|hCoV-19/Kenya/C5811/2020|EPI ISL 568775|B.1.5|Kenya|2020-05-11	Africa|hCoV-19/South Africa/KRISP-K002268/2020|EPI ISL 515650|C.1|South Africa|2020-07-20	0.0003734488	Africa
Africa|hCoV-19/Kenya/C5813/2020|EPI ISL 568776|B.1|Kenya|2020-05-11	Africa|hCoV-19/South Africa/KRISP-K002268/2020|EPI ISL 515650|C.1|South Africa|2020-07-20	0.0003772266	Africa
Africa|hCoV-19/Kenya/C5835/2020|EPI ISL 568777|B.1.5|Kenya|2020-05-12	Africa|hCoV-19/South Africa/KRISP-K002268/2020|EPI ISL 515650|C.1|South Africa|2020-07-20	0.0004112507	Africa
Africa|hCoV-19/Kenya/C587/2020|EPI ISL 457912|B.1.5|Kenya|2020-04-11	Africa|hCoV-19/South Africa/KRISP-K002268/2020|EPI ISL 515650|C.1|South Africa|2020-07-20	0.0003828354	Africa
Africa|hCoV-19/Kenya/C589/2020|EPI ISL 457913|B.1.5|Kenya|2020-04-11	Africa|hCoV-19/South Africa/KRISP-K002268/2020|EPI ISL 515650|C.1|South Africa|2020-07-20	0.0003425034	Africa
Africa|hCoV-19/Kenya/C5902/2020|EPI ISL 568779|B.1.5|Kenya|2020-05-12	Africa|hCoV-19/South Africa/KRISP-K002268/2020|EPI ISL 515650|C.1|South Africa|2020-07-20	0.0003809889	Africa
Africa|hCoV-19/Kenya/C5911/2020|EPI ISL 568780|B.1.5|Kenya|2020-05-12	Africa|hCoV-19/South Africa/KRISP-K002268/2020|EPI ISL 515650|C.1|South Africa|2020-07-20	0.0003462585	Africa
Africa|hCoV-19/Kenya/C5914/2020|EPI ISL 568782|B.1.5|Kenya|2020-05-12	Africa|hCoV-19/South Africa/KRISP-K002268/2020|EPI ISL 515650|C.1|South Africa|2020-07-20	0.0004078048	Africa
Africa|hCoV-19/Kenya/C6186/2020|EPI ISL 568787|B.1.5|Kenya|2020-05-13	Africa|hCoV-19/South Africa/KRISP-K002268/2020|EPI ISL 515650|C.1|South Africa|2020-07-20	0.0004459033	Africa
Africa|hCoV-19/Kenya/C6255/2020|EPI ISL 568790|B.1.1.33|Kenya|2020-05-13	Africa|hCoV-19/South Africa/KRISP-K002268/2020|EPI ISL 515650|C.1|South Africa|2020-07-20	0.0004416504	Africa
Africa|hCoV-19/Kenya/C6298/2020|EPI ISL 568792|B.1|Kenya|2020-05-13	Africa|hCoV-19/South Africa/KRISP-K002268/2020|EPI ISL 515650|C.1|South Africa|2020-07-20	0.0003495009	Africa
Africa|hCoV-19/Kenya/C6369/2020|EPI ISL 568794|B.1|Kenya|2020-05-14	Africa|hCoV-19/South Africa/KRISP-K002268/2020|EPI ISL 515650|C.1|South Africa|2020-07-20	0.0004188519	Africa
Africa|hCoV-19/Kenya/C6380/2020|EPI ISL 568798|B.1.5|Kenya|2020-05-15	Africa|hCoV-19/South Africa/KRISP-K002268/2020|EPI ISL 515650|C.1|South Africa|2020-07-20	0.0003148224	Africa
Africa|hCoV-19/Kenya/C6384/2020|EPI ISL 568799|B.1|Kenya|2020-05-14	Africa|hCoV-19/South Africa/KRISP-K002268/2020|EPI ISL 515650|C.1|South Africa|2020-07-20	0.0003770877	Africa
Africa|hCoV-19/Kenya/C639/2020|EPI ISL 568703|B|Kenya|2020-04-14	Africa|hCoV-19/South Africa/KRISP-K002268/2020|EPI ISL 515650|C.1|South Africa|2020-07-20	0.0004539977	Africa
Africa|hCoV-19/Kenya/C6518/2020|EPI ISL 568803|B.1.5|Kenya|2020-05-14	Africa|hCoV-19/South Africa/KRISP-K002268/2020|EPI ISL 515650|C.1|South Africa|2020-07-20	0.0004569237	Africa
Africa|hCoV-19/Kenya/C6524/2020|EPI ISL 568805|A|Kenya|2020-05-14	Africa|hCoV-19/South Africa/KRISP-K002268/2020|EPI ISL 515650|C.1|South Africa|2020-07-20	0.0007246670	Africa
Africa|hCoV-19/Kenya/C656/2020|EPI ISL 457915|B.1.5|Kenya|2020-04-13	Africa|hCoV-19/South Africa/KRISP-K002268/2020|EPI ISL 515650|C.1|South Africa|2020-07-20	0.0004033508	Africa
Africa|hCoV-19/Kenya/C6564/2020|EPI ISL 568806|B.1.5|Kenya|2020-05-14	Africa|hCoV-19/South Africa/KRISP-K002268/2020|EPI ISL 515650|C.1|South Africa|2020-07-20	0.0004587663	Africa
Africa|hCoV-19/Kenya/C6878/2020|EPI ISL 568813|B.1.1|Kenya|2020-05-15	Africa|hCoV-19/South Africa/KRISP-K002268/2020|EPI ISL 515650|C.1|South Africa|2020-07-20	0.0002494784	Africa
Africa|hCoV-19/Kenya/C6914/2020|EPI ISL 568817|B.1|Kenya|2020-05-15	Africa|hCoV-19/South Africa/KRISP-K002268/2020|EPI ISL 515650|C.1|South Africa|2020-07-20	0.0004890740	Africa
Africa|hCoV-19/Kenya/C7081/2020|EPI ISL 568824|B.1.5|Kenya|2020-05-16	Africa|hCoV-19/South Africa/KRISP-K002268/2020|EPI ISL 515650|C.1|South Africa|2020-07-20	0.0003562047	Africa
Africa|hCoV-19/Kenya/C713/2020|EPI ISL 457920|B.1.5|Kenya|2020-04-14	Africa|hCoV-19/South Africa/KRISP-K002268/2020|EPI ISL 515650|C.1|South Africa|2020-07-20	0.0003697130	Africa
Africa|hCoV-19/Kenya/C7579/2020|EPI ISL 568842|A|Kenya|2020-05-16	Africa|hCoV-19/South Africa/KRISP-K002268/2020|EPI ISL 515650|C.1|South Africa|2020-07-20	0.0007266078	Africa
Africa|hCoV-19/Kenya/C7605/2020|EPI ISL 568847|A|Kenya|2020-05-16	Africa|hCoV-19/South Africa/KRISP-K002268/2020|EPI ISL 515650|C.1|South Africa|2020-07-20	0.0007128788	Africa
Africa|hCoV-19/Kenya/C787/2020|EPI ISL 457921|B.1.5|Kenya|2020-04-15	Africa|hCoV-19/South Africa/KRISP-K002268/2020|EPI ISL 515650|C.1|South Africa|2020-07-20	0.0003360816	Africa
Africa|hCoV-19/Kenya/C7949/2020|EPI ISL 568852|B.1|Kenya|2020-05-18	Africa|hCoV-19/South Africa/KRISP-K002268/2020|EPI ISL 515650|C.1|South Africa|2020-07-20	0.0004900435	Africa
Africa|hCoV-19/Kenya/C815/2020|EPI ISL 568706|B.1|Kenya|2020-04-16	Africa|hCoV-19/South Africa/KRISP-K002268/2020|EPI ISL 515650|C.1|South Africa|2020-07-20	0.0004192219	Africa
Africa|hCoV-19/Kenya/C8240/2020|EPI ISL 568855|B.1.5|Kenya|2020-05-19	Africa|hCoV-19/South Africa/KRISP-K002268/2020|EPI ISL 515650|C.1|South Africa|2020-07-20	0.0004217413	Africa
Africa|hCoV-19/Kenya/C926/2020|EPI ISL 457928|B.1.5|Kenya|2020-04-17	Africa|hCoV-19/South Africa/KRISP-K002268/2020|EPI ISL 515650|C.1|South Africa|2020-07-20	0.0003718877	Africa
Africa|hCoV-19/Kenya/D5/2020|EPI ISL 457999|B.1|Kenya|2020-05-22	Africa|hCoV-19/South Africa/KRISP-K002268/2020|EPI ISL 515650|C.1|South Africa|2020-07-20	0.0006197270	Africa
Africa|hCoV-19/Kenya/D6/2020|EPI ISL 458000|B.40|Kenya|2020-03-17	Africa|hCoV-19/South Africa/KRISP-K002268/2020|EPI ISL 515650|C.1|South Africa|2020-07-20	0.0007426278	Africa
Africa|hCoV-19/Kenya/NIC 059/2020|EPI ISL 457827|B.40|Kenya|2020-03	Africa|hCoV-19/South Africa/KRISP-K002268/2020|EPI ISL 515650|C.1|South Africa|2020-07-20	0.0006791236	Africa
Africa|hCoV-19/Kenya/NIC 084/2020|EPI ISL 457828|B|Kenya|2020-03	Africa|hCoV-19/South Africa/KRISP-K002268/2020|EPI ISL 515650|C.1|South Africa|2020-07-20	0.0006387570	Africa
Africa|hCoV-19/Kenya/NIC 087/2020|EPI ISL 457829|B.1.1.20|Kenya|2020-03	Africa|hCoV-19/South Africa/KRISP-K002268/2020|EPI ISL 515650|C.1|South Africa|2020-07-20	0.0002708868	Africa
Africa|hCoV-19/Kenya/NIC 089/2020|EPI ISL 457830|B.1.1.20|Kenya|2020-03	Africa|hCoV-19/South Africa/KRISP-K002268/2020|EPI ISL 515650|C.1|South Africa|2020-07-20	0.0002465966	Africa
Africa|hCoV-19/Kenya/NIC 168/2020|EPI ISL 457832|B.1.255|Kenya|2020-03	Africa|hCoV-19/South Africa/KRISP-K002268/2020|EPI ISL 515650|C.1|South Africa|2020-07-20	0.0004152918	Africa
Africa|hCoV-19/Kenya/NIC 187/2020|EPI ISL 457833|B.1.5|Kenya|2020-03-20	Africa|hCoV-19/South Africa/KRISP-K002268/2020|EPI ISL 515650|C.1|South Africa|2020-07-20	0.0004033237	Africa
Africa|hCoV-19/Kenya/NIC 196/2020|EPI ISL 457834|B.1.1|Kenya|2020-03-21	Africa|hCoV-19/South Africa/KRISP-K002268/2020|EPI ISL 515650|C.1|South Africa|2020-07-20	0.0002458691	Africa
Africa|hCoV-19/Kenya/NIC 248/2020|EPI ISL 457836|B.40|Kenya|2020-03-23	Africa|hCoV-19/South Africa/KRISP-K002268/2020|EPI ISL 515650|C.1|South Africa|2020-07-20	0.0006166921	Africa
Africa|hCoV-19/Kenya/NIC 266/2020|EPI ISL 457838|B.6|Kenya|2020-03-24	Africa|hCoV-19/South Africa/KRISP-K002268/2020|EPI ISL 515650|C.1|South Africa|2020-07-20	0.0007181555	Africa
Africa|hCoV-19/Kenya/NIC 492/2020|EPI ISL 457840|B.1.5|Kenya|2020-03	Africa|hCoV-19/South Africa/KRISP-K002268/2020|EPI ISL 515650|C.1|South Africa|2020-07-20	0.0003487493	Africa
Africa|hCoV-19/Kenya/NIC 512/2020|EPI ISL 457841|B.1.5|Kenya|2020-03	Africa|hCoV-19/South Africa/KRISP-K002268/2020|EPI ISL 515650|C.1|South Africa|2020-07-20	0.0003484941	Africa
Africa|hCoV-19/Kenya/NIC 569/2020|EPI ISL 457843|B.1.1|Kenya|2020-03-29	Africa|hCoV-19/South Africa/KRISP-K002268/2020|EPI ISL 515650|C.1|South Africa|2020-07-20	0.0002688389	Africa
Africa|hCoV-19/Kenya/NIC 593/2020|EPI ISL 457844|B.1.1.316|Kenya|2020-03-29	Africa|hCoV-19/South Africa/KRISP-K002268/2020|EPI ISL 515650|C.1|South Africa|2020-07-20	0.0002766945	Africa
Africa|hCoV-19/Kenya/S052/2020|EPI ISL 457932|B.4|Kenya|2020-03-14	Africa|hCoV-19/South Africa/KRISP-K002268/2020|EPI ISL 515650|C.1|South Africa|2020-07-20	0.0008280972	Africa
Africa|hCoV-19/Kenya/S109/2020|EPI ISL 457933|B.4|Kenya|2020-03-23	Africa|hCoV-19/South Africa/KRISP-K002268/2020|EPI ISL 515650|C.1|South Africa|2020-07-20	0.0008000455	Africa
Africa|hCoV-19/Kenya/S299/2020|EPI ISL 457934|B.1.1.1|Kenya|2020-03-29	Africa|hCoV-19/South Africa/KRISP-K002268/2020|EPI ISL 515650|C.1|South Africa|2020-07-20	0.0001369404	Africa
Africa|hCoV-19/Madagascar/IP-01650/2020|EPI ISL 508862|B.1|Madagascar|2020-03-20	Africa|hCoV-19/South Africa/KRISP-K002268/2020|EPI ISL 515650|C.1|South Africa|2020-07-20	0.0004369514	Africa
Africa|hCoV-19/Madagascar/IP-01861/2020|EPI ISL 508863|B.1|Madagascar|2020-03-22	Africa|hCoV-19/South Africa/KRISP-K002268/2020|EPI ISL 515650|C.1|South Africa|2020-07-20	0.0004369515	Africa
Africa|hCoV-19/Mali/M002593/2020|EPI ISL 487446|A|Mali|2020-04-06	Africa|hCoV-19/South Africa/KRISP-K002268/2020|EPI ISL 515650|C.1|South Africa|2020-07-20	0.0007060088	Africa
Africa|hCoV-19/Mali/M002615/2020|EPI ISL 487447|A|Mali|2020-04-06	Africa|hCoV-19/South Africa/KRISP-K002268/2020|EPI ISL 515650|C.1|South Africa|2020-07-20	0.0006724435	Africa
Africa|hCoV-19/Mali/M002616/2020|EPI ISL 487448|A|Mali|2020-04-06	Africa|hCoV-19/South Africa/KRISP-K002268/2020|EPI ISL 515650|C.1|South Africa|2020-07-20	0.0006399853	Africa
Africa|hCoV-19/Mali/M002618/2020|EPI ISL 487449|A|Mali|2020-04-06	Africa|hCoV-19/South Africa/KRISP-K002268/2020|EPI ISL 515650|C.1|South Africa|2020-07-20	0.0007060113	Africa
Africa|hCoV-19/Mali/M002644/2020|EPI ISL 487450|A|Mali|2020-04-08	Africa|hCoV-19/South Africa/KRISP-K002268/2020|EPI ISL 515650|C.1|South Africa|2020-07-20	0.0007396955	Africa
Africa|hCoV-19/Mali/M002659/2020|EPI ISL 487451|A|Mali|2020-04-09	Africa|hCoV-19/South Africa/KRISP-K002268/2020|EPI ISL 515650|C.1|South Africa|2020-07-20	0.0006723757	Africa
Africa|hCoV-19/Mali/M002663/2020|EPI ISL 487452|A|Mali|2020-04-09	Africa|hCoV-19/South Africa/KRISP-K002268/2020|EPI ISL 515650|C.1|South Africa|2020-07-20	0.0007732790	Africa
Africa|hCoV-19/Mali/M002667/2020|EPI ISL 487453|B.1|Mali|2020-04-10	Africa|hCoV-19/South Africa/KRISP-K002268/2020|EPI ISL 515650|C.1|South Africa|2020-07-20	0.0004369515	Africa
Africa|hCoV-19/Mali/M002672/2020|EPI ISL 487454|B|Mali|2020-04-10	Africa|hCoV-19/South Africa/KRISP-K002268/2020|EPI ISL 515650|C.1|South Africa|2020-07-20	0.0006052704	Africa
Africa|hCoV-19/Mali/M002673/2020|EPI ISL 487455|B.1|Mali|2020-04-10	Africa|hCoV-19/South Africa/KRISP-K002268/2020|EPI ISL 515650|C.1|South Africa|2020-07-20	0.0004369427	Africa
Africa|hCoV-19/Mali/M002675/2020|EPI ISL 487456|A|Mali|2020-04-10	Africa|hCoV-19/South Africa/KRISP-K002268/2020|EPI ISL 515650|C.1|South Africa|2020-07-20	0.0006723757	Africa
Africa|hCoV-19/Mali/M002698/2020|EPI ISL 487457|A|Mali|2020-04-12	Africa|hCoV-19/South Africa/KRISP-K002268/2020|EPI ISL 515650|C.1|South Africa|2020-07-20	0.0006394812	Africa
Africa|hCoV-19/Mali/M002700/2020|EPI ISL 487458|B.1|Mali|2020-04-12	Africa|hCoV-19/South Africa/KRISP-K002268/2020|EPI ISL 515650|C.1|South Africa|2020-07-20	0.0005737525	Africa
Africa|hCoV-19/Mali/M002703/2020|EPI ISL 487459|B.1|Mali|2020-04-12	Africa|hCoV-19/South Africa/KRISP-K002268/2020|EPI ISL 515650|C.1|South Africa|2020-07-20	0.0005041851	Africa
Africa|hCoV-19/Mali/M002704/2020|EPI ISL 487460|A|Mali|2020-04-12	Africa|hCoV-19/South Africa/KRISP-K002268/2020|EPI ISL 515650|C.1|South Africa|2020-07-20	0.0006050873	Africa
Africa|hCoV-19/Mali/M002707/2020|EPI ISL 487461|A|Mali|2020-04-12	Africa|hCoV-19/South Africa/KRISP-K002268/2020|EPI ISL 515650|C.1|South Africa|2020-07-20	0.0007733126	Africa
Africa|hCoV-19/Mali/M002758/2020|EPI ISL 487462|B.1|Mali|2020-04-13	Africa|hCoV-19/South Africa/KRISP-K002268/2020|EPI ISL 515650|C.1|South Africa|2020-07-20	0.0005378679	Africa
Africa|hCoV-19/Mali/M002823/2020|EPI ISL 487463|A|Mali|2020-04-14	Africa|hCoV-19/South Africa/KRISP-K002268/2020|EPI ISL 515650|C.1|South Africa|2020-07-20	0.0007059922	Africa
Africa|hCoV-19/Mali/M002824/2020|EPI ISL 487464|B.1.3|Mali|2020-04-14	Africa|hCoV-19/South Africa/KRISP-K002268/2020|EPI ISL 515650|C.1|South Africa|2020-07-20	0.0005378425	Africa
Africa|hCoV-19/Mali/M002826/2020|EPI ISL 487465|A|Mali|2020-04-14	Africa|hCoV-19/South Africa/KRISP-K002268/2020|EPI ISL 515650|C.1|South Africa|2020-07-20	0.0006387440	Africa
Africa|hCoV-19/Mali/M002830/2020|EPI ISL 487466|B.1.275|Mali|2020-04-14	Africa|hCoV-19/South Africa/KRISP-K002268/2020|EPI ISL 515650|C.1|South Africa|2020-07-20	0.0005042391	Africa
Africa|hCoV-19/Morocco/15N/2020|EPI ISL 458150|B.1.1|Morocco|2020-05-15	Africa|hCoV-19/South Africa/KRISP-K002268/2020|EPI ISL 515650|C.1|South Africa|2020-07-20	0.0005048160	Africa
Africa|hCoV-19/Morocco/6887/2020|EPI ISL 459965|B.1.1|Morocco|2020-03-03	Africa|hCoV-19/South Africa/KRISP-K002268/2020|EPI ISL 515650|C.1|South Africa|2020-07-20	0.0002352215	Africa
Africa|hCoV-19/Morocco/6888/2020|EPI ISL 459966|B.1.1|Morocco|2020-03-15	Africa|hCoV-19/South Africa/KRISP-K002268/2020|EPI ISL 515650|C.1|South Africa|2020-07-20	0.0003360590	Africa
Africa|hCoV-19/Morocco/6889/2020|EPI ISL 459967|B.1.5|Morocco|2020-03-15	Africa|hCoV-19/South Africa/KRISP-K002268/2020|EPI ISL 515650|C.1|South Africa|2020-07-20	0.0003391814	Africa
Africa|hCoV-19/Morocco/6890/2020|EPI ISL 459968|B.1.5|Morocco|2020-03-17	Africa|hCoV-19/South Africa/KRISP-K002268/2020|EPI ISL 515650|C.1|South Africa|2020-07-20	0.0004058641	Africa
Africa|hCoV-19/Morocco/6891/2020|EPI ISL 459969|B.1.255|Morocco|2020-03-20	Africa|hCoV-19/South Africa/KRISP-K002268/2020|EPI ISL 515650|C.1|South Africa|2020-07-20	0.0004076460	Africa
Africa|hCoV-19/Morocco/6892/2020|EPI ISL 459970|B.1.5|Morocco|2020-03-17	Africa|hCoV-19/South Africa/KRISP-K002268/2020|EPI ISL 515650|C.1|South Africa|2020-07-20	0.0004078773	Africa
Africa|hCoV-19/Morocco/6893/2020|EPI ISL 459971|B.1.153|Morocco|2020-03-18	Africa|hCoV-19/South Africa/KRISP-K002268/2020|EPI ISL 515650|C.1|South Africa|2020-07-20	0.0005794455	Africa
Africa|hCoV-19/Morocco/6894/2020|EPI ISL 459972|B.1|Morocco|2020-03-20	Africa|hCoV-19/South Africa/KRISP-K002268/2020|EPI ISL 515650|C.1|South Africa|2020-07-20	0.0005378425	Africa
Africa|hCoV-19/Morocco/6895/2020|EPI ISL 459973|B.1.1|Morocco|2020-03-20	Africa|hCoV-19/South Africa/KRISP-K002268/2020|EPI ISL 515650|C.1|South Africa|2020-07-20	0.0002688300	Africa
Africa|hCoV-19/Morocco/6897/2020|EPI ISL 459975|B.1.5|Morocco|2020-03-21	Africa|hCoV-19/South Africa/KRISP-K002268/2020|EPI ISL 515650|C.1|South Africa|2020-07-20	0.0004033372	Africa
Africa|hCoV-19/Morocco/6898/2020|EPI ISL 459976|B.1|Morocco|2020-03-16	Africa|hCoV-19/South Africa/KRISP-K002268/2020|EPI ISL 515650|C.1|South Africa|2020-07-20	0.0004706137	Africa
Africa|hCoV-19/Morocco/6899/2020|EPI ISL 459977|B.1.1|Morocco|2020-04-21	Africa|hCoV-19/South Africa/KRISP-K002268/2020|EPI ISL 515650|C.1|South Africa|2020-07-20	0.0002688417	Africa
Africa|hCoV-19/Morocco/6900/2020|EPI ISL 459978|B.1.1.247|Morocco|2020-04-20	Africa|hCoV-19/South Africa/KRISP-K002268/2020|EPI ISL 515650|C.1|South Africa|2020-07-20	0.0003696958	Africa
Africa|hCoV-19/Morocco/6901/2020|EPI ISL 459979|B.1|Morocco|2020-04-19	Africa|hCoV-19/South Africa/KRISP-K002268/2020|EPI ISL 515650|C.1|South Africa|2020-07-20	0.0004705727	Africa
Africa|hCoV-19/Morocco/6902/2020|EPI ISL 459980|B.1.1|Morocco|2020-04-19	Africa|hCoV-19/South Africa/KRISP-K002268/2020|EPI ISL 515650|C.1|South Africa|2020-07-20	0.0004033127	Africa
Africa|hCoV-19/Morocco/6903/2020|EPI ISL 459981|B.1|Morocco|2020-04-19	Africa|hCoV-19/South Africa/KRISP-K002268/2020|EPI ISL 515650|C.1|South Africa|2020-07-20	0.0006051236	Africa
Africa|hCoV-19/Morocco/6904/2020|EPI ISL 459982|B.1|Morocco|2020-04-18	Africa|hCoV-19/South Africa/KRISP-K002268/2020|EPI ISL 515650|C.1|South Africa|2020-07-20	0.0005714962	Africa
Africa|hCoV-19/Morocco/6905/2020|EPI ISL 459983|B.1.1|Morocco|2020-04-21	Africa|hCoV-19/South Africa/KRISP-K002268/2020|EPI ISL 515650|C.1|South Africa|2020-07-20	0.0003360803	Africa
Africa|hCoV-19/Morocco/6906/2020|EPI ISL 459984|B.1.1|Morocco|2020-04-06	Africa|hCoV-19/South Africa/KRISP-K002268/2020|EPI ISL 515650|C.1|South Africa|2020-07-20	0.0002352215	Africa
Africa|hCoV-19/Morocco/AZ183/2020|EPI ISL 476026|B.1.1|Morocco|2020-05-11	Africa|hCoV-19/South Africa/KRISP-K002268/2020|EPI ISL 515650|C.1|South Africa|2020-07-20	0.0004369499	Africa
Africa|hCoV-19/Morocco/CA24/2020|EPI ISL 476025|B.1.1|Morocco|2020-05-02	Africa|hCoV-19/South Africa/KRISP-K002268/2020|EPI ISL 515650|C.1|South Africa|2020-07-20	0.0005714998	Africa
Africa|hCoV-19/Morocco/HMIMV-Rabat102-03/2020|EPI ISL 471456|B.1|Morocco|2020-03-31	Africa|hCoV-19/South Africa/KRISP-K002268/2020|EPI ISL 515650|C.1|South Africa|2020-07-20	0.0005714941	Africa
Africa|hCoV-19/Morocco/HMIMV-Rabat1025-04/2020|EPI ISL 471457|B.1|Morocco|2020-04-13	Africa|hCoV-19/South Africa/KRISP-K002268/2020|EPI ISL 515650|C.1|South Africa|2020-07-20	0.0005042290	Africa
Africa|hCoV-19/Morocco/HMIMV-Rabat1429-04/2020|EPI ISL 471458|B.1|Morocco|2020-04-19	Africa|hCoV-19/South Africa/KRISP-K002268/2020|EPI ISL 515650|C.1|South Africa|2020-07-20	0.0006051521	Africa
Africa|hCoV-19/Morocco/HMIMV-Rabat1435-04/2020|EPI ISL 471459|B.1|Morocco|2020-04-19	Africa|hCoV-19/South Africa/KRISP-K002268/2020|EPI ISL 515650|C.1|South Africa|2020-07-20	0.0004705837	Africa
Africa|hCoV-19/Morocco/HMIMV-Rabat1462-04/2020|EPI ISL 471460|B.1|Morocco|2020-04-19	Africa|hCoV-19/South Africa/KRISP-K002268/2020|EPI ISL 515650|C.1|South Africa|2020-07-20	0.0005714962	Africa
Africa|hCoV-19/Morocco/OUA677-19/2020|EPI ISL 451400|B.1.5|Morocco|2020-04-23	Africa|hCoV-19/South Africa/KRISP-K002268/2020|EPI ISL 515650|C.1|South Africa|2020-07-20	0.0004706043	Africa
Africa|hCoV-19/Morocco/RA85/2020|EPI ISL 467299|B.1|Morocco|2020-05-21	Africa|hCoV-19/South Africa/KRISP-K002268/2020|EPI ISL 515650|C.1|South Africa|2020-07-20	0.0009417499	Africa
Africa|hCoV-19/Morocco/RMPS-01/2020|EPI ISL 469017|B.1|Morocco|2020-04-13	Africa|hCoV-19/South Africa/KRISP-K002268/2020|EPI ISL 515650|C.1|South Africa|2020-07-20	0.0004369515	Africa
Africa|hCoV-19/Morocco/RMPS-02/2020|EPI ISL 469049|B.1|Morocco|2020-03-30	Africa|hCoV-19/South Africa/KRISP-K002268/2020|EPI ISL 515650|C.1|South Africa|2020-07-20	0.0004369705	Africa
Africa|hCoV-19/Morocco/RMPS-03/2020|EPI ISL 469051|B.1|Morocco|2020-04-03	Africa|hCoV-19/South Africa/KRISP-K002268/2020|EPI ISL 515650|C.1|South Africa|2020-07-20	0.0005378425	Africa
Africa|hCoV-19/Morocco/RMPS-04/2020|EPI ISL 469052|B.1|Morocco|2020-03-30	Africa|hCoV-19/South Africa/KRISP-K002268/2020|EPI ISL 515650|C.1|South Africa|2020-07-20	0.0004369515	Africa
Africa|hCoV-19/Morocco/RMPS-05/2020|EPI ISL 469053|B.1|Morocco|2020-03-30	Africa|hCoV-19/South Africa/KRISP-K002268/2020|EPI ISL 515650|C.1|South Africa|2020-07-20	0.0004033317	Africa
Africa|hCoV-19/Morocco/RMPS-06/2020|EPI ISL 469054|B.1|Morocco|2020-04-01	Africa|hCoV-19/South Africa/KRISP-K002268/2020|EPI ISL 515650|C.1|South Africa|2020-07-20	0.0004369515	Africa
Africa|hCoV-19/Morocco/RMPS-12/2020|EPI ISL 482737|B.1.1|Morocco|2020-05-08	Africa|hCoV-19/South Africa/KRISP-K002268/2020|EPI ISL 515650|C.1|South Africa|2020-07-20	0.0004446864	Africa
Africa|hCoV-19/Morocco/RMPS-13/2020|EPI ISL 482738|B.1|Morocco|2020-04-10	Africa|hCoV-19/South Africa/KRISP-K002268/2020|EPI ISL 515650|C.1|South Africa|2020-07-20	0.0004446621	Africa
Africa|hCoV-19/Morocco/RMPS-14/2020|EPI ISL 482739|B.1|Morocco|2020-04-22	Africa|hCoV-19/South Africa/KRISP-K002268/2020|EPI ISL 515650|C.1|South Africa|2020-07-20	0.0004535026	Africa
Africa|hCoV-19/Morocco/refstage1/2020|EPI ISL 476559|B.1.5|Morocco|2020-02-27	Africa|hCoV-19/South Africa/KRISP-K002268/2020|EPI ISL 515650|C.1|South Africa|2020-07-20	0.0003360817	Africa
Africa|hCoV-19/Nigeria/AB03-CV135/2020|EPI ISL 527872|B.1.5|Nigeria|2020-05-12	Africa|hCoV-19/South Africa/KRISP-K002268/2020|EPI ISL 515650|C.1|South Africa|2020-07-20	0.0004756388	Africa
Africa|hCoV-19/Nigeria/ED01-CV155/2020|EPI ISL 527873|B.40|Nigeria|2020-02-21	Africa|hCoV-19/South Africa/KRISP-K002268/2020|EPI ISL 515650|C.1|South Africa|2020-07-20	0.0007396890	Africa
Africa|hCoV-19/Nigeria/ED02-CV156/2020|EPI ISL 527874|B.40|Nigeria|2020-03-23	Africa|hCoV-19/South Africa/KRISP-K002268/2020|EPI ISL 515650|C.1|South Africa|2020-07-20	0.0006387568	Africa
Africa|hCoV-19/Nigeria/ED03-CV157/2020|EPI ISL 527875|B.40|Nigeria|2020-03-26	Africa|hCoV-19/South Africa/KRISP-K002268/2020|EPI ISL 515650|C.1|South Africa|2020-07-20	0.0007979570	Africa
Africa|hCoV-19/Nigeria/ED04-CV158/2020|EPI ISL 527876|A|Nigeria|2020-03-25	Africa|hCoV-19/South Africa/KRISP-K002268/2020|EPI ISL 515650|C.1|South Africa|2020-07-20	0.0006723879	Africa
Africa|hCoV-19/Nigeria/ED06-CV159/2020|EPI ISL 527877|A|Nigeria|2020-03-25	Africa|hCoV-19/South Africa/KRISP-K002268/2020|EPI ISL 515650|C.1|South Africa|2020-07-20	0.0006945425	Africa
Africa|hCoV-19/Nigeria/ED07-CV160/2020|EPI ISL 527878|B.40|Nigeria|2020-03-31	Africa|hCoV-19/South Africa/KRISP-K002268/2020|EPI ISL 515650|C.1|South Africa|2020-07-20	0.0007734091	Africa
Africa|hCoV-19/Nigeria/ED1010-CV215/2020|EPI ISL 527879|B.1.1.229|Nigeria|2020-05-04	Africa|hCoV-19/South Africa/KRISP-K002268/2020|EPI ISL 515650|C.1|South Africa|2020-07-20	0.0003024469	Africa
Africa|hCoV-19/Nigeria/ED18-CV161/2020|EPI ISL 527880|B.1.5|Nigeria|2020-03-25	Africa|hCoV-19/South Africa/KRISP-K002268/2020|EPI ISL 515650|C.1|South Africa|2020-07-20	0.0003705350	Africa
Africa|hCoV-19/Nigeria/ED20-CV162/2020|EPI ISL 527881|B.1|Nigeria|2020-03-30	Africa|hCoV-19/South Africa/KRISP-K002268/2020|EPI ISL 515650|C.1|South Africa|2020-07-20	0.0004369515	Africa
Africa|hCoV-19/Nigeria/ED25-CV163/2020|EPI ISL 527882|B.1.5|Nigeria|2020-05-09	Africa|hCoV-19/South Africa/KRISP-K002268/2020|EPI ISL 515650|C.1|South Africa|2020-07-20	0.0003696971	Africa
Africa|hCoV-19/Nigeria/ED32-CV164/2020|EPI ISL 527883|B.1.5|Nigeria|2020-05-18	Africa|hCoV-19/South Africa/KRISP-K002268/2020|EPI ISL 515650|C.1|South Africa|2020-07-20	0.0003729515	Africa
Africa|hCoV-19/Nigeria/ED46-CV165/2020|EPI ISL 527884|B.1.1.229|Nigeria|2020-04-24	Africa|hCoV-19/South Africa/KRISP-K002268/2020|EPI ISL 515650|C.1|South Africa|2020-07-20	0.0003696895	Africa
Africa|hCoV-19/Nigeria/ED48-CV193/2020|EPI ISL 527885|B.1.5|Nigeria|2020-04-26	Africa|hCoV-19/South Africa/KRISP-K002268/2020|EPI ISL 515650|C.1|South Africa|2020-07-20	0.0003442346	Africa
Africa|hCoV-19/Nigeria/EK025-CV58/2020|EPI ISL 487098|B.1.1.71|Nigeria|2020-04-19	Africa|hCoV-19/South Africa/KRISP-K002268/2020|EPI ISL 515650|C.1|South Africa|2020-07-20	0.0003786023	Africa
Africa|hCoV-19/Nigeria/EK084-CV50/2020|EPI ISL 487105|B.1.1.71|Nigeria|2020-04-23	Africa|hCoV-19/South Africa/KRISP-K002268/2020|EPI ISL 515650|C.1|South Africa|2020-07-20	0.0003696865	Africa
Africa|hCoV-19/Nigeria/EK220-CV54/2020|EPI ISL 487102|B.1.1|Nigeria|2020-05-14	Africa|hCoV-19/South Africa/KRISP-K002268/2020|EPI ISL 515650|C.1|South Africa|2020-07-20	0.0003364738	Africa
Africa|hCoV-19/Nigeria/EK254-CV60/2020|EPI ISL 487096|B.1.1|Nigeria|2020-05-19	Africa|hCoV-19/South Africa/KRISP-K002268/2020|EPI ISL 515650|C.1|South Africa|2020-07-20	0.0003453138	Africa
Africa|hCoV-19/Nigeria/EK291-CV115/2020|EPI ISL 527887|B.1.1|Nigeria|2020-06-02	Africa|hCoV-19/South Africa/KRISP-K002268/2020|EPI ISL 515650|C.1|South Africa|2020-07-20	0.0003024791	Africa
Africa|hCoV-19/Nigeria/KW017-CV24/2020|EPI ISL 455362|B.1.255|Nigeria|2020-04-10	Africa|hCoV-19/South Africa/KRISP-K002268/2020|EPI ISL 515650|C.1|South Africa|2020-07-20	0.0004705932	Africa
Africa|hCoV-19/Nigeria/KW298-CV48/2020|EPI ISL 487107|A|Nigeria|2020-05-08	Africa|hCoV-19/South Africa/KRISP-K002268/2020|EPI ISL 515650|C.1|South Africa|2020-07-20	0.0007396607	Africa
Africa|hCoV-19/Nigeria/KW326-CV52/2020|EPI ISL 487103|B.1.1|Nigeria|2020-05-09	Africa|hCoV-19/South Africa/KRISP-K002268/2020|EPI ISL 515650|C.1|South Africa|2020-07-20	0.0003041154	Africa
Africa|hCoV-19/Nigeria/Lagos01/2020|EPI ISL 413550|B.1.1|Nigeria|2020-02-27	Africa|hCoV-19/South Africa/KRISP-K002268/2020|EPI ISL 515650|C.1|South Africa|2020-07-20	0.0002722199	Africa
Africa|hCoV-19/Nigeria/NG57752/2020|EPI ISL 462992|B.1.1|Nigeria|2020-03	Africa|hCoV-19/South Africa/KRISP-K002268/2020|EPI ISL 515650|C.1|South Africa|2020-07-20	0.0003028128	Africa
Africa|hCoV-19/Nigeria/OG007-CV22/2020|EPI ISL 455412|B.40|Nigeria|2020-03-29	Africa|hCoV-19/South Africa/KRISP-K002268/2020|EPI ISL 515650|C.1|South Africa|2020-07-20	0.0006724184	Africa
Africa|hCoV-19/Nigeria/ON191-CV49/2020|EPI ISL 487106|B.1.246|Nigeria|2020-06-30	Africa|hCoV-19/South Africa/KRISP-K002268/2020|EPI ISL 515650|C.1|South Africa|2020-07-20	0.0005404398	Africa
Africa|hCoV-19/Nigeria/ON505-CV43/2020|EPI ISL 487112|B.1.246|Nigeria|2020-05-24	Africa|hCoV-19/South Africa/KRISP-K002268/2020|EPI ISL 515650|C.1|South Africa|2020-07-20	0.0006050972	Africa
Africa|hCoV-19/Nigeria/ON507-CV44/2020|EPI ISL 487111|B.1.1.10|Nigeria|2020-05-24	Africa|hCoV-19/South Africa/KRISP-K002268/2020|EPI ISL 515650|C.1|South Africa|2020-07-20	0.0004374807	Africa
Africa|hCoV-19/Nigeria/ON595-CV121/2020|EPI ISL 527888|B.1.1.90|Nigeria|2020-06-03	Africa|hCoV-19/South Africa/KRISP-K002268/2020|EPI ISL 515650|C.1|South Africa|2020-07-20	0.0004033222	Africa
Africa|hCoV-19/Nigeria/ON705-CV153/2020|EPI ISL 527889|B.1.1.1|Nigeria|2020-06-09	Africa|hCoV-19/South Africa/KRISP-K002268/2020|EPI ISL 515650|C.1|South Africa|2020-07-20	0.0002352317	Africa
Africa|hCoV-19/Nigeria/ON752-CV144/2020|EPI ISL 527890|B.1|Nigeria|2020-06-11	Africa|hCoV-19/South Africa/KRISP-K002268/2020|EPI ISL 515650|C.1|South Africa|2020-07-20	0.0005718728	Africa
Africa|hCoV-19/Nigeria/ON920-CV152/2020|EPI ISL 527891|B.1.1.220|Nigeria|2020-06-16	Africa|hCoV-19/South Africa/KRISP-K002268/2020|EPI ISL 515650|C.1|South Africa|2020-07-20	0.0004037835	Africa
Africa|hCoV-19/Nigeria/ON969-CV145/2020|EPI ISL 527892|B.1.1|Nigeria|2020-06-17	Africa|hCoV-19/South Africa/KRISP-K002268/2020|EPI ISL 515650|C.1|South Africa|2020-07-20	0.0004033478	Africa
Africa|hCoV-19/Nigeria/OS016-CV3/2020|EPI ISL 455413|B.40|Nigeria|2020-03-27	Africa|hCoV-19/South Africa/KRISP-K002268/2020|EPI ISL 515650|C.1|South Africa|2020-07-20	0.0006406518	Africa
Africa|hCoV-19/Nigeria/OS030-CV5/2020|EPI ISL 455415|A|Nigeria|2020-03-29	Africa|hCoV-19/South Africa/KRISP-K002268/2020|EPI ISL 515650|C.1|South Africa|2020-07-20	0.0008362057	Africa
Africa|hCoV-19/Nigeria/OS055-CV8/2020|EPI ISL 455418|A|Nigeria|2020-03-29	Africa|hCoV-19/South Africa/KRISP-K002268/2020|EPI ISL 515650|C.1|South Africa|2020-07-20	0.0008285263	Africa
Africa|hCoV-19/Nigeria/OS060-CV9/2020|EPI ISL 455419|B.1|Nigeria|2020-03-29	Africa|hCoV-19/South Africa/KRISP-K002268/2020|EPI ISL 515650|C.1|South Africa|2020-07-20	0.0005763522	Africa
Africa|hCoV-19/Nigeria/OS070-CV11/2020|EPI ISL 455422|A|Nigeria|2020-03-29	Africa|hCoV-19/South Africa/KRISP-K002268/2020|EPI ISL 515650|C.1|South Africa|2020-07-20	0.0008069700	Africa
Africa|hCoV-19/Nigeria/OS085-CV14/2020|EPI ISL 455424|A|Nigeria|2020-03-29	Africa|hCoV-19/South Africa/KRISP-K002268/2020|EPI ISL 515650|C.1|South Africa|2020-07-20	0.0007060395	Africa
Africa|hCoV-19/Nigeria/OS125-CV20/2020|EPI ISL 455427|A|Nigeria|2020-03-29	Africa|hCoV-19/South Africa/KRISP-K002268/2020|EPI ISL 515650|C.1|South Africa|2020-07-20	0.0008044264	Africa
Africa|hCoV-19/Nigeria/OS294-CV42/2020|EPI ISL 487113|B.1.5|Nigeria|2020-04-23	Africa|hCoV-19/South Africa/KRISP-K002268/2020|EPI ISL 515650|C.1|South Africa|2020-07-20	0.0004369600	Africa
Africa|hCoV-19/Nigeria/OS524-CV45/2020|EPI ISL 487110|B.1.22|Nigeria|2020-05-11	Africa|hCoV-19/South Africa/KRISP-K002268/2020|EPI ISL 515650|C.1|South Africa|2020-07-20	0.0005378425	Africa
Africa|hCoV-19/Nigeria/OS589-CV46/2020|EPI ISL 487109|B.1.22|Nigeria|2020-05-29	Africa|hCoV-19/South Africa/KRISP-K002268/2020|EPI ISL 515650|C.1|South Africa|2020-07-20	0.0005716670	Africa
Africa|hCoV-19/Nigeria/OY008-CV29/2020|EPI ISL 455429|B.1|Nigeria|2020-03-27	Africa|hCoV-19/South Africa/KRISP-K002268/2020|EPI ISL 515650|C.1|South Africa|2020-07-20	0.0004369515	Africa
Africa|hCoV-19/Nigeria/OY045A-CV35/2020|EPI ISL 455431|B.40|Nigeria|2020-04-02	Africa|hCoV-19/South Africa/KRISP-K002268/2020|EPI ISL 515650|C.1|South Africa|2020-07-20	0.0006389071	Africa
Africa|hCoV-19/Nigeria/OY094-CV57/2020|EPI ISL 487099|B.1.1.102|Nigeria|2020-04-24	Africa|hCoV-19/South Africa/KRISP-K002268/2020|EPI ISL 515650|C.1|South Africa|2020-07-20	0.0003024662	Africa
Africa|hCoV-19/Nigeria/OY175-CV51/2020|EPI ISL 487104|B.1|Nigeria|2020-05-03	Africa|hCoV-19/South Africa/KRISP-K002268/2020|EPI ISL 515650|C.1|South Africa|2020-07-20	0.0005458671	Africa
Africa|hCoV-19/Nigeria/OY233-CV66/2020|EPI ISL 487091|B.1.246|Nigeria|2020-05-13	Africa|hCoV-19/South Africa/KRISP-K002268/2020|EPI ISL 515650|C.1|South Africa|2020-07-20	0.0007060370	Africa
Africa|hCoV-19/Nigeria/OY260-CV55/2020|EPI ISL 487101|B.1.265|Nigeria|2020-05-16	Africa|hCoV-19/South Africa/KRISP-K002268/2020|EPI ISL 515650|C.1|South Africa|2020-07-20	0.0006050972	Africa
Africa|hCoV-19/Nigeria/OY592-CV167/2020|EPI ISL 527898|B.1.265|Nigeria|2020-06-10	Africa|hCoV-19/South Africa/KRISP-K002268/2020|EPI ISL 515650|C.1|South Africa|2020-07-20	0.0007060775	Africa
Africa|hCoV-19/Nigeria/OY595-CV168/2020|EPI ISL 527899|B.1.265|Nigeria|2020-06-09	Africa|hCoV-19/South Africa/KRISP-K002268/2020|EPI ISL 515650|C.1|South Africa|2020-07-20	0.0007298988	Africa
Africa|hCoV-19/Nigeria/OY598-CV169/2020|EPI ISL 527900|B.1.1|Nigeria|2020-06-09	Africa|hCoV-19/South Africa/KRISP-K002268/2020|EPI ISL 515650|C.1|South Africa|2020-07-20	0.0005161199	Africa
Africa|hCoV-19/Nigeria/OY605-CV170/2020|EPI ISL 527901|B.1.1|Nigeria|2020-06-12	Africa|hCoV-19/South Africa/KRISP-K002268/2020|EPI ISL 515650|C.1|South Africa|2020-07-20	0.0005377948	Africa
Africa|hCoV-19/Nigeria/OY608-CV172/2020|EPI ISL 527903|B.1.1|Nigeria|2020-06-11	Africa|hCoV-19/South Africa/KRISP-K002268/2020|EPI ISL 515650|C.1|South Africa|2020-07-20	0.0003393067	Africa
Africa|hCoV-19/Nigeria/OY612-CV173/2020|EPI ISL 527904|B.1.1|Nigeria|2020-06-13	Africa|hCoV-19/South Africa/KRISP-K002268/2020|EPI ISL 515650|C.1|South Africa|2020-07-20	0.0004036665	Africa
Africa|hCoV-19/Nigeria/OY616-CV174/2020|EPI ISL 527905|B.1.1|Nigeria|2020-06-12	Africa|hCoV-19/South Africa/KRISP-K002268/2020|EPI ISL 515650|C.1|South Africa|2020-07-20	0.0005385920	Africa
Africa|hCoV-19/Nigeria/OY625-CV182/2020|EPI ISL 527909|B.1.1|Nigeria|2020-06-13	Africa|hCoV-19/South Africa/KRISP-K002268/2020|EPI ISL 515650|C.1|South Africa|2020-07-20	0.0004081274	Africa
Africa|hCoV-19/Nigeria/OY626-CV183/2020|EPI ISL 527910|B.1.1|Nigeria|2020-06-13	Africa|hCoV-19/South Africa/KRISP-K002268/2020|EPI ISL 515650|C.1|South Africa|2020-07-20	0.0004065924	Africa
Africa|hCoV-19/Nigeria/OY627-CV184/2020|EPI ISL 527911|B.1.1|Nigeria|2020-06-13	Africa|hCoV-19/South Africa/KRISP-K002268/2020|EPI ISL 515650|C.1|South Africa|2020-07-20	0.0002689354	Africa
Africa|hCoV-19/Nigeria/OY628-CV185/2020|EPI ISL 527912|B.1.1|Nigeria|2020-06-13	Africa|hCoV-19/South Africa/KRISP-K002268/2020|EPI ISL 515650|C.1|South Africa|2020-07-20	0.0005042052	Africa
Africa|hCoV-19/Nigeria/OY633-CV189/2020|EPI ISL 527914|B.1.1.71|Nigeria|2020-06-16	Africa|hCoV-19/South Africa/KRISP-K002268/2020|EPI ISL 515650|C.1|South Africa|2020-07-20	0.0004705616	Africa
Africa|hCoV-19/Nigeria/OY636-CV192/2020|EPI ISL 527915|B.1.1|Nigeria|2020-06-17	Africa|hCoV-19/South Africa/KRISP-K002268/2020|EPI ISL 515650|C.1|South Africa|2020-07-20	0.0003696723	Africa
Africa|hCoV-19/Senegal/003/2020|EPI ISL 418206|B.1.356|Senegal|2020-02-28	Africa|hCoV-19/South Africa/KRISP-K002268/2020|EPI ISL 515650|C.1|South Africa|2020-07-20	0.0004717458	Africa
Africa|hCoV-19/Senegal/016/2020|EPI ISL 418207|B.1.356|Senegal|2020-03-02	Africa|hCoV-19/South Africa/KRISP-K002268/2020|EPI ISL 515650|C.1|South Africa|2020-07-20	0.0004705726	Africa
Africa|hCoV-19/Senegal/020/2020|EPI ISL 418208|B.1.356|Senegal|2020-03-04	Africa|hCoV-19/South Africa/KRISP-K002268/2020|EPI ISL 515650|C.1|South Africa|2020-07-20	0.0004718889	Africa
Africa|hCoV-19/Senegal/026/2020|EPI ISL 418209|B.1.356|Senegal|2020-03-03	Africa|hCoV-19/South Africa/KRISP-K002268/2020|EPI ISL 515650|C.1|South Africa|2020-07-20	0.0005041952	Africa
Africa|hCoV-19/Senegal/073/2020|EPI ISL 418210|B.1|Senegal|2020-03-10	Africa|hCoV-19/South Africa/KRISP-K002268/2020|EPI ISL 515650|C.1|South Africa|2020-07-20	0.0003697132	Africa
Africa|hCoV-19/Senegal/082/2020|EPI ISL 418211|B.1|Senegal|2020-03-11	Africa|hCoV-19/South Africa/KRISP-K002268/2020|EPI ISL 515650|C.1|South Africa|2020-07-20	0.0003698873	Africa
Africa|hCoV-19/Senegal/087/2020|EPI ISL 418212|B.1|Senegal|2020-03-11	Africa|hCoV-19/South Africa/KRISP-K002268/2020|EPI ISL 515650|C.1|South Africa|2020-07-20	0.0003708223	Africa
Africa|hCoV-19/Senegal/094/2020|EPI ISL 418213|B.1|Senegal|2020-03-12	Africa|hCoV-19/South Africa/KRISP-K002268/2020|EPI ISL 515650|C.1|South Africa|2020-07-20	0.0004037116	Africa
Africa|hCoV-19/Senegal/102/2020|EPI ISL 418214|B.1|Senegal|2020-03-12	Africa|hCoV-19/South Africa/KRISP-K002268/2020|EPI ISL 515650|C.1|South Africa|2020-07-20	0.0003490085	Africa
Africa|hCoV-19/Senegal/119/2020|EPI ISL 418215|B.1|Senegal|2020-03-12	Africa|hCoV-19/South Africa/KRISP-K002268/2020|EPI ISL 515650|C.1|South Africa|2020-07-20	0.0004403490	Africa
Africa|hCoV-19/Senegal/1351/2020|EPI ISL 480556|B.6|Senegal|2020-03-28	Africa|hCoV-19/South Africa/KRISP-K002268/2020|EPI ISL 515650|C.1|South Africa|2020-07-20	0.0006402051	Africa
Africa|hCoV-19/Senegal/136/2020|EPI ISL 418216|A.2|Senegal|2020-03-13	Africa|hCoV-19/South Africa/KRISP-K002268/2020|EPI ISL 515650|C.1|South Africa|2020-07-20	0.0007396580	Africa
Africa|hCoV-19/Senegal/139/2020|EPI ISL 418217|B.1|Senegal|2020-03-13	Africa|hCoV-19/South Africa/KRISP-K002268/2020|EPI ISL 515650|C.1|South Africa|2020-07-20	0.0004059015	Africa
Africa|hCoV-19/Senegal/1683/2020|EPI ISL 480783|B.1|Senegal|2020-03-31	Africa|hCoV-19/South Africa/KRISP-K002268/2020|EPI ISL 515650|C.1|South Africa|2020-07-20	0.0004042787	Africa
Africa|hCoV-19/Senegal/1749/2020|EPI ISL 480787|B.1|Senegal|2020-03-31	Africa|hCoV-19/South Africa/KRISP-K002268/2020|EPI ISL 515650|C.1|South Africa|2020-07-20	0.0004051288	Africa
Africa|hCoV-19/Senegal/1966/2020|EPI ISL 480789|A.11|Senegal|2020-04-01	Africa|hCoV-19/South Africa/KRISP-K002268/2020|EPI ISL 515650|C.1|South Africa|2020-07-20	0.0007063273	Africa
Africa|hCoV-19/Senegal/2840/2020|EPI ISL 481220|B.1|Senegal|2020-04-06	Africa|hCoV-19/South Africa/KRISP-K002268/2020|EPI ISL 515650|C.1|South Africa|2020-07-20	0.0005879210	Africa
Africa|hCoV-19/Senegal/2865/2020|EPI ISL 481234|B.1|Senegal|2020-04-07	Africa|hCoV-19/South Africa/KRISP-K002268/2020|EPI ISL 515650|C.1|South Africa|2020-07-20	0.0006169157	Africa
Africa|hCoV-19/Senegal/306/2020|EPI ISL 420069|B.3|Senegal|2020-03-17	Africa|hCoV-19/South Africa/KRISP-K002268/2020|EPI ISL 515650|C.1|South Africa|2020-07-20	0.0005378337	Africa
Africa|hCoV-19/Senegal/315/2020|EPI ISL 420070|B.1|Senegal|2020-03-17	Africa|hCoV-19/South Africa/KRISP-K002268/2020|EPI ISL 515650|C.1|South Africa|2020-07-20	0.0004369325	Africa
Africa|hCoV-19/Senegal/328/2020|EPI ISL 420071|B.1|Senegal|2020-03-17	Africa|hCoV-19/South Africa/KRISP-K002268/2020|EPI ISL 515650|C.1|South Africa|2020-07-20	0.0006518926	Africa
Africa|hCoV-19/Senegal/3331/2020|EPI ISL 481235|B.1.5|Senegal|2020-04-09	Africa|hCoV-19/South Africa/KRISP-K002268/2020|EPI ISL 515650|C.1|South Africa|2020-07-20	0.0003699830	Africa
Africa|hCoV-19/Senegal/370/2020|EPI ISL 420072|B.1|Senegal|2020-03-18	Africa|hCoV-19/South Africa/KRISP-K002268/2020|EPI ISL 515650|C.1|South Africa|2020-07-20	0.0004717823	Africa
Africa|hCoV-19/Senegal/382/2020|EPI ISL 420073|B.1|Senegal|2020-03-19	Africa|hCoV-19/South Africa/KRISP-K002268/2020|EPI ISL 515650|C.1|South Africa|2020-07-20	0.0004706137	Africa
Africa|hCoV-19/Senegal/45436/2020|EPI ISL 498238|B.1.1|Senegal|2020-05-27	Africa|hCoV-19/South Africa/KRISP-K002268/2020|EPI ISL 515650|C.1|South Africa|2020-07-20	0.0003361933	Africa
Africa|hCoV-19/Senegal/45557/2020|EPI ISL 498239|B.1.1|Senegal|2020-05-27	Africa|hCoV-19/South Africa/KRISP-K002268/2020|EPI ISL 515650|C.1|South Africa|2020-07-20	0.0004064004	Africa
Africa|hCoV-19/Senegal/52357/2020|EPI ISL 498240|B.1.5.12|Senegal|2020-06-03	Africa|hCoV-19/South Africa/KRISP-K002268/2020|EPI ISL 515650|C.1|South Africa|2020-07-20	0.0006366617	Africa
Africa|hCoV-19/Senegal/52907/2020|EPI ISL 498241|B.1.5.12|Senegal|2020-06-05	Africa|hCoV-19/South Africa/KRISP-K002268/2020|EPI ISL 515650|C.1|South Africa|2020-07-20	0.0008690035	Africa
Africa|hCoV-19/Senegal/55499/2020|EPI ISL 498242|B.1.5|Senegal|2020-06-07	Africa|hCoV-19/South Africa/KRISP-K002268/2020|EPI ISL 515650|C.1|South Africa|2020-07-20	0.0004714232	Africa
Africa|hCoV-19/Senegal/55703/2020|EPI ISL 477148|B.1.356|Senegal|2020-06-07	Africa|hCoV-19/South Africa/KRISP-K002268/2020|EPI ISL 515650|C.1|South Africa|2020-07-20	0.0005567871	Africa
Africa|hCoV-19/Senegal/55728/2020|EPI ISL 477150|B.1.5.12|Senegal|2020-06-07	Africa|hCoV-19/South Africa/KRISP-K002268/2020|EPI ISL 515650|C.1|South Africa|2020-07-20	0.0005424859	Africa
Africa|hCoV-19/Senegal/55738/2020|EPI ISL 477141|B.1.5.12|Senegal|2020-06-07	Africa|hCoV-19/South Africa/KRISP-K002268/2020|EPI ISL 515650|C.1|South Africa|2020-07-20	0.0006921890	Africa
Africa|hCoV-19/Senegal/55752/2020|EPI ISL 477149|B.1.5.12|Senegal|2020-06-07	Africa|hCoV-19/South Africa/KRISP-K002268/2020|EPI ISL 515650|C.1|South Africa|2020-07-20	0.0005121015	Africa
Africa|hCoV-19/Senegal/57065/2020|EPI ISL 476148|B.1.1.44|Senegal|2020-06-09	Africa|hCoV-19/South Africa/KRISP-K002268/2020|EPI ISL 515650|C.1|South Africa|2020-07-20	0.0004040866	Africa
Africa|hCoV-19/Senegal/5718/2020|EPI ISL 481236|B.1|Senegal|2020-04-18	Africa|hCoV-19/South Africa/KRISP-K002268/2020|EPI ISL 515650|C.1|South Africa|2020-07-20	0.0004729841	Africa
Africa|hCoV-19/Senegal/57273/2020|EPI ISL 498243|B.1.5.12|Senegal|2020-06-07	Africa|hCoV-19/South Africa/KRISP-K002268/2020|EPI ISL 515650|C.1|South Africa|2020-07-20	0.0005378499	Africa
Africa|hCoV-19/Senegal/57476/2020|EPI ISL 476149|B.1.5.12|Senegal|2020-06-06	Africa|hCoV-19/South Africa/KRISP-K002268/2020|EPI ISL 515650|C.1|South Africa|2020-07-20	0.0006762009	Africa
Africa|hCoV-19/Senegal/57503/2020|EPI ISL 498244|B.1.5.12|Senegal|2020-06-09	Africa|hCoV-19/South Africa/KRISP-K002268/2020|EPI ISL 515650|C.1|South Africa|2020-07-20	0.0006719178	Africa
Africa|hCoV-19/Senegal/57540/2020|EPI ISL 476491|B.1.5.12|Senegal|2020-06-09	Africa|hCoV-19/South Africa/KRISP-K002268/2020|EPI ISL 515650|C.1|South Africa|2020-07-20	0.0007477586	Africa
Africa|hCoV-19/Senegal/5766/2020|EPI ISL 481237|B.1.5.12|Senegal|2020-04-17	Africa|hCoV-19/South Africa/KRISP-K002268/2020|EPI ISL 515650|C.1|South Africa|2020-07-20	0.0005378551	Africa
Africa|hCoV-19/Senegal/5770/2020|EPI ISL 481238|B.1|Senegal|2020-04-17	Africa|hCoV-19/South Africa/KRISP-K002268/2020|EPI ISL 515650|C.1|South Africa|2020-07-20	0.0004539251	Africa
Africa|hCoV-19/Senegal/5785/2020|EPI ISL 481239|B.1.5.12|Senegal|2020-04-17	Africa|hCoV-19/South Africa/KRISP-K002268/2020|EPI ISL 515650|C.1|South Africa|2020-07-20	0.0005043766	Africa
Africa|hCoV-19/Senegal/5971/2020|EPI ISL 481240|B.1.5|Senegal|2020-04-18	Africa|hCoV-19/South Africa/KRISP-K002268/2020|EPI ISL 515650|C.1|South Africa|2020-07-20	0.0004398146	Africa
Africa|hCoV-19/Senegal/5986/2020|EPI ISL 481243|B.1|Senegal|2020-04-18	Africa|hCoV-19/South Africa/KRISP-K002268/2020|EPI ISL 515650|C.1|South Africa|2020-07-20	0.0005043598	Africa
Africa|hCoV-19/Senegal/600/2020|EPI ISL 420074|B.1.5|Senegal|2020-03-20	Africa|hCoV-19/South Africa/KRISP-K002268/2020|EPI ISL 515650|C.1|South Africa|2020-07-20	0.0004033331	Africa
Africa|hCoV-19/Senegal/611/2020|EPI ISL 420076|B.1|Senegal|2020-03-20	Africa|hCoV-19/South Africa/KRISP-K002268/2020|EPI ISL 515650|C.1|South Africa|2020-07-20	0.0004369705	Africa
Africa|hCoV-19/Senegal/618/2020|EPI ISL 420077|A|Senegal|2020-03-20	Africa|hCoV-19/South Africa/KRISP-K002268/2020|EPI ISL 515650|C.1|South Africa|2020-07-20	0.0006723757	Africa
Africa|hCoV-19/Senegal/620/2020|EPI ISL 420078|A.11|Senegal|2020-03-20	Africa|hCoV-19/South Africa/KRISP-K002268/2020|EPI ISL 515650|C.1|South Africa|2020-07-20	0.0006739388	Africa
Africa|hCoV-19/Senegal/62365/2020|EPI ISL 476492|B.1.5.12|Senegal|2020-06-10	Africa|hCoV-19/South Africa/KRISP-K002268/2020|EPI ISL 515650|C.1|South Africa|2020-07-20	0.0005042189	Africa
Africa|hCoV-19/Senegal/62368/2020|EPI ISL 476493|B.1.1|Senegal|2020-06-10	Africa|hCoV-19/South Africa/KRISP-K002268/2020|EPI ISL 515650|C.1|South Africa|2020-07-20	0.0002688299	Africa
Africa|hCoV-19/Senegal/62431/2020|EPI ISL 498247|B.1.5.12|Senegal|2020-06-10	Africa|hCoV-19/South Africa/KRISP-K002268/2020|EPI ISL 515650|C.1|South Africa|2020-07-20	0.0004776369	Africa
Africa|hCoV-19/Senegal/62872/2020|EPI ISL 476494|B.1.5.12|Senegal|2020-06-11	Africa|hCoV-19/South Africa/KRISP-K002268/2020|EPI ISL 515650|C.1|South Africa|2020-07-20	0.0005053006	Africa
Africa|hCoV-19/Senegal/62874/2020|EPI ISL 476495|B.1.5.12|Senegal|2020-06-11	Africa|hCoV-19/South Africa/KRISP-K002268/2020|EPI ISL 515650|C.1|South Africa|2020-07-20	0.0005731722	Africa
Africa|hCoV-19/Senegal/63263/2020|EPI ISL 498249|B.1.5.12|Senegal|2020-06-11	Africa|hCoV-19/South Africa/KRISP-K002268/2020|EPI ISL 515650|C.1|South Africa|2020-07-20	0.0005070065	Africa
Africa|hCoV-19/Senegal/63728/2020|EPI ISL 476497|B.1.356|Senegal|2020-06-12	Africa|hCoV-19/South Africa/KRISP-K002268/2020|EPI ISL 515650|C.1|South Africa|2020-07-20	0.0005806348	Africa
Africa|hCoV-19/Senegal/63742/2020|EPI ISL 476514|B.1.5.12|Senegal|2020-06-12	Africa|hCoV-19/South Africa/KRISP-K002268/2020|EPI ISL 515650|C.1|South Africa|2020-07-20	0.0005378547	Africa
Africa|hCoV-19/Senegal/640/2020|EPI ISL 420079|B.1|Senegal|2020-03-20	Africa|hCoV-19/South Africa/KRISP-K002268/2020|EPI ISL 515650|C.1|South Africa|2020-07-20	0.0006901159	Africa
Africa|hCoV-19/Senegal/64033/2020|EPI ISL 485715|B.1.5|Senegal|2020-06-12	Africa|hCoV-19/South Africa/KRISP-K002268/2020|EPI ISL 515650|C.1|South Africa|2020-07-20	0.0005042189	Africa
Africa|hCoV-19/Senegal/64076/2020|EPI ISL 485716|B.1|Senegal|2020-06-12	Africa|hCoV-19/South Africa/KRISP-K002268/2020|EPI ISL 515650|C.1|South Africa|2020-07-20	0.0007734448	Africa
Africa|hCoV-19/Senegal/64096/2020|EPI ISL 485717|B.1.5.12|Senegal|2020-06-12	Africa|hCoV-19/South Africa/KRISP-K002268/2020|EPI ISL 515650|C.1|South Africa|2020-07-20	0.0005418542	Africa
Africa|hCoV-19/Senegal/64101/2020|EPI ISL 476516|B.1.5.12|Senegal|2020-06-12	Africa|hCoV-19/South Africa/KRISP-K002268/2020|EPI ISL 515650|C.1|South Africa|2020-07-20	0.0005398692	Africa
Africa|hCoV-19/Senegal/64163/2020|EPI ISL 477159|B.1.5.12|Senegal|2020-06-12	Africa|hCoV-19/South Africa/KRISP-K002268/2020|EPI ISL 515650|C.1|South Africa|2020-07-20	0.0007232595	Africa
Africa|hCoV-19/Senegal/64166/2020|EPI ISL 476558|B.1.5.12|Senegal|2020-06-12	Africa|hCoV-19/South Africa/KRISP-K002268/2020|EPI ISL 515650|C.1|South Africa|2020-07-20	0.0007088888	Africa
Africa|hCoV-19/Senegal/6427/2020|EPI ISL 486873|B.1.5|Senegal|2020-04-20	Africa|hCoV-19/South Africa/KRISP-K002268/2020|EPI ISL 515650|C.1|South Africa|2020-07-20	0.0004041424	Africa
Africa|hCoV-19/Senegal/6430/2020|EPI ISL 486872|B.1.1|Senegal|2020-04-11	Africa|hCoV-19/South Africa/KRISP-K002268/2020|EPI ISL 515650|C.1|South Africa|2020-07-20	0.0002697389	Africa
Africa|hCoV-19/Senegal/64709/2020|EPI ISL 476560|B.1.5.12|Senegal|2020-06-13	Africa|hCoV-19/South Africa/KRISP-K002268/2020|EPI ISL 515650|C.1|South Africa|2020-07-20	0.0010451572	Africa
Africa|hCoV-19/Senegal/64716/2020|EPI ISL 498250|B.1.5.12|Senegal|2020-06-13	Africa|hCoV-19/South Africa/KRISP-K002268/2020|EPI ISL 515650|C.1|South Africa|2020-07-20	0.0004720289	Africa
Africa|hCoV-19/Senegal/64729/2020|EPI ISL 477155|B.1.1.44|Senegal|2020-06-11	Africa|hCoV-19/South Africa/KRISP-K002268/2020|EPI ISL 515650|C.1|South Africa|2020-07-20	0.0004730668	Africa
Africa|hCoV-19/Senegal/64763/2020|EPI ISL 476562|B.1.292|Senegal|2020-06-13	Africa|hCoV-19/South Africa/KRISP-K002268/2020|EPI ISL 515650|C.1|South Africa|2020-07-20	0.0005042390	Africa
Africa|hCoV-19/Senegal/64766/2020|EPI ISL 476564|B.1.5.12|Senegal|2020-06-13	Africa|hCoV-19/South Africa/KRISP-K002268/2020|EPI ISL 515650|C.1|South Africa|2020-07-20	0.0005714329	Africa
Africa|hCoV-19/Senegal/64771/2020|EPI ISL 482874|B.1.1.44|Senegal|2020-06-13	Africa|hCoV-19/South Africa/KRISP-K002268/2020|EPI ISL 515650|C.1|South Africa|2020-07-20	0.0004706184	Africa
Africa|hCoV-19/Senegal/64772/2020|EPI ISL 477154|B.1.5.12|Senegal|2020-06-13	Africa|hCoV-19/South Africa/KRISP-K002268/2020|EPI ISL 515650|C.1|South Africa|2020-07-20	0.0006578979	Africa
Africa|hCoV-19/Senegal/6481/2020|EPI ISL 486871|B.1.5|Senegal|2020-04-21	Africa|hCoV-19/South Africa/KRISP-K002268/2020|EPI ISL 515650|C.1|South Africa|2020-07-20	0.0003709311	Africa
Africa|hCoV-19/Senegal/64916/2020|EPI ISL 477156|B.1.5.12|Senegal|2020-06-13	Africa|hCoV-19/South Africa/KRISP-K002268/2020|EPI ISL 515650|C.1|South Africa|2020-07-20	0.0005405771	Africa
Africa|hCoV-19/Senegal/64932/2020|EPI ISL 476569|B.1.1.44|Senegal|2020-06-13	Africa|hCoV-19/South Africa/KRISP-K002268/2020|EPI ISL 515650|C.1|South Africa|2020-07-20	0.0003361413	Africa
Africa|hCoV-19/Senegal/64969/2020|EPI ISL 476570|B.1.5.12|Senegal|2020-06-13	Africa|hCoV-19/South Africa/KRISP-K002268/2020|EPI ISL 515650|C.1|South Africa|2020-07-20	0.0007982016	Africa
Africa|hCoV-19/Senegal/65030/2020|EPI ISL 476572|B.1.5.12|Senegal|2020-06-14	Africa|hCoV-19/South Africa/KRISP-K002268/2020|EPI ISL 515650|C.1|South Africa|2020-07-20	0.0005041848	Africa
Africa|hCoV-19/Senegal/65052/2020|EPI ISL 476574|B.1.5|Senegal|2020-06-13	Africa|hCoV-19/South Africa/KRISP-K002268/2020|EPI ISL 515650|C.1|South Africa|2020-07-20	0.0004390377	Africa
Africa|hCoV-19/Senegal/65428/2020|EPI ISL 485712|B.1.5.12|Senegal|2020-06-14	Africa|hCoV-19/South Africa/KRISP-K002268/2020|EPI ISL 515650|C.1|South Africa|2020-07-20	0.0007092863	Africa
Africa|hCoV-19/Senegal/65481/2020|EPI ISL 477151|B.1.1|Senegal|2020-06-14	Africa|hCoV-19/South Africa/KRISP-K002268/2020|EPI ISL 515650|C.1|South Africa|2020-07-20	0.0004135314	Africa
Africa|hCoV-19/Senegal/65548/2020|EPI ISL 477153|B.1.5.12|Senegal|2020-06-14	Africa|hCoV-19/South Africa/KRISP-K002268/2020|EPI ISL 515650|C.1|South Africa|2020-07-20	0.0006249026	Africa
Africa|hCoV-19/Senegal/65601/2020|EPI ISL 485713|B.1.5.12|Senegal|2020-06-14	Africa|hCoV-19/South Africa/KRISP-K002268/2020|EPI ISL 515650|C.1|South Africa|2020-07-20	0.0005041967	Africa
Africa|hCoV-19/Senegal/659/2020|EPI ISL 480554|B.1|Senegal|2020-03-21	Africa|hCoV-19/South Africa/KRISP-K002268/2020|EPI ISL 515650|C.1|South Africa|2020-07-20	0.0004718365	Africa
Africa|hCoV-19/Senegal/6597/2020|EPI ISL 486870|B.1.356|Senegal|2020-04-23	Africa|hCoV-19/South Africa/KRISP-K002268/2020|EPI ISL 515650|C.1|South Africa|2020-07-20	0.0005041952	Africa
Africa|hCoV-19/Senegal/6619/2020|EPI ISL 498230|B.1|Senegal|2020-04-21	Africa|hCoV-19/South Africa/KRISP-K002268/2020|EPI ISL 515650|C.1|South Africa|2020-07-20	0.0004705633	Africa
Africa|hCoV-19/Senegal/6626/2020|EPI ISL 498229|B.1|Senegal|2020-04-21	Africa|hCoV-19/South Africa/KRISP-K002268/2020|EPI ISL 515650|C.1|South Africa|2020-07-20	0.0005044614	Africa
Africa|hCoV-19/Senegal/66298/2020|EPI ISL 485708|B.1.5.12|Senegal|2020-06-15	Africa|hCoV-19/South Africa/KRISP-K002268/2020|EPI ISL 515650|C.1|South Africa|2020-07-20	0.0007061318	Africa
Africa|hCoV-19/Senegal/66443/2020|EPI ISL 485711|B.1.1|Senegal|2020-06-15	Africa|hCoV-19/South Africa/KRISP-K002268/2020|EPI ISL 515650|C.1|South Africa|2020-07-20	0.0005100433	Africa
Africa|hCoV-19/Senegal/66458/2020|EPI ISL 485710|B.1.1|Senegal|2020-06-15	Africa|hCoV-19/South Africa/KRISP-K002268/2020|EPI ISL 515650|C.1|South Africa|2020-07-20	0.0003024529	Africa
Africa|hCoV-19/Senegal/6751/2020|EPI ISL 486859|B.1.1|Senegal|2020-04-21	Africa|hCoV-19/South Africa/KRISP-K002268/2020|EPI ISL 515650|C.1|South Africa|2020-07-20	0.0003741591	Africa
Africa|hCoV-19/Senegal/6762/2020|EPI ISL 486869|B.1.5.12|Senegal|2020-04-21	Africa|hCoV-19/South Africa/KRISP-K002268/2020|EPI ISL 515650|C.1|South Africa|2020-07-20	0.0006649934	Africa
Africa|hCoV-19/Senegal/68303/2020|EPI ISL 477143|B.1.5.12|Senegal|2020-06-17	Africa|hCoV-19/South Africa/KRISP-K002268/2020|EPI ISL 515650|C.1|South Africa|2020-07-20	0.0005420878	Africa
Africa|hCoV-19/Senegal/68349/2020|EPI ISL 485635|B.1.5.12|Senegal|2020-06-18	Africa|hCoV-19/South Africa/KRISP-K002268/2020|EPI ISL 515650|C.1|South Africa|2020-07-20	0.0006387011	Africa
Africa|hCoV-19/Senegal/6837/2020|EPI ISL 486868|B.1.272|Senegal|2020-04-21	Africa|hCoV-19/South Africa/KRISP-K002268/2020|EPI ISL 515650|C.1|South Africa|2020-07-20	0.0005771448	Africa
Africa|hCoV-19/Senegal/6839/2020|EPI ISL 486867|B.1|Senegal|2020-04-23	Africa|hCoV-19/South Africa/KRISP-K002268/2020|EPI ISL 515650|C.1|South Africa|2020-07-20	0.0004730734	Africa
Africa|hCoV-19/Senegal/68458/2020|EPI ISL 482878|B.1.1|Senegal|2020-06-18	Africa|hCoV-19/South Africa/KRISP-K002268/2020|EPI ISL 515650|C.1|South Africa|2020-07-20	0.0003024530	Africa
Africa|hCoV-19/Senegal/6847/2020|EPI ISL 486865|B.1.272|Senegal|2020-04-02	Africa|hCoV-19/South Africa/KRISP-K002268/2020|EPI ISL 515650|C.1|South Africa|2020-07-20	0.0005378425	Africa
Africa|hCoV-19/Senegal/68488/2020|EPI ISL 482877|B.1.356|Senegal|2020-06-17	Africa|hCoV-19/South Africa/KRISP-K002268/2020|EPI ISL 515650|C.1|South Africa|2020-07-20	0.0006386989	Africa
Africa|hCoV-19/Senegal/68525/2020|EPI ISL 477142|B.1.1|Senegal|2020-06-17	Africa|hCoV-19/South Africa/KRISP-K002268/2020|EPI ISL 515650|C.1|South Africa|2020-07-20	0.0005176172	Africa
Africa|hCoV-19/Senegal/68548/2020|EPI ISL 482876|B.1.5.12|Senegal|2020-06-17	Africa|hCoV-19/South Africa/KRISP-K002268/2020|EPI ISL 515650|C.1|South Africa|2020-07-20	0.0005107225	Africa
Africa|hCoV-19/Senegal/68550/2020|EPI ISL 482875|B.1.5.12|Senegal|2020-06-16	Africa|hCoV-19/South Africa/KRISP-K002268/2020|EPI ISL 515650|C.1|South Africa|2020-07-20	0.0005050337	Africa
Africa|hCoV-19/Senegal/6914/2020|EPI ISL 498237|B.1.5|Senegal|2020-04-24	Africa|hCoV-19/South Africa/KRISP-K002268/2020|EPI ISL 515650|C.1|South Africa|2020-07-20	0.0005149768	Africa
Africa|hCoV-19/Senegal/6934/2020|EPI ISL 498235|B.1.5.12|Senegal|2020-04-22	Africa|hCoV-19/South Africa/KRISP-K002268/2020|EPI ISL 515650|C.1|South Africa|2020-07-20	0.0006426636	Africa
Africa|hCoV-19/Senegal/70339/2020|EPI ISL 477146|B.1.5.12|Senegal|2020-06-20	Africa|hCoV-19/South Africa/KRISP-K002268/2020|EPI ISL 515650|C.1|South Africa|2020-07-20	0.0005838534	Africa
Africa|hCoV-19/Senegal/70427/2020|EPI ISL 477144|B.1.5.12|Senegal|2020-06-20	Africa|hCoV-19/South Africa/KRISP-K002268/2020|EPI ISL 515650|C.1|South Africa|2020-07-20	0.0005852339	Africa
Africa|hCoV-19/Senegal/70440/2020|EPI ISL 477145|B.1.5.12|Senegal|2020-06-19	Africa|hCoV-19/South Africa/KRISP-K002268/2020|EPI ISL 515650|C.1|South Africa|2020-07-20	0.0006555466	Africa
Africa|hCoV-19/Senegal/83493/2020|EPI ISL 498252|B.1.1.44|Senegal|2020-07-09	Africa|hCoV-19/South Africa/KRISP-K002268/2020|EPI ISL 515650|C.1|South Africa|2020-07-20	0.0005519267	Africa
Africa|hCoV-19/Senegal/9068/2020|EPI ISL 498236|B.1.356|Senegal|2020-04-24	Africa|hCoV-19/South Africa/KRISP-K002268/2020|EPI ISL 515650|C.1|South Africa|2020-07-20	0.0005046699	Africa
Africa|hCoV-19/Senegal/9250/2020|EPI ISL 486866|B.1.1|Senegal|2020-04-22	Africa|hCoV-19/South Africa/KRISP-K002268/2020|EPI ISL 515650|C.1|South Africa|2020-07-20	0.0005041952	Africa
Africa|hCoV-19/Senegal/9256/2020|EPI ISL 486864|B.1.1|Senegal|2020-04-23	Africa|hCoV-19/South Africa/KRISP-K002268/2020|EPI ISL 515650|C.1|South Africa|2020-07-20	0.0004753653	Africa
Africa|hCoV-19/Senegal/9369/2020|EPI ISL 486863|B.1.5|Senegal|2020-04-25	Africa|hCoV-19/South Africa/KRISP-K002268/2020|EPI ISL 515650|C.1|South Africa|2020-07-20	0.0003696972	Africa
Africa|hCoV-19/Senegal/9392/2020|EPI ISL 486862|B.1.1|Senegal|2020-04-25	Africa|hCoV-19/South Africa/KRISP-K002268/2020|EPI ISL 515650|C.1|South Africa|2020-07-20	0.0003714019	Africa
Africa|hCoV-19/Senegal/9439/2020|EPI ISL 486861|B.1.1.44|Senegal|2020-04-25	Africa|hCoV-19/South Africa/KRISP-K002268/2020|EPI ISL 515650|C.1|South Africa|2020-07-20	0.0003025140	Africa
Africa|hCoV-19/Senegal/9615/2020|EPI ISL 486860|B.1.5.12|Senegal|2020-04-25	Africa|hCoV-19/South Africa/KRISP-K002268/2020|EPI ISL 515650|C.1|South Africa|2020-07-20	0.0004705632	Africa
Africa|hCoV-19/Senegal/9819/2020|EPI ISL 498233|B.1|Senegal|2020-04-25	Africa|hCoV-19/South Africa/KRISP-K002268/2020|EPI ISL 515650|C.1|South Africa|2020-07-20	0.0005475047	Africa
Africa|hCoV-19/Senegal/9821/2020|EPI ISL 498232|B.1.356|Senegal|2020-04-25	Africa|hCoV-19/South Africa/KRISP-K002268/2020|EPI ISL 515650|C.1|South Africa|2020-07-20	0.0004760341	Africa
Africa|hCoV-19/Senegal/9838/2020|EPI ISL 498231|B.1.272|Senegal|2020-04-25	Africa|hCoV-19/South Africa/KRISP-K002268/2020|EPI ISL 515650|C.1|South Africa|2020-07-20	0.0006103633	Africa
Africa|hCoV-19/Sierra Leone/KGH-G-8548/2020|EPI ISL 512811|B.1|Sierra Leone|2020-03-30	Africa|hCoV-19/South Africa/KRISP-K002268/2020|EPI ISL 515650|C.1|South Africa|2020-07-20	0.0004706137	Africa
Africa|hCoV-19/Sierra Leone/KGH-G-8549/2020|EPI ISL 512812|B.1.1|Sierra Leone|2020-03-31	Africa|hCoV-19/South Africa/KRISP-K002268/2020|EPI ISL 515650|C.1|South Africa|2020-07-20	0.0002352215	Africa
Africa|hCoV-19/Sierra Leone/KGH-G-8603/2020|EPI ISL 512813|B.1|Sierra Leone|2020-04-23	Africa|hCoV-19/South Africa/KRISP-K002268/2020|EPI ISL 515650|C.1|South Africa|2020-07-20	0.0004707988	Africa
Africa|hCoV-19/Sierra Leone/KGH-G-8604/2020|EPI ISL 512814|B.6|Sierra Leone|2020-04-03	Africa|hCoV-19/South Africa/KRISP-K002268/2020|EPI ISL 515650|C.1|South Africa|2020-07-20	0.0006387417	Africa
Africa|hCoV-19/Sierra Leone/KGH-G-8607/2020|EPI ISL 512815|B.1.1|Sierra Leone|2020-04-03	Africa|hCoV-19/South Africa/KRISP-K002268/2020|EPI ISL 515650|C.1|South Africa|2020-07-20	0.0002689447	Africa
Africa|hCoV-19/Sierra Leone/KGH-G-8625/2020|EPI ISL 512816|A.12|Sierra Leone|2020-04-10	Africa|hCoV-19/South Africa/KRISP-K002268/2020|EPI ISL 515650|C.1|South Africa|2020-07-20	0.0009416459	Africa
Africa|hCoV-19/Sierra Leone/KGH-G-8626/2020|EPI ISL 512817|A.12|Sierra Leone|2020-04-10	Africa|hCoV-19/South Africa/KRISP-K002268/2020|EPI ISL 515650|C.1|South Africa|2020-07-20	0.0008406310	Africa
Africa|hCoV-19/Sierra Leone/KGH-G-8627/2020|EPI ISL 512818|B.1.5|Sierra Leone|2020-04-08	Africa|hCoV-19/South Africa/KRISP-K002268/2020|EPI ISL 515650|C.1|South Africa|2020-07-20	0.0004033412	Africa
Africa|hCoV-19/Sierra Leone/KGH-G-8668/2020|EPI ISL 512819|A.12|Sierra Leone|2020-04-11	Africa|hCoV-19/South Africa/KRISP-K002268/2020|EPI ISL 515650|C.1|South Africa|2020-07-20	0.0008276627	Africa
Africa|hCoV-19/Sierra Leone/KGH-G-8669/2020|EPI ISL 512820|A.12|Sierra Leone|2020-04-14	Africa|hCoV-19/South Africa/KRISP-K002268/2020|EPI ISL 515650|C.1|South Africa|2020-07-20	0.0008743116	Africa
Africa|hCoV-19/South Africa/KRISP-0001/2020|EPI ISL 467431|B|South Africa|2020-03-23	Africa|hCoV-19/South Africa/KRISP-K002268/2020|EPI ISL 515650|C.1|South Africa|2020-07-20	0.0004042065	Africa
Africa|hCoV-19/South Africa/KRISP-0016/2020|EPI ISL 467432|B.1.106|South Africa|2020-03-28	Africa|hCoV-19/South Africa/KRISP-K002268/2020|EPI ISL 515650|C.1|South Africa|2020-07-20	0.0003697095	Africa
Africa|hCoV-19/South Africa/KRISP-0017/2020|EPI ISL 467433|B.1.5|South Africa|2020-04-03	Africa|hCoV-19/South Africa/KRISP-K002268/2020|EPI ISL 515650|C.1|South Africa|2020-07-20	0.0003360928	Africa
Africa|hCoV-19/South Africa/KRISP-0019/2020|EPI ISL 467434|B.1.5|South Africa|2020-04-02	Africa|hCoV-19/South Africa/KRISP-K002268/2020|EPI ISL 515650|C.1|South Africa|2020-07-20	0.0003360928	Africa
Africa|hCoV-19/South Africa/KRISP-0021/2020|EPI ISL 467435|B.1.5|South Africa|2020-04-02	Africa|hCoV-19/South Africa/KRISP-K002268/2020|EPI ISL 515650|C.1|South Africa|2020-07-20	0.0003698711	Africa
Africa|hCoV-19/South Africa/KRISP-0024/2020|EPI ISL 467436|B.1.106|South Africa|2020-04-01	Africa|hCoV-19/South Africa/KRISP-K002268/2020|EPI ISL 515650|C.1|South Africa|2020-07-20	0.0003455209	Africa
Africa|hCoV-19/South Africa/KRISP-0026/2020|EPI ISL 467437|B.1.106|South Africa|2020-04-01	Africa|hCoV-19/South Africa/KRISP-K002268/2020|EPI ISL 515650|C.1|South Africa|2020-07-20	0.0003700457	Africa
Africa|hCoV-19/South Africa/KRISP-0028/2020|EPI ISL 467438|B.1.106|South Africa|2020-04-02	Africa|hCoV-19/South Africa/KRISP-K002268/2020|EPI ISL 515650|C.1|South Africa|2020-07-20	0.0004155602	Africa
Africa|hCoV-19/South Africa/KRISP-0029/2020|EPI ISL 467439|B.1.5|South Africa|2020-04-02	Africa|hCoV-19/South Africa/KRISP-K002268/2020|EPI ISL 515650|C.1|South Africa|2020-07-20	0.0003521997	Africa
Africa|hCoV-19/South Africa/KRISP-0033/2020|EPI ISL 467440|B.1.106|South Africa|2020-04-01	Africa|hCoV-19/South Africa/KRISP-K002268/2020|EPI ISL 515650|C.1|South Africa|2020-07-20	0.0003741348	Africa
Africa|hCoV-19/South Africa/KRISP-0035/2020|EPI ISL 467441|B.1.5|South Africa|2020-03-27	Africa|hCoV-19/South Africa/KRISP-K002268/2020|EPI ISL 515650|C.1|South Africa|2020-07-20	0.0003360815	Africa
Africa|hCoV-19/South Africa/KRISP-0041/2020|EPI ISL 467443|B.1.5|South Africa|2020-03-25	Africa|hCoV-19/South Africa/KRISP-K002268/2020|EPI ISL 515650|C.1|South Africa|2020-07-20	0.0003360815	Africa
Africa|hCoV-19/South Africa/KRISP-005/2020|EPI ISL 455630|B.1.5|South Africa|2020-04-29	Africa|hCoV-19/South Africa/KRISP-K002268/2020|EPI ISL 515650|C.1|South Africa|2020-07-20	0.0003844131	Africa
Africa|hCoV-19/South Africa/KRISP-0055/2020|EPI ISL 467444|B.1.5|South Africa|2020-03-24	Africa|hCoV-19/South Africa/KRISP-K002268/2020|EPI ISL 515650|C.1|South Africa|2020-07-20	0.0003360810	Africa
Africa|hCoV-19/South Africa/KRISP-0056/2020|EPI ISL 467445|B.1.5|South Africa|2020-04-04	Africa|hCoV-19/South Africa/KRISP-K002268/2020|EPI ISL 515650|C.1|South Africa|2020-07-20	0.0004033492	Africa
Africa|hCoV-19/South Africa/KRISP-0057/2020|EPI ISL 467446|B.1.5|South Africa|2020-03-29	Africa|hCoV-19/South Africa/KRISP-K002268/2020|EPI ISL 515650|C.1|South Africa|2020-07-20	0.0003364433	Africa
Africa|hCoV-19/South Africa/KRISP-0059/2020|EPI ISL 467448|B.1.5|South Africa|2020-04-01	Africa|hCoV-19/South Africa/KRISP-K002268/2020|EPI ISL 515650|C.1|South Africa|2020-07-20	0.0004088688	Africa
Africa|hCoV-19/South Africa/KRISP-0065/2020|EPI ISL 467449|B.1.106|South Africa|2020-04-04	Africa|hCoV-19/South Africa/KRISP-K002268/2020|EPI ISL 515650|C.1|South Africa|2020-07-20	0.0003702445	Africa
Africa|hCoV-19/South Africa/KRISP-0066/2020|EPI ISL 467450|B.1.106|South Africa|2020-04-03	Africa|hCoV-19/South Africa/KRISP-K002268/2020|EPI ISL 515650|C.1|South Africa|2020-07-20	0.0003696971	Africa
Africa|hCoV-19/South Africa/KRISP-0067/2020|EPI ISL 467451|B.1.5|South Africa|2020-04-03	Africa|hCoV-19/South Africa/KRISP-K002268/2020|EPI ISL 515650|C.1|South Africa|2020-07-20	0.0003360815	Africa
Africa|hCoV-19/South Africa/KRISP-0074/2020|EPI ISL 467452|B.1.106|South Africa|2020-04-04	Africa|hCoV-19/South Africa/KRISP-K002268/2020|EPI ISL 515650|C.1|South Africa|2020-07-20	0.0003777446	Africa
Africa|hCoV-19/South Africa/KRISP-0075/2020|EPI ISL 467453|B.1.106|South Africa|2020-04-04	Africa|hCoV-19/South Africa/KRISP-K002268/2020|EPI ISL 515650|C.1|South Africa|2020-07-20	0.0003698960	Africa
Africa|hCoV-19/South Africa/KRISP-0080/2020|EPI ISL 467454|B.1.106|South Africa|2020-04-01	Africa|hCoV-19/South Africa/KRISP-K002268/2020|EPI ISL 515650|C.1|South Africa|2020-07-20	0.0003696971	Africa
Africa|hCoV-19/South Africa/KRISP-0081/2020|EPI ISL 467455|B.1.106|South Africa|2020-04-06	Africa|hCoV-19/South Africa/KRISP-K002268/2020|EPI ISL 515650|C.1|South Africa|2020-07-20	0.0003696971	Africa
Africa|hCoV-19/South Africa/KRISP-0084/2020|EPI ISL 467456|B.1.106|South Africa|2020-04-05	Africa|hCoV-19/South Africa/KRISP-K002268/2020|EPI ISL 515650|C.1|South Africa|2020-07-20	0.0003696971	Africa
Africa|hCoV-19/South Africa/KRISP-0088/2020|EPI ISL 467457|B.1.106|South Africa|2020-04-07	Africa|hCoV-19/South Africa/KRISP-K002268/2020|EPI ISL 515650|C.1|South Africa|2020-07-20	0.0003696971	Africa
Africa|hCoV-19/South Africa/KRISP-0089/2020|EPI ISL 467458|B.1.106|South Africa|2020-04-05	Africa|hCoV-19/South Africa/KRISP-K002268/2020|EPI ISL 515650|C.1|South Africa|2020-07-20	0.0003770066	Africa
Africa|hCoV-19/South Africa/KRISP-0090/2020|EPI ISL 467459|B.1.106|South Africa|2020-04-03	Africa|hCoV-19/South Africa/KRISP-K002268/2020|EPI ISL 515650|C.1|South Africa|2020-07-20	0.0003782764	Africa
Africa|hCoV-19/South Africa/KRISP-0096/2020|EPI ISL 467461|B.1.106|South Africa|2020-04-01	Africa|hCoV-19/South Africa/KRISP-K002268/2020|EPI ISL 515650|C.1|South Africa|2020-07-20	0.0003726142	Africa
Africa|hCoV-19/South Africa/KRISP-0097/2020|EPI ISL 467462|B.1.106|South Africa|2020-04-01	Africa|hCoV-19/South Africa/KRISP-K002268/2020|EPI ISL 515650|C.1|South Africa|2020-07-20	0.0003699334	Africa
Africa|hCoV-19/South Africa/KRISP-0111/2020|EPI ISL 467465|B.1.106|South Africa|2020-04-01	Africa|hCoV-19/South Africa/KRISP-K002268/2020|EPI ISL 515650|C.1|South Africa|2020-07-20	0.0004725051	Africa
Africa|hCoV-19/South Africa/KRISP-0113/2020|EPI ISL 467467|B.1.106|South Africa|2020-04-05	Africa|hCoV-19/South Africa/KRISP-K002268/2020|EPI ISL 515650|C.1|South Africa|2020-07-20	0.0004033316	Africa
Africa|hCoV-19/South Africa/KRISP-0115/2020|EPI ISL 467468|B.1.5|South Africa|2020-04-04	Africa|hCoV-19/South Africa/KRISP-K002268/2020|EPI ISL 515650|C.1|South Africa|2020-07-20	0.0003360815	Africa
Africa|hCoV-19/South Africa/KRISP-0118/2020|EPI ISL 467470|B.1.106|South Africa|2020-04-01	Africa|hCoV-19/South Africa/KRISP-K002268/2020|EPI ISL 515650|C.1|South Africa|2020-07-20	0.0003697096	Africa
Africa|hCoV-19/South Africa/KRISP-0119/2020|EPI ISL 467471|B.1.5|South Africa|2020-04-01	Africa|hCoV-19/South Africa/KRISP-K002268/2020|EPI ISL 515650|C.1|South Africa|2020-07-20	0.0003360815	Africa
Africa|hCoV-19/South Africa/KRISP-012/2020|EPI ISL 421576|B.1.1.10|South Africa|2020-04-01	Africa|hCoV-19/South Africa/KRISP-K002268/2020|EPI ISL 515650|C.1|South Africa|2020-07-20	0.0003700490	Africa
Africa|hCoV-19/South Africa/KRISP-0120/2020|EPI ISL 467472|B.1.106|South Africa|2020-04-01	Africa|hCoV-19/South Africa/KRISP-K002268/2020|EPI ISL 515650|C.1|South Africa|2020-07-20	0.0004033317	Africa
Africa|hCoV-19/South Africa/KRISP-0123/2020|EPI ISL 467475|B.1.5|South Africa|2020-05-14	Africa|hCoV-19/South Africa/KRISP-K002268/2020|EPI ISL 515650|C.1|South Africa|2020-07-20	0.0004369531	Africa
Africa|hCoV-19/South Africa/KRISP-0124/2020|EPI ISL 467476|B.1.1.57|South Africa|2020-05-13	Africa|hCoV-19/South Africa/KRISP-K002268/2020|EPI ISL 515650|C.1|South Africa|2020-07-20	0.0002706760	Africa
Africa|hCoV-19/South Africa/KRISP-0125/2020|EPI ISL 467477|B.1.1.52|South Africa|2020-05-13	Africa|hCoV-19/South Africa/KRISP-K002268/2020|EPI ISL 515650|C.1|South Africa|2020-07-20	0.0003360656	Africa
Africa|hCoV-19/South Africa/KRISP-0126/2020|EPI ISL 467478|B.1.1.40|South Africa|2020-05-13	Africa|hCoV-19/South Africa/KRISP-K002268/2020|EPI ISL 515650|C.1|South Africa|2020-07-20	0.0004369119	Africa
Africa|hCoV-19/South Africa/KRISP-0127/2020|EPI ISL 467479|B.1.5.19|South Africa|2020-05-13	Africa|hCoV-19/South Africa/KRISP-K002268/2020|EPI ISL 515650|C.1|South Africa|2020-07-20	0.0004369428	Africa
Africa|hCoV-19/South Africa/KRISP-0128/2020|EPI ISL 467480|B.1.1.57|South Africa|2020-05-13	Africa|hCoV-19/South Africa/KRISP-K002268/2020|EPI ISL 515650|C.1|South Africa|2020-07-20	0.0002699820	Africa
Africa|hCoV-19/South Africa/KRISP-0129/2020|EPI ISL 467481|B.1.1.52|South Africa|2020-05-13	Africa|hCoV-19/South Africa/KRISP-K002268/2020|EPI ISL 515650|C.1|South Africa|2020-07-20	0.0003696797	Africa
Africa|hCoV-19/South Africa/KRISP-0130/2020|EPI ISL 467482|B.1.1.57|South Africa|2020-05-13	Africa|hCoV-19/South Africa/KRISP-K002268/2020|EPI ISL 515650|C.1|South Africa|2020-07-20	0.0003024470	Africa
Africa|hCoV-19/South Africa/KRISP-0131/2020|EPI ISL 467483|B.1.5|South Africa|2020-05-13	Africa|hCoV-19/South Africa/KRISP-K002268/2020|EPI ISL 515650|C.1|South Africa|2020-07-20	0.0004033331	Africa
Africa|hCoV-19/South Africa/KRISP-0132/2020|EPI ISL 467484|B.1.1.40|South Africa|2020-05-13	Africa|hCoV-19/South Africa/KRISP-K002268/2020|EPI ISL 515650|C.1|South Africa|2020-07-20	0.0003360510	Africa
Africa|hCoV-19/South Africa/KRISP-0133/2020|EPI ISL 467485|B.1.1.57|South Africa|2020-05-13	Africa|hCoV-19/South Africa/KRISP-K002268/2020|EPI ISL 515650|C.1|South Africa|2020-07-20	0.0003360657	Africa
Africa|hCoV-19/South Africa/KRISP-0134/2020|EPI ISL 467486|B.1.1.206|South Africa|2020-05-14	Africa|hCoV-19/South Africa/KRISP-K002268/2020|EPI ISL 515650|C.1|South Africa|2020-07-20	0.0003024398	Africa
Africa|hCoV-19/South Africa/KRISP-0135/2020|EPI ISL 467487|B.1.1.57|South Africa|2020-05-14	Africa|hCoV-19/South Africa/KRISP-K002268/2020|EPI ISL 515650|C.1|South Africa|2020-07-20	0.0002710520	Africa
Africa|hCoV-19/South Africa/KRISP-0136/2020|EPI ISL 467488|B.1.5|South Africa|2020-05-14	Africa|hCoV-19/South Africa/KRISP-K002268/2020|EPI ISL 515650|C.1|South Africa|2020-07-20	0.0004705838	Africa
Africa|hCoV-19/South Africa/KRISP-0137/2020|EPI ISL 467489|B.1.1.52|South Africa|2020-05-14	Africa|hCoV-19/South Africa/KRISP-K002268/2020|EPI ISL 515650|C.1|South Africa|2020-07-20	0.0003360657	Africa
Africa|hCoV-19/South Africa/KRISP-0138/2020|EPI ISL 467490|B.1.1.53|South Africa|2020-05-14	Africa|hCoV-19/South Africa/KRISP-K002268/2020|EPI ISL 515650|C.1|South Africa|2020-07-20	0.0003360736	Africa
Africa|hCoV-19/South Africa/KRISP-0139/2020|EPI ISL 467491|B.1.1|South Africa|2020-05-16	Africa|hCoV-19/South Africa/KRISP-K002268/2020|EPI ISL 515650|C.1|South Africa|2020-07-20	0.0003024530	Africa
Africa|hCoV-19/South Africa/KRISP-0143/2020|EPI ISL 467493|B.1.1.56|South Africa|2020-05-21	Africa|hCoV-19/South Africa/KRISP-K002268/2020|EPI ISL 515650|C.1|South Africa|2020-07-20	0.0003024398	Africa
Africa|hCoV-19/South Africa/KRISP-0144/2020|EPI ISL 467494|B.1.5.16|South Africa|2020-05-30	Africa|hCoV-19/South Africa/KRISP-K002268/2020|EPI ISL 515650|C.1|South Africa|2020-07-20	0.0004033412	Africa
Africa|hCoV-19/South Africa/KRISP-0145/2020|EPI ISL 467495|B.1.106|South Africa|2020-05-30	Africa|hCoV-19/South Africa/KRISP-K002268/2020|EPI ISL 515650|C.1|South Africa|2020-07-20	0.0004033141	Africa
Africa|hCoV-19/South Africa/KRISP-0148/2020|EPI ISL 467498|B.1.1|South Africa|2020-05-30	Africa|hCoV-19/South Africa/KRISP-K002268/2020|EPI ISL 515650|C.1|South Africa|2020-07-20	0.0003360882	Africa
Africa|hCoV-19/South Africa/KRISP-0149/2020|EPI ISL 467499|B.1.1|South Africa|2020-05-30	Africa|hCoV-19/South Africa/KRISP-K002268/2020|EPI ISL 515650|C.1|South Africa|2020-07-20	0.0002688300	Africa
Africa|hCoV-19/South Africa/KRISP-0150/2020|EPI ISL 467500|B.1.1.75|South Africa|2020-05-30	Africa|hCoV-19/South Africa/KRISP-K002268/2020|EPI ISL 515650|C.1|South Africa|2020-07-20	0.0004369031	Africa
Africa|hCoV-19/South Africa/KRISP-0151/2020|EPI ISL 467501|B.1.1|South Africa|2020-06-01	Africa|hCoV-19/South Africa/KRISP-K002268/2020|EPI ISL 515650|C.1|South Africa|2020-07-20	0.0003366698	Africa
Africa|hCoV-19/South Africa/KRISP-0152/2020|EPI ISL 467502|B.1.1|South Africa|2020-06-01	Africa|hCoV-19/South Africa/KRISP-K002268/2020|EPI ISL 515650|C.1|South Africa|2020-07-20	0.0003024530	Africa
Africa|hCoV-19/South Africa/KRISP-0153/2020|EPI ISL 467503|B.1.1|South Africa|2020-06-01	Africa|hCoV-19/South Africa/KRISP-K002268/2020|EPI ISL 515650|C.1|South Africa|2020-07-20	0.0003360657	Africa
Africa|hCoV-19/South Africa/KRISP-0154/2020|EPI ISL 467504|B.1.1|South Africa|2020-06-01	Africa|hCoV-19/South Africa/KRISP-K002268/2020|EPI ISL 515650|C.1|South Africa|2020-07-20	0.0002367966	Africa
Africa|hCoV-19/South Africa/KRISP-0155/2020|EPI ISL 467505|B.1.106|South Africa|2020-06-01	Africa|hCoV-19/South Africa/KRISP-K002268/2020|EPI ISL 515650|C.1|South Africa|2020-07-20	0.0004429502	Africa
Africa|hCoV-19/South Africa/KRISP-0157/2020|EPI ISL 467507|B.1.1.273|South Africa|2020-05-25	Africa|hCoV-19/South Africa/KRISP-K002268/2020|EPI ISL 515650|C.1|South Africa|2020-07-20	0.0003696723	Africa
Africa|hCoV-19/South Africa/KRISP-0158/2020|EPI ISL 467508|B.1.106|South Africa|2020-05-28	Africa|hCoV-19/South Africa/KRISP-K002268/2020|EPI ISL 515650|C.1|South Africa|2020-07-20	0.0004705932	Africa
Africa|hCoV-19/South Africa/KRISP-0159/2020|EPI ISL 467509|B.1.5|South Africa|2020-06-01	Africa|hCoV-19/South Africa/KRISP-K002268/2020|EPI ISL 515650|C.1|South Africa|2020-07-20	0.0003360815	Africa
Africa|hCoV-19/South Africa/KRISP-0160/2020|EPI ISL 467510|B.1.5|South Africa|2020-06-01	Africa|hCoV-19/South Africa/KRISP-K002268/2020|EPI ISL 515650|C.1|South Africa|2020-07-20	0.0003397115	Africa
Africa|hCoV-19/South Africa/KRISP-0161/2020|EPI ISL 467511|B.1.106|South Africa|2020-06-01	Africa|hCoV-19/South Africa/KRISP-K002268/2020|EPI ISL 515650|C.1|South Africa|2020-07-20	0.0004369516	Africa
Africa|hCoV-19/South Africa/KRISP-0165/2020|EPI ISL 467515|B.1.1|South Africa|2020-05-29	Africa|hCoV-19/South Africa/KRISP-K002268/2020|EPI ISL 515650|C.1|South Africa|2020-07-20	0.0002706001	Africa
Africa|hCoV-19/South Africa/KRISP-0166/2020|EPI ISL 467516|B.1.5|South Africa|2020-04-14	Africa|hCoV-19/South Africa/KRISP-K002268/2020|EPI ISL 515650|C.1|South Africa|2020-07-20	0.0004369809	Africa
Africa|hCoV-19/South Africa/KRISP-0167/2020|EPI ISL 467517|B.1.106|South Africa|2020-06-02	Africa|hCoV-19/South Africa/KRISP-K002268/2020|EPI ISL 515650|C.1|South Africa|2020-07-20	0.0004369515	Africa
Africa|hCoV-19/South Africa/KRISP-0168/2020|EPI ISL 467518|B.1.106|South Africa|2020-05-28	Africa|hCoV-19/South Africa/KRISP-K002268/2020|EPI ISL 515650|C.1|South Africa|2020-07-20	0.0004369515	Africa
Africa|hCoV-19/South Africa/KRISP-0169/2020|EPI ISL 467519|B.1|South Africa|2020-05-31	Africa|hCoV-19/South Africa/KRISP-K002268/2020|EPI ISL 515650|C.1|South Africa|2020-07-20	0.0004391461	Africa
Africa|hCoV-19/South Africa/KRISP-0170/2020|EPI ISL 467520|B.1.1.273|South Africa|2020-05-31	Africa|hCoV-19/South Africa/KRISP-K002268/2020|EPI ISL 515650|C.1|South Africa|2020-07-20	0.0003719469	Africa
Africa|hCoV-19/South Africa/KRISP-0174/2020|EPI ISL 467524|B.1.106|South Africa|2020-06-04	Africa|hCoV-19/South Africa/KRISP-K002268/2020|EPI ISL 515650|C.1|South Africa|2020-07-20	0.0004369515	Africa
Africa|hCoV-19/South Africa/KRISP-0175/2020|EPI ISL 482702|B.1.1.273|South Africa|2020-06-05	Africa|hCoV-19/South Africa/KRISP-K002268/2020|EPI ISL 515650|C.1|South Africa|2020-07-20	0.0003709649	Africa
Africa|hCoV-19/South Africa/KRISP-0178/2020|EPI ISL 482704|B.1.1.57|South Africa|2020-06-05	Africa|hCoV-19/South Africa/KRISP-K002268/2020|EPI ISL 515650|C.1|South Africa|2020-07-20	0.0003710474	Africa
Africa|hCoV-19/South Africa/KRISP-0179/2020|EPI ISL 482705|B.1.5.16|South Africa|2020-06-06	Africa|hCoV-19/South Africa/KRISP-K002268/2020|EPI ISL 515650|C.1|South Africa|2020-07-20	0.0005378552	Africa
Africa|hCoV-19/South Africa/KRISP-0185/2020|EPI ISL 482708|B.1.1|South Africa|2020-06-07	Africa|hCoV-19/South Africa/KRISP-K002268/2020|EPI ISL 515650|C.1|South Africa|2020-07-20	0.0003360803	Africa
Africa|hCoV-19/South Africa/KRISP-0190/2020|EPI ISL 482709|B.1.1.273|South Africa|2020-06-06	Africa|hCoV-19/South Africa/KRISP-K002268/2020|EPI ISL 515650|C.1|South Africa|2020-07-20	0.0003699582	Africa
Africa|hCoV-19/South Africa/KRISP-0191/2020|EPI ISL 482710|B.1.106|South Africa|2020-06-04	Africa|hCoV-19/South Africa/KRISP-K002268/2020|EPI ISL 515650|C.1|South Africa|2020-07-20	0.0004708258	Africa
Africa|hCoV-19/South Africa/KRISP-0193/2020|EPI ISL 482848|B.1.106|South Africa|2020-06-03	Africa|hCoV-19/South Africa/KRISP-K002268/2020|EPI ISL 515650|C.1|South Africa|2020-07-20	0.0004410871	Africa
Africa|hCoV-19/South Africa/KRISP-0194/2020|EPI ISL 482849|B.1.106|South Africa|2020-06-06	Africa|hCoV-19/South Africa/KRISP-K002268/2020|EPI ISL 515650|C.1|South Africa|2020-07-20	0.0004527287	Africa
Africa|hCoV-19/South Africa/KRISP-0195/2020|EPI ISL 482850|B.1.106|South Africa|2020-06-07	Africa|hCoV-19/South Africa/KRISP-K002268/2020|EPI ISL 515650|C.1|South Africa|2020-07-20	0.0005162232	Africa
Africa|hCoV-19/South Africa/KRISP-0196/2020|EPI ISL 482712|B.1.106|South Africa|2020-06-08	Africa|hCoV-19/South Africa/KRISP-K002268/2020|EPI ISL 515650|C.1|South Africa|2020-07-20	0.0005041952	Africa
Africa|hCoV-19/South Africa/KRISP-0197/2020|EPI ISL 482713|B.1.1.206|South Africa|2020-06-08	Africa|hCoV-19/South Africa/KRISP-K002268/2020|EPI ISL 515650|C.1|South Africa|2020-07-20	0.0003405049	Africa
Africa|hCoV-19/South Africa/KRISP-0198/2020|EPI ISL 482851|B.1.1|South Africa|2020-06-11	Africa|hCoV-19/South Africa/KRISP-K002268/2020|EPI ISL 515650|C.1|South Africa|2020-07-20	0.0003068210	Africa
Africa|hCoV-19/South Africa/KRISP-0199/2020|EPI ISL 482714|B.1.5|South Africa|2020-06-11	Africa|hCoV-19/South Africa/KRISP-K002268/2020|EPI ISL 515650|C.1|South Africa|2020-07-20	0.0004766005	Africa
Africa|hCoV-19/South Africa/KRISP-02/2020|EPI ISL 421572|B|South Africa|2020-03-23	Africa|hCoV-19/South Africa/KRISP-K002268/2020|EPI ISL 515650|C.1|South Africa|2020-07-20	0.0006185770	Africa
Africa|hCoV-19/South Africa/KRISP-0200/2020|EPI ISL 482715|B.1.5|South Africa|2020-06-11	Africa|hCoV-19/South Africa/KRISP-K002268/2020|EPI ISL 515650|C.1|South Africa|2020-07-20	0.0004423670	Africa
Africa|hCoV-19/South Africa/KRISP-0201/2020|EPI ISL 482716|B.1.1|South Africa|2020-06-11	Africa|hCoV-19/South Africa/KRISP-K002268/2020|EPI ISL 515650|C.1|South Africa|2020-07-20	0.0002688300	Africa
Africa|hCoV-19/South Africa/KRISP-0203/2020|EPI ISL 482852|B.1.1|South Africa|2020-06-11	Africa|hCoV-19/South Africa/KRISP-K002268/2020|EPI ISL 515650|C.1|South Africa|2020-07-20	0.0003026360	Africa
Africa|hCoV-19/South Africa/KRISP-0206/2020|EPI ISL 482719|B.1.5|South Africa|2020-06-11	Africa|hCoV-19/South Africa/KRISP-K002268/2020|EPI ISL 515650|C.1|South Africa|2020-07-20	0.0004380408	Africa
Africa|hCoV-19/South Africa/KRISP-0211/2020|EPI ISL 482720|B.1.5|South Africa|2020-06-11	Africa|hCoV-19/South Africa/KRISP-K002268/2020|EPI ISL 515650|C.1|South Africa|2020-07-20	0.0004034672	Africa
Africa|hCoV-19/South Africa/KRISP-0212/2020|EPI ISL 482721|B.1.5|South Africa|2020-06-11	Africa|hCoV-19/South Africa/KRISP-K002268/2020|EPI ISL 515650|C.1|South Africa|2020-07-20	0.0004045279	Africa
Africa|hCoV-19/South Africa/KRISP-0213/2020|EPI ISL 482722|B.1.5|South Africa|2020-06-11	Africa|hCoV-19/South Africa/KRISP-K002268/2020|EPI ISL 515650|C.1|South Africa|2020-07-20	0.0003699831	Africa
Africa|hCoV-19/South Africa/KRISP-0214/2020|EPI ISL 482723|B.1.5|South Africa|2020-06-11	Africa|hCoV-19/South Africa/KRISP-K002268/2020|EPI ISL 515650|C.1|South Africa|2020-07-20	0.0004725624	Africa
Africa|hCoV-19/South Africa/KRISP-0224/2020|EPI ISL 482724|B.1.144|South Africa|2020-06-11	Africa|hCoV-19/South Africa/KRISP-K002268/2020|EPI ISL 515650|C.1|South Africa|2020-07-20	0.0004082154	Africa
Africa|hCoV-19/South Africa/KRISP-0243/2020|EPI ISL 482725|B.1.140|South Africa|2020-06-14	Africa|hCoV-19/South Africa/KRISP-K002268/2020|EPI ISL 515650|C.1|South Africa|2020-07-20	0.0005516687	Africa
Africa|hCoV-19/South Africa/KRISP-0245/2020|EPI ISL 482726|B.1.144|South Africa|2020-06-14	Africa|hCoV-19/South Africa/KRISP-K002268/2020|EPI ISL 515650|C.1|South Africa|2020-07-20	0.0004369513	Africa
Africa|hCoV-19/South Africa/KRISP-0255/2020|EPI ISL 482728|B.1.5|South Africa|2020-06-14	Africa|hCoV-19/South Africa/KRISP-K002268/2020|EPI ISL 515650|C.1|South Africa|2020-07-20	0.0004076663	Africa
Africa|hCoV-19/South Africa/KRISP-0259/2020|EPI ISL 482729|B.1|South Africa|2020-06-15	Africa|hCoV-19/South Africa/KRISP-K002268/2020|EPI ISL 515650|C.1|South Africa|2020-07-20	0.0005130297	Africa
Africa|hCoV-19/South Africa/KRISP-0260/2020|EPI ISL 482730|B.1.140|South Africa|2020-06-15	Africa|hCoV-19/South Africa/KRISP-K002268/2020|EPI ISL 515650|C.1|South Africa|2020-07-20	0.0005810319	Africa
Africa|hCoV-19/South Africa/KRISP-0261/2020|EPI ISL 482731|B.1.5|South Africa|2020-06-15	Africa|hCoV-19/South Africa/KRISP-K002268/2020|EPI ISL 515650|C.1|South Africa|2020-07-20	0.0004764783	Africa
Africa|hCoV-19/South Africa/KRISP-0266/2020|EPI ISL 482853|B.1.1|South Africa|2020-06-17	Africa|hCoV-19/South Africa/KRISP-K002268/2020|EPI ISL 515650|C.1|South Africa|2020-07-20	0.0004369692	Africa
Africa|hCoV-19/South Africa/KRISP-0267/2020|EPI ISL 482854|A|South Africa|2020-06-17	Africa|hCoV-19/South Africa/KRISP-K002268/2020|EPI ISL 515650|C.1|South Africa|2020-07-20	0.0010233302	Africa
Africa|hCoV-19/South Africa/KRISP-0268/2020|EPI ISL 482855|B.1.1.117|South Africa|2020-06-17	Africa|hCoV-19/South Africa/KRISP-K002268/2020|EPI ISL 515650|C.1|South Africa|2020-07-20	0.0003741350	Africa
Africa|hCoV-19/South Africa/KRISP-0269/2020|EPI ISL 482856|B.1.5|South Africa|2020-06-17	Africa|hCoV-19/South Africa/KRISP-K002268/2020|EPI ISL 515650|C.1|South Africa|2020-07-20	0.0004774399	Africa
Africa|hCoV-19/South Africa/KRISP-0270/2020|EPI ISL 482857|B.1.1.117|South Africa|2020-06-17	Africa|hCoV-19/South Africa/KRISP-K002268/2020|EPI ISL 515650|C.1|South Africa|2020-07-20	0.0003732212	Africa
Africa|hCoV-19/South Africa/KRISP-0271/2020|EPI ISL 482858|B.1.1|South Africa|2020-06-17	Africa|hCoV-19/South Africa/KRISP-K002268/2020|EPI ISL 515650|C.1|South Africa|2020-07-20	0.0004459036	Africa
Africa|hCoV-19/South Africa/KRISP-0272/2020|EPI ISL 482859|B.1.1|South Africa|2020-06-17	Africa|hCoV-19/South Africa/KRISP-K002268/2020|EPI ISL 515650|C.1|South Africa|2020-07-20	0.0003080104	Africa
Africa|hCoV-19/South Africa/KRISP-0273/2020|EPI ISL 482860|B.1.1.57|South Africa|2020-06-18	Africa|hCoV-19/South Africa/KRISP-K002268/2020|EPI ISL 515650|C.1|South Africa|2020-07-20	0.0004791043	Africa
Africa|hCoV-19/South Africa/KRISP-0274/2020|EPI ISL 482861|B.1.1.57|South Africa|2020-06-18	Africa|hCoV-19/South Africa/KRISP-K002268/2020|EPI ISL 515650|C.1|South Africa|2020-07-20	0.0004781720	Africa
Africa|hCoV-19/South Africa/KRISP-0275/2020|EPI ISL 482862|B.1.1|South Africa|2020-06-18	Africa|hCoV-19/South Africa/KRISP-K002268/2020|EPI ISL 515650|C.1|South Africa|2020-07-20	0.0003031223	Africa
Africa|hCoV-19/South Africa/KRISP-0276/2020|EPI ISL 482863|B.1.1.57|South Africa|2020-06-18	Africa|hCoV-19/South Africa/KRISP-K002268/2020|EPI ISL 515650|C.1|South Africa|2020-07-20	0.0004803535	Africa
Africa|hCoV-19/South Africa/KRISP-0277/2020|EPI ISL 482864|B.1.1.273|South Africa|2020-06-16	Africa|hCoV-19/South Africa/KRISP-K002268/2020|EPI ISL 515650|C.1|South Africa|2020-07-20	0.0005144243	Africa
Africa|hCoV-19/South Africa/KRISP-0278/2020|EPI ISL 482865|B.1.1.75|South Africa|2020-06-16	Africa|hCoV-19/South Africa/KRISP-K002268/2020|EPI ISL 515650|C.1|South Africa|2020-07-20	0.0003726181	Africa
Africa|hCoV-19/South Africa/KRISP-0279/2020|EPI ISL 482866|B.1.1.56|South Africa|2020-06-16	Africa|hCoV-19/South Africa/KRISP-K002268/2020|EPI ISL 515650|C.1|South Africa|2020-07-20	0.0004134404	Africa
Africa|hCoV-19/South Africa/KRISP-0280/2020|EPI ISL 482867|B.1.1.206|South Africa|2020-06-16	Africa|hCoV-19/South Africa/KRISP-K002268/2020|EPI ISL 515650|C.1|South Africa|2020-07-20	0.0003696796	Africa
Africa|hCoV-19/South Africa/KRISP-0281/2020|EPI ISL 482868|B.1.1.206|South Africa|2020-06-16	Africa|hCoV-19/South Africa/KRISP-K002268/2020|EPI ISL 515650|C.1|South Africa|2020-07-20	0.0003778043	Africa
Africa|hCoV-19/South Africa/KRISP-0282/2020|EPI ISL 482869|B.1.1.206|South Africa|2020-06-16	Africa|hCoV-19/South Africa/KRISP-K002268/2020|EPI ISL 515650|C.1|South Africa|2020-07-20	0.0004119889	Africa
Africa|hCoV-19/South Africa/KRISP-0283/2020|EPI ISL 482870|B.1.1.206|South Africa|2020-06-16	Africa|hCoV-19/South Africa/KRISP-K002268/2020|EPI ISL 515650|C.1|South Africa|2020-07-20	0.0003839572	Africa
Africa|hCoV-19/South Africa/KRISP-0284/2020|EPI ISL 482871|B.1.1.206|South Africa|2020-06-16	Africa|hCoV-19/South Africa/KRISP-K002268/2020|EPI ISL 515650|C.1|South Africa|2020-07-20	0.0004407966	Africa
Africa|hCoV-19/South Africa/KRISP-0285/2020|EPI ISL 482872|B.1.1.206|South Africa|2020-06-16	Africa|hCoV-19/South Africa/KRISP-K002268/2020|EPI ISL 515650|C.1|South Africa|2020-07-20	0.0004105374	Africa
Africa|hCoV-19/South Africa/KRISP-0286/2020|EPI ISL 487277|B.1.1|South Africa|2020-06-26	Africa|hCoV-19/South Africa/KRISP-K002268/2020|EPI ISL 515650|C.1|South Africa|2020-07-20	0.0002688300	Africa
Africa|hCoV-19/South Africa/KRISP-0287/2020|EPI ISL 487278|B.1.1.84|South Africa|2020-06-26	Africa|hCoV-19/South Africa/KRISP-K002268/2020|EPI ISL 515650|C.1|South Africa|2020-07-20	0.0003050947	Africa
Africa|hCoV-19/South Africa/KRISP-0288/2020|EPI ISL 487279|B.1.140|South Africa|2020-06-26	Africa|hCoV-19/South Africa/KRISP-K002268/2020|EPI ISL 515650|C.1|South Africa|2020-07-20	0.0005138661	Africa
Africa|hCoV-19/South Africa/KRISP-0290/2020|EPI ISL 487280|B.1.1.84|South Africa|2020-06-26	Africa|hCoV-19/South Africa/KRISP-K002268/2020|EPI ISL 515650|C.1|South Africa|2020-07-20	0.0003370931	Africa
Africa|hCoV-19/South Africa/KRISP-0291/2020|EPI ISL 487281|B.1.1.84|South Africa|2020-06-26	Africa|hCoV-19/South Africa/KRISP-K002268/2020|EPI ISL 515650|C.1|South Africa|2020-07-20	0.0004040378	Africa
Africa|hCoV-19/South Africa/KRISP-0293/2020|EPI ISL 487282|B.1.5|South Africa|2020-06-25	Africa|hCoV-19/South Africa/KRISP-K002268/2020|EPI ISL 515650|C.1|South Africa|2020-07-20	0.0005878155	Africa
Africa|hCoV-19/South Africa/KRISP-0296/2020|EPI ISL 487284|B.1.1.57|South Africa|2020-06-26	Africa|hCoV-19/South Africa/KRISP-K002268/2020|EPI ISL 515650|C.1|South Africa|2020-07-20	0.0003075369	Africa
Africa|hCoV-19/South Africa/KRISP-0297/2020|EPI ISL 487285|B.1.1.84|South Africa|2020-06-26	Africa|hCoV-19/South Africa/KRISP-K002268/2020|EPI ISL 515650|C.1|South Africa|2020-07-20	0.0003057995	Africa
Africa|hCoV-19/South Africa/KRISP-0299/2020|EPI ISL 487287|B.1.140|South Africa|2020-06-25	Africa|hCoV-19/South Africa/KRISP-K002268/2020|EPI ISL 515650|C.1|South Africa|2020-07-20	0.0004748122	Africa
Africa|hCoV-19/South Africa/KRISP-0300/2020|EPI ISL 487288|B.1.140|South Africa|2020-06-25	Africa|hCoV-19/South Africa/KRISP-K002268/2020|EPI ISL 515650|C.1|South Africa|2020-07-20	0.0005042408	Africa
Africa|hCoV-19/South Africa/KRISP-0302/2020|EPI ISL 487289|B.1.5|South Africa|2020-06-24	Africa|hCoV-19/South Africa/KRISP-K002268/2020|EPI ISL 515650|C.1|South Africa|2020-07-20	0.0005180282	Africa
Africa|hCoV-19/South Africa/KRISP-0303/2020|EPI ISL 487348|B.1.144|South Africa|2020-06-25	Africa|hCoV-19/South Africa/KRISP-K002268/2020|EPI ISL 515650|C.1|South Africa|2020-07-20	0.0005468602	Africa
Africa|hCoV-19/South Africa/KRISP-0305/2020|EPI ISL 487291|B.1.1.206|South Africa|2020-06-24	Africa|hCoV-19/South Africa/KRISP-K002268/2020|EPI ISL 515650|C.1|South Africa|2020-07-20	0.0004204166	Africa
Africa|hCoV-19/South Africa/KRISP-0308/2020|EPI ISL 487292|C.1|South Africa|2020-06-24	Africa|hCoV-19/South Africa/KRISP-K002268/2020|EPI ISL 515650|C.1|South Africa|2020-07-20	0.0001015848	Africa
Africa|hCoV-19/South Africa/KRISP-0309/2020|EPI ISL 487293|C.1|South Africa|2020-06-24	Africa|hCoV-19/South Africa/KRISP-K002268/2020|EPI ISL 515650|C.1|South Africa|2020-07-20	0.0000692992	Africa
Africa|hCoV-19/South Africa/KRISP-0310/2020|EPI ISL 487294|C.1|South Africa|2020-06-24	Africa|hCoV-19/South Africa/KRISP-K002268/2020|EPI ISL 515650|C.1|South Africa|2020-07-20	0.0001018894	Africa
Africa|hCoV-19/South Africa/KRISP-0312/2020|EPI ISL 487295|B.1.1.62|South Africa|2020-06-24	Africa|hCoV-19/South Africa/KRISP-K002268/2020|EPI ISL 515650|C.1|South Africa|2020-07-20	0.0003374944	Africa
Africa|hCoV-19/South Africa/KRISP-0318/2020|EPI ISL 487297|B.1.1.206|South Africa|2020-06-23	Africa|hCoV-19/South Africa/KRISP-K002268/2020|EPI ISL 515650|C.1|South Africa|2020-07-20	0.0003362125	Africa
Africa|hCoV-19/South Africa/KRISP-0321/2020|EPI ISL 487298|B.1.1.206|South Africa|2020-06-24	Africa|hCoV-19/South Africa/KRISP-K002268/2020|EPI ISL 515650|C.1|South Africa|2020-07-20	0.0004133124	Africa
Africa|hCoV-19/South Africa/KRISP-0322/2020|EPI ISL 487299|B.1.1.288|South Africa|2020-06-24	Africa|hCoV-19/South Africa/KRISP-K002268/2020|EPI ISL 515650|C.1|South Africa|2020-07-20	0.0002432441	Africa
Africa|hCoV-19/South Africa/KRISP-0323/2020|EPI ISL 487300|B.1.1.288|South Africa|2020-06-24	Africa|hCoV-19/South Africa/KRISP-K002268/2020|EPI ISL 515650|C.1|South Africa|2020-07-20	0.0002732176	Africa
Africa|hCoV-19/South Africa/KRISP-0327/2020|EPI ISL 487301|C.1|South Africa|2020-06-24	Africa|hCoV-19/South Africa/KRISP-K002268/2020|EPI ISL 515650|C.1|South Africa|2020-07-20	0.0001047968	Africa
Africa|hCoV-19/South Africa/KRISP-0331/2020|EPI ISL 487302|B.1.1.206|South Africa|2020-06-24	Africa|hCoV-19/South Africa/KRISP-K002268/2020|EPI ISL 515650|C.1|South Africa|2020-07-20	0.0003760476	Africa
Africa|hCoV-19/South Africa/KRISP-0332/2020|EPI ISL 487303|C.1|South Africa|2020-06-24	Africa|hCoV-19/South Africa/KRISP-K002268/2020|EPI ISL 515650|C.1|South Africa|2020-07-20	0.0000684972	Africa
Africa|hCoV-19/South Africa/KRISP-0336/2020|EPI ISL 487304|B.1.1.273|South Africa|2020-06-18	Africa|hCoV-19/South Africa/KRISP-K002268/2020|EPI ISL 515650|C.1|South Africa|2020-07-20	0.0004705616	Africa
Africa|hCoV-19/South Africa/KRISP-0337/2020|EPI ISL 495517|B.1.1.273|South Africa|2020-06-18	Africa|hCoV-19/South Africa/KRISP-K002268/2020|EPI ISL 515650|C.1|South Africa|2020-07-20	0.0004838289	Africa
Africa|hCoV-19/South Africa/KRISP-0338/2020|EPI ISL 487305|B.1.1.273|South Africa|2020-06-18	Africa|hCoV-19/South Africa/KRISP-K002268/2020|EPI ISL 515650|C.1|South Africa|2020-07-20	0.0004402953	Africa
Africa|hCoV-19/South Africa/KRISP-0339/2020|EPI ISL 487306|B.1.1.273|South Africa|2020-06-18	Africa|hCoV-19/South Africa/KRISP-K002268/2020|EPI ISL 515650|C.1|South Africa|2020-07-20	0.0004486515	Africa
Africa|hCoV-19/South Africa/KRISP-0340/2020|EPI ISL 487307|B.1.1.273|South Africa|2020-06-17	Africa|hCoV-19/South Africa/KRISP-K002268/2020|EPI ISL 515650|C.1|South Africa|2020-07-20	0.0004449972	Africa
Africa|hCoV-19/South Africa/KRISP-0342/2020|EPI ISL 495518|B.1.1.206|South Africa|2020-06-18	Africa|hCoV-19/South Africa/KRISP-K002268/2020|EPI ISL 515650|C.1|South Africa|2020-07-20	0.0004893341	Africa
Africa|hCoV-19/South Africa/KRISP-0343/2020|EPI ISL 495519|H.1|South Africa|2020-06-18	Africa|hCoV-19/South Africa/KRISP-K002268/2020|EPI ISL 515650|C.1|South Africa|2020-07-20	0.0003399539	Africa
Africa|hCoV-19/South Africa/KRISP-0344/2020|EPI ISL 495520|C.1|South Africa|2020-06-20	Africa|hCoV-19/South Africa/KRISP-K002268/2020|EPI ISL 515650|C.1|South Africa|2020-07-20	0.0002023867	Africa
Africa|hCoV-19/South Africa/KRISP-0346/2020|EPI ISL 495521|B.1.140|South Africa|2020-06-18	Africa|hCoV-19/South Africa/KRISP-K002268/2020|EPI ISL 515650|C.1|South Africa|2020-07-20	0.0005510602	Africa
Africa|hCoV-19/South Africa/KRISP-0347/2020|EPI ISL 487308|B.1.1.206|South Africa|2020-06-18	Africa|hCoV-19/South Africa/KRISP-K002268/2020|EPI ISL 515650|C.1|South Africa|2020-07-20	0.0004705707	Africa
Africa|hCoV-19/South Africa/KRISP-0348/2020|EPI ISL 487309|B.1.144|South Africa|2020-06-18	Africa|hCoV-19/South Africa/KRISP-K002268/2020|EPI ISL 515650|C.1|South Africa|2020-07-20	0.0005161519	Africa
Africa|hCoV-19/South Africa/KRISP-0349/2020|EPI ISL 487310|B.1.1.206|South Africa|2020-06-17	Africa|hCoV-19/South Africa/KRISP-K002268/2020|EPI ISL 515650|C.1|South Africa|2020-07-20	0.0003047332	Africa
Africa|hCoV-19/South Africa/KRISP-0350/2020|EPI ISL 487311|B.1.1.206|South Africa|2020-06-17	Africa|hCoV-19/South Africa/KRISP-K002268/2020|EPI ISL 515650|C.1|South Africa|2020-07-20	0.0003027246	Africa
Africa|hCoV-19/South Africa/KRISP-0352/2020|EPI ISL 487312|B.1.1.206|South Africa|2020-06-17	Africa|hCoV-19/South Africa/KRISP-K002268/2020|EPI ISL 515650|C.1|South Africa|2020-07-20	0.0003026432	Africa
Africa|hCoV-19/South Africa/KRISP-0356/2020|EPI ISL 487313|B.1.5|South Africa|2020-06-25	Africa|hCoV-19/South Africa/KRISP-K002268/2020|EPI ISL 515650|C.1|South Africa|2020-07-20	0.0005411363	Africa
Africa|hCoV-19/South Africa/KRISP-0360/2020|EPI ISL 487314|C.1|South Africa|2020-06-19	Africa|hCoV-19/South Africa/KRISP-K002268/2020|EPI ISL 515650|C.1|South Africa|2020-07-20	0.0001343951	Africa
Africa|hCoV-19/South Africa/KRISP-0361/2020|EPI ISL 487315|B.1.1.206|South Africa|2020-06-18	Africa|hCoV-19/South Africa/KRISP-K002268/2020|EPI ISL 515650|C.1|South Africa|2020-07-20	0.0004491613	Africa
Africa|hCoV-19/South Africa/KRISP-0365/2020|EPI ISL 487316|B.1.1.84|South Africa|2020-06-25	Africa|hCoV-19/South Africa/KRISP-K002268/2020|EPI ISL 515650|C.1|South Africa|2020-07-20	0.0003360590	Africa
Africa|hCoV-19/South Africa/KRISP-0366/2020|EPI ISL 487317|B.1.1|South Africa|2020-06-18	Africa|hCoV-19/South Africa/KRISP-K002268/2020|EPI ISL 515650|C.1|South Africa|2020-07-20	0.0002433481	Africa
Africa|hCoV-19/South Africa/KRISP-0367/2020|EPI ISL 487318|B.1.1.273|South Africa|2020-06-25	Africa|hCoV-19/South Africa/KRISP-K002268/2020|EPI ISL 515650|C.1|South Africa|2020-07-20	0.0004377121	Africa
Africa|hCoV-19/South Africa/KRISP-0368/2020|EPI ISL 487319|B.1.1|South Africa|2020-06-18	Africa|hCoV-19/South Africa/KRISP-K002268/2020|EPI ISL 515650|C.1|South Africa|2020-07-20	0.0002688363	Africa
Africa|hCoV-19/South Africa/KRISP-0369/2020|EPI ISL 487320|B.1.1.84|South Africa|2020-06-25	Africa|hCoV-19/South Africa/KRISP-K002268/2020|EPI ISL 515650|C.1|South Africa|2020-07-20	0.0003360510	Africa
Africa|hCoV-19/South Africa/KRISP-0370/2020|EPI ISL 487321|B.1.140|South Africa|2020-06-25	Africa|hCoV-19/South Africa/KRISP-K002268/2020|EPI ISL 515650|C.1|South Africa|2020-07-20	0.0005378913	Africa
Africa|hCoV-19/South Africa/KRISP-0372/2020|EPI ISL 487323|B.1.106|South Africa|2020-06-19	Africa|hCoV-19/South Africa/KRISP-K002268/2020|EPI ISL 515650|C.1|South Africa|2020-07-20	0.0004428251	Africa
Africa|hCoV-19/South Africa/KRISP-0373/2020|EPI ISL 487324|B.1.106|South Africa|2020-06-19	Africa|hCoV-19/South Africa/KRISP-K002268/2020|EPI ISL 515650|C.1|South Africa|2020-07-20	0.0005042171	Africa
Africa|hCoV-19/South Africa/KRISP-0375/2020|EPI ISL 487325|B.1.140|South Africa|2020-06-25	Africa|hCoV-19/South Africa/KRISP-K002268/2020|EPI ISL 515650|C.1|South Africa|2020-07-20	0.0005417881	Africa
Africa|hCoV-19/South Africa/KRISP-0376/2020|EPI ISL 487326|B.1.5|South Africa|2020-06-22	Africa|hCoV-19/South Africa/KRISP-K002268/2020|EPI ISL 515650|C.1|South Africa|2020-07-20	0.0003733729	Africa
Africa|hCoV-19/South Africa/KRISP-0377/2020|EPI ISL 495522|B.1.1|South Africa|2020-06-22	Africa|hCoV-19/South Africa/KRISP-K002268/2020|EPI ISL 515650|C.1|South Africa|2020-07-20	0.0002827269	Africa
Africa|hCoV-19/South Africa/KRISP-0378/2020|EPI ISL 487327|B.1.1.84|South Africa|2020-06-22	Africa|hCoV-19/South Africa/KRISP-K002268/2020|EPI ISL 515650|C.1|South Africa|2020-07-20	0.0003461939	Africa
Africa|hCoV-19/South Africa/KRISP-0380/2020|EPI ISL 487328|B.1.1.84|South Africa|2020-06-25	Africa|hCoV-19/South Africa/KRISP-K002268/2020|EPI ISL 515650|C.1|South Africa|2020-07-20	0.0003027348	Africa
Africa|hCoV-19/South Africa/KRISP-0382/2020|EPI ISL 495523|B.1.140|South Africa|2020-06-25	Africa|hCoV-19/South Africa/KRISP-K002268/2020|EPI ISL 515650|C.1|South Africa|2020-07-20	0.0005250461	Africa
Africa|hCoV-19/South Africa/KRISP-0383/2020|EPI ISL 495524|B.1.140|South Africa|2020-06-25	Africa|hCoV-19/South Africa/KRISP-K002268/2020|EPI ISL 515650|C.1|South Africa|2020-07-20	0.0007122446	Africa
Africa|hCoV-19/South Africa/KRISP-0384/2020|EPI ISL 495525|B.1.140|South Africa|2020-06-25	Africa|hCoV-19/South Africa/KRISP-K002268/2020|EPI ISL 515650|C.1|South Africa|2020-07-20	0.0005203169	Africa
Africa|hCoV-19/South Africa/KRISP-0386/2020|EPI ISL 487329|B.1.1.62|South Africa|2020-07-01	Africa|hCoV-19/South Africa/KRISP-K002268/2020|EPI ISL 515650|C.1|South Africa|2020-07-20	0.0003360800	Africa
Africa|hCoV-19/South Africa/KRISP-0387/2020|EPI ISL 487330|B.1.1.99|South Africa|2020-07-01	Africa|hCoV-19/South Africa/KRISP-K002268/2020|EPI ISL 515650|C.1|South Africa|2020-07-20	0.0003704815	Africa
Africa|hCoV-19/South Africa/KRISP-0388/2020|EPI ISL 487331|B.1.140|South Africa|2020-07-01	Africa|hCoV-19/South Africa/KRISP-K002268/2020|EPI ISL 515650|C.1|South Africa|2020-07-20	0.0005083411	Africa
Africa|hCoV-19/South Africa/KRISP-0389/2020|EPI ISL 487332|C.9|South Africa|2020-07-01	Africa|hCoV-19/South Africa/KRISP-K002268/2020|EPI ISL 515650|C.1|South Africa|2020-07-20	0.0002352364	Africa
Africa|hCoV-19/South Africa/KRISP-0390/2020|EPI ISL 487333|C.2|South Africa|2020-07-01	Africa|hCoV-19/South Africa/KRISP-K002268/2020|EPI ISL 515650|C.1|South Africa|2020-07-20	0.0002372934	Africa
Africa|hCoV-19/South Africa/KRISP-0391/2020|EPI ISL 487334|B.1.1.206|South Africa|2020-07-01	Africa|hCoV-19/South Africa/KRISP-K002268/2020|EPI ISL 515650|C.1|South Africa|2020-07-20	0.0003034184	Africa
Africa|hCoV-19/South Africa/KRISP-0392/2020|EPI ISL 487335|B.1.5.19|South Africa|2020-07-01	Africa|hCoV-19/South Africa/KRISP-K002268/2020|EPI ISL 515650|C.1|South Africa|2020-07-20	0.0003833245	Africa
Africa|hCoV-19/South Africa/KRISP-0393/2020|EPI ISL 487336|C.6|South Africa|2020-07-01	Africa|hCoV-19/South Africa/KRISP-K002268/2020|EPI ISL 515650|C.1|South Africa|2020-07-20	0.0001688707	Africa
Africa|hCoV-19/South Africa/KRISP-0394/2020|EPI ISL 487337|B.1.5.19|South Africa|2020-07-01	Africa|hCoV-19/South Africa/KRISP-K002268/2020|EPI ISL 515650|C.1|South Africa|2020-07-20	0.0004721164	Africa
Africa|hCoV-19/South Africa/KRISP-0395/2020|EPI ISL 487338|C.2|South Africa|2020-07-01	Africa|hCoV-19/South Africa/KRISP-K002268/2020|EPI ISL 515650|C.1|South Africa|2020-07-20	0.0002352262	Africa
Africa|hCoV-19/South Africa/KRISP-0396/2020|EPI ISL 487339|C.1|South Africa|2020-07-01	Africa|hCoV-19/South Africa/KRISP-K002268/2020|EPI ISL 515650|C.1|South Africa|2020-07-20	0.0001012685	Africa
Africa|hCoV-19/South Africa/KRISP-0397/2020|EPI ISL 487340|B.1.5|South Africa|2020-07-01	Africa|hCoV-19/South Africa/KRISP-K002268/2020|EPI ISL 515650|C.1|South Africa|2020-07-20	0.0004369427	Africa
Africa|hCoV-19/South Africa/KRISP-0398/2020|EPI ISL 487341|B.1.1.206|South Africa|2020-07-01	Africa|hCoV-19/South Africa/KRISP-K002268/2020|EPI ISL 515650|C.1|South Africa|2020-07-20	0.0003796985	Africa
Africa|hCoV-19/South Africa/KRISP-04/2020|EPI ISL 436684|B.1.1.273|South Africa|2020-03-31	Africa|hCoV-19/South Africa/KRISP-K002268/2020|EPI ISL 515650|C.1|South Africa|2020-07-20	0.0003031729	Africa
Africa|hCoV-19/South Africa/KRISP-0402/2020|EPI ISL 495527|B.1.140|South Africa|2020-06-23	Africa|hCoV-19/South Africa/KRISP-K002268/2020|EPI ISL 515650|C.1|South Africa|2020-07-20	0.0005728438	Africa
Africa|hCoV-19/South Africa/KRISP-0403/2020|EPI ISL 495528|C.1|South Africa|2020-06-23	Africa|hCoV-19/South Africa/KRISP-K002268/2020|EPI ISL 515650|C.1|South Africa|2020-07-20	0.0000338354	Africa
Africa|hCoV-19/South Africa/KRISP-0404/2020|EPI ISL 495529|B.1.1.206|South Africa|2020-06-24	Africa|hCoV-19/South Africa/KRISP-K002268/2020|EPI ISL 515650|C.1|South Africa|2020-07-20	0.0003696958	Africa
Africa|hCoV-19/South Africa/KRISP-0405/2020|EPI ISL 495530|B.1.140|South Africa|2020-06-23	Africa|hCoV-19/South Africa/KRISP-K002268/2020|EPI ISL 515650|C.1|South Africa|2020-07-20	0.0005715345	Africa
Africa|hCoV-19/South Africa/KRISP-0406/2020|EPI ISL 495531|B.1.1.206|South Africa|2020-06-22	Africa|hCoV-19/South Africa/KRISP-K002268/2020|EPI ISL 515650|C.1|South Africa|2020-07-20	0.0003775147	Africa
Africa|hCoV-19/South Africa/KRISP-0407/2020|EPI ISL 495532|B.1.5|South Africa|2020-06-24	Africa|hCoV-19/South Africa/KRISP-K002268/2020|EPI ISL 515650|C.1|South Africa|2020-07-20	0.0003754839	Africa
Africa|hCoV-19/South Africa/KRISP-0408/2020|EPI ISL 495533|B.1.140|South Africa|2020-06-23	Africa|hCoV-19/South Africa/KRISP-K002268/2020|EPI ISL 515650|C.1|South Africa|2020-07-20	0.0004890573	Africa
Africa|hCoV-19/South Africa/KRISP-0409/2020|EPI ISL 495534|C.1|South Africa|2020-06-23	Africa|hCoV-19/South Africa/KRISP-K002268/2020|EPI ISL 515650|C.1|South Africa|2020-07-20	0.0000335967	Africa
Africa|hCoV-19/South Africa/KRISP-0410/2020|EPI ISL 495535|B.1.140|South Africa|2020-07-02	Africa|hCoV-19/South Africa/KRISP-K002268/2020|EPI ISL 515650|C.1|South Africa|2020-07-20	0.0006051522	Africa
Africa|hCoV-19/South Africa/KRISP-0411/2020|EPI ISL 495536|B.1.1.206|South Africa|2020-07-02	Africa|hCoV-19/South Africa/KRISP-K002268/2020|EPI ISL 515650|C.1|South Africa|2020-07-20	0.0004369412	Africa
Africa|hCoV-19/South Africa/KRISP-0412/2020|EPI ISL 495537|B.1.1.206|South Africa|2020-07-02	Africa|hCoV-19/South Africa/KRISP-K002268/2020|EPI ISL 515650|C.1|South Africa|2020-07-20	0.0004705616	Africa
Africa|hCoV-19/South Africa/KRISP-0413/2020|EPI ISL 495538|B.1.1.40|South Africa|2020-07-02	Africa|hCoV-19/South Africa/KRISP-K002268/2020|EPI ISL 515650|C.1|South Africa|2020-07-20	0.0004369222	Africa
Africa|hCoV-19/South Africa/KRISP-0414/2020|EPI ISL 495539|B.1.140|South Africa|2020-07-02	Africa|hCoV-19/South Africa/KRISP-K002268/2020|EPI ISL 515650|C.1|South Africa|2020-07-20	0.0005378679	Africa
Africa|hCoV-19/South Africa/KRISP-0415/2020|EPI ISL 495540|B.1.140|South Africa|2020-07-02	Africa|hCoV-19/South Africa/KRISP-K002268/2020|EPI ISL 515650|C.1|South Africa|2020-07-20	0.0005714962	Africa
Africa|hCoV-19/South Africa/KRISP-0417/2020|EPI ISL 495541|B.1.1.62|South Africa|2020-07-02	Africa|hCoV-19/South Africa/KRISP-K002268/2020|EPI ISL 515650|C.1|South Africa|2020-07-20	0.0004033222	Africa
Africa|hCoV-19/South Africa/KRISP-0418/2020|EPI ISL 495542|B.1.1.206|South Africa|2020-07-02	Africa|hCoV-19/South Africa/KRISP-K002268/2020|EPI ISL 515650|C.1|South Africa|2020-07-20	0.0005041714	Africa
Africa|hCoV-19/South Africa/KRISP-0420/2020|EPI ISL 495543|C.9|South Africa|2020-07-01	Africa|hCoV-19/South Africa/KRISP-K002268/2020|EPI ISL 515650|C.1|South Africa|2020-07-20	0.0002357036	Africa
Africa|hCoV-19/South Africa/KRISP-0421/2020|EPI ISL 495544|B.1.1|South Africa|2020-07-01	Africa|hCoV-19/South Africa/KRISP-K002268/2020|EPI ISL 515650|C.1|South Africa|2020-07-20	0.0003706386	Africa
Africa|hCoV-19/South Africa/KRISP-0423/2020|EPI ISL 495545|B.1.140|South Africa|2020-07-01	Africa|hCoV-19/South Africa/KRISP-K002268/2020|EPI ISL 515650|C.1|South Africa|2020-07-20	0.0004447030	Africa
Africa|hCoV-19/South Africa/KRISP-0426/2020|EPI ISL 495546|B.1.1.206|South Africa|2020-07-01	Africa|hCoV-19/South Africa/KRISP-K002268/2020|EPI ISL 515650|C.1|South Africa|2020-07-20	0.0004707244	Africa
Africa|hCoV-19/South Africa/KRISP-0436/2020|EPI ISL 498055|B.1.1|South Africa|2020-07-01	Africa|hCoV-19/South Africa/KRISP-K002268/2020|EPI ISL 515650|C.1|South Africa|2020-07-20	0.0004033046	Africa
Africa|hCoV-19/South Africa/KRISP-0445/2020|EPI ISL 498058|H.1|South Africa|2020-06-30	Africa|hCoV-19/South Africa/KRISP-K002268/2020|EPI ISL 515650|C.1|South Africa|2020-07-20	0.0003077442	Africa
Africa|hCoV-19/South Africa/KRISP-0446/2020|EPI ISL 498059|B.1.5|South Africa|2020-06-30	Africa|hCoV-19/South Africa/KRISP-K002268/2020|EPI ISL 515650|C.1|South Africa|2020-07-20	0.0003080886	Africa
Africa|hCoV-19/South Africa/KRISP-045/2020|EPI ISL 436686|B.1.1.1|South Africa|2020-03-27	Africa|hCoV-19/South Africa/KRISP-K002268/2020|EPI ISL 515650|C.1|South Africa|2020-07-20	0.0001344067	Africa
Africa|hCoV-19/South Africa/KRISP-0458/2020|EPI ISL 495549|B.1.1|South Africa|2020-07-02	Africa|hCoV-19/South Africa/KRISP-K002268/2020|EPI ISL 515650|C.1|South Africa|2020-07-20	0.0004386007	Africa
Africa|hCoV-19/South Africa/KRISP-0460/2020|EPI ISL 495550|B.1.106|South Africa|2020-07-02	Africa|hCoV-19/South Africa/KRISP-K002268/2020|EPI ISL 515650|C.1|South Africa|2020-07-20	0.0004371631	Africa
Africa|hCoV-19/South Africa/KRISP-0462/2020|EPI ISL 495552|B.1.106|South Africa|2020-07-02	Africa|hCoV-19/South Africa/KRISP-K002268/2020|EPI ISL 515650|C.1|South Africa|2020-07-20	0.0004416024	Africa
Africa|hCoV-19/South Africa/KRISP-0464/2020|EPI ISL 495553|B.1.5|South Africa|2020-06-30	Africa|hCoV-19/South Africa/KRISP-K002268/2020|EPI ISL 515650|C.1|South Africa|2020-07-20	0.0004239963	Africa
Africa|hCoV-19/South Africa/KRISP-0469/2020|EPI ISL 495555|H.1|South Africa|2020-07-06	Africa|hCoV-19/South Africa/KRISP-K002268/2020|EPI ISL 515650|C.1|South Africa|2020-07-20	0.0003060900	Africa
Africa|hCoV-19/South Africa/KRISP-0474/2020|EPI ISL 495557|H.1|South Africa|2020-07-06	Africa|hCoV-19/South Africa/KRISP-K002268/2020|EPI ISL 515650|C.1|South Africa|2020-07-20	0.0003360736	Africa
Africa|hCoV-19/South Africa/KRISP-0475/2020|EPI ISL 495558|H.1|South Africa|2020-07-06	Africa|hCoV-19/South Africa/KRISP-K002268/2020|EPI ISL 515650|C.1|South Africa|2020-07-20	0.0003384616	Africa
Africa|hCoV-19/South Africa/KRISP-0478/2020|EPI ISL 495559|B.1.1|South Africa|2020-07-05	Africa|hCoV-19/South Africa/KRISP-K002268/2020|EPI ISL 515650|C.1|South Africa|2020-07-20	0.0002355775	Africa
Africa|hCoV-19/South Africa/KRISP-0485/2020|EPI ISL 495561|B.1.1.206|South Africa|2020-07-03	Africa|hCoV-19/South Africa/KRISP-K002268/2020|EPI ISL 515650|C.1|South Africa|2020-07-20	0.0003042594	Africa
Africa|hCoV-19/South Africa/KRISP-0487/2020|EPI ISL 495562|B.1.106|South Africa|2020-07-03	Africa|hCoV-19/South Africa/KRISP-K002268/2020|EPI ISL 515650|C.1|South Africa|2020-07-20	0.0005714825	Africa
Africa|hCoV-19/South Africa/KRISP-0489/2020|EPI ISL 498060|B.1.1.206|South Africa|2020-07-09	Africa|hCoV-19/South Africa/KRISP-K002268/2020|EPI ISL 515650|C.1|South Africa|2020-07-20	0.0003707261	Africa
Africa|hCoV-19/South Africa/KRISP-0490/2020|EPI ISL 498061|B.1.1.206|South Africa|2020-07-09	Africa|hCoV-19/South Africa/KRISP-K002268/2020|EPI ISL 515650|C.1|South Africa|2020-07-20	0.0003696797	Africa
Africa|hCoV-19/South Africa/KRISP-0491/2020|EPI ISL 498062|B.1.1.273|South Africa|2020-07-07	Africa|hCoV-19/South Africa/KRISP-K002268/2020|EPI ISL 515650|C.1|South Africa|2020-07-20	0.0004705317	Africa
Africa|hCoV-19/South Africa/KRISP-0492/2020|EPI ISL 498063|B.1.1.273|South Africa|2020-07-07	Africa|hCoV-19/South Africa/KRISP-K002268/2020|EPI ISL 515650|C.1|South Africa|2020-07-20	0.0004743364	Africa
Africa|hCoV-19/South Africa/KRISP-0493/2020|EPI ISL 498064|B.1.1.67|South Africa|2020-07-07	Africa|hCoV-19/South Africa/KRISP-K002268/2020|EPI ISL 515650|C.1|South Africa|2020-07-20	0.0003717960	Africa
Africa|hCoV-19/South Africa/KRISP-0494/2020|EPI ISL 498065|B.1.1.206|South Africa|2020-07-09	Africa|hCoV-19/South Africa/KRISP-K002268/2020|EPI ISL 515650|C.1|South Africa|2020-07-20	0.0004032951	Africa
Africa|hCoV-19/South Africa/KRISP-0497/2020|EPI ISL 498066|B.1.1.206|South Africa|2020-07-09	Africa|hCoV-19/South Africa/KRISP-K002268/2020|EPI ISL 515650|C.1|South Africa|2020-07-20	0.0004032951	Africa
Africa|hCoV-19/South Africa/KRISP-0498/2020|EPI ISL 498067|B.1|South Africa|2020-07-10	Africa|hCoV-19/South Africa/KRISP-K002268/2020|EPI ISL 515650|C.1|South Africa|2020-07-20	0.0006051258	Africa
Africa|hCoV-19/South Africa/KRISP-0500/2020|EPI ISL 498068|B.1.1|South Africa|2020-07-07	Africa|hCoV-19/South Africa/KRISP-K002268/2020|EPI ISL 515650|C.1|South Africa|2020-07-20	0.0003161339	Africa
Africa|hCoV-19/South Africa/KRISP-0501/2020|EPI ISL 498069|B.1.5|South Africa|2020-07-11	Africa|hCoV-19/South Africa/KRISP-K002268/2020|EPI ISL 515650|C.1|South Africa|2020-07-20	0.0004705946	Africa
Africa|hCoV-19/South Africa/KRISP-0502/2020|EPI ISL 498070|B.1.1.273|South Africa|2020-07-11	Africa|hCoV-19/South Africa/KRISP-K002268/2020|EPI ISL 515650|C.1|South Africa|2020-07-20	0.0005047109	Africa
Africa|hCoV-19/South Africa/KRISP-0503/2020|EPI ISL 498071|B.1.1.273|South Africa|2020-07-11	Africa|hCoV-19/South Africa/KRISP-K002268/2020|EPI ISL 515650|C.1|South Africa|2020-07-20	0.0006051115	Africa
Africa|hCoV-19/South Africa/KRISP-0526/2020|EPI ISL 498072|B.1.5.19|South Africa|2020-07-13	Africa|hCoV-19/South Africa/KRISP-K002268/2020|EPI ISL 515650|C.1|South Africa|2020-07-20	0.0005042053	Africa
Africa|hCoV-19/South Africa/KRISP-0527/2020|EPI ISL 498073|B.1.140|South Africa|2020-07-14	Africa|hCoV-19/South Africa/KRISP-K002268/2020|EPI ISL 515650|C.1|South Africa|2020-07-20	0.0006724185	Africa
Africa|hCoV-19/South Africa/KRISP-0529/2020|EPI ISL 498074|C.1|South Africa|2020-07-13	Africa|hCoV-19/South Africa/KRISP-K002268/2020|EPI ISL 515650|C.1|South Africa|2020-07-20	0.0001008031	Africa
Africa|hCoV-19/South Africa/KRISP-0531/2020|EPI ISL 498075|B.1.5|South Africa|2020-07-14	Africa|hCoV-19/South Africa/KRISP-K002268/2020|EPI ISL 515650|C.1|South Africa|2020-07-20	0.0005714962	Africa
Africa|hCoV-19/South Africa/KRISP-0534/2020|EPI ISL 498077|B.1.5|South Africa|2020-07-14	Africa|hCoV-19/South Africa/KRISP-K002268/2020|EPI ISL 515650|C.1|South Africa|2020-07-20	0.0005715346	Africa
Africa|hCoV-19/South Africa/KRISP-0535/2020|EPI ISL 498078|B.1.1.206|South Africa|2020-07-08	Africa|hCoV-19/South Africa/KRISP-K002268/2020|EPI ISL 515650|C.1|South Africa|2020-07-20	0.0005378191	Africa
Africa|hCoV-19/South Africa/KRISP-0536/2020|EPI ISL 498079|B.1.1|South Africa|2020-07-14	Africa|hCoV-19/South Africa/KRISP-K002268/2020|EPI ISL 515650|C.1|South Africa|2020-07-20	0.0004033127	Africa
Africa|hCoV-19/South Africa/KRISP-0538/2020|EPI ISL 498080|B.1.1.254|South Africa|2020-07-14	Africa|hCoV-19/South Africa/KRISP-K002268/2020|EPI ISL 515650|C.1|South Africa|2020-07-20	0.0003388288	Africa
Africa|hCoV-19/South Africa/KRISP-0539/2020|EPI ISL 498081|B.1.1.206|South Africa|2020-07-07	Africa|hCoV-19/South Africa/KRISP-K002268/2020|EPI ISL 515650|C.1|South Africa|2020-07-20	0.0004369309	Africa
Africa|hCoV-19/South Africa/KRISP-0540/2020|EPI ISL 498082|B.1.1|South Africa|2020-07-14	Africa|hCoV-19/South Africa/KRISP-K002268/2020|EPI ISL 515650|C.1|South Africa|2020-07-20	0.0003360657	Africa
Africa|hCoV-19/South Africa/KRISP-0541/2020|EPI ISL 498083|B.1.1.206|South Africa|2020-07-14	Africa|hCoV-19/South Africa/KRISP-K002268/2020|EPI ISL 515650|C.1|South Africa|2020-07-20	0.0004781524	Africa
Africa|hCoV-19/South Africa/KRISP-0543/2020|EPI ISL 498084|C.2|South Africa|2020-07-12	Africa|hCoV-19/South Africa/KRISP-K002268/2020|EPI ISL 515650|C.1|South Africa|2020-07-20	0.0003696710	Africa
Africa|hCoV-19/South Africa/KRISP-0544/2020|EPI ISL 498085|B.1.1.206|South Africa|2020-07-13	Africa|hCoV-19/South Africa/KRISP-K002268/2020|EPI ISL 515650|C.1|South Africa|2020-07-20	0.0004051658	Africa
Africa|hCoV-19/South Africa/KRISP-0545/2020|EPI ISL 498086|B.1.1.273|South Africa|2020-07-14	Africa|hCoV-19/South Africa/KRISP-K002268/2020|EPI ISL 515650|C.1|South Africa|2020-07-20	0.0005377957	Africa
Africa|hCoV-19/South Africa/KRISP-0548/2020|EPI ISL 498087|B.1.1.273|South Africa|2020-07-15	Africa|hCoV-19/South Africa/KRISP-K002268/2020|EPI ISL 515650|C.1|South Africa|2020-07-20	0.0004369031	Africa
Africa|hCoV-19/South Africa/KRISP-0549/2020|EPI ISL 498088|B.1.140|South Africa|2020-07-15	Africa|hCoV-19/South Africa/KRISP-K002268/2020|EPI ISL 515650|C.1|South Africa|2020-07-20	0.0005378913	Africa
Africa|hCoV-19/South Africa/KRISP-0550/2020|EPI ISL 498089|B.1.1.34|South Africa|2020-07-15	Africa|hCoV-19/South Africa/KRISP-K002268/2020|EPI ISL 515650|C.1|South Africa|2020-07-20	0.0004705932	Africa
Africa|hCoV-19/South Africa/KRISP-0551/2020|EPI ISL 498090|H.1|South Africa|2020-07-14	Africa|hCoV-19/South Africa/KRISP-K002268/2020|EPI ISL 515650|C.1|South Africa|2020-07-20	0.0003360736	Africa
Africa|hCoV-19/South Africa/KRISP-0552/2020|EPI ISL 498091|H.1|South Africa|2020-07-14	Africa|hCoV-19/South Africa/KRISP-K002268/2020|EPI ISL 515650|C.1|South Africa|2020-07-20	0.0003360736	Africa
Africa|hCoV-19/South Africa/KRISP-0553/2020|EPI ISL 498092|H.1|South Africa|2020-07-14	Africa|hCoV-19/South Africa/KRISP-K002268/2020|EPI ISL 515650|C.1|South Africa|2020-07-20	0.0003376963	Africa
Africa|hCoV-19/South Africa/KRISP-0554/2020|EPI ISL 498093|B.1.1|South Africa|2020-07-14	Africa|hCoV-19/South Africa/KRISP-K002268/2020|EPI ISL 515650|C.1|South Africa|2020-07-20	0.0003381072	Africa
Africa|hCoV-19/South Africa/KRISP-0555/2020|EPI ISL 498094|B.1.140|South Africa|2020-07-15	Africa|hCoV-19/South Africa/KRISP-K002268/2020|EPI ISL 515650|C.1|South Africa|2020-07-20	0.0005715098	Africa
Africa|hCoV-19/South Africa/KRISP-0556/2020|EPI ISL 498095|B.1.1.273|South Africa|2020-07-15	Africa|hCoV-19/South Africa/KRISP-K002268/2020|EPI ISL 515650|C.1|South Africa|2020-07-20	0.0004369134	Africa
Africa|hCoV-19/South Africa/KRISP-0557/2020|EPI ISL 498096|C.1|South Africa|2020-07-14	Africa|hCoV-19/South Africa/KRISP-K002268/2020|EPI ISL 515650|C.1|South Africa|2020-07-20	0.0001008166	Africa
Africa|hCoV-19/South Africa/KRISP-0558/2020|EPI ISL 498097|B.1.1.206|South Africa|2020-07-15	Africa|hCoV-19/South Africa/KRISP-K002268/2020|EPI ISL 515650|C.1|South Africa|2020-07-20	0.0004054572	Africa
Africa|hCoV-19/South Africa/KRISP-0559/2020|EPI ISL 498098|B.1.1.206|South Africa|2020-07-14	Africa|hCoV-19/South Africa/KRISP-K002268/2020|EPI ISL 515650|C.1|South Africa|2020-07-20	0.0004705615	Africa
Africa|hCoV-19/South Africa/KRISP-0560/2020|EPI ISL 498099|B.1.1|South Africa|2020-07-15	Africa|hCoV-19/South Africa/KRISP-K002268/2020|EPI ISL 515650|C.1|South Africa|2020-07-20	0.0003024398	Africa
Africa|hCoV-19/South Africa/KRISP-0561/2020|EPI ISL 498100|H.1|South Africa|2020-07-15	Africa|hCoV-19/South Africa/KRISP-K002268/2020|EPI ISL 515650|C.1|South Africa|2020-07-20	0.0003696884	Africa
Africa|hCoV-19/South Africa/KRISP-0562/2020|EPI ISL 498101|B.1.140|South Africa|2020-07-15	Africa|hCoV-19/South Africa/KRISP-K002268/2020|EPI ISL 515650|C.1|South Africa|2020-07-20	0.0005042409	Africa
Africa|hCoV-19/South Africa/KRISP-0564/2020|EPI ISL 498103|B.1.1|South Africa|2020-07-15	Africa|hCoV-19/South Africa/KRISP-K002268/2020|EPI ISL 515650|C.1|South Africa|2020-07-20	0.0002352215	Africa
Africa|hCoV-19/South Africa/KRISP-0565/2020|EPI ISL 498104|C.2|South Africa|2020-07-14	Africa|hCoV-19/South Africa/KRISP-K002268/2020|EPI ISL 515650|C.1|South Africa|2020-07-20	0.0002352262	Africa
Africa|hCoV-19/South Africa/KRISP-0567/2020|EPI ISL 498105|B.1.1.206|South Africa|2020-07-15	Africa|hCoV-19/South Africa/KRISP-K002268/2020|EPI ISL 515650|C.1|South Africa|2020-07-20	0.0004057863	Africa
Africa|hCoV-19/South Africa/KRISP-0568/2020|EPI ISL 498106|B.1.1|South Africa|2020-07-15	Africa|hCoV-19/South Africa/KRISP-K002268/2020|EPI ISL 515650|C.1|South Africa|2020-07-20	0.0003024398	Africa
Africa|hCoV-19/South Africa/KRISP-0569/2020|EPI ISL 498107|B.1.1.206|South Africa|2020-07-15	Africa|hCoV-19/South Africa/KRISP-K002268/2020|EPI ISL 515650|C.1|South Africa|2020-07-20	0.0003719543	Africa
Africa|hCoV-19/South Africa/KRISP-0570/2020|EPI ISL 498108|B.1.1.56|South Africa|2020-07-02	Africa|hCoV-19/South Africa/KRISP-K002268/2020|EPI ISL 515650|C.1|South Africa|2020-07-20	0.0004033302	Africa
Africa|hCoV-19/South Africa/KRISP-0571/2020|EPI ISL 498109|B.1.1.56|South Africa|2020-07-14	Africa|hCoV-19/South Africa/KRISP-K002268/2020|EPI ISL 515650|C.1|South Africa|2020-07-20	0.0003360803	Africa
Africa|hCoV-19/South Africa/KRISP-0572/2020|EPI ISL 498110|B.1.5|South Africa|2020-07-13	Africa|hCoV-19/South Africa/KRISP-K002268/2020|EPI ISL 515650|C.1|South Africa|2020-07-20	0.0005378786	Africa
Africa|hCoV-19/South Africa/KRISP-0573/2020|EPI ISL 498111|B.1.1.206|South Africa|2020-07-14	Africa|hCoV-19/South Africa/KRISP-K002268/2020|EPI ISL 515650|C.1|South Africa|2020-07-20	0.0004705616	Africa
Africa|hCoV-19/South Africa/KRISP-0574/2020|EPI ISL 498112|B.1.1.206|South Africa|2020-07-15	Africa|hCoV-19/South Africa/KRISP-K002268/2020|EPI ISL 515650|C.1|South Africa|2020-07-20	0.0005042053	Africa
Africa|hCoV-19/South Africa/KRISP-0575/2020|EPI ISL 498113|B.1.1.206|South Africa|2020-07-13	Africa|hCoV-19/South Africa/KRISP-K002268/2020|EPI ISL 515650|C.1|South Africa|2020-07-20	0.0004705616	Africa
Africa|hCoV-19/South Africa/KRISP-0576/2020|EPI ISL 498114|B.1.1.206|South Africa|2020-07-07	Africa|hCoV-19/South Africa/KRISP-K002268/2020|EPI ISL 515650|C.1|South Africa|2020-07-20	0.0003696797	Africa
Africa|hCoV-19/South Africa/KRISP-0577/2020|EPI ISL 498115|B.1.1.56|South Africa|2020-07-09	Africa|hCoV-19/South Africa/KRISP-K002268/2020|EPI ISL 515650|C.1|South Africa|2020-07-20	0.0004705616	Africa
Africa|hCoV-19/South Africa/KRISP-0578/2020|EPI ISL 498116|B.1.1.206|South Africa|2020-07-09	Africa|hCoV-19/South Africa/KRISP-K002268/2020|EPI ISL 515650|C.1|South Africa|2020-07-20	0.0004033046	Africa
Africa|hCoV-19/South Africa/KRISP-0579/2020|EPI ISL 498117|B.1.1.273|South Africa|2020-07-08	Africa|hCoV-19/South Africa/KRISP-K002268/2020|EPI ISL 515650|C.1|South Africa|2020-07-20	0.0004705522	Africa
Africa|hCoV-19/South Africa/KRISP-0580/2020|EPI ISL 498118|B.1.1.206|South Africa|2020-07-07	Africa|hCoV-19/South Africa/KRISP-K002268/2020|EPI ISL 515650|C.1|South Africa|2020-07-20	0.0004033046	Africa
Africa|hCoV-19/South Africa/KRISP-0581/2020|EPI ISL 498119|B.1.1.273|South Africa|2020-07-09	Africa|hCoV-19/South Africa/KRISP-K002268/2020|EPI ISL 515650|C.1|South Africa|2020-07-20	0.0004032870	Africa
Africa|hCoV-19/South Africa/KRISP-0584/2020|EPI ISL 498122|B.1|South Africa|2020-07-07	Africa|hCoV-19/South Africa/KRISP-K002268/2020|EPI ISL 515650|C.1|South Africa|2020-07-20	0.0004705837	Africa
Africa|hCoV-19/South Africa/KRISP-0585/2020|EPI ISL 498123|B.1.140|South Africa|2020-07-08	Africa|hCoV-19/South Africa/KRISP-K002268/2020|EPI ISL 515650|C.1|South Africa|2020-07-20	0.0006051400	Africa
Africa|hCoV-19/South Africa/KRISP-0586/2020|EPI ISL 498124|B.1.1.273|South Africa|2020-07-08	Africa|hCoV-19/South Africa/KRISP-K002268/2020|EPI ISL 515650|C.1|South Africa|2020-07-20	0.0004369222	Africa
Africa|hCoV-19/South Africa/KRISP-0587/2020|EPI ISL 498125|B.1.1.56|South Africa|2020-07-09	Africa|hCoV-19/South Africa/KRISP-K002268/2020|EPI ISL 515650|C.1|South Africa|2020-07-20	0.0004369222	Africa
Africa|hCoV-19/South Africa/KRISP-0588/2020|EPI ISL 498126|B.1.140|South Africa|2020-07-08	Africa|hCoV-19/South Africa/KRISP-K002268/2020|EPI ISL 515650|C.1|South Africa|2020-07-20	0.0005714961	Africa
Africa|hCoV-19/South Africa/KRISP-06/2020|EPI ISL 421573|B.6|South Africa|2020-03-31	Africa|hCoV-19/South Africa/KRISP-K002268/2020|EPI ISL 515650|C.1|South Africa|2020-07-20	0.0006075005	Africa
Africa|hCoV-19/South Africa/KRISP-07/2020|EPI ISL 421574|B.1.106|South Africa|2020-04-01	Africa|hCoV-19/South Africa/KRISP-K002268/2020|EPI ISL 515650|C.1|South Africa|2020-07-20	0.0003697096	Africa
Africa|hCoV-19/South Africa/KRISP-101/2020|EPI ISL 455631|B.1.5|South Africa|2020-04-30	Africa|hCoV-19/South Africa/KRISP-K002268/2020|EPI ISL 515650|C.1|South Africa|2020-07-20	0.0003696971	Africa
Africa|hCoV-19/South Africa/KRISP-102/2020|EPI ISL 455632|B.1.1|South Africa|2020-04-30	Africa|hCoV-19/South Africa/KRISP-K002268/2020|EPI ISL 515650|C.1|South Africa|2020-07-20	0.0002688300	Africa
Africa|hCoV-19/South Africa/KRISP-103/2020|EPI ISL 455633|B.1.106|South Africa|2020-04-30	Africa|hCoV-19/South Africa/KRISP-K002268/2020|EPI ISL 515650|C.1|South Africa|2020-07-20	0.0004712060	Africa
Africa|hCoV-19/South Africa/KRISP-104/2020|EPI ISL 455634|B.1.106|South Africa|2020-05-01	Africa|hCoV-19/South Africa/KRISP-K002268/2020|EPI ISL 515650|C.1|South Africa|2020-07-20	0.0004858889	Africa
Africa|hCoV-19/South Africa/KRISP-105/2020|EPI ISL 455635|B.1.106|South Africa|2020-05-05	Africa|hCoV-19/South Africa/KRISP-K002268/2020|EPI ISL 515650|C.1|South Africa|2020-07-20	0.0004719523	Africa
Africa|hCoV-19/South Africa/KRISP-106/2020|EPI ISL 455636|B.1.106|South Africa|2020-03-31	Africa|hCoV-19/South Africa/KRISP-K002268/2020|EPI ISL 515650|C.1|South Africa|2020-07-20	0.0004033141	Africa
Africa|hCoV-19/South Africa/KRISP-108/2020|EPI ISL 455638|B.1|South Africa|2020-05-04	Africa|hCoV-19/South Africa/KRISP-K002268/2020|EPI ISL 515650|C.1|South Africa|2020-07-20	0.0004868123	Africa
Africa|hCoV-19/South Africa/KRISP-109/2020|EPI ISL 455639|B.1.1.57|South Africa|2020-03-31	Africa|hCoV-19/South Africa/KRISP-K002268/2020|EPI ISL 515650|C.1|South Africa|2020-07-20	0.0003360653	Africa
Africa|hCoV-19/South Africa/KRISP-K000566/2020|EPI ISL 509223|B.1.1.206|South Africa|2020-07-13	Africa|hCoV-19/South Africa/KRISP-K002268/2020|EPI ISL 515650|C.1|South Africa|2020-07-20	0.0004033046	Africa
Africa|hCoV-19/South Africa/KRISP-K000567/2020|EPI ISL 509224|B.1.1.62|South Africa|2020-07-13	Africa|hCoV-19/South Africa/KRISP-K002268/2020|EPI ISL 515650|C.1|South Africa|2020-07-20	0.0004033629	Africa
Africa|hCoV-19/South Africa/KRISP-K000568/2020|EPI ISL 509225|B.1.1.206|South Africa|2020-07-11	Africa|hCoV-19/South Africa/KRISP-K002268/2020|EPI ISL 515650|C.1|South Africa|2020-07-20	0.0004033222	Africa
Africa|hCoV-19/South Africa/KRISP-K000569/2020|EPI ISL 509226|H.1|South Africa|2020-07-11	Africa|hCoV-19/South Africa/KRISP-K002268/2020|EPI ISL 515650|C.1|South Africa|2020-07-20	0.0004369515	Africa
Africa|hCoV-19/South Africa/KRISP-K000571/2020|EPI ISL 509227|B.1.1.99|South Africa|2020-07-13	Africa|hCoV-19/South Africa/KRISP-K002268/2020|EPI ISL 515650|C.1|South Africa|2020-07-20	0.0002716963	Africa
Africa|hCoV-19/South Africa/KRISP-K000572/2020|EPI ISL 509228|B.1.1.206|South Africa|2020-07-13	Africa|hCoV-19/South Africa/KRISP-K002268/2020|EPI ISL 515650|C.1|South Africa|2020-07-20	0.0004705522	Africa
Africa|hCoV-19/South Africa/KRISP-K000573/2020|EPI ISL 509229|B.1.1.206|South Africa|2020-07-10	Africa|hCoV-19/South Africa/KRISP-K002268/2020|EPI ISL 515650|C.1|South Africa|2020-07-20	0.0003360657	Africa
Africa|hCoV-19/South Africa/KRISP-K000574/2020|EPI ISL 509230|B.1.5.19|South Africa|2020-07-13	Africa|hCoV-19/South Africa/KRISP-K002268/2020|EPI ISL 515650|C.1|South Africa|2020-07-20	0.0004705633	Africa
Africa|hCoV-19/South Africa/KRISP-K000575/2020|EPI ISL 509231|B.1.140|South Africa|2020-07-13	Africa|hCoV-19/South Africa/KRISP-K002268/2020|EPI ISL 515650|C.1|South Africa|2020-07-20	0.0005714827	Africa
Africa|hCoV-19/South Africa/KRISP-K000576/2020|EPI ISL 509232|B.1.1.206|South Africa|2020-07-13	Africa|hCoV-19/South Africa/KRISP-K002268/2020|EPI ISL 515650|C.1|South Africa|2020-07-20	0.0004369309	Africa
Africa|hCoV-19/South Africa/KRISP-K000577/2020|EPI ISL 509233|B.1.1.206|South Africa|2020-07-11	Africa|hCoV-19/South Africa/KRISP-K002268/2020|EPI ISL 515650|C.1|South Africa|2020-07-20	0.0003024398	Africa
Africa|hCoV-19/South Africa/KRISP-K000578/2020|EPI ISL 509234|C.1|South Africa|2020-07-13	Africa|hCoV-19/South Africa/KRISP-K002268/2020|EPI ISL 515650|C.1|South Africa|2020-07-20	0.0001691508	Africa
Africa|hCoV-19/South Africa/KRISP-K000579/2020|EPI ISL 509235|C.1|South Africa|2020-07-10	Africa|hCoV-19/South Africa/KRISP-K002268/2020|EPI ISL 515650|C.1|South Africa|2020-07-20	0.0000336001	Africa
Africa|hCoV-19/South Africa/KRISP-K000580/2020|EPI ISL 509236|B.1.1|South Africa|2020-07-13	Africa|hCoV-19/South Africa/KRISP-K002268/2020|EPI ISL 515650|C.1|South Africa|2020-07-20	0.0003696884	Africa
Africa|hCoV-19/South Africa/KRISP-K000581/2020|EPI ISL 509237|B.1.1.206|South Africa|2020-07-13	Africa|hCoV-19/South Africa/KRISP-K002268/2020|EPI ISL 515650|C.1|South Africa|2020-07-20	0.0005042053	Africa
Africa|hCoV-19/South Africa/KRISP-K000582/2020|EPI ISL 509238|B.1.1.206|South Africa|2020-07-13	Africa|hCoV-19/South Africa/KRISP-K002268/2020|EPI ISL 515650|C.1|South Africa|2020-07-20	0.0003696797	Africa
Africa|hCoV-19/South Africa/KRISP-K000583/2020|EPI ISL 509239|B.1.1.206|South Africa|2020-07-13	Africa|hCoV-19/South Africa/KRISP-K002268/2020|EPI ISL 515650|C.1|South Africa|2020-07-20	0.0004033127	Africa
Africa|hCoV-19/South Africa/KRISP-K000584/2020|EPI ISL 509240|B.1.1.273|South Africa|2020-07-13	Africa|hCoV-19/South Africa/KRISP-K002268/2020|EPI ISL 515650|C.1|South Africa|2020-07-20	0.0005041513	Africa
Africa|hCoV-19/South Africa/KRISP-K000585/2020|EPI ISL 509241|B.1.140|South Africa|2020-07-13	Africa|hCoV-19/South Africa/KRISP-K002268/2020|EPI ISL 515650|C.1|South Africa|2020-07-20	0.0005042409	Africa
Africa|hCoV-19/South Africa/KRISP-K000586/2020|EPI ISL 509242|B.1.140|South Africa|2020-07-13	Africa|hCoV-19/South Africa/KRISP-K002268/2020|EPI ISL 515650|C.1|South Africa|2020-07-20	0.0005381519	Africa
Africa|hCoV-19/South Africa/KRISP-K000588/2020|EPI ISL 509243|B.1.1.206|South Africa|2020-07-13	Africa|hCoV-19/South Africa/KRISP-K002268/2020|EPI ISL 515650|C.1|South Africa|2020-07-20	0.0004369309	Africa
Africa|hCoV-19/South Africa/KRISP-K000589/2020|EPI ISL 509244|B.1.1.206|South Africa|2020-07-13	Africa|hCoV-19/South Africa/KRISP-K002268/2020|EPI ISL 515650|C.1|South Africa|2020-07-20	0.0004369499	Africa
Africa|hCoV-19/South Africa/KRISP-K000591/2020|EPI ISL 509245|B.1.5|South Africa|2020-07-12	Africa|hCoV-19/South Africa/KRISP-K002268/2020|EPI ISL 515650|C.1|South Africa|2020-07-20	0.0003360815	Africa
Africa|hCoV-19/South Africa/KRISP-K000592/2020|EPI ISL 509246|B.1.1.273|South Africa|2020-07-13	Africa|hCoV-19/South Africa/KRISP-K002268/2020|EPI ISL 515650|C.1|South Africa|2020-07-20	0.0004404490	Africa
Africa|hCoV-19/South Africa/KRISP-K000594/2020|EPI ISL 509247|B.1.140|South Africa|2020-07-02	Africa|hCoV-19/South Africa/KRISP-K002268/2020|EPI ISL 515650|C.1|South Africa|2020-07-20	0.0006051258	Africa
Africa|hCoV-19/South Africa/KRISP-K000595/2020|EPI ISL 509248|B.1.140|South Africa|2020-07-02	Africa|hCoV-19/South Africa/KRISP-K002268/2020|EPI ISL 515650|C.1|South Africa|2020-07-20	0.0005714962	Africa
Africa|hCoV-19/South Africa/KRISP-K000596/2020|EPI ISL 509249|B.1.1.206|South Africa|2020-07-02	Africa|hCoV-19/South Africa/KRISP-K002268/2020|EPI ISL 515650|C.1|South Africa|2020-07-20	0.0004705821	Africa
Africa|hCoV-19/South Africa/KRISP-K000597/2020|EPI ISL 509250|B.1.1.34|South Africa|2020-07-13	Africa|hCoV-19/South Africa/KRISP-K002268/2020|EPI ISL 515650|C.1|South Africa|2020-07-20	0.0003696797	Africa
Africa|hCoV-19/South Africa/KRISP-K000598/2020|EPI ISL 509251|B.1.1.206|South Africa|2020-07-03	Africa|hCoV-19/South Africa/KRISP-K002268/2020|EPI ISL 515650|C.1|South Africa|2020-07-20	0.0003360657	Africa
Africa|hCoV-19/South Africa/KRISP-K000599/2020|EPI ISL 509252|B.1.1.273|South Africa|2020-07-13	Africa|hCoV-19/South Africa/KRISP-K002268/2020|EPI ISL 515650|C.1|South Africa|2020-07-20	0.0003360657	Africa
Africa|hCoV-19/South Africa/KRISP-K000600/2020|EPI ISL 509253|B.1.1.206|South Africa|2020-07-01	Africa|hCoV-19/South Africa/KRISP-K002268/2020|EPI ISL 515650|C.1|South Africa|2020-07-20	0.0004705411	Africa
Africa|hCoV-19/South Africa/KRISP-K000601/2020|EPI ISL 509254|B.1.1.57|South Africa|2020-07-13	Africa|hCoV-19/South Africa/KRISP-K002268/2020|EPI ISL 515650|C.1|South Africa|2020-07-20	0.0003024530	Africa
Africa|hCoV-19/South Africa/KRISP-K000602/2020|EPI ISL 509255|B.1.1.206|South Africa|2020-07-01	Africa|hCoV-19/South Africa/KRISP-K002268/2020|EPI ISL 515650|C.1|South Africa|2020-07-20	0.0004369222	Africa
Africa|hCoV-19/South Africa/KRISP-K000603/2020|EPI ISL 509256|B.1.1.206|South Africa|2020-07-02	Africa|hCoV-19/South Africa/KRISP-K002268/2020|EPI ISL 515650|C.1|South Africa|2020-07-20	0.0004032951	Africa
Africa|hCoV-19/South Africa/KRISP-K000604/2020|EPI ISL 509257|C.1|South Africa|2020-07-01	Africa|hCoV-19/South Africa/KRISP-K002268/2020|EPI ISL 515650|C.1|South Africa|2020-07-20	0.0000671948	Africa
Africa|hCoV-19/South Africa/KRISP-K000606/2020|EPI ISL 509259|B.1.1.206|South Africa|2020-07-02	Africa|hCoV-19/South Africa/KRISP-K002268/2020|EPI ISL 515650|C.1|South Africa|2020-07-20	0.0005496504	Africa
Africa|hCoV-19/South Africa/KRISP-K000607/2020|EPI ISL 509260|B.1.1.57|South Africa|2020-07-13	Africa|hCoV-19/South Africa/KRISP-K002268/2020|EPI ISL 515650|C.1|South Africa|2020-07-20	0.0003696958	Africa
Africa|hCoV-19/South Africa/KRISP-K000608/2020|EPI ISL 509261|H.1|South Africa|2020-07-03	Africa|hCoV-19/South Africa/KRISP-K002268/2020|EPI ISL 515650|C.1|South Africa|2020-07-20	0.0003705975	Africa
Africa|hCoV-19/South Africa/KRISP-K000612/2020|EPI ISL 509264|B.1.1.206|South Africa|2020-07-01	Africa|hCoV-19/South Africa/KRISP-K002268/2020|EPI ISL 515650|C.1|South Africa|2020-07-20	0.0005378299	Africa
Africa|hCoV-19/South Africa/KRISP-K000613/2020|EPI ISL 509265|B.1.1.206|South Africa|2020-07-14	Africa|hCoV-19/South Africa/KRISP-K002268/2020|EPI ISL 515650|C.1|South Africa|2020-07-20	0.0005378191	Africa
Africa|hCoV-19/South Africa/KRISP-K000614/2020|EPI ISL 509266|B.1.1.206|South Africa|2020-07-02	Africa|hCoV-19/South Africa/KRISP-K002268/2020|EPI ISL 515650|C.1|South Africa|2020-07-20	0.0004369412	Africa
Africa|hCoV-19/South Africa/KRISP-K000615/2020|EPI ISL 509267|B.1.1.206|South Africa|2020-07-02	Africa|hCoV-19/South Africa/KRISP-K002268/2020|EPI ISL 515650|C.1|South Africa|2020-07-20	0.0005041833	Africa
Africa|hCoV-19/South Africa/KRISP-K000616/2020|EPI ISL 509268|B.1.1.206|South Africa|2020-07-01	Africa|hCoV-19/South Africa/KRISP-K002268/2020|EPI ISL 515650|C.1|South Africa|2020-07-20	0.0004065188	Africa
Africa|hCoV-19/South Africa/KRISP-K000617/2020|EPI ISL 509269|B.1.1.206|South Africa|2020-07-01	Africa|hCoV-19/South Africa/KRISP-K002268/2020|EPI ISL 515650|C.1|South Africa|2020-07-20	0.0004033127	Africa
Africa|hCoV-19/South Africa/KRISP-K000618/2020|EPI ISL 509270|B.1.1.206|South Africa|2020-07-03	Africa|hCoV-19/South Africa/KRISP-K002268/2020|EPI ISL 515650|C.1|South Africa|2020-07-20	0.0003696797	Africa
Africa|hCoV-19/South Africa/KRISP-K000620/2020|EPI ISL 509272|B.1.1.206|South Africa|2020-07-01	Africa|hCoV-19/South Africa/KRISP-K002268/2020|EPI ISL 515650|C.1|South Africa|2020-07-20	0.0004436456	Africa
Africa|hCoV-19/South Africa/KRISP-K000621/2020|EPI ISL 509273|B.1.140|South Africa|2020-07-02	Africa|hCoV-19/South Africa/KRISP-K002268/2020|EPI ISL 515650|C.1|South Africa|2020-07-20	0.0005762415	Africa
Africa|hCoV-19/South Africa/KRISP-K000622/2020|EPI ISL 509274|B.1.1|South Africa|2020-07-03	Africa|hCoV-19/South Africa/KRISP-K002268/2020|EPI ISL 515650|C.1|South Africa|2020-07-20	0.0002352215	Africa
Africa|hCoV-19/South Africa/KRISP-K000623/2020|EPI ISL 509275|B.1.1.206|South Africa|2020-07-04	Africa|hCoV-19/South Africa/KRISP-K002268/2020|EPI ISL 515650|C.1|South Africa|2020-07-20	0.0005041833	Africa
Africa|hCoV-19/South Africa/KRISP-K000624/2020|EPI ISL 509276|B.1.1.206|South Africa|2020-07-02	Africa|hCoV-19/South Africa/KRISP-K002268/2020|EPI ISL 515650|C.1|South Africa|2020-07-20	0.0004056765	Africa
Africa|hCoV-19/South Africa/KRISP-K000625/2020|EPI ISL 509277|B.1.1.206|South Africa|2020-07-11	Africa|hCoV-19/South Africa/KRISP-K002268/2020|EPI ISL 515650|C.1|South Africa|2020-07-20	0.0004750797	Africa
Africa|hCoV-19/South Africa/KRISP-K000626/2020|EPI ISL 509278|B.1.1.1|South Africa|2020-07-07	Africa|hCoV-19/South Africa/KRISP-K002268/2020|EPI ISL 515650|C.1|South Africa|2020-07-20	0.0001385638	Africa
Africa|hCoV-19/South Africa/KRISP-K000628/2020|EPI ISL 509279|B.1.1.206|South Africa|2020-07-12	Africa|hCoV-19/South Africa/KRISP-K002268/2020|EPI ISL 515650|C.1|South Africa|2020-07-20	0.0004033046	Africa
Africa|hCoV-19/South Africa/KRISP-K000629/2020|EPI ISL 509280|B.1.1|South Africa|2020-07-03	Africa|hCoV-19/South Africa/KRISP-K002268/2020|EPI ISL 515650|C.1|South Africa|2020-07-20	0.0004152772	Africa
Africa|hCoV-19/South Africa/KRISP-K000630/2020|EPI ISL 509281|B.1.1.206|South Africa|2020-07-03	Africa|hCoV-19/South Africa/KRISP-K002268/2020|EPI ISL 515650|C.1|South Africa|2020-07-20	0.0003696956	Africa
Africa|hCoV-19/South Africa/KRISP-K000631/2020|EPI ISL 509282|B.1.1.206|South Africa|2020-07-04	Africa|hCoV-19/South Africa/KRISP-K002268/2020|EPI ISL 515650|C.1|South Africa|2020-07-20	0.0004064637	Africa
Africa|hCoV-19/South Africa/KRISP-K000632/2020|EPI ISL 509283|B.1.1.206|South Africa|2020-07-02	Africa|hCoV-19/South Africa/KRISP-K002268/2020|EPI ISL 515650|C.1|South Africa|2020-07-20	0.0004032951	Africa
Africa|hCoV-19/South Africa/KRISP-K000633/2020|EPI ISL 509284|B.1.1.206|South Africa|2020-07-02	Africa|hCoV-19/South Africa/KRISP-K002268/2020|EPI ISL 515650|C.1|South Africa|2020-07-20	0.0003696797	Africa
Africa|hCoV-19/South Africa/KRISP-K000635/2020|EPI ISL 509285|B.1|South Africa|2020-07-07	Africa|hCoV-19/South Africa/KRISP-K002268/2020|EPI ISL 515650|C.1|South Africa|2020-07-20	0.0005042071	Africa
Africa|hCoV-19/South Africa/KRISP-K000637/2020|EPI ISL 509287|B.1.106|South Africa|2020-07-13	Africa|hCoV-19/South Africa/KRISP-K002268/2020|EPI ISL 515650|C.1|South Africa|2020-07-20	0.0004369325	Africa
Africa|hCoV-19/South Africa/KRISP-K000639/2020|EPI ISL 509288|C.1|South Africa|2020-07-13	Africa|hCoV-19/South Africa/KRISP-K002268/2020|EPI ISL 515650|C.1|South Africa|2020-07-20	0.0000338205	Africa
Africa|hCoV-19/South Africa/KRISP-K000640/2020|EPI ISL 509289|B.1.5.31|South Africa|2020-07-13	Africa|hCoV-19/South Africa/KRISP-K002268/2020|EPI ISL 515650|C.1|South Africa|2020-07-20	0.0004369427	Africa
Africa|hCoV-19/South Africa/KRISP-K000641/2020|EPI ISL 509290|B.1.1.34|South Africa|2020-07-13	Africa|hCoV-19/South Africa/KRISP-K002268/2020|EPI ISL 515650|C.1|South Africa|2020-07-20	0.0005042272	Africa
Africa|hCoV-19/South Africa/KRISP-K000643/2020|EPI ISL 509292|C.1|South Africa|2020-07-10	Africa|hCoV-19/South Africa/KRISP-K002268/2020|EPI ISL 515650|C.1|South Africa|2020-07-20	0.0000335967	Africa
Africa|hCoV-19/South Africa/KRISP-K000649/2020|EPI ISL 509293|B.1.5.19|South Africa|2020-07-13	Africa|hCoV-19/South Africa/KRISP-K002268/2020|EPI ISL 515650|C.1|South Africa|2020-07-20	0.0006050852	Africa
Africa|hCoV-19/South Africa/KRISP-K000650/2020|EPI ISL 509294|B.1.1.206|South Africa|2020-07-13	Africa|hCoV-19/South Africa/KRISP-K002268/2020|EPI ISL 515650|C.1|South Africa|2020-07-20	0.0004705095	Africa
Africa|hCoV-19/South Africa/KRISP-K000652/2020|EPI ISL 509296|B.1.1.273|South Africa|2020-07-13	Africa|hCoV-19/South Africa/KRISP-K002268/2020|EPI ISL 515650|C.1|South Africa|2020-07-20	0.0004705206	Africa
Africa|hCoV-19/South Africa/KRISP-K000655/2020|EPI ISL 509298|B.1.1.254|South Africa|2020-07-12	Africa|hCoV-19/South Africa/KRISP-K002268/2020|EPI ISL 515650|C.1|South Africa|2020-07-20	0.0003495666	Africa
Africa|hCoV-19/South Africa/KRISP-K000658/2020|EPI ISL 509299|C.1|South Africa|2020-07-13	Africa|hCoV-19/South Africa/KRISP-K002268/2020|EPI ISL 515650|C.1|South Africa|2020-07-20	0.0002017406	Africa
Africa|hCoV-19/South Africa/KRISP-K000659/2020|EPI ISL 509300|B.1.1.206|South Africa|2020-07-13	Africa|hCoV-19/South Africa/KRISP-K002268/2020|EPI ISL 515650|C.1|South Africa|2020-07-20	0.0004706202	Africa
Africa|hCoV-19/South Africa/KRISP-K001035/2020|EPI ISL 509301|H.1|South Africa|2020-07-17	Africa|hCoV-19/South Africa/KRISP-K002268/2020|EPI ISL 515650|C.1|South Africa|2020-07-20	0.0003360736	Africa
Africa|hCoV-19/South Africa/KRISP-K001037/2020|EPI ISL 509302|B.1.140|South Africa|2020-07-16	Africa|hCoV-19/South Africa/KRISP-K002268/2020|EPI ISL 515650|C.1|South Africa|2020-07-20	0.0005042409	Africa
Africa|hCoV-19/South Africa/KRISP-K001038/2020|EPI ISL 509303|B.1.1.273|South Africa|2020-07-16	Africa|hCoV-19/South Africa/KRISP-K002268/2020|EPI ISL 515650|C.1|South Africa|2020-07-20	0.0004705206	Africa
Africa|hCoV-19/South Africa/KRISP-K001041/2020|EPI ISL 509304|B.1.1.273|South Africa|2020-07-16	Africa|hCoV-19/South Africa/KRISP-K002268/2020|EPI ISL 515650|C.1|South Africa|2020-07-20	0.0005041732	Africa
Africa|hCoV-19/South Africa/KRISP-K001043/2020|EPI ISL 509305|B.1.5.16|South Africa|2020-07-02	Africa|hCoV-19/South Africa/KRISP-K002268/2020|EPI ISL 515650|C.1|South Africa|2020-07-20	0.0006723733	Africa
Africa|hCoV-19/South Africa/KRISP-K001044/2020|EPI ISL 509306|B.1.1|South Africa|2020-07-18	Africa|hCoV-19/South Africa/KRISP-K002268/2020|EPI ISL 515650|C.1|South Africa|2020-07-20	0.0002688417	Africa
Africa|hCoV-19/South Africa/KRISP-K001045/2020|EPI ISL 509307|C.2|South Africa|2020-07-18	Africa|hCoV-19/South Africa/KRISP-K002268/2020|EPI ISL 515650|C.1|South Africa|2020-07-20	0.0002352364	Africa
Africa|hCoV-19/South Africa/KRISP-K001049/2020|EPI ISL 509308|B.1.1.34|South Africa|2020-07-16	Africa|hCoV-19/South Africa/KRISP-K002268/2020|EPI ISL 515650|C.1|South Africa|2020-07-20	0.0005041851	Africa
Africa|hCoV-19/South Africa/KRISP-K001051/2020|EPI ISL 509309|B.1.1.206|South Africa|2020-07-14	Africa|hCoV-19/South Africa/KRISP-K002268/2020|EPI ISL 515650|C.1|South Africa|2020-07-20	0.0005042153	Africa
Africa|hCoV-19/South Africa/KRISP-K001052/2020|EPI ISL 509310|B.1.1.206|South Africa|2020-07-14	Africa|hCoV-19/South Africa/KRISP-K002268/2020|EPI ISL 515650|C.1|South Africa|2020-07-20	0.0004369222	Africa
Africa|hCoV-19/South Africa/KRISP-K001053/2020|EPI ISL 509311|B.1.1.206|South Africa|2020-07-03	Africa|hCoV-19/South Africa/KRISP-K002268/2020|EPI ISL 515650|C.1|South Africa|2020-07-20	0.0003706673	Africa
Africa|hCoV-19/South Africa/KRISP-K001055/2020|EPI ISL 509313|B.1.1.62|South Africa|2020-07-13	Africa|hCoV-19/South Africa/KRISP-K002268/2020|EPI ISL 515650|C.1|South Africa|2020-07-20	0.0004033397	Africa
Africa|hCoV-19/South Africa/KRISP-K001057/2020|EPI ISL 509314|B.1.1.254|South Africa|2020-07-03	Africa|hCoV-19/South Africa/KRISP-K002268/2020|EPI ISL 515650|C.1|South Africa|2020-07-20	0.0003360510	Africa
Africa|hCoV-19/South Africa/KRISP-K001059/2020|EPI ISL 509316|B.1.1|South Africa|2020-07-01	Africa|hCoV-19/South Africa/KRISP-K002268/2020|EPI ISL 515650|C.1|South Africa|2020-07-20	0.0004705522	Africa
Africa|hCoV-19/South Africa/KRISP-K001061/2020|EPI ISL 509317|B.1.1.206|South Africa|2020-07-04	Africa|hCoV-19/South Africa/KRISP-K002268/2020|EPI ISL 515650|C.1|South Africa|2020-07-20	0.0003360589	Africa
Africa|hCoV-19/South Africa/KRISP-K001062/2020|EPI ISL 509318|B.1.1.206|South Africa|2020-07-03	Africa|hCoV-19/South Africa/KRISP-K002268/2020|EPI ISL 515650|C.1|South Africa|2020-07-20	0.0003696797	Africa
Africa|hCoV-19/South Africa/KRISP-K001063/2020|EPI ISL 509319|B.1.5|South Africa|2020-07-03	Africa|hCoV-19/South Africa/KRISP-K002268/2020|EPI ISL 515650|C.1|South Africa|2020-07-20	0.0005378571	Africa
Africa|hCoV-19/South Africa/KRISP-K001064/2020|EPI ISL 509320|B.1.1.273|South Africa|2020-07-03	Africa|hCoV-19/South Africa/KRISP-K002268/2020|EPI ISL 515650|C.1|South Africa|2020-07-20	0.0003360803	Africa
Africa|hCoV-19/South Africa/KRISP-K001065/2020|EPI ISL 509321|B.1.1|South Africa|2020-07-03	Africa|hCoV-19/South Africa/KRISP-K002268/2020|EPI ISL 515650|C.1|South Africa|2020-07-20	0.0003024601	Africa
Africa|hCoV-19/South Africa/KRISP-K001067/2020|EPI ISL 509323|B.1.1.206|South Africa|2020-07-02	Africa|hCoV-19/South Africa/KRISP-K002268/2020|EPI ISL 515650|C.1|South Africa|2020-07-20	0.0004369499	Africa
Africa|hCoV-19/South Africa/KRISP-K001068/2020|EPI ISL 509324|C.1|South Africa|2020-07-14	Africa|hCoV-19/South Africa/KRISP-K002268/2020|EPI ISL 515650|C.1|South Africa|2020-07-20	0.0001007943	Africa
Africa|hCoV-19/South Africa/KRISP-K001071/2020|EPI ISL 509325|B.1.1.273|South Africa|2020-07-18	Africa|hCoV-19/South Africa/KRISP-K002268/2020|EPI ISL 515650|C.1|South Africa|2020-07-20	0.0004033046	Africa
Africa|hCoV-19/South Africa/KRISP-K001072/2020|EPI ISL 509326|B.1.1.206|South Africa|2020-07-14	Africa|hCoV-19/South Africa/KRISP-K002268/2020|EPI ISL 515650|C.1|South Africa|2020-07-20	0.0003360510	Africa
Africa|hCoV-19/South Africa/KRISP-K001073/2020|EPI ISL 509327|B.1.1|South Africa|2020-07-14	Africa|hCoV-19/South Africa/KRISP-K002268/2020|EPI ISL 515650|C.1|South Africa|2020-07-20	0.0004369222	Africa
Africa|hCoV-19/South Africa/KRISP-K001074/2020|EPI ISL 509328|C.1|South Africa|2020-07-14	Africa|hCoV-19/South Africa/KRISP-K002268/2020|EPI ISL 515650|C.1|South Africa|2020-07-20	0.0001344010	Africa
Africa|hCoV-19/South Africa/KRISP-K001075/2020|EPI ISL 509329|C.1|South Africa|2020-07-02	Africa|hCoV-19/South Africa/KRISP-K002268/2020|EPI ISL 515650|C.1|South Africa|2020-07-20	0.0001007943	Africa
Africa|hCoV-19/South Africa/KRISP-K001076/2020|EPI ISL 509330|B.1.1|South Africa|2020-07-04	Africa|hCoV-19/South Africa/KRISP-K002268/2020|EPI ISL 515650|C.1|South Africa|2020-07-20	0.0003024398	Africa
Africa|hCoV-19/South Africa/KRISP-K001077/2020|EPI ISL 509331|B.1.1|South Africa|2020-07-03	Africa|hCoV-19/South Africa/KRISP-K002268/2020|EPI ISL 515650|C.1|South Africa|2020-07-20	0.0003696884	Africa
Africa|hCoV-19/South Africa/KRISP-K001078/2020|EPI ISL 509332|H.1|South Africa|2020-07-03	Africa|hCoV-19/South Africa/KRISP-K002268/2020|EPI ISL 515650|C.1|South Africa|2020-07-20	0.0003360736	Africa
Africa|hCoV-19/South Africa/KRISP-K001079/2020|EPI ISL 509333|B.1.1.273|South Africa|2020-07-03	Africa|hCoV-19/South Africa/KRISP-K002268/2020|EPI ISL 515650|C.1|South Africa|2020-07-20	0.0004705206	Africa
Africa|hCoV-19/South Africa/KRISP-K001080/2020|EPI ISL 509334|B.1.1|South Africa|2020-07-01	Africa|hCoV-19/South Africa/KRISP-K002268/2020|EPI ISL 515650|C.1|South Africa|2020-07-20	0.0003360590	Africa
Africa|hCoV-19/South Africa/KRISP-K001082/2020|EPI ISL 509335|B.1.1.40|South Africa|2020-07-18	Africa|hCoV-19/South Africa/KRISP-K002268/2020|EPI ISL 515650|C.1|South Africa|2020-07-20	0.0004705411	Africa
Africa|hCoV-19/South Africa/KRISP-K001084/2020|EPI ISL 509337|C.1|South Africa|2020-07-03	Africa|hCoV-19/South Africa/KRISP-K002268/2020|EPI ISL 515650|C.1|South Africa|2020-07-20	0.0001679973	Africa
Africa|hCoV-19/South Africa/KRISP-K001085/2020|EPI ISL 509338|C.1|South Africa|2020-07-13	Africa|hCoV-19/South Africa/KRISP-K002268/2020|EPI ISL 515650|C.1|South Africa|2020-07-20	0.0000671948	Africa
Africa|hCoV-19/South Africa/KRISP-K001087/2020|EPI ISL 509339|B.1.1.56|South Africa|2020-07-13	Africa|hCoV-19/South Africa/KRISP-K002268/2020|EPI ISL 515650|C.1|South Africa|2020-07-20	0.0004705821	Africa
Africa|hCoV-19/South Africa/KRISP-K001088/2020|EPI ISL 509340|B.1.1.99|South Africa|2020-07-13	Africa|hCoV-19/South Africa/KRISP-K002268/2020|EPI ISL 515650|C.1|South Africa|2020-07-20	0.0002688300	Africa
Africa|hCoV-19/South Africa/KRISP-K001091/2020|EPI ISL 509342|B.1.1.206|South Africa|2020-07-10	Africa|hCoV-19/South Africa/KRISP-K002268/2020|EPI ISL 515650|C.1|South Africa|2020-07-20	0.0004369222	Africa
Africa|hCoV-19/South Africa/KRISP-K001096/2020|EPI ISL 509345|B.1.1.206|South Africa|2020-07-13	Africa|hCoV-19/South Africa/KRISP-K002268/2020|EPI ISL 515650|C.1|South Africa|2020-07-20	0.0004705505	Africa
Africa|hCoV-19/South Africa/KRISP-K001097/2020|EPI ISL 509346|B.1.1|South Africa|2020-07-13	Africa|hCoV-19/South Africa/KRISP-K002268/2020|EPI ISL 515650|C.1|South Africa|2020-07-20	0.0005041851	Africa
Africa|hCoV-19/South Africa/KRISP-K001098/2020|EPI ISL 509347|B.1.1|South Africa|2020-07-10	Africa|hCoV-19/South Africa/KRISP-K002268/2020|EPI ISL 515650|C.1|South Africa|2020-07-20	0.0003024469	Africa
Africa|hCoV-19/South Africa/KRISP-K001099/2020|EPI ISL 509348|B.1.1.62|South Africa|2020-07-13	Africa|hCoV-19/South Africa/KRISP-K002268/2020|EPI ISL 515650|C.1|South Africa|2020-07-20	0.0003696958	Africa
Africa|hCoV-19/South Africa/KRISP-K001101/2020|EPI ISL 509350|C.1|South Africa|2020-07-10	Africa|hCoV-19/South Africa/KRISP-K002268/2020|EPI ISL 515650|C.1|South Africa|2020-07-20	0.0000671978	Africa
Africa|hCoV-19/South Africa/KRISP-K001103/2020|EPI ISL 509352|B.1.1.206|South Africa|2020-07-13	Africa|hCoV-19/South Africa/KRISP-K002268/2020|EPI ISL 515650|C.1|South Africa|2020-07-20	0.0004032951	Africa
Africa|hCoV-19/South Africa/KRISP-K001104/2020|EPI ISL 509353|C.1|South Africa|2020-07-13	Africa|hCoV-19/South Africa/KRISP-K002268/2020|EPI ISL 515650|C.1|South Africa|2020-07-20	0.0001343983	Africa
Africa|hCoV-19/South Africa/KRISP-K001105/2020|EPI ISL 509354|B.1.1.206|South Africa|2020-07-10	Africa|hCoV-19/South Africa/KRISP-K002268/2020|EPI ISL 515650|C.1|South Africa|2020-07-20	0.0004033046	Africa
Africa|hCoV-19/South Africa/KRISP-K001109/2020|EPI ISL 509356|B.1.1.34|South Africa|2020-07-16	Africa|hCoV-19/South Africa/KRISP-K002268/2020|EPI ISL 515650|C.1|South Africa|2020-07-20	0.0003696797	Africa
Africa|hCoV-19/South Africa/KRISP-K001110/2020|EPI ISL 509357|C.1|South Africa|2020-07-17	Africa|hCoV-19/South Africa/KRISP-K002268/2020|EPI ISL 515650|C.1|South Africa|2020-07-20	0.0001007987	Africa
Africa|hCoV-19/South Africa/KRISP-K001112/2020|EPI ISL 509358|B.1.5|South Africa|2020-07-17	Africa|hCoV-19/South Africa/KRISP-K002268/2020|EPI ISL 515650|C.1|South Africa|2020-07-20	0.0004706042	Africa
Africa|hCoV-19/South Africa/KRISP-K001113/2020|EPI ISL 509359|B.1|South Africa|2020-07-14	Africa|hCoV-19/South Africa/KRISP-K002268/2020|EPI ISL 515650|C.1|South Africa|2020-07-20	0.0005444686	Africa
Africa|hCoV-19/South Africa/KRISP-K001114/2020|EPI ISL 509360|B.1.1|South Africa|2020-07-17	Africa|hCoV-19/South Africa/KRISP-K002268/2020|EPI ISL 515650|C.1|South Africa|2020-07-20	0.0002688299	Africa
Africa|hCoV-19/South Africa/KRISP-K001115/2020|EPI ISL 509361|B.1|South Africa|2020-07-14	Africa|hCoV-19/South Africa/KRISP-K002268/2020|EPI ISL 515650|C.1|South Africa|2020-07-20	0.0005715076	Africa
Africa|hCoV-19/South Africa/KRISP-K001116/2020|EPI ISL 509362|C.1|South Africa|2020-07-16	Africa|hCoV-19/South Africa/KRISP-K002268/2020|EPI ISL 515650|C.1|South Africa|2020-07-20	0.0001344068	Africa
Africa|hCoV-19/South Africa/KRISP-K001117/2020|EPI ISL 509363|H.1|South Africa|2020-07-17	Africa|hCoV-19/South Africa/KRISP-K002268/2020|EPI ISL 515650|C.1|South Africa|2020-07-20	0.0004033222	Africa
Africa|hCoV-19/South Africa/KRISP-K001118/2020|EPI ISL 509364|B.1.1.206|South Africa|2020-07-16	Africa|hCoV-19/South Africa/KRISP-K002268/2020|EPI ISL 515650|C.1|South Africa|2020-07-20	0.0003696797	Africa
Africa|hCoV-19/South Africa/KRISP-K001121/2020|EPI ISL 509365|B.1.1.273|South Africa|2020-07-16	Africa|hCoV-19/South Africa/KRISP-K002268/2020|EPI ISL 515650|C.1|South Africa|2020-07-20	0.0004032966	Africa
Africa|hCoV-19/South Africa/KRISP-K001122/2020|EPI ISL 515801|B.1.106|South Africa|2020-07-16	Africa|hCoV-19/South Africa/KRISP-K002268/2020|EPI ISL 515650|C.1|South Africa|2020-07-20	0.0004705522	Africa
Africa|hCoV-19/South Africa/KRISP-K001123/2020|EPI ISL 509366|B.1.1.34|South Africa|2020-07-15	Africa|hCoV-19/South Africa/KRISP-K002268/2020|EPI ISL 515650|C.1|South Africa|2020-07-20	0.0003696797	Africa
Africa|hCoV-19/South Africa/KRISP-K001124/2020|EPI ISL 509367|B.1.1.40|South Africa|2020-07-16	Africa|hCoV-19/South Africa/KRISP-K002268/2020|EPI ISL 515650|C.1|South Africa|2020-07-20	0.0005041613	Africa
Africa|hCoV-19/South Africa/KRISP-K001125/2020|EPI ISL 509368|B.1.1.117|South Africa|2020-07-16	Africa|hCoV-19/South Africa/KRISP-K002268/2020|EPI ISL 515650|C.1|South Africa|2020-07-20	0.0003696723	Africa
Africa|hCoV-19/South Africa/KRISP-K001126/2020|EPI ISL 509369|B.1.5|South Africa|2020-07-16	Africa|hCoV-19/South Africa/KRISP-K002268/2020|EPI ISL 515650|C.1|South Africa|2020-07-20	0.0005378190	Africa
Africa|hCoV-19/South Africa/KRISP-K001128/2020|EPI ISL 509371|B.1.1.273|South Africa|2020-07-16	Africa|hCoV-19/South Africa/KRISP-K002268/2020|EPI ISL 515650|C.1|South Africa|2020-07-20	0.0003407415	Africa
Africa|hCoV-19/South Africa/KRISP-K001317/2020|EPI ISL 515802|B.1.1.62|South Africa|2020-07-17	Africa|hCoV-19/South Africa/KRISP-K002268/2020|EPI ISL 515650|C.1|South Africa|2020-07-20	0.0004033127	Africa
Africa|hCoV-19/South Africa/KRISP-K001318/2020|EPI ISL 515803|B.1.1|South Africa|2020-07-18	Africa|hCoV-19/South Africa/KRISP-K002268/2020|EPI ISL 515650|C.1|South Africa|2020-07-20	0.0004033127	Africa
Africa|hCoV-19/South Africa/KRISP-K001319/2020|EPI ISL 515804|B.1.1.40|South Africa|2020-07-18	Africa|hCoV-19/South Africa/KRISP-K002268/2020|EPI ISL 515650|C.1|South Africa|2020-07-20	0.0003696797	Africa
Africa|hCoV-19/South Africa/KRISP-K001320/2020|EPI ISL 515805|C.6|South Africa|2020-07-18	Africa|hCoV-19/South Africa/KRISP-K002268/2020|EPI ISL 515650|C.1|South Africa|2020-07-20	0.0004034537	Africa
Africa|hCoV-19/South Africa/KRISP-K001321/2020|EPI ISL 515806|B.1.5.31|South Africa|2020-07-18	Africa|hCoV-19/South Africa/KRISP-K002268/2020|EPI ISL 515650|C.1|South Africa|2020-07-20	0.0005378317	Africa
Africa|hCoV-19/South Africa/KRISP-K001322/2020|EPI ISL 515807|B.1.1.57|South Africa|2020-07-18	Africa|hCoV-19/South Africa/KRISP-K002268/2020|EPI ISL 515650|C.1|South Africa|2020-07-20	0.0004033046	Africa
Africa|hCoV-19/South Africa/KRISP-K001323/2020|EPI ISL 515808|B.1|South Africa|2020-07-18	Africa|hCoV-19/South Africa/KRISP-K002268/2020|EPI ISL 515650|C.1|South Africa|2020-07-20	0.0005042409	Africa
Africa|hCoV-19/South Africa/KRISP-K001324/2020|EPI ISL 515809|B.1.5.16|South Africa|2020-07-18	Africa|hCoV-19/South Africa/KRISP-K002268/2020|EPI ISL 515650|C.1|South Africa|2020-07-20	0.0006387418	Africa
Africa|hCoV-19/South Africa/KRISP-K001325/2020|EPI ISL 515810|H.1|South Africa|2020-07-18	Africa|hCoV-19/South Africa/KRISP-K002268/2020|EPI ISL 515650|C.1|South Africa|2020-07-20	0.0004033046	Africa
Africa|hCoV-19/South Africa/KRISP-K001326/2020|EPI ISL 515811|B.1.1.34|South Africa|2020-07-18	Africa|hCoV-19/South Africa/KRISP-K002268/2020|EPI ISL 515650|C.1|South Africa|2020-07-20	0.0004032951	Africa
Africa|hCoV-19/South Africa/KRISP-K001327/2020|EPI ISL 515812|B.1.5.16|South Africa|2020-07-18	Africa|hCoV-19/South Africa/KRISP-K002268/2020|EPI ISL 515650|C.1|South Africa|2020-07-20	0.0005042290	Africa
Africa|hCoV-19/South Africa/KRISP-K001328/2020|EPI ISL 515813|B.1.1.34|South Africa|2020-07-18	Africa|hCoV-19/South Africa/KRISP-K002268/2020|EPI ISL 515650|C.1|South Africa|2020-07-20	0.0005042053	Africa
Africa|hCoV-19/South Africa/KRISP-K001329/2020|EPI ISL 515814|B.1.1.206|South Africa|2020-07-18	Africa|hCoV-19/South Africa/KRISP-K002268/2020|EPI ISL 515650|C.1|South Africa|2020-07-20	0.0004705300	Africa
Africa|hCoV-19/South Africa/KRISP-K001330/2020|EPI ISL 515815|B.1.1.206|South Africa|2020-07-18	Africa|hCoV-19/South Africa/KRISP-K002268/2020|EPI ISL 515650|C.1|South Africa|2020-07-20	0.0004032951	Africa
Africa|hCoV-19/South Africa/KRISP-K001331/2020|EPI ISL 515816|B.1.1.206|South Africa|2020-07-19	Africa|hCoV-19/South Africa/KRISP-K002268/2020|EPI ISL 515650|C.1|South Africa|2020-07-20	0.0004033046	Africa
Africa|hCoV-19/South Africa/KRISP-K001332/2020|EPI ISL 515817|B.1.1.62|South Africa|2020-07-19	Africa|hCoV-19/South Africa/KRISP-K002268/2020|EPI ISL 515650|C.1|South Africa|2020-07-20	0.0004369309	Africa
Africa|hCoV-19/South Africa/KRISP-K001333/2020|EPI ISL 515818|B.1.1.206|South Africa|2020-07-19	Africa|hCoV-19/South Africa/KRISP-K002268/2020|EPI ISL 515650|C.1|South Africa|2020-07-20	0.0004032966	Africa
Africa|hCoV-19/South Africa/KRISP-K001334/2020|EPI ISL 515819|B.1.1.206|South Africa|2020-07-19	Africa|hCoV-19/South Africa/KRISP-K002268/2020|EPI ISL 515650|C.1|South Africa|2020-07-20	0.0004369412	Africa
Africa|hCoV-19/South Africa/KRISP-K001335/2020|EPI ISL 515820|B.1.1.206|South Africa|2020-07-19	Africa|hCoV-19/South Africa/KRISP-K002268/2020|EPI ISL 515650|C.1|South Africa|2020-07-20	0.0005378298	Africa
Africa|hCoV-19/South Africa/KRISP-K001336/2020|EPI ISL 515821|B.1.1.62|South Africa|2020-07-19	Africa|hCoV-19/South Africa/KRISP-K002268/2020|EPI ISL 515650|C.1|South Africa|2020-07-20	0.0003360803	Africa
Africa|hCoV-19/South Africa/KRISP-K001337/2020|EPI ISL 515822|B.1.1.206|South Africa|2020-07-19	Africa|hCoV-19/South Africa/KRISP-K002268/2020|EPI ISL 515650|C.1|South Africa|2020-07-20	0.0004369499	Africa
Africa|hCoV-19/South Africa/KRISP-K001338/2020|EPI ISL 515823|B.1.5.16|South Africa|2020-07-18	Africa|hCoV-19/South Africa/KRISP-K002268/2020|EPI ISL 515650|C.1|South Africa|2020-07-20	0.0005042290	Africa
Africa|hCoV-19/South Africa/KRISP-K001339/2020|EPI ISL 515824|B.1.1.57|South Africa|2020-07-10	Africa|hCoV-19/South Africa/KRISP-K002268/2020|EPI ISL 515650|C.1|South Africa|2020-07-20	0.0004379168	Africa
Africa|hCoV-19/South Africa/KRISP-K001340/2020|EPI ISL 515825|B.1.1.206|South Africa|2020-07-10	Africa|hCoV-19/South Africa/KRISP-K002268/2020|EPI ISL 515650|C.1|South Africa|2020-07-20	0.0004705616	Africa
Africa|hCoV-19/South Africa/KRISP-K001341/2020|EPI ISL 515826|B.1.1.56|South Africa|2020-07-10	Africa|hCoV-19/South Africa/KRISP-K002268/2020|EPI ISL 515650|C.1|South Africa|2020-07-20	0.0004369309	Africa
Africa|hCoV-19/South Africa/KRISP-K001344/2020|EPI ISL 515829|B.1.1.254|South Africa|2020-07-13	Africa|hCoV-19/South Africa/KRISP-K002268/2020|EPI ISL 515650|C.1|South Africa|2020-07-20	0.0003696723	Africa
Africa|hCoV-19/South Africa/KRISP-K001345/2020|EPI ISL 515830|B.1.106|South Africa|2020-07-13	Africa|hCoV-19/South Africa/KRISP-K002268/2020|EPI ISL 515650|C.1|South Africa|2020-07-20	0.0005714692	Africa
Africa|hCoV-19/South Africa/KRISP-K001346/2020|EPI ISL 515831|H.1|South Africa|2020-07-13	Africa|hCoV-19/South Africa/KRISP-K002268/2020|EPI ISL 515650|C.1|South Africa|2020-07-20	0.0003696884	Africa
Africa|hCoV-19/South Africa/KRISP-K001347/2020|EPI ISL 515832|H.1|South Africa|2020-07-01	Africa|hCoV-19/South Africa/KRISP-K002268/2020|EPI ISL 515650|C.1|South Africa|2020-07-20	0.0003024470	Africa
Africa|hCoV-19/South Africa/KRISP-K001348/2020|EPI ISL 515833|B.1.5|South Africa|2020-07-01	Africa|hCoV-19/South Africa/KRISP-K002268/2020|EPI ISL 515650|C.1|South Africa|2020-07-20	0.0005042409	Africa
Africa|hCoV-19/South Africa/KRISP-K001349/2020|EPI ISL 515834|B.1.5|South Africa|2020-07-01	Africa|hCoV-19/South Africa/KRISP-K002268/2020|EPI ISL 515650|C.1|South Africa|2020-07-20	0.0005761887	Africa
Africa|hCoV-19/South Africa/KRISP-K001350/2020|EPI ISL 515835|B.1.1.273|South Africa|2020-06-30	Africa|hCoV-19/South Africa/KRISP-K002268/2020|EPI ISL 515650|C.1|South Africa|2020-07-20	0.0004032966	Africa
Africa|hCoV-19/South Africa/KRISP-K001351/2020|EPI ISL 515836|B.1.1.206|South Africa|2020-07-01	Africa|hCoV-19/South Africa/KRISP-K002268/2020|EPI ISL 515650|C.1|South Africa|2020-07-20	0.0005378298	Africa
Africa|hCoV-19/South Africa/KRISP-K001352/2020|EPI ISL 515837|B.1.1|South Africa|2020-06-24	Africa|hCoV-19/South Africa/KRISP-K002268/2020|EPI ISL 515650|C.1|South Africa|2020-07-20	0.0003360510	Africa
Africa|hCoV-19/South Africa/KRISP-K001353/2020|EPI ISL 515838|B.1.1.1|South Africa|2020-07-01	Africa|hCoV-19/South Africa/KRISP-K002268/2020|EPI ISL 515650|C.1|South Africa|2020-07-20	0.0003024590	Africa
Africa|hCoV-19/South Africa/KRISP-K001354/2020|EPI ISL 515839|B.1.1.273|South Africa|2020-07-01	Africa|hCoV-19/South Africa/KRISP-K002268/2020|EPI ISL 515650|C.1|South Africa|2020-07-20	0.0004705522	Africa
Africa|hCoV-19/South Africa/KRISP-K001355/2020|EPI ISL 515840|B.1.1.273|South Africa|2020-07-17	Africa|hCoV-19/South Africa/KRISP-K002268/2020|EPI ISL 515650|C.1|South Africa|2020-07-20	0.0003696810	Africa
Africa|hCoV-19/South Africa/KRISP-K001356/2020|EPI ISL 515841|B.1.1.34|South Africa|2020-07-16	Africa|hCoV-19/South Africa/KRISP-K002268/2020|EPI ISL 515650|C.1|South Africa|2020-07-20	0.0003360657	Africa
Africa|hCoV-19/South Africa/KRISP-K001357/2020|EPI ISL 515842|C.1|South Africa|2020-07-16	Africa|hCoV-19/South Africa/KRISP-K002268/2020|EPI ISL 515650|C.1|South Africa|2020-07-20	0.0002688470	Africa
Africa|hCoV-19/South Africa/KRISP-K001358/2020|EPI ISL 515843|H.1|South Africa|2020-07-15	Africa|hCoV-19/South Africa/KRISP-K002268/2020|EPI ISL 515650|C.1|South Africa|2020-07-20	0.0003697045	Africa
Africa|hCoV-19/South Africa/KRISP-K001359/2020|EPI ISL 515844|B.1.1.273|South Africa|2020-07-16	Africa|hCoV-19/South Africa/KRISP-K002268/2020|EPI ISL 515650|C.1|South Africa|2020-07-20	0.0005041394	Africa
Africa|hCoV-19/South Africa/KRISP-K001360/2020|EPI ISL 515845|B.1.1.206|South Africa|2020-07-16	Africa|hCoV-19/South Africa/KRISP-K002268/2020|EPI ISL 515650|C.1|South Africa|2020-07-20	0.0005042053	Africa
Africa|hCoV-19/South Africa/KRISP-K001361/2020|EPI ISL 515846|C.1|South Africa|2020-07-16	Africa|hCoV-19/South Africa/KRISP-K002268/2020|EPI ISL 515650|C.1|South Africa|2020-07-20	0.0002016407	Africa
Africa|hCoV-19/South Africa/KRISP-K001362/2020|EPI ISL 515847|B.1.1|South Africa|2020-07-15	Africa|hCoV-19/South Africa/KRISP-K002268/2020|EPI ISL 515650|C.1|South Africa|2020-07-20	0.0003360736	Africa
Africa|hCoV-19/South Africa/KRISP-K001363/2020|EPI ISL 515848|H.1|South Africa|2020-07-17	Africa|hCoV-19/South Africa/KRISP-K002268/2020|EPI ISL 515650|C.1|South Africa|2020-07-20	0.0003696884	Africa
Africa|hCoV-19/South Africa/KRISP-K001364/2020|EPI ISL 515849|B.1.1.273|South Africa|2020-07-16	Africa|hCoV-19/South Africa/KRISP-K002268/2020|EPI ISL 515650|C.1|South Africa|2020-07-20	0.0003360510	Africa
Africa|hCoV-19/South Africa/KRISP-K001365/2020|EPI ISL 515850|B.1.1.273|South Africa|2020-07-16	Africa|hCoV-19/South Africa/KRISP-K002268/2020|EPI ISL 515650|C.1|South Africa|2020-07-20	0.0004369412	Africa
Africa|hCoV-19/South Africa/KRISP-K001366/2020|EPI ISL 515851|B.1.140|South Africa|2020-07-16	Africa|hCoV-19/South Africa/KRISP-K002268/2020|EPI ISL 515650|C.1|South Africa|2020-07-20	0.0006387719	Africa
Africa|hCoV-19/South Africa/KRISP-K001367/2020|EPI ISL 515852|B.1.1.273|South Africa|2020-07-16	Africa|hCoV-19/South Africa/KRISP-K002268/2020|EPI ISL 515650|C.1|South Africa|2020-07-20	0.0003360510	Africa
Africa|hCoV-19/South Africa/KRISP-K001368/2020|EPI ISL 515853|B.1.1.273|South Africa|2020-07-15	Africa|hCoV-19/South Africa/KRISP-K002268/2020|EPI ISL 515650|C.1|South Africa|2020-07-20	0.0004369031	Africa
Africa|hCoV-19/South Africa/KRISP-K001370/2020|EPI ISL 515855|H.1|South Africa|2020-07-15	Africa|hCoV-19/South Africa/KRISP-K002268/2020|EPI ISL 515650|C.1|South Africa|2020-07-20	0.0003373511	Africa
Africa|hCoV-19/South Africa/KRISP-K001372/2020|EPI ISL 515857|B.1.1.52|South Africa|2020-07-15	Africa|hCoV-19/South Africa/KRISP-K002268/2020|EPI ISL 515650|C.1|South Africa|2020-07-20	0.0003704265	Africa
Africa|hCoV-19/South Africa/KRISP-K001373/2020|EPI ISL 515858|B.1.1.273|South Africa|2020-07-17	Africa|hCoV-19/South Africa/KRISP-K002268/2020|EPI ISL 515650|C.1|South Africa|2020-07-20	0.0004369222	Africa
Africa|hCoV-19/South Africa/KRISP-K001374/2020|EPI ISL 515859|B.1.1.273|South Africa|2020-07-16	Africa|hCoV-19/South Africa/KRISP-K002268/2020|EPI ISL 515650|C.1|South Africa|2020-07-20	0.0004369428	Africa
Africa|hCoV-19/South Africa/KRISP-K001375/2020|EPI ISL 515860|B.1.1.273|South Africa|2020-07-16	Africa|hCoV-19/South Africa/KRISP-K002268/2020|EPI ISL 515650|C.1|South Africa|2020-07-20	0.0004705206	Africa
Africa|hCoV-19/South Africa/KRISP-K001377/2020|EPI ISL 515862|B.1.1.206|South Africa|2020-07-16	Africa|hCoV-19/South Africa/KRISP-K002268/2020|EPI ISL 515650|C.1|South Africa|2020-07-20	0.0003696797	Africa
Africa|hCoV-19/South Africa/KRISP-K001378/2020|EPI ISL 515863|B.1.1.117|South Africa|2020-07-17	Africa|hCoV-19/South Africa/KRISP-K002268/2020|EPI ISL 515650|C.1|South Africa|2020-07-20	0.0003024398	Africa
Africa|hCoV-19/South Africa/KRISP-K001379/2020|EPI ISL 515864|B.1.1.206|South Africa|2020-07-09	Africa|hCoV-19/South Africa/KRISP-K002268/2020|EPI ISL 515650|C.1|South Africa|2020-07-20	0.0004032951	Africa
Africa|hCoV-19/South Africa/KRISP-K001380/2020|EPI ISL 515865|B.1.1.206|South Africa|2020-07-19	Africa|hCoV-19/South Africa/KRISP-K002268/2020|EPI ISL 515650|C.1|South Africa|2020-07-20	0.0004369222	Africa
Africa|hCoV-19/South Africa/KRISP-K001381/2020|EPI ISL 515866|C.1|South Africa|2020-07-19	Africa|hCoV-19/South Africa/KRISP-K002268/2020|EPI ISL 515650|C.1|South Africa|2020-07-20	0.0003024662	Africa
Africa|hCoV-19/South Africa/KRISP-K001383/2020|EPI ISL 515867|B.1.1.206|South Africa|2020-07-17	Africa|hCoV-19/South Africa/KRISP-K002268/2020|EPI ISL 515650|C.1|South Africa|2020-07-20	0.0005714921	Africa
Africa|hCoV-19/South Africa/KRISP-K001384/2020|EPI ISL 515868|B.1.1.206|South Africa|2020-07-17	Africa|hCoV-19/South Africa/KRISP-K002268/2020|EPI ISL 515650|C.1|South Africa|2020-07-20	0.0005041833	Africa
Africa|hCoV-19/South Africa/KRISP-K001385/2020|EPI ISL 515869|B.1.1.206|South Africa|2020-07-09	Africa|hCoV-19/South Africa/KRISP-K002268/2020|EPI ISL 515650|C.1|South Africa|2020-07-20	0.0003696797	Africa
Africa|hCoV-19/South Africa/KRISP-K001386/2020|EPI ISL 515870|C.1|South Africa|2020-07-17	Africa|hCoV-19/South Africa/KRISP-K002268/2020|EPI ISL 515650|C.1|South Africa|2020-07-20	0.0002016271	Africa
Africa|hCoV-19/South Africa/KRISP-K001388/2020|EPI ISL 515872|B.1.1.62|South Africa|2020-07-18	Africa|hCoV-19/South Africa/KRISP-K002268/2020|EPI ISL 515650|C.1|South Africa|2020-07-20	0.0004033222	Africa
Africa|hCoV-19/South Africa/KRISP-K001390/2020|EPI ISL 515874|B.1.140|South Africa|2020-07-20	Africa|hCoV-19/South Africa/KRISP-K002268/2020|EPI ISL 515650|C.1|South Africa|2020-07-20	0.0006051643	Africa
Africa|hCoV-19/South Africa/KRISP-K001391/2020|EPI ISL 515875|C.9|South Africa|2020-07-18	Africa|hCoV-19/South Africa/KRISP-K002268/2020|EPI ISL 515650|C.1|South Africa|2020-07-20	0.0003024459	Africa
Africa|hCoV-19/South Africa/KRISP-K001393/2020|EPI ISL 515877|B.1.1.206|South Africa|2020-07-16	Africa|hCoV-19/South Africa/KRISP-K002268/2020|EPI ISL 515650|C.1|South Africa|2020-07-20	0.0003696636	Africa
Africa|hCoV-19/South Africa/KRISP-K001394/2020|EPI ISL 515878|B.1.1.273|South Africa|2020-07-18	Africa|hCoV-19/South Africa/KRISP-K002268/2020|EPI ISL 515650|C.1|South Africa|2020-07-20	0.0004369031	Africa
Africa|hCoV-19/South Africa/KRISP-K001395/2020|EPI ISL 515879|B.1.1.273|South Africa|2020-07-19	Africa|hCoV-19/South Africa/KRISP-K002268/2020|EPI ISL 515650|C.1|South Africa|2020-07-20	0.0004849532	Africa
Africa|hCoV-19/South Africa/KRISP-K001397/2020|EPI ISL 515880|C.9|South Africa|2020-07-18	Africa|hCoV-19/South Africa/KRISP-K002268/2020|EPI ISL 515650|C.1|South Africa|2020-07-20	0.0003045227	Africa
Africa|hCoV-19/South Africa/KRISP-K001398/2020|EPI ISL 515881|B.1.1.206|South Africa|2020-07-18	Africa|hCoV-19/South Africa/KRISP-K002268/2020|EPI ISL 515650|C.1|South Africa|2020-07-20	0.0005042053	Africa
Africa|hCoV-19/South Africa/KRISP-K001399/2020|EPI ISL 515882|B.1.1.206|South Africa|2020-07-18	Africa|hCoV-19/South Africa/KRISP-K002268/2020|EPI ISL 515650|C.1|South Africa|2020-07-20	0.0003360589	Africa
Africa|hCoV-19/South Africa/KRISP-K001400/2020|EPI ISL 515883|B.1.106|South Africa|2020-07-17	Africa|hCoV-19/South Africa/KRISP-K002268/2020|EPI ISL 515650|C.1|South Africa|2020-07-20	0.0004705522	Africa
Africa|hCoV-19/South Africa/KRISP-K001402/2020|EPI ISL 515885|B.1.1.206|South Africa|2020-07-18	Africa|hCoV-19/South Africa/KRISP-K002268/2020|EPI ISL 515650|C.1|South Africa|2020-07-20	0.0004033141	Africa
Africa|hCoV-19/South Africa/KRISP-K001403/2020|EPI ISL 515886|B.1.1.206|South Africa|2020-07-18	Africa|hCoV-19/South Africa/KRISP-K002268/2020|EPI ISL 515650|C.1|South Africa|2020-07-20	0.0003696884	Africa
Africa|hCoV-19/South Africa/KRISP-K001405/2020|EPI ISL 515888|B.1.1.206|South Africa|2020-07-18	Africa|hCoV-19/South Africa/KRISP-K002268/2020|EPI ISL 515650|C.1|South Africa|2020-07-20	0.0004369412	Africa
Africa|hCoV-19/South Africa/KRISP-K001407/2020|EPI ISL 515890|C.9|South Africa|2020-07-18	Africa|hCoV-19/South Africa/KRISP-K002268/2020|EPI ISL 515650|C.1|South Africa|2020-07-20	0.0003371452	Africa
Africa|hCoV-19/South Africa/KRISP-K001408/2020|EPI ISL 515891|B.1.1.206|South Africa|2020-07-18	Africa|hCoV-19/South Africa/KRISP-K002268/2020|EPI ISL 515650|C.1|South Africa|2020-07-20	0.0003696885	Africa
Africa|hCoV-19/South Africa/KRISP-K001409/2020|EPI ISL 515892|B.1.1.273|South Africa|2020-07-17	Africa|hCoV-19/South Africa/KRISP-K002268/2020|EPI ISL 515650|C.1|South Africa|2020-07-20	0.0005041851	Africa
Africa|hCoV-19/South Africa/KRISP-K001410/2020|EPI ISL 515893|C.1|South Africa|2020-07-17	Africa|hCoV-19/South Africa/KRISP-K002268/2020|EPI ISL 515650|C.1|South Africa|2020-07-20	0.0001344041	Africa
Africa|hCoV-19/South Africa/KRISP-K002162/2020|EPI ISL 515568|H.1|South Africa|2020-07-08	Africa|hCoV-19/South Africa/KRISP-K002268/2020|EPI ISL 515650|C.1|South Africa|2020-07-20	0.0003696884	Africa
Africa|hCoV-19/South Africa/KRISP-K002163/2020|EPI ISL 515569|B.1.1.206|South Africa|2020-07-22	Africa|hCoV-19/South Africa/KRISP-K002268/2020|EPI ISL 515650|C.1|South Africa|2020-07-20	0.0004033127	Africa
Africa|hCoV-19/South Africa/KRISP-K002165/2020|EPI ISL 515571|B.1.1.206|South Africa|2020-07-22	Africa|hCoV-19/South Africa/KRISP-K002268/2020|EPI ISL 515650|C.1|South Africa|2020-07-20	0.0004407775	Africa
Africa|hCoV-19/South Africa/KRISP-K002168/2020|EPI ISL 515572|B.1.1|South Africa|2020-07-01	Africa|hCoV-19/South Africa/KRISP-K002268/2020|EPI ISL 515650|C.1|South Africa|2020-07-20	0.0003166756	Africa
Africa|hCoV-19/South Africa/KRISP-K002171/2020|EPI ISL 515573|H.1|South Africa|2020-07-08	Africa|hCoV-19/South Africa/KRISP-K002268/2020|EPI ISL 515650|C.1|South Africa|2020-07-20	0.0003360735	Africa
Africa|hCoV-19/South Africa/KRISP-K002172/2020|EPI ISL 515574|B.1|South Africa|2020-07-08	Africa|hCoV-19/South Africa/KRISP-K002268/2020|EPI ISL 515650|C.1|South Africa|2020-07-20	0.0006054861	Africa
Africa|hCoV-19/South Africa/KRISP-K002173/2020|EPI ISL 515575|B.1.1.206|South Africa|2020-07-08	Africa|hCoV-19/South Africa/KRISP-K002268/2020|EPI ISL 515650|C.1|South Africa|2020-07-20	0.0005042153	Africa
Africa|hCoV-19/South Africa/KRISP-K002174/2020|EPI ISL 515576|B.1.1.206|South Africa|2020-07-09	Africa|hCoV-19/South Africa/KRISP-K002268/2020|EPI ISL 515650|C.1|South Africa|2020-07-20	0.0003727230	Africa
Africa|hCoV-19/South Africa/KRISP-K002175/2020|EPI ISL 515577|B.1.1.57|South Africa|2020-07-09	Africa|hCoV-19/South Africa/KRISP-K002268/2020|EPI ISL 515650|C.1|South Africa|2020-07-20	0.0003065733	Africa
Africa|hCoV-19/South Africa/KRISP-K002176/2020|EPI ISL 515578|B.1.1.206|South Africa|2020-06-29	Africa|hCoV-19/South Africa/KRISP-K002268/2020|EPI ISL 515650|C.1|South Africa|2020-07-20	0.0003147628	Africa
Africa|hCoV-19/South Africa/KRISP-K002177/2020|EPI ISL 515579|B.1.1.57|South Africa|2020-07-09	Africa|hCoV-19/South Africa/KRISP-K002268/2020|EPI ISL 515650|C.1|South Africa|2020-07-20	0.0003046532	Africa
Africa|hCoV-19/South Africa/KRISP-K002179/2020|EPI ISL 515580|B.1.1.273|South Africa|2020-07-08	Africa|hCoV-19/South Africa/KRISP-K002268/2020|EPI ISL 515650|C.1|South Africa|2020-07-20	0.0003696884	Africa
Africa|hCoV-19/South Africa/KRISP-K002182/2020|EPI ISL 515581|B.1.1|South Africa|2020-07-08	Africa|hCoV-19/South Africa/KRISP-K002268/2020|EPI ISL 515650|C.1|South Africa|2020-07-20	0.0004111378	Africa
Africa|hCoV-19/South Africa/KRISP-K002183/2020|EPI ISL 515582|B.1.1.206|South Africa|2020-07-09	Africa|hCoV-19/South Africa/KRISP-K002268/2020|EPI ISL 515650|C.1|South Africa|2020-07-20	0.0005042153	Africa
Africa|hCoV-19/South Africa/KRISP-K002185/2020|EPI ISL 515584|B.1.1.84|South Africa|2020-06-30	Africa|hCoV-19/South Africa/KRISP-K002268/2020|EPI ISL 515650|C.1|South Africa|2020-07-20	0.0003024469	Africa
Africa|hCoV-19/South Africa/KRISP-K002186/2020|EPI ISL 515585|B.1.1.84|South Africa|2020-06-30	Africa|hCoV-19/South Africa/KRISP-K002268/2020|EPI ISL 515650|C.1|South Africa|2020-07-20	0.0004032776	Africa
Africa|hCoV-19/South Africa/KRISP-K002187/2020|EPI ISL 515586|B.1.1.273|South Africa|2020-07-08	Africa|hCoV-19/South Africa/KRISP-K002268/2020|EPI ISL 515650|C.1|South Africa|2020-07-20	0.0004032871	Africa
Africa|hCoV-19/South Africa/KRISP-K002188/2020|EPI ISL 515587|B.1.5|South Africa|2020-07-08	Africa|hCoV-19/South Africa/KRISP-K002268/2020|EPI ISL 515650|C.1|South Africa|2020-07-20	0.0003413694	Africa
Africa|hCoV-19/South Africa/KRISP-K002189/2020|EPI ISL 515588|B.1.5|South Africa|2020-07-08	Africa|hCoV-19/South Africa/KRISP-K002268/2020|EPI ISL 515650|C.1|South Africa|2020-07-20	0.0003728884	Africa
Africa|hCoV-19/South Africa/KRISP-K002190/2020|EPI ISL 515589|B.1.1.62|South Africa|2020-07-14	Africa|hCoV-19/South Africa/KRISP-K002268/2020|EPI ISL 515650|C.1|South Africa|2020-07-20	0.0003696958	Africa
Africa|hCoV-19/South Africa/KRISP-K002191/2020|EPI ISL 515590|B.1.5|South Africa|2020-07-06	Africa|hCoV-19/South Africa/KRISP-K002268/2020|EPI ISL 515650|C.1|South Africa|2020-07-20	0.0003745171	Africa
Africa|hCoV-19/South Africa/KRISP-K002194/2020|EPI ISL 515592|B.1.1.40|South Africa|2020-07-16	Africa|hCoV-19/South Africa/KRISP-K002268/2020|EPI ISL 515650|C.1|South Africa|2020-07-20	0.0005041275	Africa
Africa|hCoV-19/South Africa/KRISP-K002195/2020|EPI ISL 515593|C.1|South Africa|2020-07-10	Africa|hCoV-19/South Africa/KRISP-K002268/2020|EPI ISL 515650|C.1|South Africa|2020-07-20	0.0001008780	Africa
Africa|hCoV-19/South Africa/KRISP-K002196/2020|EPI ISL 515594|B.1.1.273|South Africa|2020-07-05	Africa|hCoV-19/South Africa/KRISP-K002268/2020|EPI ISL 515650|C.1|South Africa|2020-07-20	0.0004032870	Africa
Africa|hCoV-19/South Africa/KRISP-K002197/2020|EPI ISL 515595|B.1.1.206|South Africa|2020-07-13	Africa|hCoV-19/South Africa/KRISP-K002268/2020|EPI ISL 515650|C.1|South Africa|2020-07-20	0.0003854414	Africa
Africa|hCoV-19/South Africa/KRISP-K002198/2020|EPI ISL 515596|B.1.5|South Africa|2020-07-17	Africa|hCoV-19/South Africa/KRISP-K002268/2020|EPI ISL 515650|C.1|South Africa|2020-07-20	0.0005043952	Africa
Africa|hCoV-19/South Africa/KRISP-K002199/2020|EPI ISL 515597|B.1.140|South Africa|2020-07-14	Africa|hCoV-19/South Africa/KRISP-K002268/2020|EPI ISL 515650|C.1|South Africa|2020-07-20	0.0005042409	Africa
Africa|hCoV-19/South Africa/KRISP-K002200/2020|EPI ISL 515598|B.1.144|South Africa|2020-07-01	Africa|hCoV-19/South Africa/KRISP-K002268/2020|EPI ISL 515650|C.1|South Africa|2020-07-20	0.0002814768	Africa
Africa|hCoV-19/South Africa/KRISP-K002201/2020|EPI ISL 515599|B.1.106|South Africa|2020-07-01	Africa|hCoV-19/South Africa/KRISP-K002268/2020|EPI ISL 515650|C.1|South Africa|2020-07-20	0.0005434946	Africa
Africa|hCoV-19/South Africa/KRISP-K002202/2020|EPI ISL 515600|B.1.140|South Africa|2020-07-16	Africa|hCoV-19/South Africa/KRISP-K002268/2020|EPI ISL 515650|C.1|South Africa|2020-07-20	0.0005042408	Africa
Africa|hCoV-19/South Africa/KRISP-K002203/2020|EPI ISL 515601|B.1.140|South Africa|2020-07-09	Africa|hCoV-19/South Africa/KRISP-K002268/2020|EPI ISL 515650|C.1|South Africa|2020-07-20	0.0005715096	Africa
Africa|hCoV-19/South Africa/KRISP-K002204/2020|EPI ISL 515602|B.1.1.273|South Africa|2020-07-18	Africa|hCoV-19/South Africa/KRISP-K002268/2020|EPI ISL 515650|C.1|South Africa|2020-07-20	0.0004032871	Africa
Africa|hCoV-19/South Africa/KRISP-K002205/2020|EPI ISL 515603|B.1.106|South Africa|2020-07-16	Africa|hCoV-19/South Africa/KRISP-K002268/2020|EPI ISL 515650|C.1|South Africa|2020-07-20	0.0006769834	Africa
Africa|hCoV-19/South Africa/KRISP-K002206/2020|EPI ISL 515604|B.1.1.273|South Africa|2020-07-17	Africa|hCoV-19/South Africa/KRISP-K002268/2020|EPI ISL 515650|C.1|South Africa|2020-07-20	0.0004369134	Africa
Africa|hCoV-19/South Africa/KRISP-K002209/2020|EPI ISL 515606|B.1.140|South Africa|2020-07-24	Africa|hCoV-19/South Africa/KRISP-K002268/2020|EPI ISL 515650|C.1|South Africa|2020-07-20	0.0007734630	Africa
Africa|hCoV-19/South Africa/KRISP-K002210/2020|EPI ISL 515607|B.1.1.117|South Africa|2020-07-24	Africa|hCoV-19/South Africa/KRISP-K002268/2020|EPI ISL 515650|C.1|South Africa|2020-07-20	0.0004035663	Africa
Africa|hCoV-19/South Africa/KRISP-K002211/2020|EPI ISL 515608|B.1.140|South Africa|2020-07-08	Africa|hCoV-19/South Africa/KRISP-K002268/2020|EPI ISL 515650|C.1|South Africa|2020-07-20	0.0005832381	Africa
Africa|hCoV-19/South Africa/KRISP-K002213/2020|EPI ISL 515610|C.1|South Africa|2020-07-30	Africa|hCoV-19/South Africa/KRISP-K002268/2020|EPI ISL 515650|C.1|South Africa|2020-07-20	0.0000672158	Africa
Africa|hCoV-19/South Africa/KRISP-K002214/2020|EPI ISL 515611|B.1.1.117|South Africa|2020-07-30	Africa|hCoV-19/South Africa/KRISP-K002268/2020|EPI ISL 515650|C.1|South Africa|2020-07-20	0.0003088346	Africa
Africa|hCoV-19/South Africa/KRISP-K002215/2020|EPI ISL 515612|B.1.1.206|South Africa|2020-07-30	Africa|hCoV-19/South Africa/KRISP-K002268/2020|EPI ISL 515650|C.1|South Africa|2020-07-20	0.0004369499	Africa
Africa|hCoV-19/South Africa/KRISP-K002216/2020|EPI ISL 515613|B.1.1.206|South Africa|2020-07-18	Africa|hCoV-19/South Africa/KRISP-K002268/2020|EPI ISL 515650|C.1|South Africa|2020-07-20	0.0004064417	Africa
Africa|hCoV-19/South Africa/KRISP-K002217/2020|EPI ISL 515614|B.1.144|South Africa|2020-07-18	Africa|hCoV-19/South Africa/KRISP-K002268/2020|EPI ISL 515650|C.1|South Africa|2020-07-20	0.0002766878	Africa
Africa|hCoV-19/South Africa/KRISP-K002218/2020|EPI ISL 515615|B.1.1.206|South Africa|2020-07-17	Africa|hCoV-19/South Africa/KRISP-K002268/2020|EPI ISL 515650|C.1|South Africa|2020-07-20	0.0005405859	Africa
Africa|hCoV-19/South Africa/KRISP-K002219/2020|EPI ISL 515616|H.1|South Africa|2020-07-21	Africa|hCoV-19/South Africa/KRISP-K002268/2020|EPI ISL 515650|C.1|South Africa|2020-07-20	0.0003699370	Africa
Africa|hCoV-19/South Africa/KRISP-K002220/2020|EPI ISL 515617|B.1.144|South Africa|2020-07-13	Africa|hCoV-19/South Africa/KRISP-K002268/2020|EPI ISL 515650|C.1|South Africa|2020-07-20	0.0004147562	Africa
Africa|hCoV-19/South Africa/KRISP-K002221/2020|EPI ISL 515618|B.1.1.206|South Africa|2020-07-20	Africa|hCoV-19/South Africa/KRISP-K002268/2020|EPI ISL 515650|C.1|South Africa|2020-07-20	0.0003502550	Africa
Africa|hCoV-19/South Africa/KRISP-K002222/2020|EPI ISL 515619|B.1.106|South Africa|2020-07-21	Africa|hCoV-19/South Africa/KRISP-K002268/2020|EPI ISL 515650|C.1|South Africa|2020-07-20	0.0003698959	Africa
Africa|hCoV-19/South Africa/KRISP-K002223/2020|EPI ISL 515620|C.1|South Africa|2020-07-21	Africa|hCoV-19/South Africa/KRISP-K002268/2020|EPI ISL 515650|C.1|South Africa|2020-07-20	0.0001365743	Africa
Africa|hCoV-19/South Africa/KRISP-K002225/2020|EPI ISL 515621|B.1.1.206|South Africa|2020-07-21	Africa|hCoV-19/South Africa/KRISP-K002268/2020|EPI ISL 515650|C.1|South Africa|2020-07-20	0.0004223242	Africa
Africa|hCoV-19/South Africa/KRISP-K002226/2020|EPI ISL 515622|B.1.1.254|South Africa|2020-07-21	Africa|hCoV-19/South Africa/KRISP-K002268/2020|EPI ISL 515650|C.1|South Africa|2020-07-20	0.0003360649	Africa
Africa|hCoV-19/South Africa/KRISP-K002227/2020|EPI ISL 515623|B.1.237|South Africa|2020-07-21	Africa|hCoV-19/South Africa/KRISP-K002268/2020|EPI ISL 515650|C.1|South Africa|2020-07-20	0.0005378552	Africa
Africa|hCoV-19/South Africa/KRISP-K002228/2020|EPI ISL 515624|B.1.5|South Africa|2020-07-20	Africa|hCoV-19/South Africa/KRISP-K002268/2020|EPI ISL 515650|C.1|South Africa|2020-07-20	0.0003144708	Africa
Africa|hCoV-19/South Africa/KRISP-K002229/2020|EPI ISL 515625|B.1.1.206|South Africa|2020-07-21	Africa|hCoV-19/South Africa/KRISP-K002268/2020|EPI ISL 515650|C.1|South Africa|2020-07-20	0.0005105659	Africa
Africa|hCoV-19/South Africa/KRISP-K002230/2020|EPI ISL 515626|C.1|South Africa|2020-07-21	Africa|hCoV-19/South Africa/KRISP-K002268/2020|EPI ISL 515650|C.1|South Africa|2020-07-20	0.0001029488	Africa
Africa|hCoV-19/South Africa/KRISP-K002231/2020|EPI ISL 515627|B.1.1|South Africa|2020-07-18	Africa|hCoV-19/South Africa/KRISP-K002268/2020|EPI ISL 515650|C.1|South Africa|2020-07-20	0.0003024529	Africa
Africa|hCoV-19/South Africa/KRISP-K002234/2020|EPI ISL 515628|C.1|South Africa|2020-07-21	Africa|hCoV-19/South Africa/KRISP-K002268/2020|EPI ISL 515650|C.1|South Africa|2020-07-20	0.0001007943	Africa
Africa|hCoV-19/South Africa/KRISP-K002237/2020|EPI ISL 515629|C.1|South Africa|2020-07-20	Africa|hCoV-19/South Africa/KRISP-K002268/2020|EPI ISL 515650|C.1|South Africa|2020-07-20	0.0000679589	Africa
Africa|hCoV-19/South Africa/KRISP-K002238/2020|EPI ISL 515630|B.1.1|South Africa|2020-07-20	Africa|hCoV-19/South Africa/KRISP-K002268/2020|EPI ISL 515650|C.1|South Africa|2020-07-20	0.0003500626	Africa
Africa|hCoV-19/South Africa/KRISP-K002239/2020|EPI ISL 515631|B.1.1.206|South Africa|2020-07-20	Africa|hCoV-19/South Africa/KRISP-K002268/2020|EPI ISL 515650|C.1|South Africa|2020-07-20	0.0004369324	Africa
Africa|hCoV-19/South Africa/KRISP-K002242/2020|EPI ISL 515633|B.1.5|South Africa|2020-07-21	Africa|hCoV-19/South Africa/KRISP-K002268/2020|EPI ISL 515650|C.1|South Africa|2020-07-20	0.0005418196	Africa
Africa|hCoV-19/South Africa/KRISP-K002243/2020|EPI ISL 515634|B.1.1.34|South Africa|2020-07-21	Africa|hCoV-19/South Africa/KRISP-K002268/2020|EPI ISL 515650|C.1|South Africa|2020-07-20	0.0004705300	Africa
Africa|hCoV-19/South Africa/KRISP-K002244/2020|EPI ISL 515635|B.1.106|South Africa|2020-07-20	Africa|hCoV-19/South Africa/KRISP-K002268/2020|EPI ISL 515650|C.1|South Africa|2020-07-20	0.0004717411	Africa
Africa|hCoV-19/South Africa/KRISP-K002249/2020|EPI ISL 515636|B.1.1|South Africa|2020-07-21	Africa|hCoV-19/South Africa/KRISP-K002268/2020|EPI ISL 515650|C.1|South Africa|2020-07-20	0.0004096043	Africa
Africa|hCoV-19/South Africa/KRISP-K002251/2020|EPI ISL 515638|B.1.1|South Africa|2020-07-21	Africa|hCoV-19/South Africa/KRISP-K002268/2020|EPI ISL 515650|C.1|South Africa|2020-07-20	0.0003058276	Africa
Africa|hCoV-19/South Africa/KRISP-K002253/2020|EPI ISL 515639|B.1.1.117|South Africa|2020-07-21	Africa|hCoV-19/South Africa/KRISP-K002268/2020|EPI ISL 515650|C.1|South Africa|2020-07-20	0.0003696797	Africa
Africa|hCoV-19/South Africa/KRISP-K002255/2020|EPI ISL 515640|B.1.1|South Africa|2020-07-21	Africa|hCoV-19/South Africa/KRISP-K002268/2020|EPI ISL 515650|C.1|South Africa|2020-07-20	0.0003371691	Africa
Africa|hCoV-19/South Africa/KRISP-K002256/2020|EPI ISL 515641|B.1.1.56|South Africa|2020-07-21	Africa|hCoV-19/South Africa/KRISP-K002268/2020|EPI ISL 515650|C.1|South Africa|2020-07-20	0.0004705709	Africa
Africa|hCoV-19/South Africa/KRISP-K002257/2020|EPI ISL 515642|B.1.1.206|South Africa|2020-07-19	Africa|hCoV-19/South Africa/KRISP-K002268/2020|EPI ISL 515650|C.1|South Africa|2020-07-20	0.0004705505	Africa
Africa|hCoV-19/South Africa/KRISP-K002258/2020|EPI ISL 515643|B.1.1.206|South Africa|2020-07-18	Africa|hCoV-19/South Africa/KRISP-K002268/2020|EPI ISL 515650|C.1|South Africa|2020-07-20	0.0003024398	Africa
Africa|hCoV-19/South Africa/KRISP-K002259/2020|EPI ISL 515644|C.1|South Africa|2020-07-18	Africa|hCoV-19/South Africa/KRISP-K002268/2020|EPI ISL 515650|C.1|South Africa|2020-07-20	0.0000671948	Africa
Africa|hCoV-19/South Africa/KRISP-K002260/2020|EPI ISL 515645|B.1.5|South Africa|2020-07-16	Africa|hCoV-19/South Africa/KRISP-K002268/2020|EPI ISL 515650|C.1|South Africa|2020-07-20	0.0005042308	Africa
Africa|hCoV-19/South Africa/KRISP-K002263/2020|EPI ISL 515646|B.1.1.206|South Africa|2020-07-19	Africa|hCoV-19/South Africa/KRISP-K002268/2020|EPI ISL 515650|C.1|South Africa|2020-07-20	0.0004746175	Africa
Africa|hCoV-19/South Africa/KRISP-K002264/2020|EPI ISL 515647|B.1.1.206|South Africa|2020-07-19	Africa|hCoV-19/South Africa/KRISP-K002268/2020|EPI ISL 515650|C.1|South Africa|2020-07-20	0.0004033126	Africa
Africa|hCoV-19/South Africa/KRISP-K002265/2020|EPI ISL 515648|B.1.1.62|South Africa|2020-07-20	Africa|hCoV-19/South Africa/KRISP-K002268/2020|EPI ISL 515650|C.1|South Africa|2020-07-20	0.0004090683	Africa
Africa|hCoV-19/South Africa/KRISP-K002266/2020|EPI ISL 515649|H.1|South Africa|2020-07-20	Africa|hCoV-19/South Africa/KRISP-K002268/2020|EPI ISL 515650|C.1|South Africa|2020-07-20	0.0004036480	Africa
Africa|hCoV-19/Algeria/G0638 2264/2020|EPI ISL 418241|B.1|Algeria|2020-03-02	Africa|hCoV-19/South Africa/KRISP-K002269/2020|EPI ISL 515651|B.1.1.1|South Africa|2020-07-21	0.0005051628	Africa
Africa|hCoV-19/Algeria/G0640 2265/2020|EPI ISL 418242|B.1|Algeria|2020-03-08	Africa|hCoV-19/South Africa/KRISP-K002269/2020|EPI ISL 515651|B.1.1.1|South Africa|2020-07-21	0.0004033317	Africa
Africa|hCoV-19/Algeria/G0860 2262/2020|EPI ISL 420037|B.1|Algeria|2020-03-02	Africa|hCoV-19/South Africa/KRISP-K002269/2020|EPI ISL 515651|B.1.1.1|South Africa|2020-07-21	0.0004033316	Africa
Africa|hCoV-19/Benin/1022/2020|EPI ISL 476826|B.1|Benin|2020-03-25	Africa|hCoV-19/South Africa/KRISP-K002269/2020|EPI ISL 515651|B.1.1.1|South Africa|2020-07-21	0.0003697468	Africa
Africa|hCoV-19/Benin/1092/2020|EPI ISL 476827|B.1|Benin|2020-03-27	Africa|hCoV-19/South Africa/KRISP-K002269/2020|EPI ISL 515651|B.1.1.1|South Africa|2020-07-21	0.0004371364	Africa
Africa|hCoV-19/Benin/1408/2020|EPI ISL 476825|B.1.356|Benin|2020-04-04	Africa|hCoV-19/South Africa/KRISP-K002269/2020|EPI ISL 515651|B.1.1.1|South Africa|2020-07-21	0.0004033587	Africa
Africa|hCoV-19/Benin/1409/2020|EPI ISL 476828|B.1|Benin|2020-04-06	Africa|hCoV-19/South Africa/KRISP-K002269/2020|EPI ISL 515651|B.1.1.1|South Africa|2020-07-21	0.0004401061	Africa
Africa|hCoV-19/Benin/1950/2020|EPI ISL 476830|A|Benin|2020-04-15	Africa|hCoV-19/South Africa/KRISP-K002269/2020|EPI ISL 515651|B.1.1.1|South Africa|2020-07-21	0.0006052418	Africa
Africa|hCoV-19/Benin/197/2020|EPI ISL 476822|B.1.178|Benin|2020-03-15	Africa|hCoV-19/South Africa/KRISP-K002269/2020|EPI ISL 515651|B.1.1.1|South Africa|2020-07-21	0.0003697878	Africa
Africa|hCoV-19/Benin/2012/2020|EPI ISL 476831|A|Benin|2020-04-15	Africa|hCoV-19/South Africa/KRISP-K002269/2020|EPI ISL 515651|B.1.1.1|South Africa|2020-07-21	0.0006387869	Africa
Africa|hCoV-19/Benin/260/2020|EPI ISL 476823|B.1.292|Benin|2020-03-17	Africa|hCoV-19/South Africa/KRISP-K002269/2020|EPI ISL 515651|B.1.1.1|South Africa|2020-07-21	0.0004706136	Africa
Africa|hCoV-19/Benin/314/2020|EPI ISL 476834|B.1.5|Benin|2020-03-17	Africa|hCoV-19/South Africa/KRISP-K002269/2020|EPI ISL 515651|B.1.1.1|South Africa|2020-07-21	0.0004732557	Africa
Africa|hCoV-19/Benin/461/2020|EPI ISL 476833|A|Benin|2020-03-17	Africa|hCoV-19/South Africa/KRISP-K002269/2020|EPI ISL 515651|B.1.1.1|South Africa|2020-07-21	0.0006051281	Africa
Africa|hCoV-19/Benin/501/2020|EPI ISL 476824|B.1.356|Benin|2020-03-17	Africa|hCoV-19/South Africa/KRISP-K002269/2020|EPI ISL 515651|B.1.1.1|South Africa|2020-07-21	0.0004033316	Africa
Africa|hCoV-19/Benin/843/2020|EPI ISL 476829|A|Benin|2020-03-19	Africa|hCoV-19/South Africa/KRISP-K002269/2020|EPI ISL 515651|B.1.1.1|South Africa|2020-07-21	0.0005379420	Africa
Africa|hCoV-19/Botswana/BOT0455/2020|EPI ISL 560386|B.1|Botswana|2020-03-28	Africa|hCoV-19/South Africa/KRISP-K002269/2020|EPI ISL 515651|B.1.1.1|South Africa|2020-07-21	0.0003360961	Africa
Africa|hCoV-19/Botswana/BOT2254/2020|EPI ISL 560390|B.1.1|Botswana|2020-04-08	Africa|hCoV-19/South Africa/KRISP-K002269/2020|EPI ISL 515651|B.1.1.1|South Africa|2020-07-21	0.0002052342	Africa
Africa|hCoV-19/Botswana/BOT2283/2020|EPI ISL 560385|B.1|Botswana|2020-04-07	Africa|hCoV-19/South Africa/KRISP-K002269/2020|EPI ISL 515651|B.1.1.1|South Africa|2020-07-21	0.0004186186	Africa
Africa|hCoV-19/Botswana/BOT2624/2020|EPI ISL 560387|B.1.1|Botswana|2020-04-05	Africa|hCoV-19/South Africa/KRISP-K002269/2020|EPI ISL 515651|B.1.1.1|South Africa|2020-07-21	0.0001743824	Africa
Africa|hCoV-19/Botswana/BOT4161/2020|EPI ISL 560388|B.1.1.220|Botswana|2020-04-16	Africa|hCoV-19/South Africa/KRISP-K002269/2020|EPI ISL 515651|B.1.1.1|South Africa|2020-07-21	0.0002764745	Africa
Africa|hCoV-19/DRC/04186/2020|EPI ISL 471411|A|Democratic Republic of the Congo|2020-04-25	Africa|hCoV-19/South Africa/KRISP-K002269/2020|EPI ISL 515651|B.1.1.1|South Africa|2020-07-21	0.0006051275	Africa
Africa|hCoV-19/DRC/04188/2020|EPI ISL 471413|A|Democratic Republic of the Congo|2020-04-25	Africa|hCoV-19/South Africa/KRISP-K002269/2020|EPI ISL 515651|B.1.1.1|South Africa|2020-07-21	0.0006934220	Africa
Africa|hCoV-19/DRC/10041/2020|EPI ISL 527543|B.1.1.275|Democratic Republic of the Congo|2020-05-22	Africa|hCoV-19/South Africa/KRISP-K002269/2020|EPI ISL 515651|B.1.1.1|South Africa|2020-07-21	0.0002728199	Africa
Africa|hCoV-19/DRC/10057/2020|EPI ISL 527538|B.1.1.275|Democratic Republic of the Congo|2020-05-22	Africa|hCoV-19/South Africa/KRISP-K002269/2020|EPI ISL 515651|B.1.1.1|South Africa|2020-07-21	0.0003521951	Africa
Africa|hCoV-19/DRC/10061/2020|EPI ISL 527521|B.1.1.275|Democratic Republic of the Congo|2020-05-22	Africa|hCoV-19/South Africa/KRISP-K002269/2020|EPI ISL 515651|B.1.1.1|South Africa|2020-07-21	0.0002431705	Africa
Africa|hCoV-19/DRC/10070/2020|EPI ISL 527544|B.1.178|Democratic Republic of the Congo|2020-05-22	Africa|hCoV-19/South Africa/KRISP-K002269/2020|EPI ISL 515651|B.1.1.1|South Africa|2020-07-21	0.0005109083	Africa
Africa|hCoV-19/DRC/10120/2020|EPI ISL 513624|B.1.1.275|Democratic Republic of the Congo|2020-05-22	Africa|hCoV-19/South Africa/KRISP-K002269/2020|EPI ISL 515651|B.1.1.1|South Africa|2020-07-21	0.0003144335	Africa
Africa|hCoV-19/DRC/10127/2020|EPI ISL 513625|B.1.1.275|Democratic Republic of the Congo|2020-05-22	Africa|hCoV-19/South Africa/KRISP-K002269/2020|EPI ISL 515651|B.1.1.1|South Africa|2020-07-21	0.0003103573	Africa
Africa|hCoV-19/DRC/10242/2020|EPI ISL 513626|B.1.84|Democratic Republic of the Congo|2020-05-22	Africa|hCoV-19/South Africa/KRISP-K002269/2020|EPI ISL 515651|B.1.1.1|South Africa|2020-07-21	0.0004065244	Africa
Africa|hCoV-19/DRC/10251/2020|EPI ISL 513627|B.1.128|Democratic Republic of the Congo|2020-05-22	Africa|hCoV-19/South Africa/KRISP-K002269/2020|EPI ISL 515651|B.1.1.1|South Africa|2020-07-21	0.0005426465	Africa
Africa|hCoV-19/DRC/10324/2020|EPI ISL 527545|B.1.214|Democratic Republic of the Congo|2020-05-22	Africa|hCoV-19/South Africa/KRISP-K002269/2020|EPI ISL 515651|B.1.1.1|South Africa|2020-07-21	0.0004774235	Africa
Africa|hCoV-19/DRC/10346/2020|EPI ISL 527546|B.1.214|Democratic Republic of the Congo|2020-05-22	Africa|hCoV-19/South Africa/KRISP-K002269/2020|EPI ISL 515651|B.1.1.1|South Africa|2020-07-21	0.0004479046	Africa
Africa|hCoV-19/DRC/10364/2020|EPI ISL 527498|B.1|Democratic Republic of the Congo|2020-05-22	Africa|hCoV-19/South Africa/KRISP-K002269/2020|EPI ISL 515651|B.1.1.1|South Africa|2020-07-21	0.0003773685	Africa
Africa|hCoV-19/DRC/10371/2020|EPI ISL 527489|B.1.178|Democratic Republic of the Congo|2020-05-22	Africa|hCoV-19/South Africa/KRISP-K002269/2020|EPI ISL 515651|B.1.1.1|South Africa|2020-07-21	0.0005117850	Africa
Africa|hCoV-19/DRC/10373/2020|EPI ISL 527495|B.1.159|Democratic Republic of the Congo|2020-05-22	Africa|hCoV-19/South Africa/KRISP-K002269/2020|EPI ISL 515651|B.1.1.1|South Africa|2020-07-21	0.0004782976	Africa
Africa|hCoV-19/DRC/10374/2020|EPI ISL 527539|B.1.84|Democratic Republic of the Congo|2020-05-22	Africa|hCoV-19/South Africa/KRISP-K002269/2020|EPI ISL 515651|B.1.1.1|South Africa|2020-07-21	0.0006658062	Africa
Africa|hCoV-19/DRC/10375/2020|EPI ISL 527499|B.1.84|Democratic Republic of the Congo|2020-05-22	Africa|hCoV-19/South Africa/KRISP-K002269/2020|EPI ISL 515651|B.1.1.1|South Africa|2020-07-21	0.0005475607	Africa
Africa|hCoV-19/DRC/10399/2020|EPI ISL 527491|B.1.214|Democratic Republic of the Congo|2020-05-22	Africa|hCoV-19/South Africa/KRISP-K002269/2020|EPI ISL 515651|B.1.1.1|South Africa|2020-07-21	0.0003753309	Africa
Africa|hCoV-19/DRC/10502/2020|EPI ISL 527547|B.1.5|Democratic Republic of the Congo|2020-05-20	Africa|hCoV-19/South Africa/KRISP-K002269/2020|EPI ISL 515651|B.1.1.1|South Africa|2020-07-21	0.0003066506	Africa
Africa|hCoV-19/DRC/10506/2020|EPI ISL 527524|B.1.5|Democratic Republic of the Congo|2020-05-18	Africa|hCoV-19/South Africa/KRISP-K002269/2020|EPI ISL 515651|B.1.1.1|South Africa|2020-07-21	0.0003140865	Africa
Africa|hCoV-19/DRC/10507/2020|EPI ISL 527492|B.1.5|Democratic Republic of the Congo|2020-05-18	Africa|hCoV-19/South Africa/KRISP-K002269/2020|EPI ISL 515651|B.1.1.1|South Africa|2020-07-21	0.0003413842	Africa
Africa|hCoV-19/DRC/10508/2020|EPI ISL 527494|B.1.5|Democratic Republic of the Congo|2020-05-20	Africa|hCoV-19/South Africa/KRISP-K002269/2020|EPI ISL 515651|B.1.1.1|South Africa|2020-07-21	0.0003395534	Africa
Africa|hCoV-19/DRC/10532/2020|EPI ISL 527532|B.1.5|Democratic Republic of the Congo|2020-05-20	Africa|hCoV-19/South Africa/KRISP-K002269/2020|EPI ISL 515651|B.1.1.1|South Africa|2020-07-21	0.0003143715	Africa
Africa|hCoV-19/DRC/10533/2020|EPI ISL 527548|B.1.5|Democratic Republic of the Congo|2020-05-20	Africa|hCoV-19/South Africa/KRISP-K002269/2020|EPI ISL 515651|B.1.1.1|South Africa|2020-07-21	0.0003408340	Africa
Africa|hCoV-19/DRC/10621/2020|EPI ISL 527526|B.1.214|Democratic Republic of the Congo|2020-05-23	Africa|hCoV-19/South Africa/KRISP-K002269/2020|EPI ISL 515651|B.1.1.1|South Africa|2020-07-21	0.0004531606	Africa
Africa|hCoV-19/DRC/10640/2020|EPI ISL 527541|B.1|Democratic Republic of the Congo|2020-05-22	Africa|hCoV-19/South Africa/KRISP-K002269/2020|EPI ISL 515651|B.1.1.1|South Africa|2020-07-21	0.0006349591	Africa
Africa|hCoV-19/DRC/10644/2020|EPI ISL 527549|B.1|Democratic Republic of the Congo|2020-05-22	Africa|hCoV-19/South Africa/KRISP-K002269/2020|EPI ISL 515651|B.1.1.1|South Africa|2020-07-21	0.0006135576	Africa
Africa|hCoV-19/DRC/10728/2020|EPI ISL 513628|B.1.5|Democratic Republic of the Congo|2020-05-23	Africa|hCoV-19/South Africa/KRISP-K002269/2020|EPI ISL 515651|B.1.1.1|South Africa|2020-07-21	0.0003501656	Africa
Africa|hCoV-19/DRC/10731/2020|EPI ISL 513629|B.1.1.1|Democratic Republic of the Congo|2020-05-23	Africa|hCoV-19/South Africa/KRISP-K002269/2020|EPI ISL 515651|B.1.1.1|South Africa|2020-07-21	0.0001763210	Africa
Africa|hCoV-19/DRC/10733/2020|EPI ISL 513630|B.1|Democratic Republic of the Congo|2020-05-23	Africa|hCoV-19/South Africa/KRISP-K002269/2020|EPI ISL 515651|B.1.1.1|South Africa|2020-07-21	0.0004729883	Africa
Africa|hCoV-19/DRC/108/2020|EPI ISL 417948|B.1.128|Democratic Republic of the Congo|2020-03-19	Africa|hCoV-19/South Africa/KRISP-K002269/2020|EPI ISL 515651|B.1.1.1|South Africa|2020-07-21	0.0004375118	Africa
Africa|hCoV-19/DRC/10885/2020|EPI ISL 513631|B.1.84|Democratic Republic of the Congo|2020-05-23	Africa|hCoV-19/South Africa/KRISP-K002269/2020|EPI ISL 515651|B.1.1.1|South Africa|2020-07-21	0.0004763953	Africa
Africa|hCoV-19/DRC/10902/2020|EPI ISL 527490|B.1.178|Democratic Republic of the Congo|2020-05-23	Africa|hCoV-19/South Africa/KRISP-K002269/2020|EPI ISL 515651|B.1.1.1|South Africa|2020-07-21	0.0004432070	Africa
Africa|hCoV-19/DRC/10913/2020|EPI ISL 527507|B.1.84|Democratic Republic of the Congo|2020-05-24	Africa|hCoV-19/South Africa/KRISP-K002269/2020|EPI ISL 515651|B.1.1.1|South Africa|2020-07-21	0.0005509332	Africa
Africa|hCoV-19/DRC/11005/2020|EPI ISL 527550|B.1.159|Democratic Republic of the Congo|2020-05-24	Africa|hCoV-19/South Africa/KRISP-K002269/2020|EPI ISL 515651|B.1.1.1|South Africa|2020-07-21	0.0005796118	Africa
Africa|hCoV-19/DRC/11008/2020|EPI ISL 527503|B.1.159|Democratic Republic of the Congo|2020-05-24	Africa|hCoV-19/South Africa/KRISP-K002269/2020|EPI ISL 515651|B.1.1.1|South Africa|2020-07-21	0.0004815443	Africa
Africa|hCoV-19/DRC/11022/2020|EPI ISL 527551|B.1.214|Democratic Republic of the Congo|2020-05-24	Africa|hCoV-19/South Africa/KRISP-K002269/2020|EPI ISL 515651|B.1.1.1|South Africa|2020-07-21	0.0005457047	Africa
Africa|hCoV-19/DRC/11024/2020|EPI ISL 527552|B.1.149|Democratic Republic of the Congo|2020-05-24	Africa|hCoV-19/South Africa/KRISP-K002269/2020|EPI ISL 515651|B.1.1.1|South Africa|2020-07-21	0.0005850988	Africa
Africa|hCoV-19/DRC/11026/2020|EPI ISL 527553|B.1.149|Democratic Republic of the Congo|2020-05-24	Africa|hCoV-19/South Africa/KRISP-K002269/2020|EPI ISL 515651|B.1.1.1|South Africa|2020-07-21	0.0004431767	Africa
Africa|hCoV-19/DRC/11031/2020|EPI ISL 527554|B.1.214|Democratic Republic of the Congo|2020-05-24	Africa|hCoV-19/South Africa/KRISP-K002269/2020|EPI ISL 515651|B.1.1.1|South Africa|2020-07-21	0.0004776304	Africa
Africa|hCoV-19/DRC/11041/2020|EPI ISL 527555|B.1|Democratic Republic of the Congo|2020-05-24	Africa|hCoV-19/South Africa/KRISP-K002269/2020|EPI ISL 515651|B.1.1.1|South Africa|2020-07-21	0.0004433688	Africa
Africa|hCoV-19/DRC/11057/2020|EPI ISL 527528|B.1.5|Democratic Republic of the Congo|2020-05-24	Africa|hCoV-19/South Africa/KRISP-K002269/2020|EPI ISL 515651|B.1.1.1|South Africa|2020-07-21	0.0003837661	Africa
Africa|hCoV-19/DRC/11078/2020|EPI ISL 527514|B.1|Democratic Republic of the Congo|2020-05-24	Africa|hCoV-19/South Africa/KRISP-K002269/2020|EPI ISL 515651|B.1.1.1|South Africa|2020-07-21	0.0004834897	Africa
Africa|hCoV-19/DRC/11079/2020|EPI ISL 527500|B.1.214|Democratic Republic of the Congo|2020-05-24	Africa|hCoV-19/South Africa/KRISP-K002269/2020|EPI ISL 515651|B.1.1.1|South Africa|2020-07-21	0.0004114533	Africa
Africa|hCoV-19/DRC/11093/2020|EPI ISL 527527|B.1.5|Democratic Republic of the Congo|2020-05-24	Africa|hCoV-19/South Africa/KRISP-K002269/2020|EPI ISL 515651|B.1.1.1|South Africa|2020-07-21	0.0004198282	Africa
Africa|hCoV-19/DRC/11096/2020|EPI ISL 527522|B.1|Democratic Republic of the Congo|2020-05-24	Africa|hCoV-19/South Africa/KRISP-K002269/2020|EPI ISL 515651|B.1.1.1|South Africa|2020-07-21	0.0004171288	Africa
Africa|hCoV-19/DRC/11114/2020|EPI ISL 527534|B.1.214|Democratic Republic of the Congo|2020-05-25	Africa|hCoV-19/South Africa/KRISP-K002269/2020|EPI ISL 515651|B.1.1.1|South Africa|2020-07-21	0.0005244220	Africa
Africa|hCoV-19/DRC/11123/2020|EPI ISL 527496|B.1.84|Democratic Republic of the Congo|2020-05-24	Africa|hCoV-19/South Africa/KRISP-K002269/2020|EPI ISL 515651|B.1.1.1|South Africa|2020-07-21	0.0004441510	Africa
Africa|hCoV-19/DRC/11134/2020|EPI ISL 527518|B.1.5|Democratic Republic of the Congo|2020-05-24	Africa|hCoV-19/South Africa/KRISP-K002269/2020|EPI ISL 515651|B.1.1.1|South Africa|2020-07-21	0.0003118993	Africa
Africa|hCoV-19/DRC/11143/2020|EPI ISL 527556|B.1|Democratic Republic of the Congo|2020-05-24	Africa|hCoV-19/South Africa/KRISP-K002269/2020|EPI ISL 515651|B.1.1.1|South Africa|2020-07-21	0.0005796826	Africa
Africa|hCoV-19/DRC/11145/2020|EPI ISL 527501|B.1.214|Democratic Republic of the Congo|2020-05-24	Africa|hCoV-19/South Africa/KRISP-K002269/2020|EPI ISL 515651|B.1.1.1|South Africa|2020-07-21	0.0005490374	Africa
Africa|hCoV-19/DRC/11148/2020|EPI ISL 527525|B.1.178|Democratic Republic of the Congo|2020-05-24	Africa|hCoV-19/South Africa/KRISP-K002269/2020|EPI ISL 515651|B.1.1.1|South Africa|2020-07-21	0.0005248939	Africa
Africa|hCoV-19/DRC/11157/2020|EPI ISL 527530|B.1|Democratic Republic of the Congo|2020-05-25	Africa|hCoV-19/South Africa/KRISP-K002269/2020|EPI ISL 515651|B.1.1.1|South Africa|2020-07-21	0.0004869584	Africa
Africa|hCoV-19/DRC/11187/2020|EPI ISL 527523|B.1.1.275|Democratic Republic of the Congo|2020-05-23	Africa|hCoV-19/South Africa/KRISP-K002269/2020|EPI ISL 515651|B.1.1.1|South Africa|2020-07-21	0.0003132343	Africa
Africa|hCoV-19/DRC/11191/2020|EPI ISL 527506|B.1.1.275|Democratic Republic of the Congo|2020-05-23	Africa|hCoV-19/South Africa/KRISP-K002269/2020|EPI ISL 515651|B.1.1.1|South Africa|2020-07-21	0.0002404068	Africa
Africa|hCoV-19/DRC/11252/2020|EPI ISL 527557|B.1.1.275|Democratic Republic of the Congo|2020-05-21	Africa|hCoV-19/South Africa/KRISP-K002269/2020|EPI ISL 515651|B.1.1.1|South Africa|2020-07-21	0.0004089106	Africa
Africa|hCoV-19/DRC/11260/2020|EPI ISL 527558|B.1.1.275|Democratic Republic of the Congo|2020-05-23	Africa|hCoV-19/South Africa/KRISP-K002269/2020|EPI ISL 515651|B.1.1.1|South Africa|2020-07-21	0.0002726963	Africa
Africa|hCoV-19/DRC/1131/2020|EPI ISL 429255|B.1.5|Democratic Republic of the Congo|2020-04-05	Africa|hCoV-19/South Africa/KRISP-K002269/2020|EPI ISL 515651|B.1.1.1|South Africa|2020-07-21	0.0003390125	Africa
Africa|hCoV-19/DRC/11310/2020|EPI ISL 527529|B.1.149|Democratic Republic of the Congo|2020-05-25	Africa|hCoV-19/South Africa/KRISP-K002269/2020|EPI ISL 515651|B.1.1.1|South Africa|2020-07-21	0.0004191260	Africa
Africa|hCoV-19/DRC/11318/2020|EPI ISL 527559|B.1.149|Democratic Republic of the Congo|2020-05-25	Africa|hCoV-19/South Africa/KRISP-K002269/2020|EPI ISL 515651|B.1.1.1|South Africa|2020-07-21	0.0004407833	Africa
Africa|hCoV-19/DRC/11326/2020|EPI ISL 527508|B.1|Democratic Republic of the Congo|2020-05-25	Africa|hCoV-19/South Africa/KRISP-K002269/2020|EPI ISL 515651|B.1.1.1|South Africa|2020-07-21	0.0004476163	Africa
Africa|hCoV-19/DRC/11334/2020|EPI ISL 527504|B.1.178|Democratic Republic of the Congo|2020-05-25	Africa|hCoV-19/South Africa/KRISP-K002269/2020|EPI ISL 515651|B.1.1.1|South Africa|2020-07-21	0.0004469792	Africa
Africa|hCoV-19/DRC/11337/2020|EPI ISL 527510|B.1.84|Democratic Republic of the Congo|2020-05-25	Africa|hCoV-19/South Africa/KRISP-K002269/2020|EPI ISL 515651|B.1.1.1|South Africa|2020-07-21	0.0004827131	Africa
Africa|hCoV-19/DRC/11341/2020|EPI ISL 527509|B.1.1.275|Democratic Republic of the Congo|2020-05-25	Africa|hCoV-19/South Africa/KRISP-K002269/2020|EPI ISL 515651|B.1.1.1|South Africa|2020-07-21	0.0003444566	Africa
Africa|hCoV-19/DRC/11348/2020|EPI ISL 527560|B.1.149|Democratic Republic of the Congo|2020-05-25	Africa|hCoV-19/South Africa/KRISP-K002269/2020|EPI ISL 515651|B.1.1.1|South Africa|2020-07-21	0.0004411723	Africa
Africa|hCoV-19/DRC/11369/2020|EPI ISL 527537|B.1.214|Democratic Republic of the Congo|2020-05-25	Africa|hCoV-19/South Africa/KRISP-K002269/2020|EPI ISL 515651|B.1.1.1|South Africa|2020-07-21	0.0004560420	Africa
Africa|hCoV-19/DRC/11376/2020|EPI ISL 527513|B.1.214|Democratic Republic of the Congo|2020-05-25	Africa|hCoV-19/South Africa/KRISP-K002269/2020|EPI ISL 515651|B.1.1.1|South Africa|2020-07-21	0.0005176902	Africa
Africa|hCoV-19/DRC/11411/2020|EPI ISL 527561|B.1.5|Democratic Republic of the Congo|2020-05-25	Africa|hCoV-19/South Africa/KRISP-K002269/2020|EPI ISL 515651|B.1.1.1|South Africa|2020-07-21	0.0004089342	Africa
Africa|hCoV-19/DRC/11450/2020|EPI ISL 527516|B.1.5|Democratic Republic of the Congo|2020-05-25	Africa|hCoV-19/South Africa/KRISP-K002269/2020|EPI ISL 515651|B.1.1.1|South Africa|2020-07-21	0.0003150316	Africa
Africa|hCoV-19/DRC/11458/2020|EPI ISL 527497|B.1.5|Democratic Republic of the Congo|2020-05-25	Africa|hCoV-19/South Africa/KRISP-K002269/2020|EPI ISL 515651|B.1.1.1|South Africa|2020-07-21	0.0004474307	Africa
Africa|hCoV-19/DRC/11460/2020|EPI ISL 527562|B.1.214|Democratic Republic of the Congo|2020-05-25	Africa|hCoV-19/South Africa/KRISP-K002269/2020|EPI ISL 515651|B.1.1.1|South Africa|2020-07-21	0.0005857961	Africa
Africa|hCoV-19/DRC/11472/2020|EPI ISL 527502|B.1.214|Democratic Republic of the Congo|2020-05-25	Africa|hCoV-19/South Africa/KRISP-K002269/2020|EPI ISL 515651|B.1.1.1|South Africa|2020-07-21	0.0005484482	Africa
Africa|hCoV-19/DRC/11477/2020|EPI ISL 527563|B.1.84|Democratic Republic of the Congo|2020-05-25	Africa|hCoV-19/South Africa/KRISP-K002269/2020|EPI ISL 515651|B.1.1.1|South Africa|2020-07-21	0.0003744878	Africa
Africa|hCoV-19/DRC/11486/2020|EPI ISL 527564|B.1.214|Democratic Republic of the Congo|2020-05-25	Africa|hCoV-19/South Africa/KRISP-K002269/2020|EPI ISL 515651|B.1.1.1|South Africa|2020-07-21	0.0005455638	Africa
Africa|hCoV-19/DRC/11487/2020|EPI ISL 527505|B.1|Democratic Republic of the Congo|2020-05-25	Africa|hCoV-19/South Africa/KRISP-K002269/2020|EPI ISL 515651|B.1.1.1|South Africa|2020-07-21	0.0004478320	Africa
Africa|hCoV-19/DRC/11507/2020|EPI ISL 527512|B.1|Democratic Republic of the Congo|2020-05-25	Africa|hCoV-19/South Africa/KRISP-K002269/2020|EPI ISL 515651|B.1.1.1|South Africa|2020-07-21	0.0004820912	Africa
Africa|hCoV-19/DRC/1151/2020|EPI ISL 447596|B.38|Democratic Republic of the Congo|2020-04-05	Africa|hCoV-19/South Africa/KRISP-K002269/2020|EPI ISL 515651|B.1.1.1|South Africa|2020-07-21	0.0006796237	Africa
Africa|hCoV-19/DRC/11511/2020|EPI ISL 527511|B.1.214|Democratic Republic of the Congo|2020-05-25	Africa|hCoV-19/South Africa/KRISP-K002269/2020|EPI ISL 515651|B.1.1.1|South Africa|2020-07-21	0.0005172978	Africa
Africa|hCoV-19/DRC/11572/2020|EPI ISL 527565|B.1.214|Democratic Republic of the Congo|2020-05-25	Africa|hCoV-19/South Africa/KRISP-K002269/2020|EPI ISL 515651|B.1.1.1|South Africa|2020-07-21	0.0004427150	Africa
Africa|hCoV-19/DRC/11576/2020|EPI ISL 527517|B.1|Democratic Republic of the Congo|2020-05-25	Africa|hCoV-19/South Africa/KRISP-K002269/2020|EPI ISL 515651|B.1.1.1|South Africa|2020-07-21	0.0004161655	Africa
Africa|hCoV-19/DRC/11583/2020|EPI ISL 527542|B.1|Democratic Republic of the Congo|2020-05-25	Africa|hCoV-19/South Africa/KRISP-K002269/2020|EPI ISL 515651|B.1.1.1|South Africa|2020-07-21	0.0004594634	Africa
Africa|hCoV-19/DRC/11616/2020|EPI ISL 527519|B.1|Democratic Republic of the Congo|2020-05-25	Africa|hCoV-19/South Africa/KRISP-K002269/2020|EPI ISL 515651|B.1.1.1|South Africa|2020-07-21	0.0003808078	Africa
Africa|hCoV-19/DRC/11623/2020|EPI ISL 527566|B.1.5|Democratic Republic of the Congo|2020-05-25	Africa|hCoV-19/South Africa/KRISP-K002269/2020|EPI ISL 515651|B.1.1.1|South Africa|2020-07-21	0.0004433667	Africa
Africa|hCoV-19/DRC/11624/2020|EPI ISL 527567|B.1.149|Democratic Republic of the Congo|2020-05-25	Africa|hCoV-19/South Africa/KRISP-K002269/2020|EPI ISL 515651|B.1.1.1|South Africa|2020-07-21	0.0004431527	Africa
Africa|hCoV-19/DRC/11631/2020|EPI ISL 527568|B.1.149|Democratic Republic of the Congo|2020-05-25	Africa|hCoV-19/South Africa/KRISP-K002269/2020|EPI ISL 515651|B.1.1.1|South Africa|2020-07-21	0.0004436063	Africa
Africa|hCoV-19/DRC/11632/2020|EPI ISL 527493|B.1|Democratic Republic of the Congo|2020-05-25	Africa|hCoV-19/South Africa/KRISP-K002269/2020|EPI ISL 515651|B.1.1.1|South Africa|2020-07-21	0.0004781409	Africa
Africa|hCoV-19/DRC/11635/2020|EPI ISL 527540|B.1.214|Democratic Republic of the Congo|2020-05-25	Africa|hCoV-19/South Africa/KRISP-K002269/2020|EPI ISL 515651|B.1.1.1|South Africa|2020-07-21	0.0004572030	Africa
Africa|hCoV-19/DRC/11640/2020|EPI ISL 527535|B.1.178|Democratic Republic of the Congo|2020-05-25	Africa|hCoV-19/South Africa/KRISP-K002269/2020|EPI ISL 515651|B.1.1.1|South Africa|2020-07-21	0.0005579942	Africa
Africa|hCoV-19/DRC/11643/2020|EPI ISL 527520|B.1.5|Democratic Republic of the Congo|2020-05-25	Africa|hCoV-19/South Africa/KRISP-K002269/2020|EPI ISL 515651|B.1.1.1|South Africa|2020-07-21	0.0004511525	Africa
Africa|hCoV-19/DRC/11648/2020|EPI ISL 527569|B.1.6|Democratic Republic of the Congo|2020-05-25	Africa|hCoV-19/South Africa/KRISP-K002269/2020|EPI ISL 515651|B.1.1.1|South Africa|2020-07-21	0.0004754362	Africa
Africa|hCoV-19/DRC/11652/2020|EPI ISL 527570|B.1.149|Democratic Republic of the Congo|2020-05-25	Africa|hCoV-19/South Africa/KRISP-K002269/2020|EPI ISL 515651|B.1.1.1|South Africa|2020-07-21	0.0004430303	Africa
Africa|hCoV-19/DRC/11653/2020|EPI ISL 527533|B.1.84|Democratic Republic of the Congo|2020-05-25	Africa|hCoV-19/South Africa/KRISP-K002269/2020|EPI ISL 515651|B.1.1.1|South Africa|2020-07-21	0.0003840970	Africa
Africa|hCoV-19/DRC/11676/2020|EPI ISL 527531|B.1|Democratic Republic of the Congo|2020-05-26	Africa|hCoV-19/South Africa/KRISP-K002269/2020|EPI ISL 515651|B.1.1.1|South Africa|2020-07-21	0.0005963272	Africa
Africa|hCoV-19/DRC/11677/2020|EPI ISL 527515|B.1.214|Democratic Republic of the Congo|2020-05-26	Africa|hCoV-19/South Africa/KRISP-K002269/2020|EPI ISL 515651|B.1.1.1|South Africa|2020-07-21	0.0004156381	Africa
Africa|hCoV-19/DRC/11732/2020|EPI ISL 527536|B.1.214|Democratic Republic of the Congo|2020-05-26	Africa|hCoV-19/South Africa/KRISP-K002269/2020|EPI ISL 515651|B.1.1.1|South Africa|2020-07-21	0.0003141416	Africa
Africa|hCoV-19/DRC/11733/2020|EPI ISL 527571|B.1.149|Democratic Republic of the Congo|2020-05-26	Africa|hCoV-19/South Africa/KRISP-K002269/2020|EPI ISL 515651|B.1.1.1|South Africa|2020-07-21	0.0004407579	Africa
Africa|hCoV-19/DRC/11806/2020|EPI ISL 527572|B.1.214|Democratic Republic of the Congo|2020-05-26	Africa|hCoV-19/South Africa/KRISP-K002269/2020|EPI ISL 515651|B.1.1.1|South Africa|2020-07-21	0.0005453036	Africa
Africa|hCoV-19/DRC/1234/2020|EPI ISL 429258|B.1.5|Democratic Republic of the Congo|2020-04-06	Africa|hCoV-19/South Africa/KRISP-K002269/2020|EPI ISL 515651|B.1.1.1|South Africa|2020-07-21	0.0003213296	Africa
Africa|hCoV-19/DRC/1249/2020|EPI ISL 429259|B.1.5|Democratic Republic of the Congo|2020-04-06	Africa|hCoV-19/South Africa/KRISP-K002269/2020|EPI ISL 515651|B.1.1.1|South Africa|2020-07-21	0.0003064208	Africa
Africa|hCoV-19/DRC/1319/2020|EPI ISL 431011|B.1.128|Democratic Republic of the Congo|2020-04-07	Africa|hCoV-19/South Africa/KRISP-K002269/2020|EPI ISL 515651|B.1.1.1|South Africa|2020-07-21	0.0004421775	Africa
Africa|hCoV-19/DRC/1324/2020|EPI ISL 435033|B.1.128|Democratic Republic of the Congo|2020-04-07	Africa|hCoV-19/South Africa/KRISP-K002269/2020|EPI ISL 515651|B.1.1.1|South Africa|2020-07-21	0.0004391903	Africa
Africa|hCoV-19/DRC/1326/2020|EPI ISL 435116|B.1|Democratic Republic of the Congo|2020-04-07	Africa|hCoV-19/South Africa/KRISP-K002269/2020|EPI ISL 515651|B.1.1.1|South Africa|2020-07-21	0.0003806983	Africa
Africa|hCoV-19/DRC/1375/2020|EPI ISL 435117|B.1.1.1|Democratic Republic of the Congo|2020-04-07	Africa|hCoV-19/South Africa/KRISP-K002269/2020|EPI ISL 515651|B.1.1.1|South Africa|2020-07-21	0.0001724599	Africa
Africa|hCoV-19/DRC/1376/2020|EPI ISL 431012|B.1.1.1|Democratic Republic of the Congo|2020-04-07	Africa|hCoV-19/South Africa/KRISP-K002269/2020|EPI ISL 515651|B.1.1.1|South Africa|2020-07-21	0.0001367872	Africa
Africa|hCoV-19/DRC/1377/2020|EPI ISL 434678|B.1.1.1|Democratic Republic of the Congo|2020-04-07	Africa|hCoV-19/South Africa/KRISP-K002269/2020|EPI ISL 515651|B.1.1.1|South Africa|2020-07-21	0.0001017317	Africa
Africa|hCoV-19/DRC/1378/2020|EPI ISL 435118|B.1.1.1|Democratic Republic of the Congo|2020-04-07	Africa|hCoV-19/South Africa/KRISP-K002269/2020|EPI ISL 515651|B.1.1.1|South Africa|2020-07-21	0.0001022740	Africa
Africa|hCoV-19/DRC/1382/2020|EPI ISL 435113|B.1.1.1|Democratic Republic of the Congo|2020-04-07	Africa|hCoV-19/South Africa/KRISP-K002269/2020|EPI ISL 515651|B.1.1.1|South Africa|2020-07-21	0.0001389826	Africa
Africa|hCoV-19/DRC/1397/2020|EPI ISL 434679|B.1.1.1|Democratic Republic of the Congo|2020-04-07	Africa|hCoV-19/South Africa/KRISP-K002269/2020|EPI ISL 515651|B.1.1.1|South Africa|2020-07-21	0.0001365025	Africa
Africa|hCoV-19/DRC/1398/2020|EPI ISL 435114|B.1.1.1|Democratic Republic of the Congo|2020-04-07	Africa|hCoV-19/South Africa/KRISP-K002269/2020|EPI ISL 515651|B.1.1.1|South Africa|2020-07-21	0.0001011077	Africa
Africa|hCoV-19/DRC/1422/2020|EPI ISL 434680|B.1.149|Democratic Republic of the Congo|2020-04-08	Africa|hCoV-19/South Africa/KRISP-K002269/2020|EPI ISL 515651|B.1.1.1|South Africa|2020-07-21	0.0004480881	Africa
Africa|hCoV-19/DRC/1423/2020|EPI ISL 434710|B.1.149|Democratic Republic of the Congo|2020-04-08	Africa|hCoV-19/South Africa/KRISP-K002269/2020|EPI ISL 515651|B.1.1.1|South Africa|2020-07-21	0.0004044908	Africa
Africa|hCoV-19/DRC/1486/2020|EPI ISL 434711|B.1|Democratic Republic of the Congo|2020-04-08	Africa|hCoV-19/South Africa/KRISP-K002269/2020|EPI ISL 515651|B.1.1.1|South Africa|2020-07-21	0.0003841854	Africa
Africa|hCoV-19/DRC/1516/2020|EPI ISL 435032|B.1.5|Democratic Republic of the Congo|2020-04-09	Africa|hCoV-19/South Africa/KRISP-K002269/2020|EPI ISL 515651|B.1.1.1|South Africa|2020-07-21	0.0003360960	Africa
Africa|hCoV-19/DRC/1565/2020|EPI ISL 434681|B.1|Democratic Republic of the Congo|2020-04-09	Africa|hCoV-19/South Africa/KRISP-K002269/2020|EPI ISL 515651|B.1.1.1|South Africa|2020-07-21	0.0003772470	Africa
Africa|hCoV-19/DRC/158/2020|EPI ISL 417950|B.40|Democratic Republic of the Congo|2020-03-20	Africa|hCoV-19/South Africa/KRISP-K002269/2020|EPI ISL 515651|B.1.1.1|South Africa|2020-07-21	0.0006724474	Africa
Africa|hCoV-19/DRC/1715/2020|EPI ISL 435156|B.1.84|Democratic Republic of the Congo|2020-04-10	Africa|hCoV-19/South Africa/KRISP-K002269/2020|EPI ISL 515651|B.1.1.1|South Africa|2020-07-21	0.0004076205	Africa
Africa|hCoV-19/DRC/1767/2020|EPI ISL 435157|B.1.5|Democratic Republic of the Congo|2020-04-10	Africa|hCoV-19/South Africa/KRISP-K002269/2020|EPI ISL 515651|B.1.1.1|South Africa|2020-07-21	0.0003153598	Africa
Africa|hCoV-19/DRC/1779/2020|EPI ISL 435158|C.14|Democratic Republic of the Congo|2020-04-10	Africa|hCoV-19/South Africa/KRISP-K002269/2020|EPI ISL 515651|B.1.1.1|South Africa|2020-07-21	0.0002088110	Africa
Africa|hCoV-19/DRC/191/2020|EPI ISL 417955|B.1.128|Democratic Republic of the Congo|2020-03-21	Africa|hCoV-19/South Africa/KRISP-K002269/2020|EPI ISL 515651|B.1.1.1|South Africa|2020-07-21	0.0004376146	Africa
Africa|hCoV-19/DRC/1952/2020|EPI ISL 435159|B.1.5|Democratic Republic of the Congo|2020-04-11	Africa|hCoV-19/South Africa/KRISP-K002269/2020|EPI ISL 515651|B.1.1.1|South Africa|2020-07-21	0.0003117480	Africa
Africa|hCoV-19/DRC/1982/2020|EPI ISL 435160|B.1|Democratic Republic of the Congo|2020-04-12	Africa|hCoV-19/South Africa/KRISP-K002269/2020|EPI ISL 515651|B.1.1.1|South Africa|2020-07-21	0.0003795858	Africa
Africa|hCoV-19/DRC/2047/2020|EPI ISL 435161|B.1.1.1|Democratic Republic of the Congo|2020-04-12	Africa|hCoV-19/South Africa/KRISP-K002269/2020|EPI ISL 515651|B.1.1.1|South Africa|2020-07-21	0.0001027735	Africa
Africa|hCoV-19/DRC/2063/2020|EPI ISL 435162|B.1|Democratic Republic of the Congo|2020-04-12	Africa|hCoV-19/South Africa/KRISP-K002269/2020|EPI ISL 515651|B.1.1.1|South Africa|2020-07-21	0.0003452937	Africa
Africa|hCoV-19/DRC/2120/2020|EPI ISL 435163|B.1.149|Democratic Republic of the Congo|2020-04-12	Africa|hCoV-19/South Africa/KRISP-K002269/2020|EPI ISL 515651|B.1.1.1|South Africa|2020-07-21	0.0004073740	Africa
Africa|hCoV-19/DRC/2121/2020|EPI ISL 435164|B.1.149|Democratic Republic of the Congo|2020-04-12	Africa|hCoV-19/South Africa/KRISP-K002269/2020|EPI ISL 515651|B.1.1.1|South Africa|2020-07-21	0.0004135215	Africa
Africa|hCoV-19/DRC/2122/2020|EPI ISL 435165|B.1.149|Democratic Republic of the Congo|2020-04-13	Africa|hCoV-19/South Africa/KRISP-K002269/2020|EPI ISL 515651|B.1.1.1|South Africa|2020-07-21	0.0004559031	Africa
Africa|hCoV-19/DRC/2125/2020|EPI ISL 435166|B.1.149|Democratic Republic of the Congo|2020-04-13	Africa|hCoV-19/South Africa/KRISP-K002269/2020|EPI ISL 515651|B.1.1.1|South Africa|2020-07-21	0.0003803339	Africa
Africa|hCoV-19/DRC/2128/2020|EPI ISL 435167|B.1|Democratic Republic of the Congo|2020-04-13	Africa|hCoV-19/South Africa/KRISP-K002269/2020|EPI ISL 515651|B.1.1.1|South Africa|2020-07-21	0.0003173275	Africa
Africa|hCoV-19/DRC/2133/2020|EPI ISL 435168|B.1.128|Democratic Republic of the Congo|2020-04-13	Africa|hCoV-19/South Africa/KRISP-K002269/2020|EPI ISL 515651|B.1.1.1|South Africa|2020-07-21	0.0004197225	Africa
Africa|hCoV-19/DRC/214/2020|EPI ISL 420030|B.1.6|Democratic Republic of the Congo|2020-03-21	Africa|hCoV-19/South Africa/KRISP-K002269/2020|EPI ISL 515651|B.1.1.1|South Africa|2020-07-21	0.0003373055	Africa
Africa|hCoV-19/DRC/215/2020|EPI ISL 420031|B.1.1.1|Democratic Republic of the Congo|2020-03-21	Africa|hCoV-19/South Africa/KRISP-K002269/2020|EPI ISL 515651|B.1.1.1|South Africa|2020-07-21	0.0001370844	Africa
Africa|hCoV-19/DRC/2169/2020|EPI ISL 436194|B.1.5|Democratic Republic of the Congo|2020-04-13	Africa|hCoV-19/South Africa/KRISP-K002269/2020|EPI ISL 515651|B.1.1.1|South Africa|2020-07-21	0.0003496967	Africa
Africa|hCoV-19/DRC/2299/2020|EPI ISL 436412|B.1.5|Democratic Republic of the Congo|2020-04-14	Africa|hCoV-19/South Africa/KRISP-K002269/2020|EPI ISL 515651|B.1.1.1|South Africa|2020-07-21	0.0004068589	Africa
Africa|hCoV-19/DRC/236/2020|EPI ISL 420032|B.1.128|Democratic Republic of the Congo|2020-03-22	Africa|hCoV-19/South Africa/KRISP-K002269/2020|EPI ISL 515651|B.1.1.1|South Africa|2020-07-21	0.0004381500	Africa
Africa|hCoV-19/DRC/2363/2020|EPI ISL 437194|B.1.84|Democratic Republic of the Congo|2020-04-14	Africa|hCoV-19/South Africa/KRISP-K002269/2020|EPI ISL 515651|B.1.1.1|South Africa|2020-07-21	0.0003729137	Africa
Africa|hCoV-19/DRC/2384/2020|EPI ISL 437196|B.1.149|Democratic Republic of the Congo|2020-04-14	Africa|hCoV-19/South Africa/KRISP-K002269/2020|EPI ISL 515651|B.1.1.1|South Africa|2020-07-21	0.0004143352	Africa
Africa|hCoV-19/DRC/241/2020|EPI ISL 420033|B.1.1.75|Democratic Republic of the Congo|2020-03-22	Africa|hCoV-19/South Africa/KRISP-K002269/2020|EPI ISL 515651|B.1.1.1|South Africa|2020-07-21	0.0002695934	Africa
Africa|hCoV-19/DRC/243/2020|EPI ISL 420034|B.1|Democratic Republic of the Congo|2020-03-22	Africa|hCoV-19/South Africa/KRISP-K002269/2020|EPI ISL 515651|B.1.1.1|South Africa|2020-07-21	0.0003445634	Africa
Africa|hCoV-19/DRC/248/2020|EPI ISL 420035|B.1.5|Democratic Republic of the Congo|2020-03-22	Africa|hCoV-19/South Africa/KRISP-K002269/2020|EPI ISL 515651|B.1.1.1|South Africa|2020-07-21	0.0003033029	Africa
Africa|hCoV-19/DRC/2496/2020|EPI ISL 437337|B.1.149|Democratic Republic of the Congo|2020-04-15	Africa|hCoV-19/South Africa/KRISP-K002269/2020|EPI ISL 515651|B.1.1.1|South Africa|2020-07-21	0.0004369705	Africa
Africa|hCoV-19/DRC/2529/2020|EPI ISL 437338|B.1.178|Democratic Republic of the Congo|2020-04-15	Africa|hCoV-19/South Africa/KRISP-K002269/2020|EPI ISL 515651|B.1.1.1|South Africa|2020-07-21	0.0004033492	Africa
Africa|hCoV-19/DRC/253/2020|EPI ISL 420838|B.1.5|Democratic Republic of the Congo|2020-03-22	Africa|hCoV-19/South Africa/KRISP-K002269/2020|EPI ISL 515651|B.1.1.1|South Africa|2020-07-21	0.0003044107	Africa
Africa|hCoV-19/DRC/2536/2020|EPI ISL 437339|B.1|Democratic Republic of the Congo|2020-04-15	Africa|hCoV-19/South Africa/KRISP-K002269/2020|EPI ISL 515651|B.1.1.1|South Africa|2020-07-21	0.0004033493	Africa
Africa|hCoV-19/DRC/254/2020|EPI ISL 420839|B.1|Democratic Republic of the Congo|2020-03-22	Africa|hCoV-19/South Africa/KRISP-K002269/2020|EPI ISL 515651|B.1.1.1|South Africa|2020-07-21	0.0003408726	Africa
Africa|hCoV-19/DRC/2563/2020|EPI ISL 437340|B.1.9|Democratic Republic of the Congo|2020-04-15	Africa|hCoV-19/South Africa/KRISP-K002269/2020|EPI ISL 515651|B.1.1.1|South Africa|2020-07-21	0.0006050970	Africa
Africa|hCoV-19/DRC/2580/2020|EPI ISL 437341|B.1.5|Democratic Republic of the Congo|2020-04-15	Africa|hCoV-19/South Africa/KRISP-K002269/2020|EPI ISL 515651|B.1.1.1|South Africa|2020-07-21	0.0003380008	Africa
Africa|hCoV-19/DRC/2644/2020|EPI ISL 437342|B.1.84|Democratic Republic of the Congo|2020-04-15	Africa|hCoV-19/South Africa/KRISP-K002269/2020|EPI ISL 515651|B.1.1.1|South Africa|2020-07-21	0.0004092883	Africa
Africa|hCoV-19/DRC/2670/2020|EPI ISL 437343|B.1.9|Democratic Republic of the Congo|2020-04-15	Africa|hCoV-19/South Africa/KRISP-K002269/2020|EPI ISL 515651|B.1.1.1|South Africa|2020-07-21	0.0006387688	Africa
Africa|hCoV-19/DRC/2727/2020|EPI ISL 437344|B.1|Democratic Republic of the Congo|2020-04-16	Africa|hCoV-19/South Africa/KRISP-K002269/2020|EPI ISL 515651|B.1.1.1|South Africa|2020-07-21	0.0003421635	Africa
Africa|hCoV-19/DRC/2728/2020|EPI ISL 437345|B.1.84|Democratic Republic of the Congo|2020-04-16	Africa|hCoV-19/South Africa/KRISP-K002269/2020|EPI ISL 515651|B.1.1.1|South Africa|2020-07-21	0.0004131710	Africa
Africa|hCoV-19/DRC/2813/2020|EPI ISL 437346|C.14|Democratic Republic of the Congo|2020-04-16	Africa|hCoV-19/South Africa/KRISP-K002269/2020|EPI ISL 515651|B.1.1.1|South Africa|2020-07-21	0.0002353708	Africa
Africa|hCoV-19/DRC/2819/2020|EPI ISL 437347|B.1|Democratic Republic of the Congo|2020-04-16	Africa|hCoV-19/South Africa/KRISP-K002269/2020|EPI ISL 515651|B.1.1.1|South Africa|2020-07-21	0.0004464635	Africa
Africa|hCoV-19/DRC/2827/2020|EPI ISL 437348|B.1|Democratic Republic of the Congo|2020-04-16	Africa|hCoV-19/South Africa/KRISP-K002269/2020|EPI ISL 515651|B.1.1.1|South Africa|2020-07-21	0.0003360813	Africa
Africa|hCoV-19/DRC/2855/2020|EPI ISL 437350|B.1|Democratic Republic of the Congo|2020-04-16	Africa|hCoV-19/South Africa/KRISP-K002269/2020|EPI ISL 515651|B.1.1.1|South Africa|2020-07-21	0.0003697293	Africa
Africa|hCoV-19/DRC/2864/2020|EPI ISL 437351|B.1|Democratic Republic of the Congo|2020-04-16	Africa|hCoV-19/South Africa/KRISP-K002269/2020|EPI ISL 515651|B.1.1.1|South Africa|2020-07-21	0.0003705100	Africa
Africa|hCoV-19/DRC/2904/2020|EPI ISL 437352|B.1|Democratic Republic of the Congo|2020-04-17	Africa|hCoV-19/South Africa/KRISP-K002269/2020|EPI ISL 515651|B.1.1.1|South Africa|2020-07-21	0.0003697293	Africa
Africa|hCoV-19/DRC/2938/2020|EPI ISL 437353|B.1.275|Democratic Republic of the Congo|2020-04-17	Africa|hCoV-19/South Africa/KRISP-K002269/2020|EPI ISL 515651|B.1.1.1|South Africa|2020-07-21	0.0005562704	Africa
Africa|hCoV-19/DRC/2939/2020|EPI ISL 437354|B.1|Democratic Republic of the Congo|2020-04-17	Africa|hCoV-19/South Africa/KRISP-K002269/2020|EPI ISL 515651|B.1.1.1|South Africa|2020-07-21	0.0004715612	Africa
Africa|hCoV-19/DRC/2942/2020|EPI ISL 437355|B.1|Democratic Republic of the Congo|2020-04-17	Africa|hCoV-19/South Africa/KRISP-K002269/2020|EPI ISL 515651|B.1.1.1|South Africa|2020-07-21	0.0004839006	Africa
Africa|hCoV-19/DRC/299/2020|EPI ISL 420840|B.4|Democratic Republic of the Congo|2020-03-20	Africa|hCoV-19/South Africa/KRISP-K002269/2020|EPI ISL 515651|B.1.1.1|South Africa|2020-07-21	0.0007867824	Africa
Africa|hCoV-19/DRC/300/2020|EPI ISL 420841|A|Democratic Republic of the Congo|2020-03-22	Africa|hCoV-19/South Africa/KRISP-K002269/2020|EPI ISL 515651|B.1.1.1|South Africa|2020-07-21	0.0006100576	Africa
Africa|hCoV-19/DRC/3041/2020|EPI ISL 437356|B.1|Democratic Republic of the Congo|2020-04-18	Africa|hCoV-19/South Africa/KRISP-K002269/2020|EPI ISL 515651|B.1.1.1|South Africa|2020-07-21	0.0004387798	Africa
Africa|hCoV-19/DRC/307/2020|EPI ISL 420842|B.1.9|Democratic Republic of the Congo|2020-03	Africa|hCoV-19/South Africa/KRISP-K002269/2020|EPI ISL 515651|B.1.1.1|South Africa|2020-07-21	0.0004502248	Africa
Africa|hCoV-19/DRC/3070/2020|EPI ISL 437357|B.1.214|Democratic Republic of the Congo|2020-04-18	Africa|hCoV-19/South Africa/KRISP-K002269/2020|EPI ISL 515651|B.1.1.1|South Africa|2020-07-21	0.0004731821	Africa
Africa|hCoV-19/DRC/3089/2020|EPI ISL 437358|B.1.84|Democratic Republic of the Congo|2020-04-19	Africa|hCoV-19/South Africa/KRISP-K002269/2020|EPI ISL 515651|B.1.1.1|South Africa|2020-07-21	0.0004038528	Africa
Africa|hCoV-19/DRC/3440/2020|EPI ISL 447597|B.1.84|Democratic Republic of the Congo|2020-04-22	Africa|hCoV-19/South Africa/KRISP-K002269/2020|EPI ISL 515651|B.1.1.1|South Africa|2020-07-21	0.0004084015	Africa
Africa|hCoV-19/DRC/3451/2020|EPI ISL 447598|B.1.178|Democratic Republic of the Congo|2020-04-22	Africa|hCoV-19/South Africa/KRISP-K002269/2020|EPI ISL 515651|B.1.1.1|South Africa|2020-07-21	0.0004427995	Africa
Africa|hCoV-19/DRC/3453/2020|EPI ISL 447599|B.1.84|Democratic Republic of the Congo|2020-04-22	Africa|hCoV-19/South Africa/KRISP-K002269/2020|EPI ISL 515651|B.1.1.1|South Africa|2020-07-21	0.0004086518	Africa
Africa|hCoV-19/DRC/3481/2020|EPI ISL 447600|B.1|Democratic Republic of the Congo|2020-04-22	Africa|hCoV-19/South Africa/KRISP-K002269/2020|EPI ISL 515651|B.1.1.1|South Africa|2020-07-21	0.0003494034	Africa
Africa|hCoV-19/DRC/3482/2020|EPI ISL 447601|B.1|Democratic Republic of the Congo|2020-04-22	Africa|hCoV-19/South Africa/KRISP-K002269/2020|EPI ISL 515651|B.1.1.1|South Africa|2020-07-21	0.0003777314	Africa
Africa|hCoV-19/DRC/3483/2020|EPI ISL 447602|B.1|Democratic Republic of the Congo|2020-04-22	Africa|hCoV-19/South Africa/KRISP-K002269/2020|EPI ISL 515651|B.1.1.1|South Africa|2020-07-21	0.0003488550	Africa
Africa|hCoV-19/DRC/3490/2020|EPI ISL 447603|B.1|Democratic Republic of the Congo|2020-04-22	Africa|hCoV-19/South Africa/KRISP-K002269/2020|EPI ISL 515651|B.1.1.1|South Africa|2020-07-21	0.0003751222	Africa
Africa|hCoV-19/DRC/3504/2020|EPI ISL 447604|B.1.149|Democratic Republic of the Congo|2020-04-23	Africa|hCoV-19/South Africa/KRISP-K002269/2020|EPI ISL 515651|B.1.1.1|South Africa|2020-07-21	0.0004190556	Africa
Africa|hCoV-19/DRC/352/2020|EPI ISL 420850|B.1.5|Democratic Republic of the Congo|2020-03	Africa|hCoV-19/South Africa/KRISP-K002269/2020|EPI ISL 515651|B.1.1.1|South Africa|2020-07-21	0.0003747286	Africa
Africa|hCoV-19/DRC/353/2020|EPI ISL 420843|B.1.5|Democratic Republic of the Congo|2020-03	Africa|hCoV-19/South Africa/KRISP-K002269/2020|EPI ISL 515651|B.1.1.1|South Africa|2020-07-21	0.0003065983	Africa
Africa|hCoV-19/DRC/355/2020|EPI ISL 420844|B.1|Democratic Republic of the Congo|2020-03	Africa|hCoV-19/South Africa/KRISP-K002269/2020|EPI ISL 515651|B.1.1.1|South Africa|2020-07-21	0.0003372714	Africa
Africa|hCoV-19/DRC/3552/2020|EPI ISL 447605|B.1.84|Democratic Republic of the Congo|2020-04-23	Africa|hCoV-19/South Africa/KRISP-K002269/2020|EPI ISL 515651|B.1.1.1|South Africa|2020-07-21	0.0004135475	Africa
Africa|hCoV-19/DRC/3595/2020|EPI ISL 447606|B.1.5|Democratic Republic of the Congo|2020-04-23	Africa|hCoV-19/South Africa/KRISP-K002269/2020|EPI ISL 515651|B.1.1.1|South Africa|2020-07-21	0.0003736432	Africa
Africa|hCoV-19/DRC/3632/2020|EPI ISL 447607|B.1.5|Democratic Republic of the Congo|2020-04-23	Africa|hCoV-19/South Africa/KRISP-K002269/2020|EPI ISL 515651|B.1.1.1|South Africa|2020-07-21	0.0003748233	Africa
Africa|hCoV-19/DRC/3633/2020|EPI ISL 447230|B.1.5|Democratic Republic of the Congo|2020-04-23	Africa|hCoV-19/South Africa/KRISP-K002269/2020|EPI ISL 515651|B.1.1.1|South Africa|2020-07-21	0.0003783941	Africa
Africa|hCoV-19/DRC/3653/2020|EPI ISL 447231|B.1.128|Democratic Republic of the Congo|2020-04-23	Africa|hCoV-19/South Africa/KRISP-K002269/2020|EPI ISL 515651|B.1.1.1|South Africa|2020-07-21	0.0005067837	Africa
Africa|hCoV-19/DRC/3659/2020|EPI ISL 447232|B.1.128|Democratic Republic of the Congo|2020-04-23	Africa|hCoV-19/South Africa/KRISP-K002269/2020|EPI ISL 515651|B.1.1.1|South Africa|2020-07-21	0.0005072466	Africa
Africa|hCoV-19/DRC/3661/2020|EPI ISL 447233|B.1.128|Democratic Republic of the Congo|2020-04-23	Africa|hCoV-19/South Africa/KRISP-K002269/2020|EPI ISL 515651|B.1.1.1|South Africa|2020-07-21	0.0005115706	Africa
Africa|hCoV-19/DRC/3662/2020|EPI ISL 447234|B.1.128|Democratic Republic of the Congo|2020-04-23	Africa|hCoV-19/South Africa/KRISP-K002269/2020|EPI ISL 515651|B.1.1.1|South Africa|2020-07-21	0.0005111871	Africa
Africa|hCoV-19/DRC/3664/2020|EPI ISL 447235|B.1.128|Democratic Republic of the Congo|2020-04-23	Africa|hCoV-19/South Africa/KRISP-K002269/2020|EPI ISL 515651|B.1.1.1|South Africa|2020-07-21	0.0005112743	Africa
Africa|hCoV-19/DRC/3683/2020|EPI ISL 447236|B.1.5|Democratic Republic of the Congo|2020-04-24	Africa|hCoV-19/South Africa/KRISP-K002269/2020|EPI ISL 515651|B.1.1.1|South Africa|2020-07-21	0.0004089288	Africa
Africa|hCoV-19/DRC/3688/2020|EPI ISL 447237|B.1.128|Democratic Republic of the Congo|2020-04-24	Africa|hCoV-19/South Africa/KRISP-K002269/2020|EPI ISL 515651|B.1.1.1|South Africa|2020-07-21	0.0005095898	Africa
Africa|hCoV-19/DRC/376/2020|EPI ISL 420851|B.1.6|Democratic Republic of the Congo|2020-03-25	Africa|hCoV-19/South Africa/KRISP-K002269/2020|EPI ISL 515651|B.1.1.1|South Africa|2020-07-21	0.0004074212	Africa
Africa|hCoV-19/DRC/3764/2020|EPI ISL 447238|B.1.84|Democratic Republic of the Congo|2020-04-24	Africa|hCoV-19/South Africa/KRISP-K002269/2020|EPI ISL 515651|B.1.1.1|South Africa|2020-07-21	0.0004423942	Africa
Africa|hCoV-19/DRC/3768/2020|EPI ISL 447239|B.1.84|Democratic Republic of the Congo|2020-04-24	Africa|hCoV-19/South Africa/KRISP-K002269/2020|EPI ISL 515651|B.1.1.1|South Africa|2020-07-21	0.0004086698	Africa
Africa|hCoV-19/DRC/3778/2020|EPI ISL 447240|B.1.128|Democratic Republic of the Congo|2020-04-24	Africa|hCoV-19/South Africa/KRISP-K002269/2020|EPI ISL 515651|B.1.1.1|South Africa|2020-07-21	0.0005086050	Africa
Africa|hCoV-19/DRC/3787/2020|EPI ISL 447241|B.1|Democratic Republic of the Congo|2020-04-24	Africa|hCoV-19/South Africa/KRISP-K002269/2020|EPI ISL 515651|B.1.1.1|South Africa|2020-07-21	0.0003814416	Africa
Africa|hCoV-19/DRC/3791/2020|EPI ISL 447242|B.1|Democratic Republic of the Congo|2020-04-24	Africa|hCoV-19/South Africa/KRISP-K002269/2020|EPI ISL 515651|B.1.1.1|South Africa|2020-07-21	0.0004216823	Africa
Africa|hCoV-19/DRC/3803/2020|EPI ISL 447243|B.1|Democratic Republic of the Congo|2020-04-24	Africa|hCoV-19/South Africa/KRISP-K002269/2020|EPI ISL 515651|B.1.1.1|South Africa|2020-07-21	0.0003486969	Africa
Africa|hCoV-19/DRC/3806/2020|EPI ISL 447244|B.1|Democratic Republic of the Congo|2020-04-24	Africa|hCoV-19/South Africa/KRISP-K002269/2020|EPI ISL 515651|B.1.1.1|South Africa|2020-07-21	0.0003486726	Africa
Africa|hCoV-19/DRC/3827/2020|EPI ISL 447245|B.1|Democratic Republic of the Congo|2020-04-24	Africa|hCoV-19/South Africa/KRISP-K002269/2020|EPI ISL 515651|B.1.1.1|South Africa|2020-07-21	0.0004770704	Africa
Africa|hCoV-19/DRC/3829/2020|EPI ISL 447246|B.1|Democratic Republic of the Congo|2020-04-24	Africa|hCoV-19/South Africa/KRISP-K002269/2020|EPI ISL 515651|B.1.1.1|South Africa|2020-07-21	0.0004435895	Africa
Africa|hCoV-19/DRC/3834/2020|EPI ISL 447247|A|Democratic Republic of the Congo|2020-04-25	Africa|hCoV-19/South Africa/KRISP-K002269/2020|EPI ISL 515651|B.1.1.1|South Africa|2020-07-21	0.0006859630	Africa
Africa|hCoV-19/DRC/3837/2020|EPI ISL 447248|B.1.128|Democratic Republic of the Congo|2020-04-25	Africa|hCoV-19/South Africa/KRISP-K002269/2020|EPI ISL 515651|B.1.1.1|South Africa|2020-07-21	0.0005109433	Africa
Africa|hCoV-19/DRC/3841/2020|EPI ISL 447249|B.1.128|Democratic Republic of the Congo|2020-04-25	Africa|hCoV-19/South Africa/KRISP-K002269/2020|EPI ISL 515651|B.1.1.1|South Africa|2020-07-21	0.0005437637	Africa
Africa|hCoV-19/DRC/3842/2020|EPI ISL 471396|B.1.128|Democratic Republic of the Congo|2020-04-25	Africa|hCoV-19/South Africa/KRISP-K002269/2020|EPI ISL 515651|B.1.1.1|South Africa|2020-07-21	0.0005378785	Africa
Africa|hCoV-19/DRC/3846/2020|EPI ISL 471397|B.1.84|Democratic Republic of the Congo|2020-04-25	Africa|hCoV-19/South Africa/KRISP-K002269/2020|EPI ISL 515651|B.1.1.1|South Africa|2020-07-21	0.0004705837	Africa
Africa|hCoV-19/DRC/3937/2020|EPI ISL 471398|B.1|Democratic Republic of the Congo|2020-04-25	Africa|hCoV-19/South Africa/KRISP-K002269/2020|EPI ISL 515651|B.1.1.1|South Africa|2020-07-21	0.0004369617	Africa
Africa|hCoV-19/DRC/3941/2020|EPI ISL 471399|B.1.128|Democratic Republic of the Congo|2020-04-25	Africa|hCoV-19/South Africa/KRISP-K002269/2020|EPI ISL 515651|B.1.1.1|South Africa|2020-07-21	0.0005100001	Africa
Africa|hCoV-19/DRC/3947/2020|EPI ISL 471400|B.1.214|Democratic Republic of the Congo|2020-04-25	Africa|hCoV-19/South Africa/KRISP-K002269/2020|EPI ISL 515651|B.1.1.1|South Africa|2020-07-21	0.0005378442	Africa
Africa|hCoV-19/DRC/3949/2020|EPI ISL 471401|B.1.84|Democratic Republic of the Congo|2020-04-26	Africa|hCoV-19/South Africa/KRISP-K002269/2020|EPI ISL 515651|B.1.1.1|South Africa|2020-07-21	0.0003726611	Africa
Africa|hCoV-19/DRC/396/2020|EPI ISL 420852|B.1.6|Democratic Republic of the Congo|2020-03-26	Africa|hCoV-19/South Africa/KRISP-K002269/2020|EPI ISL 515651|B.1.1.1|South Africa|2020-07-21	0.0003730946	Africa
Africa|hCoV-19/DRC/397/2020|EPI ISL 420845|B.1.6|Democratic Republic of the Congo|2020-03-26	Africa|hCoV-19/South Africa/KRISP-K002269/2020|EPI ISL 515651|B.1.1.1|South Africa|2020-07-21	0.0003702694	Africa
Africa|hCoV-19/DRC/400/2020|EPI ISL 420846|B.1.5|Democratic Republic of the Congo|2020-03	Africa|hCoV-19/South Africa/KRISP-K002269/2020|EPI ISL 515651|B.1.1.1|South Africa|2020-07-21	0.0003375560	Africa
Africa|hCoV-19/DRC/4012/2020|EPI ISL 471402|B.1|Democratic Republic of the Congo|2020-04-26	Africa|hCoV-19/South Africa/KRISP-K002269/2020|EPI ISL 515651|B.1.1.1|South Africa|2020-07-21	0.0005042290	Africa
Africa|hCoV-19/DRC/402/2020|EPI ISL 420853|B.1|Democratic Republic of the Congo|2020-03-26	Africa|hCoV-19/South Africa/KRISP-K002269/2020|EPI ISL 515651|B.1.1.1|South Africa|2020-07-21	0.0003172938	Africa
Africa|hCoV-19/DRC/4020/2020|EPI ISL 471403|B.1.5|Democratic Republic of the Congo|2020-04-26	Africa|hCoV-19/South Africa/KRISP-K002269/2020|EPI ISL 515651|B.1.1.1|South Africa|2020-07-21	0.0004369803	Africa
Africa|hCoV-19/DRC/4026/2020|EPI ISL 471404|B.1.84|Democratic Republic of the Congo|2020-04-27	Africa|hCoV-19/South Africa/KRISP-K002269/2020|EPI ISL 515651|B.1.1.1|South Africa|2020-07-21	0.0004051656	Africa
Africa|hCoV-19/DRC/4060/2020|EPI ISL 471405|B.1|Democratic Republic of the Congo|2020-04-27	Africa|hCoV-19/South Africa/KRISP-K002269/2020|EPI ISL 515651|B.1.1.1|South Africa|2020-07-21	0.0004378194	Africa
Africa|hCoV-19/DRC/4075/2020|EPI ISL 471406|B.1.214|Democratic Republic of the Congo|2020-04-27	Africa|hCoV-19/South Africa/KRISP-K002269/2020|EPI ISL 515651|B.1.1.1|South Africa|2020-07-21	0.0005086272	Africa
Africa|hCoV-19/DRC/4084/2020|EPI ISL 471407|B.1.214|Democratic Republic of the Congo|2020-04-27	Africa|hCoV-19/South Africa/KRISP-K002269/2020|EPI ISL 515651|B.1.1.1|South Africa|2020-07-21	0.0005383871	Africa
Africa|hCoV-19/DRC/4132/2020|EPI ISL 471408|B.1|Democratic Republic of the Congo|2020-04-27	Africa|hCoV-19/South Africa/KRISP-K002269/2020|EPI ISL 515651|B.1.1.1|South Africa|2020-07-21	0.0004705726	Africa
Africa|hCoV-19/DRC/4141/2020|EPI ISL 471409|B.1.128|Democratic Republic of the Congo|2020-04-27	Africa|hCoV-19/South Africa/KRISP-K002269/2020|EPI ISL 515651|B.1.1.1|South Africa|2020-07-21	0.0005042290	Africa
Africa|hCoV-19/DRC/4145/2020|EPI ISL 471410|B.1|Democratic Republic of the Congo|2020-04-27	Africa|hCoV-19/South Africa/KRISP-K002269/2020|EPI ISL 515651|B.1.1.1|South Africa|2020-07-21	0.0004033411	Africa
Africa|hCoV-19/DRC/4194/2020|EPI ISL 471414|B.1.5|Democratic Republic of the Congo|2020-04-28	Africa|hCoV-19/South Africa/KRISP-K002269/2020|EPI ISL 515651|B.1.1.1|South Africa|2020-07-21	0.0004369514	Africa
Africa|hCoV-19/DRC/4250/2020|EPI ISL 471415|B.1.1.1|Democratic Republic of the Congo|2020-04-28	Africa|hCoV-19/South Africa/KRISP-K002269/2020|EPI ISL 515651|B.1.1.1|South Africa|2020-07-21	0.0002016231	Africa
Africa|hCoV-19/DRC/4279/2020|EPI ISL 514114|B.1|Democratic Republic of the Congo|2020-04-28	Africa|hCoV-19/South Africa/KRISP-K002269/2020|EPI ISL 515651|B.1.1.1|South Africa|2020-07-21	0.0004430152	Africa
Africa|hCoV-19/DRC/4282/2020|EPI ISL 514103|B.1.128|Democratic Republic of the Congo|2020-04-08	Africa|hCoV-19/South Africa/KRISP-K002269/2020|EPI ISL 515651|B.1.1.1|South Africa|2020-07-21	0.0004771633	Africa
Africa|hCoV-19/DRC/4284/2020|EPI ISL 514115|B.1.128|Democratic Republic of the Congo|2020-04-28	Africa|hCoV-19/South Africa/KRISP-K002269/2020|EPI ISL 515651|B.1.1.1|South Africa|2020-07-21	0.0004771145	Africa
Africa|hCoV-19/DRC/431/2020|EPI ISL 420847|B.1.147|Democratic Republic of the Congo|2020-03-26	Africa|hCoV-19/South Africa/KRISP-K002269/2020|EPI ISL 515651|B.1.1.1|South Africa|2020-07-21	0.0003702658	Africa
Africa|hCoV-19/DRC/4418/2020|EPI ISL 496506|B.1.128|Democratic Republic of the Congo|2020-04-29	Africa|hCoV-19/South Africa/KRISP-K002269/2020|EPI ISL 515651|B.1.1.1|South Africa|2020-07-21	0.0005112394	Africa
Africa|hCoV-19/DRC/4422/2020|EPI ISL 496507|B.1.128|Democratic Republic of the Congo|2020-04-29	Africa|hCoV-19/South Africa/KRISP-K002269/2020|EPI ISL 515651|B.1.1.1|South Africa|2020-07-21	0.0004825567	Africa
Africa|hCoV-19/DRC/4427/2020|EPI ISL 496508|B.1.128|Democratic Republic of the Congo|2020-04-29	Africa|hCoV-19/South Africa/KRISP-K002269/2020|EPI ISL 515651|B.1.1.1|South Africa|2020-07-21	0.0004520780	Africa
Africa|hCoV-19/DRC/4429/2020|EPI ISL 513589|B.1.128|Democratic Republic of the Congo|2020-04-29	Africa|hCoV-19/South Africa/KRISP-K002269/2020|EPI ISL 515651|B.1.1.1|South Africa|2020-07-21	0.0004521095	Africa
Africa|hCoV-19/DRC/4430/2020|EPI ISL 496509|B.1.128|Democratic Republic of the Congo|2020-04-29	Africa|hCoV-19/South Africa/KRISP-K002269/2020|EPI ISL 515651|B.1.1.1|South Africa|2020-07-21	0.0004775697	Africa
Africa|hCoV-19/DRC/4437/2020|EPI ISL 513590|B.1.128|Democratic Republic of the Congo|2020-05-02	Africa|hCoV-19/South Africa/KRISP-K002269/2020|EPI ISL 515651|B.1.1.1|South Africa|2020-07-21	0.0004869819	Africa
Africa|hCoV-19/DRC/4442/2020|EPI ISL 496510|B.1.128|Democratic Republic of the Congo|2020-04-29	Africa|hCoV-19/South Africa/KRISP-K002269/2020|EPI ISL 515651|B.1.1.1|South Africa|2020-07-21	0.0004484761	Africa
Africa|hCoV-19/DRC/4444/2020|EPI ISL 514104|B.1.128|Democratic Republic of the Congo|2020-04-29	Africa|hCoV-19/South Africa/KRISP-K002269/2020|EPI ISL 515651|B.1.1.1|South Africa|2020-07-21	0.0004756233	Africa
Africa|hCoV-19/DRC/445/2020|EPI ISL 420848|B.1|Democratic Republic of the Congo|2020-03	Africa|hCoV-19/South Africa/KRISP-K002269/2020|EPI ISL 515651|B.1.1.1|South Africa|2020-07-21	0.0003147049	Africa
Africa|hCoV-19/DRC/4501/2020|EPI ISL 513591|B.1.5|Democratic Republic of the Congo|2020-05-30	Africa|hCoV-19/South Africa/KRISP-K002269/2020|EPI ISL 515651|B.1.1.1|South Africa|2020-07-21	0.0003478304	Africa
Africa|hCoV-19/DRC/4516/2020|EPI ISL 487192|B.1.1.275|Democratic Republic of the Congo|2020-04-28	Africa|hCoV-19/South Africa/KRISP-K002269/2020|EPI ISL 515651|B.1.1.1|South Africa|2020-07-21	0.0002378827	Africa
Africa|hCoV-19/DRC/4524/2020|EPI ISL 513597|A|Democratic Republic of the Congo|2020-04-30	Africa|hCoV-19/South Africa/KRISP-K002269/2020|EPI ISL 515651|B.1.1.1|South Africa|2020-07-21	0.0006787173	Africa
Africa|hCoV-19/DRC/4541/2020|EPI ISL 513598|B.1|Democratic Republic of the Congo|2020-04-30	Africa|hCoV-19/South Africa/KRISP-K002269/2020|EPI ISL 515651|B.1.1.1|South Africa|2020-07-21	0.0004706545	Africa
Africa|hCoV-19/DRC/4551/2020|EPI ISL 513599|B.1.178|Democratic Republic of the Congo|2020-04-30	Africa|hCoV-19/South Africa/KRISP-K002269/2020|EPI ISL 515651|B.1.1.1|South Africa|2020-07-21	0.0005144418	Africa
Africa|hCoV-19/DRC/4561/2020|EPI ISL 513600|B.1|Democratic Republic of the Congo|2020-04-30	Africa|hCoV-19/South Africa/KRISP-K002269/2020|EPI ISL 515651|B.1.1.1|South Africa|2020-07-21	0.0004369512	Africa
Africa|hCoV-19/DRC/4562/2020|EPI ISL 513601|B.1.214|Democratic Republic of the Congo|2020-04-30	Africa|hCoV-19/South Africa/KRISP-K002269/2020|EPI ISL 515651|B.1.1.1|South Africa|2020-07-21	0.0004369617	Africa
Africa|hCoV-19/DRC/4568/2020|EPI ISL 513602|B.1|Democratic Republic of the Congo|2020-04-30	Africa|hCoV-19/South Africa/KRISP-K002269/2020|EPI ISL 515651|B.1.1.1|South Africa|2020-07-21	0.0004415664	Africa
Africa|hCoV-19/DRC/4578/2020|EPI ISL 513603|B.1|Democratic Republic of the Congo|2020-04-30	Africa|hCoV-19/South Africa/KRISP-K002269/2020|EPI ISL 515651|B.1.1.1|South Africa|2020-07-21	0.0004785819	Africa
Africa|hCoV-19/DRC/4613/2020|EPI ISL 513604|B.1.214|Democratic Republic of the Congo|2020-04-30	Africa|hCoV-19/South Africa/KRISP-K002269/2020|EPI ISL 515651|B.1.1.1|South Africa|2020-07-21	0.0004747961	Africa
Africa|hCoV-19/DRC/4614/2020|EPI ISL 513605|B.1|Democratic Republic of the Congo|2020-04-30	Africa|hCoV-19/South Africa/KRISP-K002269/2020|EPI ISL 515651|B.1.1.1|South Africa|2020-07-21	0.0005714939	Africa
Africa|hCoV-19/DRC/4631/2020|EPI ISL 513606|B.1.5|Democratic Republic of the Congo|2020-04-30	Africa|hCoV-19/South Africa/KRISP-K002269/2020|EPI ISL 515651|B.1.1.1|South Africa|2020-07-21	0.0005715324	Africa
Africa|hCoV-19/DRC/4633/2020|EPI ISL 513607|B.1.128|Democratic Republic of the Congo|2020-04-30	Africa|hCoV-19/South Africa/KRISP-K002269/2020|EPI ISL 515651|B.1.1.1|South Africa|2020-07-21	0.0005378785	Africa
Africa|hCoV-19/DRC/4642/2020|EPI ISL 513608|B.1.128|Democratic Republic of the Congo|2020-04-30	Africa|hCoV-19/South Africa/KRISP-K002269/2020|EPI ISL 515651|B.1.1.1|South Africa|2020-07-21	0.0005378551	Africa
Africa|hCoV-19/DRC/4647/2020|EPI ISL 513609|B.1.128|Democratic Republic of the Congo|2020-04-30	Africa|hCoV-19/South Africa/KRISP-K002269/2020|EPI ISL 515651|B.1.1.1|South Africa|2020-07-21	0.0005042290	Africa
Africa|hCoV-19/DRC/4653/2020|EPI ISL 513610|B.1.128|Democratic Republic of the Congo|2020-04-30	Africa|hCoV-19/South Africa/KRISP-K002269/2020|EPI ISL 515651|B.1.1.1|South Africa|2020-07-21	0.0005379093	Africa
Africa|hCoV-19/DRC/4681/2020|EPI ISL 514116|B.1.128|Democratic Republic of the Congo|2020-04-30	Africa|hCoV-19/South Africa/KRISP-K002269/2020|EPI ISL 515651|B.1.1.1|South Africa|2020-07-21	0.0004830060	Africa
Africa|hCoV-19/DRC/4683/2020|EPI ISL 514105|B.1.5|Democratic Republic of the Congo|2020-04-30	Africa|hCoV-19/South Africa/KRISP-K002269/2020|EPI ISL 515651|B.1.1.1|South Africa|2020-07-21	0.0005161108	Africa
Africa|hCoV-19/DRC/4685/2020|EPI ISL 514106|B.1.128|Democratic Republic of the Congo|2020-04-30	Africa|hCoV-19/South Africa/KRISP-K002269/2020|EPI ISL 515651|B.1.1.1|South Africa|2020-07-21	0.0005448262	Africa
Africa|hCoV-19/DRC/4690/2020|EPI ISL 514117|B.1.128|Democratic Republic of the Congo|2020-04-30	Africa|hCoV-19/South Africa/KRISP-K002269/2020|EPI ISL 515651|B.1.1.1|South Africa|2020-07-21	0.0005115183	Africa
Africa|hCoV-19/DRC/4693/2020|EPI ISL 514118|B.1.128|Democratic Republic of the Congo|2020-04-30	Africa|hCoV-19/South Africa/KRISP-K002269/2020|EPI ISL 515651|B.1.1.1|South Africa|2020-07-21	0.0005104740	Africa
Africa|hCoV-19/DRC/4694/2020|EPI ISL 514107|B.1.128|Democratic Republic of the Congo|2020-04-30	Africa|hCoV-19/South Africa/KRISP-K002269/2020|EPI ISL 515651|B.1.1.1|South Africa|2020-07-21	0.0005165017	Africa
Africa|hCoV-19/DRC/4720/2020|EPI ISL 514108|B.1.84|Democratic Republic of the Congo|2020-05-01	Africa|hCoV-19/South Africa/KRISP-K002269/2020|EPI ISL 515651|B.1.1.1|South Africa|2020-07-21	0.0004406683	Africa
Africa|hCoV-19/DRC/4785/2020|EPI ISL 514119|B.1.84|Democratic Republic of the Congo|2020-05-01	Africa|hCoV-19/South Africa/KRISP-K002269/2020|EPI ISL 515651|B.1.1.1|South Africa|2020-07-21	0.0005786200	Africa
Africa|hCoV-19/DRC/5019/2020|EPI ISL 496511|B.1|Democratic Republic of the Congo|2020-05-02	Africa|hCoV-19/South Africa/KRISP-K002269/2020|EPI ISL 515651|B.1.1.1|South Africa|2020-07-21	0.0004616986	Africa
Africa|hCoV-19/DRC/5094/2020|EPI ISL 496491|B.1.84|Democratic Republic of the Congo|2020-05-02	Africa|hCoV-19/South Africa/KRISP-K002269/2020|EPI ISL 515651|B.1.1.1|South Africa|2020-07-21	0.0004477721	Africa
Africa|hCoV-19/DRC/5186/2020|EPI ISL 496512|B.1|Democratic Republic of the Congo|2020-05-03	Africa|hCoV-19/South Africa/KRISP-K002269/2020|EPI ISL 515651|B.1.1.1|South Africa|2020-07-21	0.0004480987	Africa
Africa|hCoV-19/DRC/5187/2020|EPI ISL 513619|B.1|Democratic Republic of the Congo|2020-05-03	Africa|hCoV-19/South Africa/KRISP-K002269/2020|EPI ISL 515651|B.1.1.1|South Africa|2020-07-21	0.0004424872	Africa
Africa|hCoV-19/DRC/5205/2020|EPI ISL 487365|B.1.1.275|Democratic Republic of the Congo|2020-05-01	Africa|hCoV-19/South Africa/KRISP-K002269/2020|EPI ISL 515651|B.1.1.1|South Africa|2020-07-21	0.0002763247	Africa
Africa|hCoV-19/DRC/521/2020|EPI ISL 420854|B.1.5|Democratic Republic of the Congo|2020-03-25	Africa|hCoV-19/South Africa/KRISP-K002269/2020|EPI ISL 515651|B.1.1.1|South Africa|2020-07-21	0.0003042562	Africa
Africa|hCoV-19/DRC/5210/2020|EPI ISL 487369|B.1.1.275|Democratic Republic of the Congo|2020-05-01	Africa|hCoV-19/South Africa/KRISP-K002269/2020|EPI ISL 515651|B.1.1.1|South Africa|2020-07-21	0.0002753709	Africa
Africa|hCoV-19/DRC/523/2020|EPI ISL 420849|B.1.1.1|Democratic Republic of the Congo|2020-03-28	Africa|hCoV-19/South Africa/KRISP-K002269/2020|EPI ISL 515651|B.1.1.1|South Africa|2020-07-21	0.0001010941	Africa
Africa|hCoV-19/DRC/5240/2020|EPI ISL 496492|B.1|Democratic Republic of the Congo|2020-05-03	Africa|hCoV-19/South Africa/KRISP-K002269/2020|EPI ISL 515651|B.1.1.1|South Africa|2020-07-21	0.0003751466	Africa
Africa|hCoV-19/DRC/5377/2020|EPI ISL 496513|B.1|Democratic Republic of the Congo|2020-05-04	Africa|hCoV-19/South Africa/KRISP-K002269/2020|EPI ISL 515651|B.1.1.1|South Africa|2020-07-21	0.0004433581	Africa
Africa|hCoV-19/DRC/5538/2020|EPI ISL 514120|B.1|Democratic Republic of the Congo|2020-05-05	Africa|hCoV-19/South Africa/KRISP-K002269/2020|EPI ISL 515651|B.1.1.1|South Africa|2020-07-21	0.0003849246	Africa
Africa|hCoV-19/DRC/5651/2020|EPI ISL 496493|B.1.1.1|Democratic Republic of the Congo|2020-05-06	Africa|hCoV-19/South Africa/KRISP-K002269/2020|EPI ISL 515651|B.1.1.1|South Africa|2020-07-21	0.0001043195	Africa
Africa|hCoV-19/DRC/5705/2020|EPI ISL 496494|B.1.84|Democratic Republic of the Congo|2020-05-06	Africa|hCoV-19/South Africa/KRISP-K002269/2020|EPI ISL 515651|B.1.1.1|South Africa|2020-07-21	0.0003895089	Africa
Africa|hCoV-19/DRC/5735/2020|EPI ISL 496495|B.1.214|Democratic Republic of the Congo|2020-05-06	Africa|hCoV-19/South Africa/KRISP-K002269/2020|EPI ISL 515651|B.1.1.1|South Africa|2020-07-21	0.0004201825	Africa
Africa|hCoV-19/DRC/5815/2020|EPI ISL 495629|B.1.214|Democratic Republic of the Congo|2020-05-06	Africa|hCoV-19/South Africa/KRISP-K002269/2020|EPI ISL 515651|B.1.1.1|South Africa|2020-07-21	0.0004554624	Africa
Africa|hCoV-19/DRC/5907/2020|EPI ISL 496496|B.1.84|Democratic Republic of the Congo|2020-05-07	Africa|hCoV-19/South Africa/KRISP-K002269/2020|EPI ISL 515651|B.1.1.1|South Africa|2020-07-21	0.0004957299	Africa
Africa|hCoV-19/DRC/5913/2020|EPI ISL 496497|B.1|Democratic Republic of the Congo|2020-05-07	Africa|hCoV-19/South Africa/KRISP-K002269/2020|EPI ISL 515651|B.1.1.1|South Africa|2020-07-21	0.0004822907	Africa
Africa|hCoV-19/DRC/5927/2020|EPI ISL 496498|B.1.9|Democratic Republic of the Congo|2020-05-07	Africa|hCoV-19/South Africa/KRISP-K002269/2020|EPI ISL 515651|B.1.1.1|South Africa|2020-07-21	0.0006549364	Africa
Africa|hCoV-19/DRC/5957/2020|EPI ISL 496499|B.1.5|Democratic Republic of the Congo|2020-05-07	Africa|hCoV-19/South Africa/KRISP-K002269/2020|EPI ISL 515651|B.1.1.1|South Africa|2020-07-21	0.0003402811	Africa
Africa|hCoV-19/DRC/5964/2020|EPI ISL 496500|B.1.178|Democratic Republic of the Congo|2020-05-07	Africa|hCoV-19/South Africa/KRISP-K002269/2020|EPI ISL 515651|B.1.1.1|South Africa|2020-07-21	0.0003218627	Africa
Africa|hCoV-19/DRC/5996/2020|EPI ISL 496514|B.1.84|Democratic Republic of the Congo|2020-05-08	Africa|hCoV-19/South Africa/KRISP-K002269/2020|EPI ISL 515651|B.1.1.1|South Africa|2020-07-21	0.0004135288	Africa
Africa|hCoV-19/DRC/6026/2020|EPI ISL 513622|B.1.1.1|Democratic Republic of the Congo|2020-05-08	Africa|hCoV-19/South Africa/KRISP-K002269/2020|EPI ISL 515651|B.1.1.1|South Africa|2020-07-21	0.0002071941	Africa
Africa|hCoV-19/DRC/6143/2020|EPI ISL 496515|B.1|Democratic Republic of the Congo|2020-05-08	Africa|hCoV-19/South Africa/KRISP-K002269/2020|EPI ISL 515651|B.1.1.1|South Africa|2020-07-21	0.0003827592	Africa
Africa|hCoV-19/DRC/6151/2020|EPI ISL 513620|B.1.214|Democratic Republic of the Congo|2020-05-08	Africa|hCoV-19/South Africa/KRISP-K002269/2020|EPI ISL 515651|B.1.1.1|South Africa|2020-07-21	0.0004791007	Africa
Africa|hCoV-19/DRC/6163/2020|EPI ISL 513623|B.1.214|Democratic Republic of the Congo|2020-05-08	Africa|hCoV-19/South Africa/KRISP-K002269/2020|EPI ISL 515651|B.1.1.1|South Africa|2020-07-21	0.0004847737	Africa
Africa|hCoV-19/DRC/6203/2020|EPI ISL 514109|B.1|Democratic Republic of the Congo|2020-05-09	Africa|hCoV-19/South Africa/KRISP-K002269/2020|EPI ISL 515651|B.1.1.1|South Africa|2020-07-21	0.0005803754	Africa
Africa|hCoV-19/DRC/6209/2020|EPI ISL 514110|B.1.84|Democratic Republic of the Congo|2020-05-09	Africa|hCoV-19/South Africa/KRISP-K002269/2020|EPI ISL 515651|B.1.1.1|South Africa|2020-07-21	0.0004089622	Africa
Africa|hCoV-19/DRC/6227/2020|EPI ISL 514121|B.1.84|Democratic Republic of the Congo|2020-05-09	Africa|hCoV-19/South Africa/KRISP-K002269/2020|EPI ISL 515651|B.1.1.1|South Africa|2020-07-21	0.0004095064	Africa
Africa|hCoV-19/DRC/6313/2020|EPI ISL 496516|B.1.84|Democratic Republic of the Congo|2020-05-09	Africa|hCoV-19/South Africa/KRISP-K002269/2020|EPI ISL 515651|B.1.1.1|South Africa|2020-07-21	0.0004982577	Africa
Africa|hCoV-19/DRC/6338/2020|EPI ISL 495630|B.1|Democratic Republic of the Congo|2020-05-09	Africa|hCoV-19/South Africa/KRISP-K002269/2020|EPI ISL 515651|B.1.1.1|South Africa|2020-07-21	0.0004221524	Africa
Africa|hCoV-19/DRC/6341/2020|EPI ISL 495631|B.1|Democratic Republic of the Congo|2020-05-09	Africa|hCoV-19/South Africa/KRISP-K002269/2020|EPI ISL 515651|B.1.1.1|South Africa|2020-07-21	0.0005316209	Africa
Africa|hCoV-19/DRC/6342/2020|EPI ISL 495632|B.1|Democratic Republic of the Congo|2020-05-09	Africa|hCoV-19/South Africa/KRISP-K002269/2020|EPI ISL 515651|B.1.1.1|South Africa|2020-07-21	0.0004871751	Africa
Africa|hCoV-19/DRC/6361/2020|EPI ISL 495633|B.1|Democratic Republic of the Congo|2020-05-09	Africa|hCoV-19/South Africa/KRISP-K002269/2020|EPI ISL 515651|B.1.1.1|South Africa|2020-07-21	0.0003908274	Africa
Africa|hCoV-19/DRC/6380/2020|EPI ISL 513611|B.1.1.275|Democratic Republic of the Congo|2020-05-04	Africa|hCoV-19/South Africa/KRISP-K002269/2020|EPI ISL 515651|B.1.1.1|South Africa|2020-07-21	0.0002767546	Africa
Africa|hCoV-19/DRC/6384/2020|EPI ISL 513612|B.1.1.275|Democratic Republic of the Congo|2020-05-07	Africa|hCoV-19/South Africa/KRISP-K002269/2020|EPI ISL 515651|B.1.1.1|South Africa|2020-07-21	0.0002418685	Africa
Africa|hCoV-19/DRC/6386/2020|EPI ISL 513613|B.1.1.275|Democratic Republic of the Congo|2020-05-07	Africa|hCoV-19/South Africa/KRISP-K002269/2020|EPI ISL 515651|B.1.1.1|South Africa|2020-07-21	0.0002374229	Africa
Africa|hCoV-19/DRC/6389/2020|EPI ISL 513614|B.1.84|Democratic Republic of the Congo|2020-05-07	Africa|hCoV-19/South Africa/KRISP-K002269/2020|EPI ISL 515651|B.1.1.1|South Africa|2020-07-21	0.0005163542	Africa
Africa|hCoV-19/DRC/6390/2020|EPI ISL 513615|B.1.1.275|Democratic Republic of the Congo|2020-05-04	Africa|hCoV-19/South Africa/KRISP-K002269/2020|EPI ISL 515651|B.1.1.1|South Africa|2020-07-21	0.0003396618	Africa
Africa|hCoV-19/DRC/6392/2020|EPI ISL 513616|B.1|Democratic Republic of the Congo|2020-05-04	Africa|hCoV-19/South Africa/KRISP-K002269/2020|EPI ISL 515651|B.1.1.1|South Africa|2020-07-21	0.0003053637	Africa
Africa|hCoV-19/DRC/6395/2020|EPI ISL 513617|B.1.1.275|Democratic Republic of the Congo|2020-05-07	Africa|hCoV-19/South Africa/KRISP-K002269/2020|EPI ISL 515651|B.1.1.1|South Africa|2020-07-21	0.0003697206	Africa
Africa|hCoV-19/DRC/6398/2020|EPI ISL 513618|B.1.1.275|Democratic Republic of the Congo|2020-05-07	Africa|hCoV-19/South Africa/KRISP-K002269/2020|EPI ISL 515651|B.1.1.1|South Africa|2020-07-21	0.0002688480	Africa
Africa|hCoV-19/DRC/6724/2020|EPI ISL 495634|B.1|Democratic Republic of the Congo|2020-05-11	Africa|hCoV-19/South Africa/KRISP-K002269/2020|EPI ISL 515651|B.1.1.1|South Africa|2020-07-21	0.0004089566	Africa
Africa|hCoV-19/DRC/6743/2020|EPI ISL 495635|B.1.149|Democratic Republic of the Congo|2020-05-11	Africa|hCoV-19/South Africa/KRISP-K002269/2020|EPI ISL 515651|B.1.1.1|South Africa|2020-07-21	0.0003888288	Africa
Africa|hCoV-19/DRC/6783/2020|EPI ISL 496501|B.1.149|Democratic Republic of the Congo|2020-05-11	Africa|hCoV-19/South Africa/KRISP-K002269/2020|EPI ISL 515651|B.1.1.1|South Africa|2020-07-21	0.0004216333	Africa
Africa|hCoV-19/DRC/6784/2020|EPI ISL 495636|B.1|Democratic Republic of the Congo|2020-05-11	Africa|hCoV-19/South Africa/KRISP-K002269/2020|EPI ISL 515651|B.1.1.1|South Africa|2020-07-21	0.0003742200	Africa
Africa|hCoV-19/DRC/6786/2020|EPI ISL 495637|B.1.178|Democratic Republic of the Congo|2020-05-11	Africa|hCoV-19/South Africa/KRISP-K002269/2020|EPI ISL 515651|B.1.1.1|South Africa|2020-07-21	0.0004774821	Africa
Africa|hCoV-19/DRC/6791/2020|EPI ISL 495638|B.1.178|Democratic Republic of the Congo|2020-05-11	Africa|hCoV-19/South Africa/KRISP-K002269/2020|EPI ISL 515651|B.1.1.1|South Africa|2020-07-21	0.0004450363	Africa
Africa|hCoV-19/DRC/6792/2020|EPI ISL 495639|B.1|Democratic Republic of the Congo|2020-05-11	Africa|hCoV-19/South Africa/KRISP-K002269/2020|EPI ISL 515651|B.1.1.1|South Africa|2020-07-21	0.0003920630	Africa
Africa|hCoV-19/DRC/6801/2020|EPI ISL 514111|B.1|Democratic Republic of the Congo|2020-05-11	Africa|hCoV-19/South Africa/KRISP-K002269/2020|EPI ISL 515651|B.1.1.1|South Africa|2020-07-21	0.0006191220	Africa
Africa|hCoV-19/DRC/6853/2020|EPI ISL 496502|B.1.214|Democratic Republic of the Congo|2020-05-11	Africa|hCoV-19/South Africa/KRISP-K002269/2020|EPI ISL 515651|B.1.1.1|South Africa|2020-07-21	0.0003807563	Africa
Africa|hCoV-19/DRC/6854/2020|EPI ISL 496503|B.1|Democratic Republic of the Congo|2020-05-11	Africa|hCoV-19/South Africa/KRISP-K002269/2020|EPI ISL 515651|B.1.1.1|South Africa|2020-07-21	0.0005639867	Africa
Africa|hCoV-19/DRC/6875/2020|EPI ISL 496504|B.1|Democratic Republic of the Congo|2020-05-11	Africa|hCoV-19/South Africa/KRISP-K002269/2020|EPI ISL 515651|B.1.1.1|South Africa|2020-07-21	0.0004089761	Africa
Africa|hCoV-19/DRC/7042/2020|EPI ISL 513592|B.1.214|Democratic Republic of the Congo|2020-05-12	Africa|hCoV-19/South Africa/KRISP-K002269/2020|EPI ISL 515651|B.1.1.1|South Africa|2020-07-21	0.0004418576	Africa
Africa|hCoV-19/DRC/7061/2020|EPI ISL 513593|B.1|Democratic Republic of the Congo|2020-05-12	Africa|hCoV-19/South Africa/KRISP-K002269/2020|EPI ISL 515651|B.1.1.1|South Africa|2020-07-21	0.0003874732	Africa
Africa|hCoV-19/DRC/7140/2020|EPI ISL 513594|B.1.214|Democratic Republic of the Congo|2020-05-12	Africa|hCoV-19/South Africa/KRISP-K002269/2020|EPI ISL 515651|B.1.1.1|South Africa|2020-07-21	0.0005528498	Africa
Africa|hCoV-19/DRC/7200/2020|EPI ISL 514112|B.1|Democratic Republic of the Congo|2020-05-13	Africa|hCoV-19/South Africa/KRISP-K002269/2020|EPI ISL 515651|B.1.1.1|South Africa|2020-07-21	0.0005425522	Africa
Africa|hCoV-19/DRC/7211/2020|EPI ISL 514122|B.1.149|Democratic Republic of the Congo|2020-05-13	Africa|hCoV-19/South Africa/KRISP-K002269/2020|EPI ISL 515651|B.1.1.1|South Africa|2020-07-21	0.0004424423	Africa
Africa|hCoV-19/DRC/7248/2020|EPI ISL 514123|B.1|Democratic Republic of the Congo|2020-05-13	Africa|hCoV-19/South Africa/KRISP-K002269/2020|EPI ISL 515651|B.1.1.1|South Africa|2020-07-21	0.0003827245	Africa
Africa|hCoV-19/DRC/7255/2020|EPI ISL 514124|B.1.149|Democratic Republic of the Congo|2020-05-13	Africa|hCoV-19/South Africa/KRISP-K002269/2020|EPI ISL 515651|B.1.1.1|South Africa|2020-07-21	0.0005491668	Africa
Africa|hCoV-19/DRC/73/2020|EPI ISL 417941|B.1.178|Democratic Republic of the Congo|2020-03-18	Africa|hCoV-19/South Africa/KRISP-K002269/2020|EPI ISL 515651|B.1.1.1|South Africa|2020-07-21	0.0003397311	Africa
Africa|hCoV-19/DRC/7386/2020|EPI ISL 513595|B.1.5|Democratic Republic of the Congo|2020-05-14	Africa|hCoV-19/South Africa/KRISP-K002269/2020|EPI ISL 515651|B.1.1.1|South Africa|2020-07-21	0.0003149437	Africa
Africa|hCoV-19/DRC/7430/2020|EPI ISL 496517|B.1.1.1|Democratic Republic of the Congo|2020-05-14	Africa|hCoV-19/South Africa/KRISP-K002269/2020|EPI ISL 515651|B.1.1.1|South Africa|2020-07-21	0.0002867553	Africa
Africa|hCoV-19/DRC/7434/2020|EPI ISL 513621|B.1.1.1|Democratic Republic of the Congo|2020-05-14	Africa|hCoV-19/South Africa/KRISP-K002269/2020|EPI ISL 515651|B.1.1.1|South Africa|2020-07-21	0.0003135308	Africa
Africa|hCoV-19/DRC/7471/2020|EPI ISL 513596|B.1.214|Democratic Republic of the Congo|2020-05-14	Africa|hCoV-19/South Africa/KRISP-K002269/2020|EPI ISL 515651|B.1.1.1|South Africa|2020-07-21	0.0004449298	Africa
Africa|hCoV-19/DRC/7488/2020|EPI ISL 514113|B.1.1|Democratic Republic of the Congo|2020-05-14	Africa|hCoV-19/South Africa/KRISP-K002269/2020|EPI ISL 515651|B.1.1.1|South Africa|2020-07-21	0.0002043815	Africa
Africa|hCoV-19/DRC/7713/2020|EPI ISL 495640|B.1|Democratic Republic of the Congo|2020-05-14	Africa|hCoV-19/South Africa/KRISP-K002269/2020|EPI ISL 515651|B.1.1.1|South Africa|2020-07-21	0.0005938275	Africa
Africa|hCoV-19/DRC/7864/2020|EPI ISL 496505|B.1.214|Democratic Republic of the Congo|2020-05-15	Africa|hCoV-19/South Africa/KRISP-K002269/2020|EPI ISL 515651|B.1.1.1|South Africa|2020-07-21	0.0004859020	Africa
Africa|hCoV-19/DRC/7920/2020|EPI ISL 495641|B.1|Democratic Republic of the Congo|2020-05-15	Africa|hCoV-19/South Africa/KRISP-K002269/2020|EPI ISL 515651|B.1.1.1|South Africa|2020-07-21	0.0005458273	Africa
Africa|hCoV-19/DRC/80/2020|EPI ISL 417942|B.1.178|Democratic Republic of the Congo|2020-03-18	Africa|hCoV-19/South Africa/KRISP-K002269/2020|EPI ISL 515651|B.1.1.1|South Africa|2020-07-21	0.0003375640	Africa
Africa|hCoV-19/DRC/8018/2020|EPI ISL 514125|B.1.5|Democratic Republic of the Congo|2020-05-15	Africa|hCoV-19/South Africa/KRISP-K002269/2020|EPI ISL 515651|B.1.1.1|South Africa|2020-07-21	0.0004942252	Africa
Africa|hCoV-19/DRC/81/2020|EPI ISL 417944|B.1.9|Democratic Republic of the Congo|2020-03-18	Africa|hCoV-19/South Africa/KRISP-K002269/2020|EPI ISL 515651|B.1.1.1|South Africa|2020-07-21	0.0004402458	Africa
Africa|hCoV-19/DRC/82/2020|EPI ISL 417946|B.1.5|Democratic Republic of the Congo|2020-03-18	Africa|hCoV-19/South Africa/KRISP-K002269/2020|EPI ISL 515651|B.1.1.1|South Africa|2020-07-21	0.0003024673	Africa
Africa|hCoV-19/DRC/94/2020|EPI ISL 417947|B.1|Democratic Republic of the Congo|2020-03-19	Africa|hCoV-19/South Africa/KRISP-K002269/2020|EPI ISL 515651|B.1.1.1|South Africa|2020-07-21	0.0003362317	Africa
Africa|hCoV-19/DRC/998/2020|EPI ISL 429254|B.1|Democratic Republic of the Congo|2020-04-03	Africa|hCoV-19/South Africa/KRISP-K002269/2020|EPI ISL 515651|B.1.1.1|South Africa|2020-07-21	0.0003898303	Africa
Africa|hCoV-19/DRC/KN-0038/2020|EPI ISL 417434|B.1.128|Democratic Republic of the Congo|2020-03-14	Africa|hCoV-19/South Africa/KRISP-K002269/2020|EPI ISL 515651|B.1.1.1|South Africa|2020-07-21	0.0004587407	Africa
Africa|hCoV-19/DRC/KN-0054/2020|EPI ISL 417437|B.1.178|Democratic Republic of the Congo|2020-03-17	Africa|hCoV-19/South Africa/KRISP-K002269/2020|EPI ISL 515651|B.1.1.1|South Africa|2020-07-21	0.0003701447	Africa
Africa|hCoV-19/DRC/KN-0058/2020|EPI ISL 417438|B.1|Democratic Republic of the Congo|2020-03-17	Africa|hCoV-19/South Africa/KRISP-K002269/2020|EPI ISL 515651|B.1.1.1|South Africa|2020-07-21	0.0003391504	Africa
Africa|hCoV-19/DRC/KN-0060/2020|EPI ISL 417440|B.1|Democratic Republic of the Congo|2020-03-17	Africa|hCoV-19/South Africa/KRISP-K002269/2020|EPI ISL 515651|B.1.1.1|South Africa|2020-07-21	0.0003704389	Africa
Africa|hCoV-19/DRC/KN-0070/2020|EPI ISL 417441|B.1.178|Democratic Republic of the Congo|2020-03-17	Africa|hCoV-19/South Africa/KRISP-K002269/2020|EPI ISL 515651|B.1.1.1|South Africa|2020-07-21	0.0003442326	Africa
Africa|hCoV-19/DRC/KN-0072/2020|EPI ISL 417442|B.1.178|Democratic Republic of the Congo|2020-03-18	Africa|hCoV-19/South Africa/KRISP-K002269/2020|EPI ISL 515651|B.1.1.1|South Africa|2020-07-21	0.0003378147	Africa
Africa|hCoV-19/DRC/KN-13/2020|EPI ISL 414647|B.1|Democratic Republic of the Congo|2020-03-09	Africa|hCoV-19/South Africa/KRISP-K002269/2020|EPI ISL 515651|B.1.1.1|South Africa|2020-07-21	0.0003122563	Africa
Africa|hCoV-19/Egypt/Army-MCL001/2020|EPI ISL 510526|B.1|Egypt|2020-06-01	Africa|hCoV-19/South Africa/KRISP-K002269/2020|EPI ISL 515651|B.1.1.1|South Africa|2020-07-21	0.0004706040	Africa
Africa|hCoV-19/Egypt/C-CU001a-S1/2020|EPI ISL 529031|B.1.255|Egypt|2020-05-19	Africa|hCoV-19/South Africa/KRISP-K002269/2020|EPI ISL 515651|B.1.1.1|South Africa|2020-07-21	0.0005043324	Africa
Africa|hCoV-19/Egypt/C-CU002b-S3/2020|EPI ISL 529032|B.1.1.1|Egypt|2020-06-19	Africa|hCoV-19/South Africa/KRISP-K002269/2020|EPI ISL 515651|B.1.1.1|South Africa|2020-07-21	0.0003360870	Africa
Africa|hCoV-19/Egypt/C-VSVRI-SERVAC/2020|EPI ISL 528386|B.1.255|Egypt|2020-08-22	Africa|hCoV-19/South Africa/KRISP-K002269/2020|EPI ISL 515651|B.1.1.1|South Africa|2020-07-21	0.0003361300	Africa
Africa|hCoV-19/Egypt/CUNCI-7I028/2020|EPI ISL 524426|B.1.255|Egypt|2020-07-19	Africa|hCoV-19/South Africa/KRISP-K002269/2020|EPI ISL 515651|B.1.1.1|South Africa|2020-07-21	0.0003361300	Africa
Africa|hCoV-19/Egypt/CUNCI-HGC002/2020|EPI ISL 468045|B.1|Egypt|2020-05-02	Africa|hCoV-19/South Africa/KRISP-K002269/2020|EPI ISL 515651|B.1.1.1|South Africa|2020-07-21	0.0003364319	Africa
Africa|hCoV-19/Egypt/CUNCI-HGC004/2020|EPI ISL 468048|B.1|Egypt|2020-05-02	Africa|hCoV-19/South Africa/KRISP-K002269/2020|EPI ISL 515651|B.1.1.1|South Africa|2020-07-21	0.0003363414	Africa
Africa|hCoV-19/Egypt/CUNCI-HGC005/2020|EPI ISL 468052|B.1|Egypt|2020-05-02	Africa|hCoV-19/South Africa/KRISP-K002269/2020|EPI ISL 515651|B.1.1.1|South Africa|2020-07-21	0.0004036476	Africa
Africa|hCoV-19/Egypt/CUNCI-HGC006/2020|EPI ISL 468050|B.1|Egypt|2020-05-02	Africa|hCoV-19/South Africa/KRISP-K002269/2020|EPI ISL 515651|B.1.1.1|South Africa|2020-07-21	0.0004035717	Africa
Africa|hCoV-19/Egypt/CUNCI-HGC007-2/2020|EPI ISL 468054|B.1|Egypt|2020-05-02	Africa|hCoV-19/South Africa/KRISP-K002269/2020|EPI ISL 515651|B.1.1.1|South Africa|2020-07-21	0.0004371336	Africa
Africa|hCoV-19/Egypt/CUNCI-HGC007/2020|EPI ISL 468046|B.1|Egypt|2020-05-02	Africa|hCoV-19/South Africa/KRISP-K002269/2020|EPI ISL 515651|B.1.1.1|South Africa|2020-07-21	0.0004036396	Africa
Africa|hCoV-19/Egypt/CUNCI-HGC008/2020|EPI ISL 468044|B.1|Egypt|2020-05-02	Africa|hCoV-19/South Africa/KRISP-K002269/2020|EPI ISL 515651|B.1.1.1|South Africa|2020-07-21	0.0004036531	Africa
Africa|hCoV-19/Egypt/CUNCI-HGC009/2020|EPI ISL 468053|B.1|Egypt|2020-05-02	Africa|hCoV-19/South Africa/KRISP-K002269/2020|EPI ISL 515651|B.1.1.1|South Africa|2020-07-21	0.0003364772	Africa
Africa|hCoV-19/Egypt/CUNCI-HGC010/2020|EPI ISL 468055|B.1.247|Egypt|2020-05-02	Africa|hCoV-19/South Africa/KRISP-K002269/2020|EPI ISL 515651|B.1.1.1|South Africa|2020-07-21	0.0005718783	Africa
Africa|hCoV-19/Egypt/CUNCI-HGC011/2020|EPI ISL 468059|B.1|Egypt|2020-05-02	Africa|hCoV-19/South Africa/KRISP-K002269/2020|EPI ISL 515651|B.1.1.1|South Africa|2020-07-21	0.0004036762	Africa
Africa|hCoV-19/Egypt/CUNCI-HGC012/2020|EPI ISL 468051|B.1.255|Egypt|2020-05-02	Africa|hCoV-19/South Africa/KRISP-K002269/2020|EPI ISL 515651|B.1.1.1|South Africa|2020-07-21	0.0005382477	Africa
Africa|hCoV-19/Egypt/CUNCI-HGC013/2020|EPI ISL 468047|B.1.201|Egypt|2020-05-02	Africa|hCoV-19/South Africa/KRISP-K002269/2020|EPI ISL 515651|B.1.1.1|South Africa|2020-07-21	0.0004709524	Africa
Africa|hCoV-19/Egypt/CUNCI-HGC014/2020|EPI ISL 468060|B.1.5|Egypt|2020-05-02	Africa|hCoV-19/South Africa/KRISP-K002269/2020|EPI ISL 515651|B.1.1.1|South Africa|2020-07-21	0.0002691075	Africa
Africa|hCoV-19/Egypt/CUNCI-HGC015/2020|EPI ISL 468056|B.1|Egypt|2020-05-02	Africa|hCoV-19/South Africa/KRISP-K002269/2020|EPI ISL 515651|B.1.1.1|South Africa|2020-07-21	0.0002690984	Africa
Africa|hCoV-19/Egypt/CUNCI-HGC016/2020|EPI ISL 468058|B.1|Egypt|2020-05-02	Africa|hCoV-19/South Africa/KRISP-K002269/2020|EPI ISL 515651|B.1.1.1|South Africa|2020-07-21	0.0004044420	Africa
Africa|hCoV-19/Egypt/CUNCI-HGC021/2020|EPI ISL 468061|B.1|Egypt|2020-05-02	Africa|hCoV-19/South Africa/KRISP-K002269/2020|EPI ISL 515651|B.1.1.1|South Africa|2020-07-21	0.0004042418	Africa
Africa|hCoV-19/Egypt/CUNCI-HGC023/2020|EPI ISL 468057|B.1.5|Egypt|2020-05-02	Africa|hCoV-19/South Africa/KRISP-K002269/2020|EPI ISL 515651|B.1.1.1|South Africa|2020-07-21	0.0003027796	Africa
Africa|hCoV-19/Egypt/CUNCI-HGC028/2020|EPI ISL 468062|B.1|Egypt|2020-05-02	Africa|hCoV-19/South Africa/KRISP-K002269/2020|EPI ISL 515651|B.1.1.1|South Africa|2020-07-21	0.0004717775	Africa
Africa|hCoV-19/Egypt/CUNCI-HGC3I011/2020|EPI ISL 479697|B.1|Egypt|2020-06-02	Africa|hCoV-19/South Africa/KRISP-K002269/2020|EPI ISL 515651|B.1.1.1|South Africa|2020-07-21	0.0004033777	Africa
Africa|hCoV-19/Egypt/CUNCI-HGC3I012/2020|EPI ISL 479693|B.1.255|Egypt|2020-06-02	Africa|hCoV-19/South Africa/KRISP-K002269/2020|EPI ISL 515651|B.1.1.1|South Africa|2020-07-21	0.0005378497	Africa
Africa|hCoV-19/Egypt/CUNCI-HGC3I013/2020|EPI ISL 479694|B.1.201|Egypt|2020-06-02	Africa|hCoV-19/South Africa/KRISP-K002269/2020|EPI ISL 515651|B.1.1.1|South Africa|2020-07-21	0.0004706042	Africa
Africa|hCoV-19/Egypt/CUNCI-HGC3I014/2020|EPI ISL 479696|B.1.5|Egypt|2020-06-02	Africa|hCoV-19/South Africa/KRISP-K002269/2020|EPI ISL 515651|B.1.1.1|South Africa|2020-07-21	0.0002688995	Africa
Africa|hCoV-19/Egypt/CUNCI-HGC3I02/2020|EPI ISL 479686|B.1|Egypt|2020-06-02	Africa|hCoV-19/South Africa/KRISP-K002269/2020|EPI ISL 515651|B.1.1.1|South Africa|2020-07-21	0.0003697753	Africa
Africa|hCoV-19/Egypt/CUNCI-HGC3I023/2020|EPI ISL 479695|B.1.5|Egypt|2020-06-02	Africa|hCoV-19/South Africa/KRISP-K002269/2020|EPI ISL 515651|B.1.1.1|South Africa|2020-07-21	0.0003025557	Africa
Africa|hCoV-19/Egypt/CUNCI-HGC3I025/2020|EPI ISL 479691|B.1|Egypt|2020-06-02	Africa|hCoV-19/South Africa/KRISP-K002269/2020|EPI ISL 515651|B.1.1.1|South Africa|2020-07-21	0.0004370439	Africa
Africa|hCoV-19/Egypt/CUNCI-HGC3I03/2020|EPI ISL 479687|B.1|Egypt|2020-06-02	Africa|hCoV-19/South Africa/KRISP-K002269/2020|EPI ISL 515651|B.1.1.1|South Africa|2020-07-21	0.0004033412	Africa
Africa|hCoV-19/Egypt/CUNCI-HGC3I05/2020|EPI ISL 479690|B.1|Egypt|2020-06-02	Africa|hCoV-19/South Africa/KRISP-K002269/2020|EPI ISL 515651|B.1.1.1|South Africa|2020-07-21	0.0004033492	Africa
Africa|hCoV-19/Egypt/CUNCI-HGC3I06/2020|EPI ISL 479688|B.1|Egypt|2020-06-02	Africa|hCoV-19/South Africa/KRISP-K002269/2020|EPI ISL 515651|B.1.1.1|South Africa|2020-07-21	0.0004033547	Africa
Africa|hCoV-19/Egypt/CUNCI-HGC3I08/2020|EPI ISL 479698|B.1|Egypt|2020-06-02	Africa|hCoV-19/South Africa/KRISP-K002269/2020|EPI ISL 515651|B.1.1.1|South Africa|2020-07-21	0.0004033547	Africa
Africa|hCoV-19/Egypt/CUNCI-HGC3I09/2020|EPI ISL 479692|B.1|Egypt|2020-06-02	Africa|hCoV-19/South Africa/KRISP-K002269/2020|EPI ISL 515651|B.1.1.1|South Africa|2020-07-21	0.0003362283	Africa
Africa|hCoV-19/Egypt/CUNCI-HGC4I003/2020|EPI ISL 479699|B.1.1.247|Egypt|2020-06-02	Africa|hCoV-19/South Africa/KRISP-K002269/2020|EPI ISL 515651|B.1.1.1|South Africa|2020-07-21	0.0004033668	Africa
Africa|hCoV-19/Egypt/CUNCI-HGC4I004/2020|EPI ISL 479700|B.1.1.296|Egypt|2020-06-02	Africa|hCoV-19/South Africa/KRISP-K002269/2020|EPI ISL 515651|B.1.1.1|South Africa|2020-07-21	0.0003024763	Africa
Africa|hCoV-19/Egypt/CUNCI-HGC4I015/2020|EPI ISL 479728|B.1.1.123|Egypt|2020-06-02	Africa|hCoV-19/South Africa/KRISP-K002269/2020|EPI ISL 515651|B.1.1.1|South Africa|2020-07-21	0.0003361547	Africa
Africa|hCoV-19/Egypt/CUNCI-HGC4I022/2020|EPI ISL 479705|B.1.1|Egypt|2020-06-02	Africa|hCoV-19/South Africa/KRISP-K002269/2020|EPI ISL 515651|B.1.1.1|South Africa|2020-07-21	0.0004369896	Africa
Africa|hCoV-19/Egypt/CUNCI-HGC4I023/2020|EPI ISL 479729|B.1.1.247|Egypt|2020-06-02	Africa|hCoV-19/South Africa/KRISP-K002269/2020|EPI ISL 515651|B.1.1.1|South Africa|2020-07-21	0.0002689347	Africa
Africa|hCoV-19/Egypt/CUNCI-HGC4I025/2020|EPI ISL 479706|B.1.255|Egypt|2020-06-02	Africa|hCoV-19/South Africa/KRISP-K002269/2020|EPI ISL 515651|B.1.1.1|South Africa|2020-07-21	0.0004706089	Africa
Africa|hCoV-19/Egypt/CUNCI-HGC4I026/2020|EPI ISL 479702|B.1|Egypt|2020-06-02	Africa|hCoV-19/South Africa/KRISP-K002269/2020|EPI ISL 515651|B.1.1.1|South Africa|2020-07-21	0.0005383617	Africa
Africa|hCoV-19/Egypt/CUNCI-HGC4I029/2020|EPI ISL 479701|B.1.1.1|Egypt|2020-06-02	Africa|hCoV-19/South Africa/KRISP-K002269/2020|EPI ISL 515651|B.1.1.1|South Africa|2020-07-21	0.0002688741	Africa
Africa|hCoV-19/Egypt/CUNCI-HGC4I030/2020|EPI ISL 479703|B.1|Egypt|2020-06-02	Africa|hCoV-19/South Africa/KRISP-K002269/2020|EPI ISL 515651|B.1.1.1|South Africa|2020-07-21	0.0004705948	Africa
Africa|hCoV-19/Egypt/CUNCI-HGC4I031/2020|EPI ISL 479707|B.1.1.1|Egypt|2020-06-02	Africa|hCoV-19/South Africa/KRISP-K002269/2020|EPI ISL 515651|B.1.1.1|South Africa|2020-07-21	0.0004033342	Africa
Africa|hCoV-19/Egypt/CUNCI-HGC4I032/2020|EPI ISL 479709|B.1.1|Egypt|2020-06-02	Africa|hCoV-19/South Africa/KRISP-K002269/2020|EPI ISL 515651|B.1.1.1|South Africa|2020-07-21	0.0003027408	Africa
Africa|hCoV-19/Egypt/CUNCI-HGC4I033/2020|EPI ISL 479704|B.1|Egypt|2020-06-02	Africa|hCoV-19/South Africa/KRISP-K002269/2020|EPI ISL 515651|B.1.1.1|South Africa|2020-07-21	0.0003698002	Africa
Africa|hCoV-19/Egypt/CUNCI-HGC4I034/2020|EPI ISL 479708|B.1.255|Egypt|2020-06-02	Africa|hCoV-19/South Africa/KRISP-K002269/2020|EPI ISL 515651|B.1.1.1|South Africa|2020-07-21	0.0003360961	Africa
Africa|hCoV-19/Egypt/CUNCI-HGC5I001/2020|EPI ISL 479710|B.1.1|Egypt|2020-06-02	Africa|hCoV-19/South Africa/KRISP-K002269/2020|EPI ISL 515651|B.1.1.1|South Africa|2020-07-21	0.0001680876	Africa
Africa|hCoV-19/Egypt/CUNCI-HGC5I003/2020|EPI ISL 479711|B.1|Egypt|2020-06-02	Africa|hCoV-19/South Africa/KRISP-K002269/2020|EPI ISL 515651|B.1.1.1|South Africa|2020-07-21	0.0003361334	Africa
Africa|hCoV-19/Egypt/CUNCI-HGC5I010/2020|EPI ISL 479730|B.1.1|Egypt|2020-06-02	Africa|hCoV-19/South Africa/KRISP-K002269/2020|EPI ISL 515651|B.1.1.1|South Africa|2020-07-21	0.0002353321	Africa
Africa|hCoV-19/Egypt/CUNCI-HGC5I011/2020|EPI ISL 479712|B.1.1|Egypt|2020-06-02	Africa|hCoV-19/South Africa/KRISP-K002269/2020|EPI ISL 515651|B.1.1.1|South Africa|2020-07-21	0.0001680650	Africa
Africa|hCoV-19/Egypt/CUNCI-HGC5I012/2020|EPI ISL 479713|B.1.1|Egypt|2020-06-02	Africa|hCoV-19/South Africa/KRISP-K002269/2020|EPI ISL 515651|B.1.1.1|South Africa|2020-07-21	0.0002016279	Africa
Africa|hCoV-19/Egypt/CUNCI-HGC5I014/2020|EPI ISL 479714|B.1.255|Egypt|2020-06-02	Africa|hCoV-19/South Africa/KRISP-K002269/2020|EPI ISL 515651|B.1.1.1|South Africa|2020-07-21	0.0004706247	Africa
Africa|hCoV-19/Egypt/CUNCI-HGC5I015/2020|EPI ISL 475722|B.1.255|Egypt|2020-05-02	Africa|hCoV-19/South Africa/KRISP-K002269/2020|EPI ISL 515651|B.1.1.1|South Africa|2020-07-21	0.0005381317	Africa
Africa|hCoV-19/Egypt/CUNCI-HGC5I016/2020|EPI ISL 479731|B.1|Egypt|2020-06-02	Africa|hCoV-19/South Africa/KRISP-K002269/2020|EPI ISL 515651|B.1.1.1|South Africa|2020-07-21	0.0003697716	Africa
Africa|hCoV-19/Egypt/CUNCI-HGC5I022/2020|EPI ISL 479715|B.1.1|Egypt|2020-06-02	Africa|hCoV-19/South Africa/KRISP-K002269/2020|EPI ISL 515651|B.1.1.1|South Africa|2020-07-21	0.0002352452	Africa
Africa|hCoV-19/Egypt/CUNCI-HGC5I025/2020|EPI ISL 479716|A|Egypt|2020-06-02	Africa|hCoV-19/South Africa/KRISP-K002269/2020|EPI ISL 515651|B.1.1.1|South Africa|2020-07-21	0.0003031191	Africa
Africa|hCoV-19/Egypt/CUNCI-HGC5I026/2020|EPI ISL 479735|B.1.5|Egypt|2020-06-02	Africa|hCoV-19/South Africa/KRISP-K002269/2020|EPI ISL 515651|B.1.1.1|South Africa|2020-07-21	0.0004708351	Africa
Africa|hCoV-19/Egypt/CUNCI-HGC5I029/2020|EPI ISL 479734|B.1|Egypt|2020-06-02	Africa|hCoV-19/South Africa/KRISP-K002269/2020|EPI ISL 515651|B.1.1.1|South Africa|2020-07-21	0.0003698250	Africa
Africa|hCoV-19/Egypt/CUNCI-HGC5I030/2020|EPI ISL 479721|B.1.5|Egypt|2020-06-02	Africa|hCoV-19/South Africa/KRISP-K002269/2020|EPI ISL 515651|B.1.1.1|South Africa|2020-07-21	0.0002689356	Africa
Africa|hCoV-19/Egypt/CUNCI-HGC5I033/2020|EPI ISL 479717|B.1.5|Egypt|2020-06-02	Africa|hCoV-19/South Africa/KRISP-K002269/2020|EPI ISL 515651|B.1.1.1|South Africa|2020-07-21	0.0002353400	Africa
Africa|hCoV-19/Egypt/CUNCI-HGC5I034/2020|EPI ISL 479720|B.1.5|Egypt|2020-06-02	Africa|hCoV-19/South Africa/KRISP-K002269/2020|EPI ISL 515651|B.1.1.1|South Africa|2020-07-21	0.0003024936	Africa
Africa|hCoV-19/Egypt/CUNCI-HGC6I002/2020|EPI ISL 479719|B.1.1.1|Egypt|2020-06-02	Africa|hCoV-19/South Africa/KRISP-K002269/2020|EPI ISL 515651|B.1.1.1|South Africa|2020-07-21	0.0002352443	Africa
Africa|hCoV-19/Egypt/CUNCI-HGC6I003/2020|EPI ISL 479718|B.1.5|Egypt|2020-06-02	Africa|hCoV-19/South Africa/KRISP-K002269/2020|EPI ISL 515651|B.1.1.1|South Africa|2020-07-21	0.0003697666	Africa
Africa|hCoV-19/Egypt/CUNCI-HGC6I007/2020|EPI ISL 479722|B.1|Egypt|2020-06-02	Africa|hCoV-19/South Africa/KRISP-K002269/2020|EPI ISL 515651|B.1.1.1|South Africa|2020-07-21	0.0001680819	Africa
Africa|hCoV-19/Egypt/CUNCI-HGC6I010/2020|EPI ISL 478672|B.1|Egypt|2020-06-02	Africa|hCoV-19/South Africa/KRISP-K002269/2020|EPI ISL 515651|B.1.1.1|South Africa|2020-07-21	0.0004705726	Africa
Africa|hCoV-19/Egypt/CUNCI-HGC6I011/2020|EPI ISL 479727|A|Egypt|2020-06-02	Africa|hCoV-19/South Africa/KRISP-K002269/2020|EPI ISL 515651|B.1.1.1|South Africa|2020-07-21	0.0008070487	Africa
Africa|hCoV-19/Egypt/CUNCI-HGC6I015/2020|EPI ISL 479725|B.1.1|Egypt|2020-06-02	Africa|hCoV-19/South Africa/KRISP-K002269/2020|EPI ISL 515651|B.1.1.1|South Africa|2020-07-21	0.0003360702	Africa
Africa|hCoV-19/Egypt/CUNCI-HGC6I016/2020|EPI ISL 475723|B.1.247|Egypt|2020-06-02	Africa|hCoV-19/South Africa/KRISP-K002269/2020|EPI ISL 515651|B.1.1.1|South Africa|2020-07-21	0.0005719767	Africa
Africa|hCoV-19/Egypt/CUNCI-HGC6I024/2020|EPI ISL 479732|B.1.1.247|Egypt|2020-06-02	Africa|hCoV-19/South Africa/KRISP-K002269/2020|EPI ISL 515651|B.1.1.1|South Africa|2020-07-21	0.0003028192	Africa
Africa|hCoV-19/Egypt/CUNCI-HGC6I026/2020|EPI ISL 479724|B.1.1.1|Egypt|2020-06-02	Africa|hCoV-19/South Africa/KRISP-K002269/2020|EPI ISL 515651|B.1.1.1|South Africa|2020-07-21	0.0002688560	Africa
Africa|hCoV-19/Egypt/CUNCI-HGC6I029/2020|EPI ISL 477161|B.1.255|Egypt|2020-06-02	Africa|hCoV-19/South Africa/KRISP-K002269/2020|EPI ISL 515651|B.1.1.1|South Africa|2020-07-21	0.0004705931	Africa
Africa|hCoV-19/Egypt/CUNCI-HGC6I031/2020|EPI ISL 475724|B.1.1.1|Egypt|2020-06-02	Africa|hCoV-19/South Africa/KRISP-K002269/2020|EPI ISL 515651|B.1.1.1|South Africa|2020-07-21	0.0003699444	Africa
Africa|hCoV-19/Egypt/CUNCI-HGC6I032/2020|EPI ISL 479733|B.1.1.1|Egypt|2020-06-02	Africa|hCoV-19/South Africa/KRISP-K002269/2020|EPI ISL 515651|B.1.1.1|South Africa|2020-07-21	0.0002352759	Africa
Africa|hCoV-19/Egypt/CUNCI-HGC6I033/2020|EPI ISL 479723|B.1.1.1|Egypt|2020-06-02	Africa|hCoV-19/South Africa/KRISP-K002269/2020|EPI ISL 515651|B.1.1.1|South Africa|2020-07-21	0.0003024966	Africa
Africa|hCoV-19/Egypt/CUNCI-HGC7I01/2020|EPI ISL 529141|B.1|Egypt|2020-07-19	Africa|hCoV-19/South Africa/KRISP-K002269/2020|EPI ISL 515651|B.1.1.1|South Africa|2020-07-21	0.0005042899	Africa
Africa|hCoV-19/Egypt/CUNCI-HGC7I02/2020|EPI ISL 529142|A|Egypt|2020-07-19	Africa|hCoV-19/South Africa/KRISP-K002269/2020|EPI ISL 515651|B.1.1.1|South Africa|2020-07-21	0.0007734580	Africa
Africa|hCoV-19/Egypt/CUNCI-HGC7I07/2020|EPI ISL 529145|B.1|Egypt|2020-07-19	Africa|hCoV-19/South Africa/KRISP-K002269/2020|EPI ISL 515651|B.1.1.1|South Africa|2020-07-21	0.0004706722	Africa
Africa|hCoV-19/Egypt/EGY-020/2020|EPI ISL 526975|B.1|Egypt|2020-08-14	Africa|hCoV-19/South Africa/KRISP-K002269/2020|EPI ISL 515651|B.1.1.1|South Africa|2020-07-21	0.0004706042	Africa
Africa|hCoV-19/Egypt/EGY-041/2020|EPI ISL 526997|B.1|Egypt|2020-08-22	Africa|hCoV-19/South Africa/KRISP-K002269/2020|EPI ISL 515651|B.1.1.1|South Africa|2020-07-21	0.0004706042	Africa
Africa|hCoV-19/Egypt/EGY-S031/2020|EPI ISL 526986|B.1|Egypt|2020-08-17	Africa|hCoV-19/South Africa/KRISP-K002269/2020|EPI ISL 515651|B.1.1.1|South Africa|2020-07-21	0.0004706042	Africa
Africa|hCoV-19/Egypt/HCoV2-Egy-002/2020|EPI ISL 510532|B.1|Egypt|2020-06-02	Africa|hCoV-19/South Africa/KRISP-K002269/2020|EPI ISL 515651|B.1.1.1|South Africa|2020-07-21	0.0004706042	Africa
Africa|hCoV-19/Egypt/MASRI-005/2020|EPI ISL 482759|B.1|Egypt|2020-04-30	Africa|hCoV-19/South Africa/KRISP-K002269/2020|EPI ISL 515651|B.1.1.1|South Africa|2020-07-21	0.0003360894	Africa
Africa|hCoV-19/Egypt/MASRI-007/2020|EPI ISL 482760|B.1|Egypt|2020-04-28	Africa|hCoV-19/South Africa/KRISP-K002269/2020|EPI ISL 515651|B.1.1.1|South Africa|2020-07-21	0.0004035893	Africa
Africa|hCoV-19/Egypt/MASRI-008/2020|EPI ISL 482761|B.1|Egypt|2020-04-30	Africa|hCoV-19/South Africa/KRISP-K002269/2020|EPI ISL 515651|B.1.1.1|South Africa|2020-07-21	0.0003381037	Africa
Africa|hCoV-19/Egypt/MASRI-009/2020|EPI ISL 483035|A|Egypt|2020-04-30	Africa|hCoV-19/South Africa/KRISP-K002269/2020|EPI ISL 515651|B.1.1.1|South Africa|2020-07-21	0.0005714846	Africa
Africa|hCoV-19/Egypt/MASRI-011/2020|EPI ISL 482762|B.1|Egypt|2020-05-05	Africa|hCoV-19/South Africa/KRISP-K002269/2020|EPI ISL 515651|B.1.1.1|South Africa|2020-07-21	0.0004034130	Africa
Africa|hCoV-19/Egypt/MASRI-012/2020|EPI ISL 482763|B.1|Egypt|2020-05-05	Africa|hCoV-19/South Africa/KRISP-K002269/2020|EPI ISL 515651|B.1.1.1|South Africa|2020-07-21	0.0003024744	Africa
Africa|hCoV-19/Egypt/MASRI-014/2020|EPI ISL 482765|B.1|Egypt|2020-04-30	Africa|hCoV-19/South Africa/KRISP-K002269/2020|EPI ISL 515651|B.1.1.1|South Africa|2020-07-21	0.0005379509	Africa
Africa|hCoV-19/Egypt/MASRI-015/2020|EPI ISL 482766|B.1.36|Egypt|2020-05-11	Africa|hCoV-19/South Africa/KRISP-K002269/2020|EPI ISL 515651|B.1.1.1|South Africa|2020-07-21	0.0006051378	Africa
Africa|hCoV-19/Egypt/MASRI-016/2020|EPI ISL 482767|B.1|Egypt|2020-05-11	Africa|hCoV-19/South Africa/KRISP-K002269/2020|EPI ISL 515651|B.1.1.1|South Africa|2020-07-21	0.0005383128	Africa
Africa|hCoV-19/Egypt/MASRI-018/2020|EPI ISL 483036|A|Egypt|2020-05-10	Africa|hCoV-19/South Africa/KRISP-K002269/2020|EPI ISL 515651|B.1.1.1|South Africa|2020-07-21	0.0007788253	Africa
Africa|hCoV-19/Egypt/MASRI-020/2020|EPI ISL 483037|B.1|Egypt|2020-05-13	Africa|hCoV-19/South Africa/KRISP-K002269/2020|EPI ISL 515651|B.1.1.1|South Africa|2020-07-21	0.0006113718	Africa
Africa|hCoV-19/Egypt/MASRI-022/2020|EPI ISL 482768|B.1.255|Egypt|2020-05-13	Africa|hCoV-19/South Africa/KRISP-K002269/2020|EPI ISL 515651|B.1.1.1|South Africa|2020-07-21	0.0005387145	Africa
Africa|hCoV-19/Egypt/MASRI-023/2020|EPI ISL 482769|B.1|Egypt|2020-05-11	Africa|hCoV-19/South Africa/KRISP-K002269/2020|EPI ISL 515651|B.1.1.1|South Africa|2020-07-21	0.0003364726	Africa
Africa|hCoV-19/Egypt/MASRI-024/2020|EPI ISL 482770|B.1|Egypt|2020-05-11	Africa|hCoV-19/South Africa/KRISP-K002269/2020|EPI ISL 515651|B.1.1.1|South Africa|2020-07-21	0.0004033452	Africa
Africa|hCoV-19/Egypt/MASRI-025/2020|EPI ISL 482771|B.1|Egypt|2020-05-10	Africa|hCoV-19/South Africa/KRISP-K002269/2020|EPI ISL 515651|B.1.1.1|South Africa|2020-07-21	0.0005381009	Africa
Africa|hCoV-19/Egypt/MASRI-026/2020|EPI ISL 482772|B.1|Egypt|2020-05-10	Africa|hCoV-19/South Africa/KRISP-K002269/2020|EPI ISL 515651|B.1.1.1|South Africa|2020-07-21	0.0004706769	Africa
Africa|hCoV-19/Egypt/MASRI-027/2020|EPI ISL 482773|B.1.1.123|Egypt|2020-05-08	Africa|hCoV-19/South Africa/KRISP-K002269/2020|EPI ISL 515651|B.1.1.1|South Africa|2020-07-21	0.0002694119	Africa
Africa|hCoV-19/Egypt/MASRI-028/2020|EPI ISL 483038|B.1|Egypt|2020-05-13	Africa|hCoV-19/South Africa/KRISP-K002269/2020|EPI ISL 515651|B.1.1.1|South Africa|2020-07-21	0.0004705996	Africa
Africa|hCoV-19/Egypt/MASRI-029/2020|EPI ISL 482774|B.1|Egypt|2020-05-13	Africa|hCoV-19/South Africa/KRISP-K002269/2020|EPI ISL 515651|B.1.1.1|South Africa|2020-07-21	0.0004033587	Africa
Africa|hCoV-19/Egypt/MASRI-10/2020|EPI ISL 475752|B.1.255|Egypt|2020-05	Africa|hCoV-19/South Africa/KRISP-K002269/2020|EPI ISL 515651|B.1.1.1|South Africa|2020-07-21	0.0005043747	Africa
Africa|hCoV-19/Egypt/MASRI-11/2020|EPI ISL 475753|B.1.36|Egypt|2020-05	Africa|hCoV-19/South Africa/KRISP-K002269/2020|EPI ISL 515651|B.1.1.1|South Africa|2020-07-21	0.0006387631	Africa
Africa|hCoV-19/Egypt/MASRI-14/2020|EPI ISL 475749|B.1|Egypt|2020-05	Africa|hCoV-19/South Africa/KRISP-K002269/2020|EPI ISL 515651|B.1.1.1|South Africa|2020-07-21	0.0003697380	Africa
Africa|hCoV-19/Egypt/MASRI-15/2020|EPI ISL 475750|B.1.1|Egypt|2020-05	Africa|hCoV-19/South Africa/KRISP-K002269/2020|EPI ISL 515651|B.1.1.1|South Africa|2020-07-21	0.0005074369	Africa
Africa|hCoV-19/Egypt/MASRI-2/2020|EPI ISL 475745|B.1|Egypt|2020-05	Africa|hCoV-19/South Africa/KRISP-K002269/2020|EPI ISL 515651|B.1.1.1|South Africa|2020-07-21	0.0004033315	Africa
Africa|hCoV-19/Egypt/MASRI-3/2020|EPI ISL 475746|A|Egypt|2020-05	Africa|hCoV-19/South Africa/KRISP-K002269/2020|EPI ISL 515651|B.1.1.1|South Africa|2020-07-21	0.0006724501	Africa
Africa|hCoV-19/Egypt/MASRI-6/2020|EPI ISL 475747|B.1.255|Egypt|2020-05	Africa|hCoV-19/South Africa/KRISP-K002269/2020|EPI ISL 515651|B.1.1.1|South Africa|2020-07-21	0.0004033316	Africa
Africa|hCoV-19/Egypt/MASRI-9/2020|EPI ISL 475751|B.1.1.1|Egypt|2020-05	Africa|hCoV-19/South Africa/KRISP-K002269/2020|EPI ISL 515651|B.1.1.1|South Africa|2020-07-21	0.0003698113	Africa
Africa|hCoV-19/Egypt/NRC-01/2020|EPI ISL 430820|B.1|Egypt|2020-03-18	Africa|hCoV-19/South Africa/KRISP-K002269/2020|EPI ISL 515651|B.1.1.1|South Africa|2020-07-21	0.0003712152	Africa
Africa|hCoV-19/Egypt/NRC-03/2020|EPI ISL 430819|B.1.246|Egypt|2020-03-18	Africa|hCoV-19/South Africa/KRISP-K002269/2020|EPI ISL 515651|B.1.1.1|South Africa|2020-07-21	0.0004046956	Africa
Africa|hCoV-19/Gabon/ITM-K011/2020|EPI ISL 539573|A|Gabon|2020-03-22	Africa|hCoV-19/South Africa/KRISP-K002269/2020|EPI ISL 515651|B.1.1.1|South Africa|2020-07-21	0.0006051278	Africa
Africa|hCoV-19/Gabon/ITM-K023/2020|EPI ISL 539574|B.1.178|Gabon|2020-03-27	Africa|hCoV-19/South Africa/KRISP-K002269/2020|EPI ISL 515651|B.1.1.1|South Africa|2020-07-21	0.0003697058	Africa
Africa|hCoV-19/Gabon/ITM-K027/2020|EPI ISL 539575|A|Gabon|2020-03-27	Africa|hCoV-19/South Africa/KRISP-K002269/2020|EPI ISL 515651|B.1.1.1|South Africa|2020-07-21	0.0006051136	Africa
Africa|hCoV-19/Gabon/ITM-K028/2020|EPI ISL 539576|B.1.292|Gabon|2020-03-27	Africa|hCoV-19/South Africa/KRISP-K002269/2020|EPI ISL 515651|B.1.1.1|South Africa|2020-07-21	0.0003697132	Africa
Africa|hCoV-19/Gambia/0214/2020|EPI ISL 471158|B.1|Gambia|2020-03-29	Africa|hCoV-19/South Africa/KRISP-K002269/2020|EPI ISL 515651|B.1.1.1|South Africa|2020-07-21	0.0003366526	Africa
Africa|hCoV-19/Gambia/0268/2020|EPI ISL 471159|B.1.1|Gambia|2020-03-21	Africa|hCoV-19/South Africa/KRISP-K002269/2020|EPI ISL 515651|B.1.1.1|South Africa|2020-07-21	0.0002035724	Africa
Africa|hCoV-19/Gambia/0278/2020|EPI ISL 471160|B.1.1|Gambia|2020-03-20	Africa|hCoV-19/South Africa/KRISP-K002269/2020|EPI ISL 515651|B.1.1.1|South Africa|2020-07-21	0.0002038697	Africa
Africa|hCoV-19/Gambia/0528/2020|EPI ISL 471161|B.1.1.293|Gambia|2020-04-30	Africa|hCoV-19/South Africa/KRISP-K002269/2020|EPI ISL 515651|B.1.1.1|South Africa|2020-07-21	0.0002412458	Africa
Africa|hCoV-19/Gambia/0531/2020|EPI ISL 471162|B.1.1.293|Gambia|2020-04-30	Africa|hCoV-19/South Africa/KRISP-K002269/2020|EPI ISL 515651|B.1.1.1|South Africa|2020-07-21	0.0002412625	Africa
Africa|hCoV-19/Gambia/0536/2020|EPI ISL 471163|B.1.1.293|Gambia|2020-04-30	Africa|hCoV-19/South Africa/KRISP-K002269/2020|EPI ISL 515651|B.1.1.1|South Africa|2020-07-21	0.0002352317	Africa
Africa|hCoV-19/Gambia/0547/2020|EPI ISL 471164|B.1.1.293|Gambia|2020-04-30	Africa|hCoV-19/South Africa/KRISP-K002269/2020|EPI ISL 515651|B.1.1.1|South Africa|2020-07-21	0.0002356037	Africa
Africa|hCoV-19/Gambia/0548/2020|EPI ISL 471165|B.1.5|Gambia|2020-04-30	Africa|hCoV-19/South Africa/KRISP-K002269/2020|EPI ISL 515651|B.1.1.1|South Africa|2020-07-21	0.0002086834	Africa
Africa|hCoV-19/Gambia/1090/2020|EPI ISL 471166|B.1.1|Gambia|2020-05-04	Africa|hCoV-19/South Africa/KRISP-K002269/2020|EPI ISL 515651|B.1.1.1|South Africa|2020-07-21	0.0002710271	Africa
Africa|hCoV-19/Gambia/1094/2020|EPI ISL 471167|B.1.1.293|Gambia|2020-05-04	Africa|hCoV-19/South Africa/KRISP-K002269/2020|EPI ISL 515651|B.1.1.1|South Africa|2020-07-21	0.0002352317	Africa
Africa|hCoV-19/Gambia/1251/2020|EPI ISL 471168|B.1.1.293|Gambia|2020-05-07	Africa|hCoV-19/South Africa/KRISP-K002269/2020|EPI ISL 515651|B.1.1.1|South Africa|2020-07-21	0.0002412459	Africa
Africa|hCoV-19/Gambia/1264/2020|EPI ISL 471169|B.1.1|Gambia|2020-05-07	Africa|hCoV-19/South Africa/KRISP-K002269/2020|EPI ISL 515651|B.1.1.1|South Africa|2020-07-21	0.0002032965	Africa
Africa|hCoV-19/Gambia/1271/2020|EPI ISL 471170|B.1.1|Gambia|2020-05-07	Africa|hCoV-19/South Africa/KRISP-K002269/2020|EPI ISL 515651|B.1.1.1|South Africa|2020-07-21	0.0002035585	Africa
Africa|hCoV-19/Gambia/1277/2020|EPI ISL 471171|B.1.1.293|Gambia|2020-05-07	Africa|hCoV-19/South Africa/KRISP-K002269/2020|EPI ISL 515651|B.1.1.1|South Africa|2020-07-21	0.0002352317	Africa
Africa|hCoV-19/Gambia/3668/2020|EPI ISL 560992|B.1.5.12|Gambia|2020-07-30	Africa|hCoV-19/South Africa/KRISP-K002269/2020|EPI ISL 515651|B.1.1.1|South Africa|2020-07-21	0.0005418398	Africa
Africa|hCoV-19/Gambia/3670/2020|EPI ISL 560993|B.1.5.12|Gambia|2020-07-30	Africa|hCoV-19/South Africa/KRISP-K002269/2020|EPI ISL 515651|B.1.1.1|South Africa|2020-07-21	0.0005462789	Africa
Africa|hCoV-19/Gambia/3671/2020|EPI ISL 560994|B.1.1.293|Gambia|2020-07-30	Africa|hCoV-19/South Africa/KRISP-K002269/2020|EPI ISL 515651|B.1.1.1|South Africa|2020-07-21	0.0003047156	Africa
Africa|hCoV-19/Gambia/3673/2020|EPI ISL 560995|B.1.5|Gambia|2020-07-30	Africa|hCoV-19/South Africa/KRISP-K002269/2020|EPI ISL 515651|B.1.1.1|South Africa|2020-07-21	0.0003047733	Africa
Africa|hCoV-19/Gambia/3676/2020|EPI ISL 560996|B.1.5|Gambia|2020-07-30	Africa|hCoV-19/South Africa/KRISP-K002269/2020|EPI ISL 515651|B.1.1.1|South Africa|2020-07-21	0.0003102546	Africa
Africa|hCoV-19/Gambia/3678/2020|EPI ISL 560997|B.1.292|Gambia|2020-07-30	Africa|hCoV-19/South Africa/KRISP-K002269/2020|EPI ISL 515651|B.1.1.1|South Africa|2020-07-21	0.0004033452	Africa
Africa|hCoV-19/Gambia/3679/2020|EPI ISL 560998|B.1.5.12|Gambia|2020-07-30	Africa|hCoV-19/South Africa/KRISP-K002269/2020|EPI ISL 515651|B.1.1.1|South Africa|2020-07-21	0.0004780151	Africa
Africa|hCoV-19/Gambia/3680/2020|EPI ISL 560999|B.1.5|Gambia|2020-07-30	Africa|hCoV-19/South Africa/KRISP-K002269/2020|EPI ISL 515651|B.1.1.1|South Africa|2020-07-21	0.0003103723	Africa
Africa|hCoV-19/Gambia/3683/2020|EPI ISL 561000|B.1.292|Gambia|2020-07-30	Africa|hCoV-19/South Africa/KRISP-K002269/2020|EPI ISL 515651|B.1.1.1|South Africa|2020-07-21	0.0004369660	Africa
Africa|hCoV-19/Gambia/3703/2020|EPI ISL 561001|B.1.5.12|Gambia|2020-07-30	Africa|hCoV-19/South Africa/KRISP-K002269/2020|EPI ISL 515651|B.1.1.1|South Africa|2020-07-21	0.0004705995	Africa
Africa|hCoV-19/Gambia/3717/2020|EPI ISL 561002|B.1.5|Gambia|2020-07-30	Africa|hCoV-19/South Africa/KRISP-K002269/2020|EPI ISL 515651|B.1.1.1|South Africa|2020-07-21	0.0003414126	Africa
Africa|hCoV-19/Gambia/3724/2020|EPI ISL 561003|B.1.5.12|Gambia|2020-07-30	Africa|hCoV-19/South Africa/KRISP-K002269/2020|EPI ISL 515651|B.1.1.1|South Africa|2020-07-21	0.0004705995	Africa
Africa|hCoV-19/Gambia/3725/2020|EPI ISL 561004|B.1.1.293|Gambia|2020-07-30	Africa|hCoV-19/South Africa/KRISP-K002269/2020|EPI ISL 515651|B.1.1.1|South Africa|2020-07-21	0.0003697045	Africa
Africa|hCoV-19/Gambia/3728/2020|EPI ISL 561005|B.1.5|Gambia|2020-07-30	Africa|hCoV-19/South Africa/KRISP-K002269/2020|EPI ISL 515651|B.1.1.1|South Africa|2020-07-21	0.0002815102	Africa
Africa|hCoV-19/Gambia/3729/2020|EPI ISL 561006|B.1.5.12|Gambia|2020-07-30	Africa|hCoV-19/South Africa/KRISP-K002269/2020|EPI ISL 515651|B.1.1.1|South Africa|2020-07-21	0.0004033410	Africa
Africa|hCoV-19/Gambia/3732/2020|EPI ISL 561007|B.1.5|Gambia|2020-07-30	Africa|hCoV-19/South Africa/KRISP-K002269/2020|EPI ISL 515651|B.1.1.1|South Africa|2020-07-21	0.0003416575	Africa
Africa|hCoV-19/Gambia/3735/2020|EPI ISL 561008|B.1.5|Gambia|2020-07-30	Africa|hCoV-19/South Africa/KRISP-K002269/2020|EPI ISL 515651|B.1.1.1|South Africa|2020-07-21	0.0002757571	Africa
Africa|hCoV-19/Gambia/3737/2020|EPI ISL 561009|B.1.1.293|Gambia|2020-07-30	Africa|hCoV-19/South Africa/KRISP-K002269/2020|EPI ISL 515651|B.1.1.1|South Africa|2020-07-21	0.0003698909	Africa
Africa|hCoV-19/Gambia/3741/2020|EPI ISL 561010|B.1.5.12|Gambia|2020-07-30	Africa|hCoV-19/South Africa/KRISP-K002269/2020|EPI ISL 515651|B.1.1.1|South Africa|2020-07-21	0.0004096700	Africa
Africa|hCoV-19/Gambia/3743/2020|EPI ISL 561011|B.1.5.12|Gambia|2020-07-30	Africa|hCoV-19/South Africa/KRISP-K002269/2020|EPI ISL 515651|B.1.1.1|South Africa|2020-07-21	0.0005378697	Africa
Africa|hCoV-19/Gambia/3749/2020|EPI ISL 561012|B.1.5.12|Gambia|2020-07-30	Africa|hCoV-19/South Africa/KRISP-K002269/2020|EPI ISL 515651|B.1.1.1|South Africa|2020-07-21	0.0004705837	Africa
Africa|hCoV-19/Gambia/3761/2020|EPI ISL 561013|B.1.5.12|Gambia|2020-07-30	Africa|hCoV-19/South Africa/KRISP-K002269/2020|EPI ISL 515651|B.1.1.1|South Africa|2020-07-21	0.0004705837	Africa
Africa|hCoV-19/Gambia/3772/2020|EPI ISL 561025|B.1.5|Gambia|2020-07-30	Africa|hCoV-19/South Africa/KRISP-K002269/2020|EPI ISL 515651|B.1.1.1|South Africa|2020-07-21	0.0003136600	Africa
Africa|hCoV-19/Gambia/GC19-015/2020|EPI ISL 428855|B.1.1.8|Gambia|2020-03-17	Africa|hCoV-19/South Africa/KRISP-K002269/2020|EPI ISL 515651|B.1.1.1|South Africa|2020-07-21	0.0002352215	Africa
Africa|hCoV-19/Gambia/GC19-026/2020|EPI ISL 428856|B.6|Gambia|2020-03-21	Africa|hCoV-19/South Africa/KRISP-K002269/2020|EPI ISL 515651|B.1.1.1|South Africa|2020-07-21	0.0005714826	Africa
Africa|hCoV-19/Gambia/GC19-029/2020|EPI ISL 428857|B.1|Gambia|2020-04-20	Africa|hCoV-19/South Africa/KRISP-K002269/2020|EPI ISL 515651|B.1.1.1|South Africa|2020-07-21	0.0003697293	Africa
Africa|hCoV-19/Gambia/GC19-0479/2020|EPI ISL 561015|B.1.1.293|Gambia|2020-04-29	Africa|hCoV-19/South Africa/KRISP-K002269/2020|EPI ISL 515651|B.1.1.1|South Africa|2020-07-21	0.0002107495	Africa
Africa|hCoV-19/Gambia/GC19-0544/2020|EPI ISL 561016|B.1.5|Gambia|2020-05-01	Africa|hCoV-19/South Africa/KRISP-K002269/2020|EPI ISL 515651|B.1.1.1|South Africa|2020-07-21	0.0002098341	Africa
Africa|hCoV-19/Gambia/GC19-1385/2020|EPI ISL 561018|B.1.5|Gambia|2020-05-12	Africa|hCoV-19/South Africa/KRISP-K002269/2020|EPI ISL 515651|B.1.1.1|South Africa|2020-07-21	0.0002121259	Africa
Africa|hCoV-19/Gambia/GC19-1503/2020|EPI ISL 561021|B.1.1|Gambia|2020-05-14	Africa|hCoV-19/South Africa/KRISP-K002269/2020|EPI ISL 515651|B.1.1.1|South Africa|2020-07-21	0.0003024525	Africa
Africa|hCoV-19/Gambia/GC19-1527/2020|EPI ISL 561022|B.1.1.293|Gambia|2020-05-16	Africa|hCoV-19/South Africa/KRISP-K002269/2020|EPI ISL 515651|B.1.1.1|South Africa|2020-07-21	0.0002352554	Africa
Africa|hCoV-19/Gambia/GC19-1533/2020|EPI ISL 561023|B.1.1.264|Gambia|2020-05-16	Africa|hCoV-19/South Africa/KRISP-K002269/2020|EPI ISL 515651|B.1.1.1|South Africa|2020-07-21	0.0002437657	Africa
Africa|hCoV-19/Gambia/GC19-1572/2020|EPI ISL 561014|B.1.1|Gambia|2020-05-20	Africa|hCoV-19/South Africa/KRISP-K002269/2020|EPI ISL 515651|B.1.1.1|South Africa|2020-07-21	0.0002091853	Africa
Africa|hCoV-19/Gambia/GC19-1575/2020|EPI ISL 561026|B.1.1|Gambia|2020-05-20	Africa|hCoV-19/South Africa/KRISP-K002269/2020|EPI ISL 515651|B.1.1.1|South Africa|2020-07-21	0.0003123275	Africa
Africa|hCoV-19/Gambia/GC19-1606/2020|EPI ISL 561027|B.1.1|Gambia|2020-05-20	Africa|hCoV-19/South Africa/KRISP-K002269/2020|EPI ISL 515651|B.1.1.1|South Africa|2020-07-21	0.0002437738	Africa
Africa|hCoV-19/Gambia/GC19-1706/2020|EPI ISL 561028|B.1.5|Gambia|2020-05-22	Africa|hCoV-19/South Africa/KRISP-K002269/2020|EPI ISL 515651|B.1.1.1|South Africa|2020-07-21	0.0002099512	Africa
Africa|hCoV-19/Gambia/GC19-1814/2020|EPI ISL 561032|B.1.5|Gambia|2020-05-28	Africa|hCoV-19/South Africa/KRISP-K002269/2020|EPI ISL 515651|B.1.1.1|South Africa|2020-07-21	0.0002120507	Africa
Africa|hCoV-19/Gambia/GC19-1818/2020|EPI ISL 561034|B.1.1|Gambia|2020-05-28	Africa|hCoV-19/South Africa/KRISP-K002269/2020|EPI ISL 515651|B.1.1.1|South Africa|2020-07-21	0.0003024727	Africa
Africa|hCoV-19/Gambia/GC19-1983/2020|EPI ISL 561038|B.1.1|Gambia|2020-06-07	Africa|hCoV-19/South Africa/KRISP-K002269/2020|EPI ISL 515651|B.1.1.1|South Africa|2020-07-21	0.0003024631	Africa
Africa|hCoV-19/Gambia/GC19-2197/2020|EPI ISL 561040|B.1.292|Gambia|2020-06-26	Africa|hCoV-19/South Africa/KRISP-K002269/2020|EPI ISL 515651|B.1.1.1|South Africa|2020-07-21	0.0004066110	Africa
Africa|hCoV-19/Gambia/GC19-2427/2020|EPI ISL 561105|B.1.1.293|Gambia|2020-07-21	Africa|hCoV-19/South Africa/KRISP-K002269/2020|EPI ISL 515651|B.1.1.1|South Africa|2020-07-21	0.0003361447	Africa
Africa|hCoV-19/Gambia/GC19-2443/2020|EPI ISL 561106|B.1.5|Gambia|2020-07-21	Africa|hCoV-19/South Africa/KRISP-K002269/2020|EPI ISL 515651|B.1.1.1|South Africa|2020-07-21	0.0002828637	Africa
Africa|hCoV-19/Gambia/GC19-2450/2020|EPI ISL 561107|B.1.5.12|Gambia|2020-07-21	Africa|hCoV-19/South Africa/KRISP-K002269/2020|EPI ISL 515651|B.1.1.1|South Africa|2020-07-21	0.0004706058	Africa
Africa|hCoV-19/Gambia/GC19-2459/2020|EPI ISL 561108|B.1.1.293|Gambia|2020-07-21	Africa|hCoV-19/South Africa/KRISP-K002269/2020|EPI ISL 515651|B.1.1.1|South Africa|2020-07-21	0.0003049500	Africa
Africa|hCoV-19/Gambia/GC19-2469/2020|EPI ISL 561109|B.1.5|Gambia|2020-07-21	Africa|hCoV-19/South Africa/KRISP-K002269/2020|EPI ISL 515651|B.1.1.1|South Africa|2020-07-21	0.0002757857	Africa
Africa|hCoV-19/Gambia/GC19-2473/2020|EPI ISL 561110|B.1.5.12|Gambia|2020-07-21	Africa|hCoV-19/South Africa/KRISP-K002269/2020|EPI ISL 515651|B.1.1.1|South Africa|2020-07-21	0.0005042527	Africa
Africa|hCoV-19/Gambia/GC19-2498/2020|EPI ISL 561111|B.1.292|Gambia|2020-07-21	Africa|hCoV-19/South Africa/KRISP-K002269/2020|EPI ISL 515651|B.1.1.1|South Africa|2020-07-21	0.0004369514	Africa
Africa|hCoV-19/Gambia/GC19-2525/2020|EPI ISL 561113|B.1.1.293|Gambia|2020-07-21	Africa|hCoV-19/South Africa/KRISP-K002269/2020|EPI ISL 515651|B.1.1.1|South Africa|2020-07-21	0.0003024601	Africa
Africa|hCoV-19/Gambia/GC19-2526/2020|EPI ISL 561114|B.1.5.12|Gambia|2020-07-21	Africa|hCoV-19/South Africa/KRISP-K002269/2020|EPI ISL 515651|B.1.1.1|South Africa|2020-07-21	0.0005042628	Africa
Africa|hCoV-19/Gambia/GC19-2629/2020|EPI ISL 561123|B.1.5.12|Gambia|2020-07-21	Africa|hCoV-19/South Africa/KRISP-K002269/2020|EPI ISL 515651|B.1.1.1|South Africa|2020-07-21	0.0004744327	Africa
Africa|hCoV-19/Gambia/GC19-2632/2020|EPI ISL 561124|B.1.5.12|Gambia|2020-07-21	Africa|hCoV-19/South Africa/KRISP-K002269/2020|EPI ISL 515651|B.1.1.1|South Africa|2020-07-21	0.0004740793	Africa
Africa|hCoV-19/Gambia/GC19-2638/2020|EPI ISL 561126|B.1.5.12|Gambia|2020-07-21	Africa|hCoV-19/South Africa/KRISP-K002269/2020|EPI ISL 515651|B.1.1.1|South Africa|2020-07-21	0.0004510229	Africa
Africa|hCoV-19/Gambia/GC19-2652/2020|EPI ISL 561128|B.1.5.12|Gambia|2020-07-21	Africa|hCoV-19/South Africa/KRISP-K002269/2020|EPI ISL 515651|B.1.1.1|South Africa|2020-07-21	0.0003699045	Africa
Africa|hCoV-19/Gambia/GC19-2654/2020|EPI ISL 561130|B.1.292|Gambia|2020-07-21	Africa|hCoV-19/South Africa/KRISP-K002269/2020|EPI ISL 515651|B.1.1.1|South Africa|2020-07-21	0.0004706200	Africa
Africa|hCoV-19/Gambia/GC19-2663/2020|EPI ISL 561133|B.1.1.293|Gambia|2020-07-21	Africa|hCoV-19/South Africa/KRISP-K002269/2020|EPI ISL 515651|B.1.1.1|South Africa|2020-07-21	0.0003360736	Africa
Africa|hCoV-19/Gambia/GC19-2707/2020|EPI ISL 561134|B.1.1.293|Gambia|2020-07-21	Africa|hCoV-19/South Africa/KRISP-K002269/2020|EPI ISL 515651|B.1.1.1|South Africa|2020-07-21	0.0003724542	Africa
Africa|hCoV-19/Gambia/GC19-2711/2020|EPI ISL 561135|B.1.5.12|Gambia|2020-07-21	Africa|hCoV-19/South Africa/KRISP-K002269/2020|EPI ISL 515651|B.1.1.1|South Africa|2020-07-21	0.0004369427	Africa
Africa|hCoV-19/Gambia/GC19-2730/2020|EPI ISL 561136|B.1.5.12|Gambia|2020-07-21	Africa|hCoV-19/South Africa/KRISP-K002269/2020|EPI ISL 515651|B.1.1.1|South Africa|2020-07-21	0.0005757512	Africa
Africa|hCoV-19/Gambia/GC19-2731/2020|EPI ISL 561137|B.1.1.293|Gambia|2020-07-21	Africa|hCoV-19/South Africa/KRISP-K002269/2020|EPI ISL 515651|B.1.1.1|South Africa|2020-07-21	0.0003024804	Africa
Africa|hCoV-19/Gambia/GC19-2828/2020|EPI ISL 561150|B.1.361|Gambia|2020-07-24	Africa|hCoV-19/South Africa/KRISP-K002269/2020|EPI ISL 515651|B.1.1.1|South Africa|2020-07-21	0.0004369998	Africa
Africa|hCoV-19/Gambia/GC19-2842/2020|EPI ISL 561151|B.1.1|Gambia|2020-07-24	Africa|hCoV-19/South Africa/KRISP-K002269/2020|EPI ISL 515651|B.1.1.1|South Africa|2020-07-21	0.0003697169	Africa
Africa|hCoV-19/Gambia/GC19-2898/2020|EPI ISL 561153|B.1.5.12|Gambia|2020-07-24	Africa|hCoV-19/South Africa/KRISP-K002269/2020|EPI ISL 515651|B.1.1.1|South Africa|2020-07-21	0.0004369721	Africa
Africa|hCoV-19/Gambia/GC19-2904/2020|EPI ISL 561154|B.1.1|Gambia|2020-07-24	Africa|hCoV-19/South Africa/KRISP-K002269/2020|EPI ISL 515651|B.1.1.1|South Africa|2020-07-21	0.0003697045	Africa
Africa|hCoV-19/Gambia/GC19-2947/2020|EPI ISL 561155|B.1.5.12|Gambia|2020-07-24	Africa|hCoV-19/South Africa/KRISP-K002269/2020|EPI ISL 515651|B.1.1.1|South Africa|2020-07-21	0.0004705837	Africa
Africa|hCoV-19/Gambia/GC19-2973/2020|EPI ISL 561156|B.1.1.293|Gambia|2020-07-24	Africa|hCoV-19/South Africa/KRISP-K002269/2020|EPI ISL 515651|B.1.1.1|South Africa|2020-07-21	0.0002688416	Africa
Africa|hCoV-19/Gambia/GC19-2977/2020|EPI ISL 561157|B.1.1.293|Gambia|2020-07-24	Africa|hCoV-19/South Africa/KRISP-K002269/2020|EPI ISL 515651|B.1.1.1|South Africa|2020-07-21	0.0002688507	Africa
Africa|hCoV-19/Gambia/GC19-2985/2020|EPI ISL 561158|B.1.5.12|Gambia|2020-07-24	Africa|hCoV-19/South Africa/KRISP-K002269/2020|EPI ISL 515651|B.1.1.1|South Africa|2020-07-21	0.0003697058	Africa
Africa|hCoV-19/Gambia/GC19-2991/2020|EPI ISL 561159|B.1.1|Gambia|2020-07-24	Africa|hCoV-19/South Africa/KRISP-K002269/2020|EPI ISL 515651|B.1.1.1|South Africa|2020-07-21	0.0003361334	Africa
Africa|hCoV-19/Gambia/GC19-3064/2020|EPI ISL 561160|B.1.1|Gambia|2020-07-25	Africa|hCoV-19/South Africa/KRISP-K002269/2020|EPI ISL 515651|B.1.1.1|South Africa|2020-07-21	0.0003697293	Africa
Africa|hCoV-19/Gambia/GC19-3065/2020|EPI ISL 561161|B.1.5.12|Gambia|2020-07-25	Africa|hCoV-19/South Africa/KRISP-K002269/2020|EPI ISL 515651|B.1.1.1|South Africa|2020-07-21	0.0005128191	Africa
Africa|hCoV-19/Gambia/GC19-3081/2020|EPI ISL 561162|B.1.1|Gambia|2020-07-25	Africa|hCoV-19/South Africa/KRISP-K002269/2020|EPI ISL 515651|B.1.1.1|South Africa|2020-07-21	0.0003697168	Africa
Africa|hCoV-19/Gambia/GC19-3085/2020|EPI ISL 561163|B.1.1.293|Gambia|2020-07-25	Africa|hCoV-19/South Africa/KRISP-K002269/2020|EPI ISL 515651|B.1.1.1|South Africa|2020-07-21	0.0003047496	Africa
Africa|hCoV-19/Gambia/GC19-3087/2020|EPI ISL 561041|B.1.292|Gambia|2020-07-25	Africa|hCoV-19/South Africa/KRISP-K002269/2020|EPI ISL 515651|B.1.1.1|South Africa|2020-07-21	0.0004705725	Africa
Africa|hCoV-19/Gambia/GC19-3099/2020|EPI ISL 561164|B.1.1.242|Gambia|2020-07-25	Africa|hCoV-19/South Africa/KRISP-K002269/2020|EPI ISL 515651|B.1.1.1|South Africa|2020-07-21	0.0003360782	Africa
Africa|hCoV-19/Gambia/GC19-3110/2020|EPI ISL 561165|B.1.1.293|Gambia|2020-07-25	Africa|hCoV-19/South Africa/KRISP-K002269/2020|EPI ISL 515651|B.1.1.1|South Africa|2020-07-21	0.0003024631	Africa
Africa|hCoV-19/Gambia/GC19-3112/2020|EPI ISL 561166|B.1|Gambia|2020-07-25	Africa|hCoV-19/South Africa/KRISP-K002269/2020|EPI ISL 515651|B.1.1.1|South Africa|2020-07-21	0.0005378390	Africa
Africa|hCoV-19/Gambia/GC19-3113/2020|EPI ISL 561167|B.1.1.293|Gambia|2020-07-25	Africa|hCoV-19/South Africa/KRISP-K002269/2020|EPI ISL 515651|B.1.1.1|South Africa|2020-07-21	0.0002688417	Africa
Africa|hCoV-19/Gambia/GC19-3114/2020|EPI ISL 561168|B.1.1|Gambia|2020-07-25	Africa|hCoV-19/South Africa/KRISP-K002269/2020|EPI ISL 515651|B.1.1.1|South Africa|2020-07-21	0.0003697045	Africa
Africa|hCoV-19/Gambia/GC19-3135/2020|EPI ISL 561169|B.1.5.12|Gambia|2020-07-27	Africa|hCoV-19/South Africa/KRISP-K002269/2020|EPI ISL 515651|B.1.1.1|South Africa|2020-07-21	0.0003724593	Africa
Africa|hCoV-19/Gambia/GC19-3140/2020|EPI ISL 561042|B.1.5.12|Gambia|2020-07-27	Africa|hCoV-19/South Africa/KRISP-K002269/2020|EPI ISL 515651|B.1.1.1|South Africa|2020-07-21	0.0005379038	Africa
Africa|hCoV-19/Gambia/GC19-3145/2020|EPI ISL 561170|B.1.1|Gambia|2020-07-27	Africa|hCoV-19/South Africa/KRISP-K002269/2020|EPI ISL 515651|B.1.1.1|South Africa|2020-07-21	0.0003697169	Africa
Africa|hCoV-19/Gambia/GC19-3146/2020|EPI ISL 561171|B.1.5.12|Gambia|2020-07-27	Africa|hCoV-19/South Africa/KRISP-K002269/2020|EPI ISL 515651|B.1.1.1|South Africa|2020-07-21	0.0003725766	Africa
Africa|hCoV-19/Gambia/GC19-3165/2020|EPI ISL 561043|B.1.1.293|Gambia|2020-07-27	Africa|hCoV-19/South Africa/KRISP-K002269/2020|EPI ISL 515651|B.1.1.1|South Africa|2020-07-21	0.0002688416	Africa
Africa|hCoV-19/Gambia/GC19-3166/2020|EPI ISL 561044|B.1.5.12|Gambia|2020-07-27	Africa|hCoV-19/South Africa/KRISP-K002269/2020|EPI ISL 515651|B.1.1.1|South Africa|2020-07-21	0.0003724467	Africa
Africa|hCoV-19/Gambia/GC19-3189/2020|EPI ISL 561045|B.1.5|Gambia|2020-07-27	Africa|hCoV-19/South Africa/KRISP-K002269/2020|EPI ISL 515651|B.1.1.1|South Africa|2020-07-21	0.0002393244	Africa
Africa|hCoV-19/Gambia/GC19-3192/2020|EPI ISL 561046|B.1.5|Gambia|2020-07-27	Africa|hCoV-19/South Africa/KRISP-K002269/2020|EPI ISL 515651|B.1.1.1|South Africa|2020-07-21	0.0002370338	Africa
Africa|hCoV-19/Gambia/GC19-3193/2020|EPI ISL 561047|B.1.5.12|Gambia|2020-07-27	Africa|hCoV-19/South Africa/KRISP-K002269/2020|EPI ISL 515651|B.1.1.1|South Africa|2020-07-21	0.0003724341	Africa
Africa|hCoV-19/Gambia/GC19-3208/2020|EPI ISL 561048|B.1.5.12|Gambia|2020-07-27	Africa|hCoV-19/South Africa/KRISP-K002269/2020|EPI ISL 515651|B.1.1.1|South Africa|2020-07-21	0.0004402418	Africa
Africa|hCoV-19/Gambia/GC19-3209/2020|EPI ISL 561049|B.1.5.12|Gambia|2020-07-27	Africa|hCoV-19/South Africa/KRISP-K002269/2020|EPI ISL 515651|B.1.1.1|South Africa|2020-07-21	0.0003386154	Africa
Africa|hCoV-19/Gambia/GC19-3210/2020|EPI ISL 561050|B.1.5.12|Gambia|2020-07-27	Africa|hCoV-19/South Africa/KRISP-K002269/2020|EPI ISL 515651|B.1.1.1|South Africa|2020-07-21	0.0003469261	Africa
Africa|hCoV-19/Gambia/GC19-3214/2020|EPI ISL 561051|B.1.1.293|Gambia|2020-07-27	Africa|hCoV-19/South Africa/KRISP-K002269/2020|EPI ISL 515651|B.1.1.1|South Africa|2020-07-21	0.0002708830	Africa
Africa|hCoV-19/Gambia/GC19-3219/2020|EPI ISL 561052|B.1.5.12|Gambia|2020-07-27	Africa|hCoV-19/South Africa/KRISP-K002269/2020|EPI ISL 515651|B.1.1.1|South Africa|2020-07-21	0.0003697555	Africa
Africa|hCoV-19/Gambia/GC19-3246/2020|EPI ISL 561053|B.1.5.12|Gambia|2020-07-27	Africa|hCoV-19/South Africa/KRISP-K002269/2020|EPI ISL 515651|B.1.1.1|South Africa|2020-07-21	0.0003724794	Africa
Africa|hCoV-19/Gambia/GC19-3255/2020|EPI ISL 561054|B.1.177|Gambia|2020-07-27	Africa|hCoV-19/South Africa/KRISP-K002269/2020|EPI ISL 515651|B.1.1.1|South Africa|2020-07-21	0.0002031637	Africa
Africa|hCoV-19/Gambia/GC19-3266/2020|EPI ISL 561055|B.1.5|Gambia|2020-07-27	Africa|hCoV-19/South Africa/KRISP-K002269/2020|EPI ISL 515651|B.1.1.1|South Africa|2020-07-21	0.0001692824	Africa
Africa|hCoV-19/Gambia/GC19-3267/2020|EPI ISL 561056|B.1.5.12|Gambia|2020-07-27	Africa|hCoV-19/South Africa/KRISP-K002269/2020|EPI ISL 515651|B.1.1.1|South Africa|2020-07-21	0.0003047507	Africa
Africa|hCoV-19/Gambia/GC19-3278/2020|EPI ISL 561058|B.1.5.12|Gambia|2020-07-27	Africa|hCoV-19/South Africa/KRISP-K002269/2020|EPI ISL 515651|B.1.1.1|South Africa|2020-07-21	0.0003385730	Africa
Africa|hCoV-19/Gambia/GC19-3301/2020|EPI ISL 561059|B.1.5.12|Gambia|2020-07-27	Africa|hCoV-19/South Africa/KRISP-K002269/2020|EPI ISL 515651|B.1.1.1|South Africa|2020-07-21	0.0003386073	Africa
Africa|hCoV-19/Gambia/GC19-3317/2020|EPI ISL 561060|B.1.5|Gambia|2020-07-27	Africa|hCoV-19/South Africa/KRISP-K002269/2020|EPI ISL 515651|B.1.1.1|South Africa|2020-07-21	0.0002353084	Africa
Africa|hCoV-19/Gambia/GC19-3323/2020|EPI ISL 561061|B.1.5|Gambia|2020-07-27	Africa|hCoV-19/South Africa/KRISP-K002269/2020|EPI ISL 515651|B.1.1.1|South Africa|2020-07-21	0.0002031726	Africa
Africa|hCoV-19/Gambia/GC19-3358/2020|EPI ISL 561062|B.1.1.293|Gambia|2020-07-27	Africa|hCoV-19/South Africa/KRISP-K002269/2020|EPI ISL 515651|B.1.1.1|South Africa|2020-07-21	0.0003697044	Africa
Africa|hCoV-19/Gambia/GC19-3365/2020|EPI ISL 561063|B.1.5.12|Gambia|2020-07-27	Africa|hCoV-19/South Africa/KRISP-K002269/2020|EPI ISL 515651|B.1.1.1|South Africa|2020-07-21	0.0004063453	Africa
Africa|hCoV-19/Gambia/GC19-3373/2020|EPI ISL 561064|B.1.5|Gambia|2020-07-27	Africa|hCoV-19/South Africa/KRISP-K002269/2020|EPI ISL 515651|B.1.1.1|South Africa|2020-07-21	0.0002708932	Africa
Africa|hCoV-19/Gambia/GC19-3374/2020|EPI ISL 561065|B.1.5.12|Gambia|2020-07-27	Africa|hCoV-19/South Africa/KRISP-K002269/2020|EPI ISL 515651|B.1.1.1|South Africa|2020-07-21	0.0003724466	Africa
Africa|hCoV-19/Gambia/GC19-3375/2020|EPI ISL 561066|B.1.5.12|Gambia|2020-07-27	Africa|hCoV-19/South Africa/KRISP-K002269/2020|EPI ISL 515651|B.1.1.1|South Africa|2020-07-21	0.0003385729	Africa
Africa|hCoV-19/Gambia/GC19-3380/2020|EPI ISL 561067|B.1.5.12|Gambia|2020-07-27	Africa|hCoV-19/South Africa/KRISP-K002269/2020|EPI ISL 515651|B.1.1.1|South Africa|2020-07-21	0.0003724719	Africa
Africa|hCoV-19/Gambia/GC19-3381/2020|EPI ISL 561068|B.1.5.12|Gambia|2020-07-27	Africa|hCoV-19/South Africa/KRISP-K002269/2020|EPI ISL 515651|B.1.1.1|South Africa|2020-07-21	0.0005378570	Africa
Africa|hCoV-19/Gambia/GC19-3396/2020|EPI ISL 561069|B.1.5.12|Gambia|2020-07-27	Africa|hCoV-19/South Africa/KRISP-K002269/2020|EPI ISL 515651|B.1.1.1|South Africa|2020-07-21	0.0005042308	Africa
Africa|hCoV-19/Gambia/GC19-3398/2020|EPI ISL 561070|B.1.1.242|Gambia|2020-07-27	Africa|hCoV-19/South Africa/KRISP-K002269/2020|EPI ISL 515651|B.1.1.1|South Africa|2020-07-21	0.0004369324	Africa
Africa|hCoV-19/Gambia/GC19-3399/2020|EPI ISL 561172|B.1.5|Gambia|2020-07-27	Africa|hCoV-19/South Africa/KRISP-K002269/2020|EPI ISL 515651|B.1.1.1|South Africa|2020-07-21	0.0002689076	Africa
Africa|hCoV-19/Gambia/GC19-3400/2020|EPI ISL 561173|B.1.5|Gambia|2020-07-27	Africa|hCoV-19/South Africa/KRISP-K002269/2020|EPI ISL 515651|B.1.1.1|South Africa|2020-07-21	0.0003361300	Africa
Africa|hCoV-19/Gambia/GC19-3407/2020|EPI ISL 561174|B.1.1.242|Gambia|2020-07-27	Africa|hCoV-19/South Africa/KRISP-K002269/2020|EPI ISL 515651|B.1.1.1|South Africa|2020-07-21	0.0003025049	Africa
Africa|hCoV-19/Gambia/GC19-3411/2020|EPI ISL 561175|B.1.5.12|Gambia|2020-07-27	Africa|hCoV-19/South Africa/KRISP-K002269/2020|EPI ISL 515651|B.1.1.1|South Africa|2020-07-21	0.0004439136	Africa
Africa|hCoV-19/Gambia/GC19-3418/2020|EPI ISL 561176|B.1.1.242|Gambia|2020-07-27	Africa|hCoV-19/South Africa/KRISP-K002269/2020|EPI ISL 515651|B.1.1.1|South Africa|2020-07-21	0.0003697220	Africa
Africa|hCoV-19/Gambia/GC19-3429/2020|EPI ISL 561178|B.1.5.12|Gambia|2020-07-27	Africa|hCoV-19/South Africa/KRISP-K002269/2020|EPI ISL 515651|B.1.1.1|South Africa|2020-07-21	0.0003697058	Africa
Africa|hCoV-19/Gambia/GC19-3432/2020|EPI ISL 561179|B.1.5.12|Gambia|2020-07-27	Africa|hCoV-19/South Africa/KRISP-K002269/2020|EPI ISL 515651|B.1.1.1|South Africa|2020-07-21	0.0005419166	Africa
Africa|hCoV-19/Gambia/GC19-3438/2020|EPI ISL 561180|B.1.5.12|Gambia|2020-07-27	Africa|hCoV-19/South Africa/KRISP-K002269/2020|EPI ISL 515651|B.1.1.1|South Africa|2020-07-21	0.0005042596	Africa
Africa|hCoV-19/Gambia/GC19-3445/2020|EPI ISL 561181|B.1.5.12|Gambia|2020-07-27	Africa|hCoV-19/South Africa/KRISP-K002269/2020|EPI ISL 515651|B.1.1.1|South Africa|2020-07-21	0.0005714846	Africa
Africa|hCoV-19/Gambia/GC19-3448/2020|EPI ISL 561183|B.1.5|Gambia|2020-07-27	Africa|hCoV-19/South Africa/KRISP-K002269/2020|EPI ISL 515651|B.1.1.1|South Africa|2020-07-21	0.0003076913	Africa
Africa|hCoV-19/Gambia/GC19-3497/2020|EPI ISL 561184|B.1.5.12|Gambia|2020-07-27	Africa|hCoV-19/South Africa/KRISP-K002269/2020|EPI ISL 515651|B.1.1.1|South Africa|2020-07-21	0.0005041969	Africa
Africa|hCoV-19/Gambia/GC19-3503/2020|EPI ISL 561186|B.1.5.12|Gambia|2020-07-27	Africa|hCoV-19/South Africa/KRISP-K002269/2020|EPI ISL 515651|B.1.1.1|South Africa|2020-07-21	0.0004096741	Africa
Africa|hCoV-19/Gambia/GC19-3504/2020|EPI ISL 561187|B.1.5.12|Gambia|2020-07-27	Africa|hCoV-19/South Africa/KRISP-K002269/2020|EPI ISL 515651|B.1.1.1|South Africa|2020-07-21	0.0004740953	Africa
Africa|hCoV-19/Gambia/GC19-3505/2020|EPI ISL 561188|B.1.5.12|Gambia|2020-07-27	Africa|hCoV-19/South Africa/KRISP-K002269/2020|EPI ISL 515651|B.1.1.1|South Africa|2020-07-21	0.0004369780	Africa
Africa|hCoV-19/Gambia/GC19-3529/2020|EPI ISL 561191|B.1.5.12|Gambia|2020-07-27	Africa|hCoV-19/South Africa/KRISP-K002269/2020|EPI ISL 515651|B.1.1.1|South Africa|2020-07-21	0.0005042427	Africa
Africa|hCoV-19/Gambia/GC19-3530/2020|EPI ISL 561192|B.1.5.12|Gambia|2020-07-27	Africa|hCoV-19/South Africa/KRISP-K002269/2020|EPI ISL 515651|B.1.1.1|South Africa|2020-07-21	0.0003792119	Africa
Africa|hCoV-19/Gambia/GC19-3533/2020|EPI ISL 561193|B.1.1.293|Gambia|2020-07-27	Africa|hCoV-19/South Africa/KRISP-K002269/2020|EPI ISL 515651|B.1.1.1|South Africa|2020-07-21	0.0003024906	Africa
Africa|hCoV-19/Gambia/GC19-3535/2020|EPI ISL 561194|B.1.1.242|Gambia|2020-07-27	Africa|hCoV-19/South Africa/KRISP-K002269/2020|EPI ISL 515651|B.1.1.1|South Africa|2020-07-21	0.0003697095	Africa
Africa|hCoV-19/Gambia/GC19-3550/2020|EPI ISL 561195|B.1.5.12|Gambia|2020-07-27	Africa|hCoV-19/South Africa/KRISP-K002269/2020|EPI ISL 515651|B.1.1.1|South Africa|2020-07-21	0.0004706106	Africa
Africa|hCoV-19/Gambia/GC19-3565/2020|EPI ISL 561196|B.1.5.12|Gambia|2020-07-27	Africa|hCoV-19/South Africa/KRISP-K002269/2020|EPI ISL 515651|B.1.1.1|South Africa|2020-07-21	0.0004033236	Africa
Africa|hCoV-19/Gambia/GC19-3578/2020|EPI ISL 561197|B.1.5.12|Gambia|2020-07-27	Africa|hCoV-19/South Africa/KRISP-K002269/2020|EPI ISL 515651|B.1.1.1|South Africa|2020-07-21	0.0004371483	Africa
Africa|hCoV-19/Gambia/GC19-3629/2020|EPI ISL 561199|B.1.5.12|Gambia|2020-07-27	Africa|hCoV-19/South Africa/KRISP-K002269/2020|EPI ISL 515651|B.1.1.1|South Africa|2020-07-21	0.0005378805	Africa
Africa|hCoV-19/Gambia/GC19-3656/2020|EPI ISL 561201|B.1.5.12|Gambia|2020-07-27	Africa|hCoV-19/South Africa/KRISP-K002269/2020|EPI ISL 515651|B.1.1.1|South Africa|2020-07-21	0.0004369867	Africa
Africa|hCoV-19/Gambia/GC19-3659/2020|EPI ISL 561202|B.1.1|Gambia|2020-07-27	Africa|hCoV-19/South Africa/KRISP-K002269/2020|EPI ISL 515651|B.1.1.1|South Africa|2020-07-21	0.0003361255	Africa
Africa|hCoV-19/Gambia/GC19-3666/2020|EPI ISL 561204|B.1.5.12|Gambia|2020-07-27	Africa|hCoV-19/South Africa/KRISP-K002269/2020|EPI ISL 515651|B.1.1.1|South Africa|2020-07-21	0.0005083483	Africa
Africa|hCoV-19/Gambia/GC19-3769/2020|EPI ISL 561072|B.1.292|Gambia|2020-07-27	Africa|hCoV-19/South Africa/KRISP-K002269/2020|EPI ISL 515651|B.1.1.1|South Africa|2020-07-21	0.0004438014	Africa
Africa|hCoV-19/Gambia/GC19-3773/2020|EPI ISL 561073|B.1.5.12|Gambia|2020-07-27	Africa|hCoV-19/South Africa/KRISP-K002269/2020|EPI ISL 515651|B.1.1.1|South Africa|2020-07-21	0.0005042308	Africa
Africa|hCoV-19/Gambia/GC19-3774/2020|EPI ISL 561074|B.1.5.12|Gambia|2020-07-27	Africa|hCoV-19/South Africa/KRISP-K002269/2020|EPI ISL 515651|B.1.1.1|South Africa|2020-07-21	0.0004706059	Africa
Africa|hCoV-19/Gambia/GC19-3794/2020|EPI ISL 561078|B.1.5.12|Gambia|2020-07-27	Africa|hCoV-19/South Africa/KRISP-K002269/2020|EPI ISL 515651|B.1.1.1|South Africa|2020-07-21	0.0004779630	Africa
Africa|hCoV-19/Gambia/GC19-3796/2020|EPI ISL 561079|B.1.5.12|Gambia|2020-07-27	Africa|hCoV-19/South Africa/KRISP-K002269/2020|EPI ISL 515651|B.1.1.1|South Africa|2020-07-21	0.0005042070	Africa
Africa|hCoV-19/Gambia/GC19-3798/2020|EPI ISL 561080|B.1.1.242|Gambia|2020-07-27	Africa|hCoV-19/South Africa/KRISP-K002269/2020|EPI ISL 515651|B.1.1.1|South Africa|2020-07-21	0.0004072514	Africa
Africa|hCoV-19/Gambia/GC19-3799/2020|EPI ISL 561081|B.1.1.242|Gambia|2020-07-27	Africa|hCoV-19/South Africa/KRISP-K002269/2020|EPI ISL 515651|B.1.1.1|South Africa|2020-07-21	0.0004032966	Africa
Africa|hCoV-19/Gambia/GC19-3802/2020|EPI ISL 561082|B.1.5.12|Gambia|2020-07-27	Africa|hCoV-19/South Africa/KRISP-K002269/2020|EPI ISL 515651|B.1.1.1|South Africa|2020-07-21	0.0005378497	Africa
Africa|hCoV-19/Gambia/GC19-3805/2020|EPI ISL 561083|B.1.5.12|Gambia|2020-07-27	Africa|hCoV-19/South Africa/KRISP-K002269/2020|EPI ISL 515651|B.1.1.1|South Africa|2020-07-21	0.0005042189	Africa
Africa|hCoV-19/Gambia/GC19-3806/2020|EPI ISL 561084|B.1.1.293|Gambia|2020-07-27	Africa|hCoV-19/South Africa/KRISP-K002269/2020|EPI ISL 515651|B.1.1.1|South Africa|2020-07-21	0.0003024661	Africa
Africa|hCoV-19/Gambia/GC19-3807/2020|EPI ISL 561085|B.1.1.293|Gambia|2020-07-27	Africa|hCoV-19/South Africa/KRISP-K002269/2020|EPI ISL 515651|B.1.1.1|South Africa|2020-07-21	0.0003361062	Africa
Africa|hCoV-19/Gambia/GC19-3812/2020|EPI ISL 561086|B.1.1.293|Gambia|2020-07-27	Africa|hCoV-19/South Africa/KRISP-K002269/2020|EPI ISL 515651|B.1.1.1|South Africa|2020-07-21	0.0003704837	Africa
Africa|hCoV-19/Gambia/GC19-3813/2020|EPI ISL 561087|B.1.1.293|Gambia|2020-07-27	Africa|hCoV-19/South Africa/KRISP-K002269/2020|EPI ISL 515651|B.1.1.1|South Africa|2020-07-21	0.0003360949	Africa
Africa|hCoV-19/Gambia/GC19-3814/2020|EPI ISL 561088|B.1|Gambia|2020-07-27	Africa|hCoV-19/South Africa/KRISP-K002269/2020|EPI ISL 515651|B.1.1.1|South Africa|2020-07-21	0.0006051906	Africa
Africa|hCoV-19/Gambia/GC19-3816/2020|EPI ISL 561089|B.1.1.293|Gambia|2020-07-27	Africa|hCoV-19/South Africa/KRISP-K002269/2020|EPI ISL 515651|B.1.1.1|South Africa|2020-07-21	0.0003047290	Africa
Africa|hCoV-19/Gambia/GC19-3818/2020|EPI ISL 561090|B.1.1.293|Gambia|2020-07-27	Africa|hCoV-19/South Africa/KRISP-K002269/2020|EPI ISL 515651|B.1.1.1|South Africa|2020-07-21	0.0004033221	Africa
Africa|hCoV-19/Gambia/GC19-3820/2020|EPI ISL 561091|B.1.1.293|Gambia|2020-07-27	Africa|hCoV-19/South Africa/KRISP-K002269/2020|EPI ISL 515651|B.1.1.1|South Africa|2020-07-21	0.0003360949	Africa
Africa|hCoV-19/Gambia/GC19-3821/2020|EPI ISL 561092|B.1.5.12|Gambia|2020-07-27	Africa|hCoV-19/South Africa/KRISP-K002269/2020|EPI ISL 515651|B.1.1.1|South Africa|2020-07-21	0.0004136657	Africa
Africa|hCoV-19/Gambia/GC19-3822/2020|EPI ISL 561093|B.1.5.12|Gambia|2020-07-27	Africa|hCoV-19/South Africa/KRISP-K002269/2020|EPI ISL 515651|B.1.1.1|South Africa|2020-07-21	0.0005042308	Africa
Africa|hCoV-19/Gambia/GC19-3823/2020|EPI ISL 561094|B.1.5.12|Gambia|2020-07-27	Africa|hCoV-19/South Africa/KRISP-K002269/2020|EPI ISL 515651|B.1.1.1|South Africa|2020-07-21	0.0005080021	Africa
Africa|hCoV-19/Gambia/GC19-3835/2020|EPI ISL 561096|B.1.1.293|Gambia|2020-07-27	Africa|hCoV-19/South Africa/KRISP-K002269/2020|EPI ISL 515651|B.1.1.1|South Africa|2020-07-21	0.0003024763	Africa
Africa|hCoV-19/Gambia/GC19-3836/2020|EPI ISL 561097|B.1.5.12|Gambia|2020-07-27	Africa|hCoV-19/South Africa/KRISP-K002269/2020|EPI ISL 515651|B.1.1.1|South Africa|2020-07-21	0.0004705743	Africa
Africa|hCoV-19/Gambia/GC19-3839/2020|EPI ISL 561098|B.1.5.12|Gambia|2020-07-27	Africa|hCoV-19/South Africa/KRISP-K002269/2020|EPI ISL 515651|B.1.1.1|South Africa|2020-07-21	0.0005042308	Africa
Africa|hCoV-19/Gambia/GC19-3842/2020|EPI ISL 561099|B.1.1.293|Gambia|2020-07-27	Africa|hCoV-19/South Africa/KRISP-K002269/2020|EPI ISL 515651|B.1.1.1|South Africa|2020-07-21	0.0004033302	Africa
Africa|hCoV-19/Gambia/GC19-3846/2020|EPI ISL 561100|B.1.1.293|Gambia|2020-07-27	Africa|hCoV-19/South Africa/KRISP-K002269/2020|EPI ISL 515651|B.1.1.1|South Africa|2020-07-21	0.0003697119	Africa
Africa|hCoV-19/Gambia/GC19-3852/2020|EPI ISL 561101|B.1.5.12|Gambia|2020-07-27	Africa|hCoV-19/South Africa/KRISP-K002269/2020|EPI ISL 515651|B.1.1.1|South Africa|2020-07-21	0.0005121539	Africa
Africa|hCoV-19/Gambia/GC19-3854/2020|EPI ISL 561102|B.1.1.293|Gambia|2020-07-27	Africa|hCoV-19/South Africa/KRISP-K002269/2020|EPI ISL 515651|B.1.1.1|South Africa|2020-07-21	0.0004033302	Africa
Africa|hCoV-19/Gambia/GC192573/2020|EPI ISL 561115|B.1.5.12|Gambia|2020-07-21	Africa|hCoV-19/South Africa/KRISP-K002269/2020|EPI ISL 515651|B.1.1.1|South Africa|2020-07-21	0.0005042527	Africa
Africa|hCoV-19/Gambia/GC192576/2020|EPI ISL 561117|B.1.5.12|Gambia|2020-07-21	Africa|hCoV-19/South Africa/KRISP-K002269/2020|EPI ISL 515651|B.1.1.1|South Africa|2020-07-21	0.0004066579	Africa
Africa|hCoV-19/Gambia/GC192579/2020|EPI ISL 561118|B.1.5.12|Gambia|2020-07-21	Africa|hCoV-19/South Africa/KRISP-K002269/2020|EPI ISL 515651|B.1.1.1|South Africa|2020-07-21	0.0004090417	Africa
Africa|hCoV-19/Gambia/GC192602/2020|EPI ISL 561120|B.1.1.293|Gambia|2020-07-21	Africa|hCoV-19/South Africa/KRISP-K002269/2020|EPI ISL 515651|B.1.1.1|South Africa|2020-07-21	0.0004033222	Africa
Africa|hCoV-19/Gambia/GC192610/2020|EPI ISL 561121|B.1.1.293|Gambia|2020-07-21	Africa|hCoV-19/South Africa/KRISP-K002269/2020|EPI ISL 515651|B.1.1.1|South Africa|2020-07-21	0.0004033221	Africa
Africa|hCoV-19/Gambia/GC192751/2020|EPI ISL 561138|B.1.5.12|Gambia|2020-07-21	Africa|hCoV-19/South Africa/KRISP-K002269/2020|EPI ISL 515651|B.1.1.1|South Africa|2020-07-21	0.0005378912	Africa
Africa|hCoV-19/Gambia/GC192756/2020|EPI ISL 561139|B.1.5.12|Gambia|2020-07-22	Africa|hCoV-19/South Africa/KRISP-K002269/2020|EPI ISL 515651|B.1.1.1|South Africa|2020-07-21	0.0004706059	Africa
Africa|hCoV-19/Gambia/GC192772/2020|EPI ISL 561140|B.1.1|Gambia|2020-07-22	Africa|hCoV-19/South Africa/KRISP-K002269/2020|EPI ISL 515651|B.1.1.1|South Africa|2020-07-21	0.0003697045	Africa
Africa|hCoV-19/Gambia/GC192778/2020|EPI ISL 561141|B.1.1|Gambia|2020-07-22	Africa|hCoV-19/South Africa/KRISP-K002269/2020|EPI ISL 515651|B.1.1.1|South Africa|2020-07-21	0.0003697418	Africa
Africa|hCoV-19/Gambia/GC192781/2020|EPI ISL 561142|B.1.5.12|Gambia|2020-07-22	Africa|hCoV-19/South Africa/KRISP-K002269/2020|EPI ISL 515651|B.1.1.1|South Africa|2020-07-21	0.0005042308	Africa
Africa|hCoV-19/Gambia/GC192782/2020|EPI ISL 561143|B.1.5.12|Gambia|2020-07-22	Africa|hCoV-19/South Africa/KRISP-K002269/2020|EPI ISL 515651|B.1.1.1|South Africa|2020-07-21	0.0005042427	Africa
Africa|hCoV-19/Gambia/GC192786/2020|EPI ISL 561144|B.1.1.293|Gambia|2020-07-22	Africa|hCoV-19/South Africa/KRISP-K002269/2020|EPI ISL 515651|B.1.1.1|South Africa|2020-07-21	0.0003360803	Africa
Africa|hCoV-19/Gambia/GC192789/2020|EPI ISL 561145|B.1|Gambia|2020-07-22	Africa|hCoV-19/South Africa/KRISP-K002269/2020|EPI ISL 515651|B.1.1.1|South Africa|2020-07-21	0.0004369618	Africa
Africa|hCoV-19/Gambia/GC192811/2020|EPI ISL 561147|B.1.5.12|Gambia|2020-07-22	Africa|hCoV-19/South Africa/KRISP-K002269/2020|EPI ISL 515651|B.1.1.1|South Africa|2020-07-21	0.0004783222	Africa
Africa|hCoV-19/Gambia/GC192812/2020|EPI ISL 561148|B.1.1.293|Gambia|2020-07-22	Africa|hCoV-19/South Africa/KRISP-K002269/2020|EPI ISL 515651|B.1.1.1|South Africa|2020-07-21	0.0002688416	Africa
Africa|hCoV-19/Gambia/NPHL-038/2020|EPI ISL 561205|B.1.1|Gambia|2020	Africa|hCoV-19/South Africa/KRISP-K002269/2020|EPI ISL 515651|B.1.1.1|South Africa|2020-07-21	0.0004033316	Africa
Africa|hCoV-19/Gambia/NPHL-061/2020|EPI ISL 561206|B.1.5.12|Gambia|2020	Africa|hCoV-19/South Africa/KRISP-K002269/2020|EPI ISL 515651|B.1.1.1|South Africa|2020-07-21	0.0005714981	Africa
Africa|hCoV-19/Gambia/NPHL-1168/2020|EPI ISL 561212|B.1.5.12|Gambia|2020-06-27	Africa|hCoV-19/South Africa/KRISP-K002269/2020|EPI ISL 515651|B.1.1.1|South Africa|2020-07-21	0.0005715324	Africa
Africa|hCoV-19/Gambia/NPHL-1208/2020|EPI ISL 561213|B.1.5.12|Gambia|2020-06-30	Africa|hCoV-19/South Africa/KRISP-K002269/2020|EPI ISL 515651|B.1.1.1|South Africa|2020-07-21	0.0003406172	Africa
Africa|hCoV-19/Gambia/NPHL-1209/2020|EPI ISL 561214|B.1.5.12|Gambia|2020-06-30	Africa|hCoV-19/South Africa/KRISP-K002269/2020|EPI ISL 515651|B.1.1.1|South Africa|2020-07-21	0.0003090404	Africa
Africa|hCoV-19/Gambia/NPHL-1212/2020|EPI ISL 561215|B.1.5.12|Gambia|2020-06-30	Africa|hCoV-19/South Africa/KRISP-K002269/2020|EPI ISL 515651|B.1.1.1|South Africa|2020-07-21	0.0004369427	Africa
Africa|hCoV-19/Gambia/NPHL-1224/2020|EPI ISL 561217|B.1.1.293|Gambia|2020-06-30	Africa|hCoV-19/South Africa/KRISP-K002269/2020|EPI ISL 515651|B.1.1.1|South Africa|2020-07-21	0.0002107273	Africa
Africa|hCoV-19/Gambia/NPHL-1230/2020|EPI ISL 561218|B.1.5|Gambia|2020-06-30	Africa|hCoV-19/South Africa/KRISP-K002269/2020|EPI ISL 515651|B.1.1.1|South Africa|2020-07-21	0.0002724516	Africa
Africa|hCoV-19/Gambia/NPHL-1248/2020|EPI ISL 561222|B.1.5|Gambia|2020-07-01	Africa|hCoV-19/South Africa/KRISP-K002269/2020|EPI ISL 515651|B.1.1.1|South Africa|2020-07-21	0.0002724335	Africa
Africa|hCoV-19/Gambia/NPHL-1258/2020|EPI ISL 561223|B.1.292|Gambia|2020-07-02	Africa|hCoV-19/South Africa/KRISP-K002269/2020|EPI ISL 515651|B.1.1.1|South Africa|2020-07-21	0.0004033316	Africa
Africa|hCoV-19/Gambia/NPHL-1422/2020|EPI ISL 561228|B.1.5|Gambia|2020-07-04	Africa|hCoV-19/South Africa/KRISP-K002269/2020|EPI ISL 515651|B.1.1.1|South Africa|2020-07-21	0.0002120357	Africa
Africa|hCoV-19/Gambia/NPHL-1424/2020|EPI ISL 561229|B.1.292|Gambia|2020-07-04	Africa|hCoV-19/South Africa/KRISP-K002269/2020|EPI ISL 515651|B.1.1.1|South Africa|2020-07-21	0.0004034529	Africa
Africa|hCoV-19/Gambia/NPHL-1446/2020|EPI ISL 561230|B.1.5|Gambia|2020-07-04	Africa|hCoV-19/South Africa/KRISP-K002269/2020|EPI ISL 515651|B.1.1.1|South Africa|2020-07-21	0.0002724335	Africa
Africa|hCoV-19/Gambia/NPHL-1477/2020|EPI ISL 561231|B.1.5|Gambia|2020	Africa|hCoV-19/South Africa/KRISP-K002269/2020|EPI ISL 515651|B.1.1.1|South Africa|2020-07-21	0.0002813420	Africa
Africa|hCoV-19/Gambia/NPHL-1514/2020|EPI ISL 561232|B.1.1|Gambia|2020	Africa|hCoV-19/South Africa/KRISP-K002269/2020|EPI ISL 515651|B.1.1.1|South Africa|2020-07-21	0.0003024530	Africa
Africa|hCoV-19/Gambia/NPHL-1641/2020|EPI ISL 561235|B.1.292|Gambia|2020-07-31	Africa|hCoV-19/South Africa/KRISP-K002269/2020|EPI ISL 515651|B.1.1.1|South Africa|2020-07-21	0.0004527597	Africa
Africa|hCoV-19/Gambia/NPHL-1645/2020|EPI ISL 561236|B.1.1.293|Gambia|2020-08-04	Africa|hCoV-19/South Africa/KRISP-K002269/2020|EPI ISL 515651|B.1.1.1|South Africa|2020-07-21	0.0003380647	Africa
Africa|hCoV-19/Gambia/NPHL-1711/2020|EPI ISL 561237|B.1.1.293|Gambia|2020-08-04	Africa|hCoV-19/South Africa/KRISP-K002269/2020|EPI ISL 515651|B.1.1.1|South Africa|2020-07-21	0.0002688417	Africa
Africa|hCoV-19/Gambia/NPHL-1746/2020|EPI ISL 561238|B.1.1|Gambia|2020-07-20	Africa|hCoV-19/South Africa/KRISP-K002269/2020|EPI ISL 515651|B.1.1.1|South Africa|2020-07-21	0.0002016502	Africa
Africa|hCoV-19/Gambia/NPHL-1921/2020|EPI ISL 561239|B.1.1|Gambia|2020	Africa|hCoV-19/South Africa/KRISP-K002269/2020|EPI ISL 515651|B.1.1.1|South Africa|2020-07-21	0.0003697045	Africa
Africa|hCoV-19/Gambia/NPHL-1968/2020|EPI ISL 561240|B.1.1|Gambia|2020-07-16	Africa|hCoV-19/South Africa/KRISP-K002269/2020|EPI ISL 515651|B.1.1.1|South Africa|2020-07-21	0.0003697045	Africa
Africa|hCoV-19/Gambia/NPHL-2037/2020|EPI ISL 561241|B.1.1|Gambia|2020-07-15	Africa|hCoV-19/South Africa/KRISP-K002269/2020|EPI ISL 515651|B.1.1.1|South Africa|2020-07-21	0.0003360995	Africa
Africa|hCoV-19/Gambia/NPHL-2268/2020|EPI ISL 561242|B.1.1|Gambia|2020	Africa|hCoV-19/South Africa/KRISP-K002269/2020|EPI ISL 515651|B.1.1.1|South Africa|2020-07-21	0.0001684216	Africa
Africa|hCoV-19/Gambia/NPHL-2344/2020|EPI ISL 561243|B.1.292|Gambia|2020	Africa|hCoV-19/South Africa/KRISP-K002269/2020|EPI ISL 515651|B.1.1.1|South Africa|2020-07-21	0.0004706136	Africa
Africa|hCoV-19/Gambia/NPHL-2374/2020|EPI ISL 561244|B.1.5.12|Gambia|2020	Africa|hCoV-19/South Africa/KRISP-K002269/2020|EPI ISL 515651|B.1.1.1|South Africa|2020-07-21	0.0004369574	Africa
Africa|hCoV-19/Gambia/NPHL-242/2020|EPI ISL 561245|B.1.5|Gambia|2020	Africa|hCoV-19/South Africa/KRISP-K002269/2020|EPI ISL 515651|B.1.1.1|South Africa|2020-07-21	0.0002688905	Africa
Africa|hCoV-19/Gambia/NPHL-243/2020|EPI ISL 561246|B.1.5|Gambia|2020	Africa|hCoV-19/South Africa/KRISP-K002269/2020|EPI ISL 515651|B.1.1.1|South Africa|2020-07-21	0.0002403762	Africa
Africa|hCoV-19/Gambia/NPHL-244/2020|EPI ISL 561247|B.1.1.293|Gambia|2020	Africa|hCoV-19/South Africa/KRISP-K002269/2020|EPI ISL 515651|B.1.1.1|South Africa|2020-07-21	0.0003050947	Africa
Africa|hCoV-19/Gambia/NPHL-2443/2020|EPI ISL 561248|B.1.5.12|Gambia|2020	Africa|hCoV-19/South Africa/KRISP-K002269/2020|EPI ISL 515651|B.1.1.1|South Africa|2020-07-21	0.0004369426	Africa
Africa|hCoV-19/Gambia/NPHL-2444/2020|EPI ISL 561249|B.1.292|Gambia|2020-07-21	Africa|hCoV-19/South Africa/KRISP-K002269/2020|EPI ISL 515651|B.1.1.1|South Africa|2020-07-21	0.0004369514	Africa
Africa|hCoV-19/Gambia/NPHL-2446/2020|EPI ISL 561250|B.1.1|Gambia|2020	Africa|hCoV-19/South Africa/KRISP-K002269/2020|EPI ISL 515651|B.1.1.1|South Africa|2020-07-21	0.0003791713	Africa
Africa|hCoV-19/Gambia/NPHL-245/2020|EPI ISL 561251|B.1.1|Gambia|2020	Africa|hCoV-19/South Africa/KRISP-K002269/2020|EPI ISL 515651|B.1.1.1|South Africa|2020-07-21	0.0002031313	Africa
Africa|hCoV-19/Gambia/NPHL-2457/2020|EPI ISL 561252|B.1.1|Gambia|2020-07-21	Africa|hCoV-19/South Africa/KRISP-K002269/2020|EPI ISL 515651|B.1.1.1|South Africa|2020-07-21	0.0003791582	Africa
Africa|hCoV-19/Gambia/NPHL-2458/2020|EPI ISL 561253|B.1.292|Gambia|2020-07-21	Africa|hCoV-19/South Africa/KRISP-K002269/2020|EPI ISL 515651|B.1.1.1|South Africa|2020-07-21	0.0004482800	Africa
Africa|hCoV-19/Gambia/NPHL-2463/2020|EPI ISL 561254|B.1.1|Gambia|2020	Africa|hCoV-19/South Africa/KRISP-K002269/2020|EPI ISL 515651|B.1.1.1|South Africa|2020-07-21	0.0003829725	Africa
Africa|hCoV-19/Gambia/NPHL-2465/2020|EPI ISL 561255|B.1.1|Gambia|2020-07-21	Africa|hCoV-19/South Africa/KRISP-K002269/2020|EPI ISL 515651|B.1.1.1|South Africa|2020-07-21	0.0003791844	Africa
Africa|hCoV-19/Gambia/NPHL-2469/2020|EPI ISL 561256|B.1.5.12|Gambia|2020-07-21	Africa|hCoV-19/South Africa/KRISP-K002269/2020|EPI ISL 515651|B.1.1.1|South Africa|2020-07-21	0.0005171553	Africa
Africa|hCoV-19/Gambia/NPHL-247/2020|EPI ISL 561257|B.1.1.293|Gambia|2020	Africa|hCoV-19/South Africa/KRISP-K002269/2020|EPI ISL 515651|B.1.1.1|South Africa|2020-07-21	0.0003024702	Africa
Africa|hCoV-19/Gambia/NPHL-2470/2020|EPI ISL 561258|B.1.1|Gambia|2020-07-21	Africa|hCoV-19/South Africa/KRISP-K002269/2020|EPI ISL 515651|B.1.1.1|South Africa|2020-07-21	0.0003791713	Africa
Africa|hCoV-19/Gambia/NPHL-2472/2020|EPI ISL 561259|B.1.5.12|Gambia|2020-07-21	Africa|hCoV-19/South Africa/KRISP-K002269/2020|EPI ISL 515651|B.1.1.1|South Africa|2020-07-21	0.0003102332	Africa
Africa|hCoV-19/Gambia/NPHL-2473/2020|EPI ISL 561260|B.1.5.12|Gambia|2020-07-21	Africa|hCoV-19/South Africa/KRISP-K002269/2020|EPI ISL 515651|B.1.1.1|South Africa|2020-07-21	0.0005715402	Africa
Africa|hCoV-19/Gambia/NPHL-2478/2020|EPI ISL 561261|B.1.5.12|Gambia|2020-07-21	Africa|hCoV-19/South Africa/KRISP-K002269/2020|EPI ISL 515651|B.1.1.1|South Africa|2020-07-21	0.0003481958	Africa
Africa|hCoV-19/Gambia/NPHL-2497/2020|EPI ISL 561262|B.1.1.242|Gambia|2020-07-21	Africa|hCoV-19/South Africa/KRISP-K002269/2020|EPI ISL 515651|B.1.1.1|South Africa|2020-07-21	0.0003481388	Africa
Africa|hCoV-19/Gambia/NPHL-2504/2020|EPI ISL 561264|B.1.5.12|Gambia|2020-07-23	Africa|hCoV-19/South Africa/KRISP-K002269/2020|EPI ISL 515651|B.1.1.1|South Africa|2020-07-21	0.0005813720	Africa
Africa|hCoV-19/Gambia/NPHL-2514/2020|EPI ISL 561265|B.1.5.12|Gambia|2020-07-21	Africa|hCoV-19/South Africa/KRISP-K002269/2020|EPI ISL 515651|B.1.1.1|South Africa|2020-07-21	0.0005171605	Africa
Africa|hCoV-19/Gambia/NPHL-2521/2020|EPI ISL 561266|B.1.5.12|Gambia|2020-07-23	Africa|hCoV-19/South Africa/KRISP-K002269/2020|EPI ISL 515651|B.1.1.1|South Africa|2020-07-21	0.0005171393	Africa
Africa|hCoV-19/Gambia/NPHL-2522/2020|EPI ISL 561267|B.1.1.293|Gambia|2020-07-22	Africa|hCoV-19/South Africa/KRISP-K002269/2020|EPI ISL 515651|B.1.1.1|South Africa|2020-07-21	0.0003449829	Africa
Africa|hCoV-19/Gambia/NPHL-2524/2020|EPI ISL 561268|B.1.1|Gambia|2020-07-24	Africa|hCoV-19/South Africa/KRISP-K002269/2020|EPI ISL 515651|B.1.1.1|South Africa|2020-07-21	0.0003360995	Africa
Africa|hCoV-19/Gambia/NPHL-2529/2020|EPI ISL 561269|B.1.1.293|Gambia|2020-07-21	Africa|hCoV-19/South Africa/KRISP-K002269/2020|EPI ISL 515651|B.1.1.1|South Africa|2020-07-21	0.0003101936	Africa
Africa|hCoV-19/Gambia/NPHL-253/2020|EPI ISL 561270|B.1.1.293|Gambia|2020	Africa|hCoV-19/South Africa/KRISP-K002269/2020|EPI ISL 515651|B.1.1.1|South Africa|2020-07-21	0.0003360735	Africa
Africa|hCoV-19/Gambia/NPHL-2537/2020|EPI ISL 561271|B.1.1|Gambia|2020	Africa|hCoV-19/South Africa/KRISP-K002269/2020|EPI ISL 515651|B.1.1.1|South Africa|2020-07-21	0.0004096363	Africa
Africa|hCoV-19/Gambia/NPHL-2538/2020|EPI ISL 561272|B.1.5.12|Gambia|2020-07-21	Africa|hCoV-19/South Africa/KRISP-K002269/2020|EPI ISL 515651|B.1.1.1|South Africa|2020-07-21	0.0004826417	Africa
Africa|hCoV-19/Gambia/NPHL-2550/2020|EPI ISL 561274|B.1.292|Gambia|2020-07-21	Africa|hCoV-19/South Africa/KRISP-K002269/2020|EPI ISL 515651|B.1.1.1|South Africa|2020-07-21	0.0004136743	Africa
Africa|hCoV-19/Gambia/NPHL-2554/2020|EPI ISL 561275|B.1.5.12|Gambia|2020	Africa|hCoV-19/South Africa/KRISP-K002269/2020|EPI ISL 515651|B.1.1.1|South Africa|2020-07-21	0.0004136942	Africa
Africa|hCoV-19/Gambia/NPHL-2555/2020|EPI ISL 561276|B.1.1|Gambia|2020-07-21	Africa|hCoV-19/South Africa/KRISP-K002269/2020|EPI ISL 515651|B.1.1.1|South Africa|2020-07-21	0.0003482501	Africa
Africa|hCoV-19/Gambia/NPHL-256/2020|EPI ISL 561277|B.1.1.293|Gambia|2020	Africa|hCoV-19/South Africa/KRISP-K002269/2020|EPI ISL 515651|B.1.1.1|South Africa|2020-07-21	0.0002352475	Africa
Africa|hCoV-19/Gambia/NPHL-2560/2020|EPI ISL 561278|B.1.1|Gambia|2020	Africa|hCoV-19/South Africa/KRISP-K002269/2020|EPI ISL 515651|B.1.1.1|South Africa|2020-07-21	0.0003791582	Africa
Africa|hCoV-19/Gambia/NPHL-2567/2020|EPI ISL 561279|B.1|Gambia|2020	Africa|hCoV-19/South Africa/KRISP-K002269/2020|EPI ISL 515651|B.1.1.1|South Africa|2020-07-21	0.0006388530	Africa
Africa|hCoV-19/Gambia/NPHL-2573/2020|EPI ISL 561280|B.1.1.293|Gambia|2020	Africa|hCoV-19/South Africa/KRISP-K002269/2020|EPI ISL 515651|B.1.1.1|South Africa|2020-07-21	0.0003102364	Africa
Africa|hCoV-19/Gambia/NPHL-2586/2020|EPI ISL 561281|B.1.5.12|Gambia|2020-07-23	Africa|hCoV-19/South Africa/KRISP-K002269/2020|EPI ISL 515651|B.1.1.1|South Africa|2020-07-21	0.0004177985	Africa
Africa|hCoV-19/Gambia/NPHL-2588/2020|EPI ISL 561282|B.1.1|Gambia|2020	Africa|hCoV-19/South Africa/KRISP-K002269/2020|EPI ISL 515651|B.1.1.1|South Africa|2020-07-21	0.0004033222	Africa
Africa|hCoV-19/Gambia/NPHL-2615/2020|EPI ISL 561283|B.1.1.293|Gambia|2020-08-18	Africa|hCoV-19/South Africa/KRISP-K002269/2020|EPI ISL 515651|B.1.1.1|South Africa|2020-07-21	0.0003360736	Africa
Africa|hCoV-19/Gambia/NPHL-2626/2020|EPI ISL 561284|B.1.1.293|Gambia|2020	Africa|hCoV-19/South Africa/KRISP-K002269/2020|EPI ISL 515651|B.1.1.1|South Africa|2020-07-21	0.0003361221	Africa
Africa|hCoV-19/Gambia/NPHL-2640/2020|EPI ISL 561285|B.1.5.12|Gambia|2020-06-17	Africa|hCoV-19/South Africa/KRISP-K002269/2020|EPI ISL 515651|B.1.1.1|South Africa|2020-07-21	0.0004033412	Africa
Africa|hCoV-19/Gambia/NPHL-266/2020|EPI ISL 561286|B.1.5.12|Gambia|2020	Africa|hCoV-19/South Africa/KRISP-K002269/2020|EPI ISL 515651|B.1.1.1|South Africa|2020-07-21	0.0004826682	Africa
Africa|hCoV-19/Gambia/NPHL-2706/2020|EPI ISL 561287|B.1.292|Gambia|2020	Africa|hCoV-19/South Africa/KRISP-K002269/2020|EPI ISL 515651|B.1.1.1|South Africa|2020-07-21	0.0004705726	Africa
Africa|hCoV-19/Gambia/NPHL-2712/2020|EPI ISL 561288|B.1.5.12|Gambia|2020-08-03	Africa|hCoV-19/South Africa/KRISP-K002269/2020|EPI ISL 515651|B.1.1.1|South Africa|2020-07-21	0.0005042528	Africa
Africa|hCoV-19/Gambia/NPHL-2727/2020|EPI ISL 561289|B.1.5.12|Gambia|2020-08-04	Africa|hCoV-19/South Africa/KRISP-K002269/2020|EPI ISL 515651|B.1.1.1|South Africa|2020-07-21	0.0005042308	Africa
Africa|hCoV-19/Gambia/NPHL-2729/2020|EPI ISL 561290|B.1.1|Gambia|2020-07-23	Africa|hCoV-19/South Africa/KRISP-K002269/2020|EPI ISL 515651|B.1.1.1|South Africa|2020-07-21	0.0003697045	Africa
Africa|hCoV-19/Gambia/NPHL-2736/2020|EPI ISL 561291|B.1.1.242|Gambia|2020-07-25	Africa|hCoV-19/South Africa/KRISP-K002269/2020|EPI ISL 515651|B.1.1.1|South Africa|2020-07-21	0.0004033141	Africa
Africa|hCoV-19/Gambia/NPHL-2759/2020|EPI ISL 561292|B.1.5.12|Gambia|2020-08-07	Africa|hCoV-19/South Africa/KRISP-K002269/2020|EPI ISL 515651|B.1.1.1|South Africa|2020-07-21	0.0004706469	Africa
Africa|hCoV-19/Gambia/NPHL-2762/2020|EPI ISL 561293|B.1.5.12|Gambia|2020-07-25	Africa|hCoV-19/South Africa/KRISP-K002269/2020|EPI ISL 515651|B.1.1.1|South Africa|2020-07-21	0.0005378678	Africa
Africa|hCoV-19/Gambia/NPHL-2767/2020|EPI ISL 561294|B.1.1.293|Gambia|2020-07-25	Africa|hCoV-19/South Africa/KRISP-K002269/2020|EPI ISL 515651|B.1.1.1|South Africa|2020-07-21	0.0003696971	Africa
Africa|hCoV-19/Gambia/NPHL-2768/2020|EPI ISL 561295|B.1.1.293|Gambia|2020-07-27	Africa|hCoV-19/South Africa/KRISP-K002269/2020|EPI ISL 515651|B.1.1.1|South Africa|2020-07-21	0.0003024601	Africa
Africa|hCoV-19/Gambia/NPHL-277/2020|EPI ISL 561296|B.1.5.12|Gambia|2020	Africa|hCoV-19/South Africa/KRISP-K002269/2020|EPI ISL 515651|B.1.1.1|South Africa|2020-07-21	0.0005042427	Africa
Africa|hCoV-19/Gambia/NPHL-2785/2020|EPI ISL 561297|B.1.1.242|Gambia|2020-07-27	Africa|hCoV-19/South Africa/KRISP-K002269/2020|EPI ISL 515651|B.1.1.1|South Africa|2020-07-21	0.0003360782	Africa
Africa|hCoV-19/Gambia/NPHL-2790/2020|EPI ISL 561298|B.1.1.293|Gambia|2020	Africa|hCoV-19/South Africa/KRISP-K002269/2020|EPI ISL 515651|B.1.1.1|South Africa|2020-07-21	0.0003697045	Africa
Africa|hCoV-19/Gambia/NPHL-2825/2020|EPI ISL 561299|B.1.5.12|Gambia|2020	Africa|hCoV-19/South Africa/KRISP-K002269/2020|EPI ISL 515651|B.1.1.1|South Africa|2020-07-21	0.0005041850	Africa
Africa|hCoV-19/Gambia/NPHL-287/2020|EPI ISL 561300|B.1.1.293|Gambia|2020	Africa|hCoV-19/South Africa/KRISP-K002269/2020|EPI ISL 515651|B.1.1.1|South Africa|2020-07-21	0.0003360916	Africa
Africa|hCoV-19/Gambia/NPHL-2889/2020|EPI ISL 561301|B.1.5.12|Gambia|2020	Africa|hCoV-19/South Africa/KRISP-K002269/2020|EPI ISL 515651|B.1.1.1|South Africa|2020-07-21	0.0005474917	Africa
Africa|hCoV-19/Gambia/NPHL-2892/2020|EPI ISL 561302|B.1.5.12|Gambia|2020-09-07	Africa|hCoV-19/South Africa/KRISP-K002269/2020|EPI ISL 515651|B.1.1.1|South Africa|2020-07-21	0.0005474917	Africa
Africa|hCoV-19/Gambia/NPHL-290/2020|EPI ISL 561303|B.1.1.293|Gambia|2020	Africa|hCoV-19/South Africa/KRISP-K002269/2020|EPI ISL 515651|B.1.1.1|South Africa|2020-07-21	0.0003024601	Africa
Africa|hCoV-19/Gambia/NPHL-2909/2020|EPI ISL 561304|B.1.1.293|Gambia|2020-07-26	Africa|hCoV-19/South Africa/KRISP-K002269/2020|EPI ISL 515651|B.1.1.1|South Africa|2020-07-21	0.0003360882	Africa
Africa|hCoV-19/Gambia/NPHL-2984/2020|EPI ISL 561307|B.1.1.293|Gambia|2020	Africa|hCoV-19/South Africa/KRISP-K002269/2020|EPI ISL 515651|B.1.1.1|South Africa|2020-07-21	0.0003697206	Africa
Africa|hCoV-19/Gambia/NPHL-299/2020|EPI ISL 561308|B.1.1.293|Gambia|2020	Africa|hCoV-19/South Africa/KRISP-K002269/2020|EPI ISL 515651|B.1.1.1|South Africa|2020-07-21	0.0003360803	Africa
Africa|hCoV-19/Gambia/NPHL-3047/2020|EPI ISL 561309|B.1.5.12|Gambia|2020-07-28	Africa|hCoV-19/South Africa/KRISP-K002269/2020|EPI ISL 515651|B.1.1.1|South Africa|2020-07-21	0.0005430329	Africa
Africa|hCoV-19/Gambia/NPHL-3055/2020|EPI ISL 561310|B.1.5.12|Gambia|2020-07-17	Africa|hCoV-19/South Africa/KRISP-K002269/2020|EPI ISL 515651|B.1.1.1|South Africa|2020-07-21	0.0005378677	Africa
Africa|hCoV-19/Gambia/NPHL-3062/2020|EPI ISL 561311|B.1.5.12|Gambia|2020	Africa|hCoV-19/South Africa/KRISP-K002269/2020|EPI ISL 515651|B.1.1.1|South Africa|2020-07-21	0.0005430329	Africa
Africa|hCoV-19/Gambia/NPHL-3079/2020|EPI ISL 561312|B.1.5.12|Gambia|2020-07-27	Africa|hCoV-19/South Africa/KRISP-K002269/2020|EPI ISL 515651|B.1.1.1|South Africa|2020-07-21	0.0005474917	Africa
Africa|hCoV-19/Gambia/NPHL-3206/2020|EPI ISL 561313|B.1.1.293|Gambia|2020	Africa|hCoV-19/South Africa/KRISP-K002269/2020|EPI ISL 515651|B.1.1.1|South Africa|2020-07-21	0.0004033316	Africa
Africa|hCoV-19/Gambia/NPHL-3254/2020|EPI ISL 561315|B.1.5.12|Gambia|2020-07-28	Africa|hCoV-19/South Africa/KRISP-K002269/2020|EPI ISL 515651|B.1.1.1|South Africa|2020-07-21	0.0005422418	Africa
Africa|hCoV-19/Gambia/NPHL-3281/2020|EPI ISL 561316|B.1.1|Gambia|2020-07-28	Africa|hCoV-19/South Africa/KRISP-K002269/2020|EPI ISL 515651|B.1.1.1|South Africa|2020-07-21	0.0004177718	Africa
Africa|hCoV-19/Gambia/NPHL-483B/2020|EPI ISL 561318|B.1.1|Gambia|2020	Africa|hCoV-19/South Africa/KRISP-K002269/2020|EPI ISL 515651|B.1.1.1|South Africa|2020-07-21	0.0004179435	Africa
Africa|hCoV-19/Gambia/NPHL-704/2020|EPI ISL 561320|B.1.1.293|Gambia|2020	Africa|hCoV-19/South Africa/KRISP-K002269/2020|EPI ISL 515651|B.1.1.1|South Africa|2020-07-21	0.0005517032	Africa
Africa|hCoV-19/Gambia/NPHL-737/2020|EPI ISL 561323|B.1.1.293|Gambia|2020	Africa|hCoV-19/South Africa/KRISP-K002269/2020|EPI ISL 515651|B.1.1.1|South Africa|2020-07-21	0.0002757153	Africa
Africa|hCoV-19/Gambia/NPHL-748/2020|EPI ISL 561324|B.1.1|Gambia|2020	Africa|hCoV-19/South Africa/KRISP-K002269/2020|EPI ISL 515651|B.1.1.1|South Africa|2020-07-21	0.0003360995	Africa
Africa|hCoV-19/Gambia/NPHL-758/2020|EPI ISL 561326|B.1.1.293|Gambia|2020	Africa|hCoV-19/South Africa/KRISP-K002269/2020|EPI ISL 515651|B.1.1.1|South Africa|2020-07-21	0.0002754874	Africa
Africa|hCoV-19/Gambia/NPHL-760/2020|EPI ISL 561327|B.1.5|Gambia|2020	Africa|hCoV-19/South Africa/KRISP-K002269/2020|EPI ISL 515651|B.1.1.1|South Africa|2020-07-21	0.0002031450	Africa
Africa|hCoV-19/Gambia/NPHL-790/2020|EPI ISL 561329|B.1.5|Gambia|2020	Africa|hCoV-19/South Africa/KRISP-K002269/2020|EPI ISL 515651|B.1.1.1|South Africa|2020-07-21	0.0001706690	Africa
Africa|hCoV-19/Gambia/NPHL-923/2020|EPI ISL 561330|B.1.5.12|Gambia|2020	Africa|hCoV-19/South Africa/KRISP-K002269/2020|EPI ISL 515651|B.1.1.1|South Africa|2020-07-21	0.0004369721	Africa
Africa|hCoV-19/Gambia/NPHL-930/2020|EPI ISL 561331|B.1.5|Gambia|2020	Africa|hCoV-19/South Africa/KRISP-K002269/2020|EPI ISL 515651|B.1.1.1|South Africa|2020-07-21	0.0002048090	Africa
Africa|hCoV-19/Gambia/NPHL-941/2020|EPI ISL 561332|B.1.5.12|Gambia|2020	Africa|hCoV-19/South Africa/KRISP-K002269/2020|EPI ISL 515651|B.1.1.1|South Africa|2020-07-21	0.0004705837	Africa
Africa|hCoV-19/Gambia/NPHL-956/2020|EPI ISL 561334|B.1.5.12|Gambia|2020	Africa|hCoV-19/South Africa/KRISP-K002269/2020|EPI ISL 515651|B.1.1.1|South Africa|2020-07-21	0.0004779630	Africa
Africa|hCoV-19/Ghana/1651 S3/2020|EPI ISL 422387|A.11|Ghana|2020-03-25	Africa|hCoV-19/South Africa/KRISP-K002269/2020|EPI ISL 515651|B.1.1.1|South Africa|2020-07-21	0.0005944135	Africa
Africa|hCoV-19/Ghana/1659 S14/2020|EPI ISL 422405|B.1.220|Ghana|2020-03-25	Africa|hCoV-19/South Africa/KRISP-K002269/2020|EPI ISL 515651|B.1.1.1|South Africa|2020-07-21	0.0003502143	Africa
Africa|hCoV-19/Ghana/2230 S4/2020|EPI ISL 422390|B.40|Ghana|2020-03-25	Africa|hCoV-19/South Africa/KRISP-K002269/2020|EPI ISL 515651|B.1.1.1|South Africa|2020-07-21	0.0005442276	Africa
Africa|hCoV-19/Ghana/2333 S5/2020|EPI ISL 422394|B.1.3|Ghana|2020-03-27	Africa|hCoV-19/South Africa/KRISP-K002269/2020|EPI ISL 515651|B.1.1.1|South Africa|2020-07-21	0.0004454953	Africa
Africa|hCoV-19/Ghana/2573 S27/2020|EPI ISL 515082|A|Ghana|2020-03-29	Africa|hCoV-19/South Africa/KRISP-K002269/2020|EPI ISL 515651|B.1.1.1|South Africa|2020-07-21	0.0007443391	Africa
Africa|hCoV-19/Ghana/2666 S32/2020|EPI ISL 515083|A|Ghana|2020-03-27	Africa|hCoV-19/South Africa/KRISP-K002269/2020|EPI ISL 515651|B.1.1.1|South Africa|2020-07-21	0.0001713590	Africa
Africa|hCoV-19/Ghana/2709 S25/2020|EPI ISL 515084|B.1|Ghana|2020-03-28	Africa|hCoV-19/South Africa/KRISP-K002269/2020|EPI ISL 515651|B.1.1.1|South Africa|2020-07-21	0.0004710679	Africa
Africa|hCoV-19/Ghana/2828 S6/2020|EPI ISL 422397|A.11|Ghana|2020-03-29	Africa|hCoV-19/South Africa/KRISP-K002269/2020|EPI ISL 515651|B.1.1.1|South Africa|2020-07-21	0.0007497745	Africa
Africa|hCoV-19/Ghana/2852 S30/2020|EPI ISL 515085|B.6|Ghana|2020-03-28	Africa|hCoV-19/South Africa/KRISP-K002269/2020|EPI ISL 515651|B.1.1.1|South Africa|2020-07-21	0.0001709957	Africa
Africa|hCoV-19/Ghana/2914 S8/2020|EPI ISL 422399|B.1.1|Ghana|2020-03-30	Africa|hCoV-19/South Africa/KRISP-K002269/2020|EPI ISL 515651|B.1.1.1|South Africa|2020-07-21	0.0002080425	Africa
Africa|hCoV-19/Ghana/34927 S20/2020|EPI ISL 515086|A.11|Ghana|2020-05-23	Africa|hCoV-19/South Africa/KRISP-K002269/2020|EPI ISL 515651|B.1.1.1|South Africa|2020-07-21	0.0006450091	Africa
Africa|hCoV-19/Ghana/34928 S21/2020|EPI ISL 515087|A.11|Ghana|2020-05-23	Africa|hCoV-19/South Africa/KRISP-K002269/2020|EPI ISL 515651|B.1.1.1|South Africa|2020-07-21	0.0007493507	Africa
Africa|hCoV-19/Ghana/34980 S22/2020|EPI ISL 515088|B.1.1|Ghana|2020-05-23	Africa|hCoV-19/South Africa/KRISP-K002269/2020|EPI ISL 515651|B.1.1.1|South Africa|2020-07-21	0.0002079004	Africa
Africa|hCoV-19/Ghana/34983 S40/2020|EPI ISL 515089|B.1.1|Ghana|2020-05-23	Africa|hCoV-19/South Africa/KRISP-K002269/2020|EPI ISL 515651|B.1.1.1|South Africa|2020-07-21	0.0002730032	Africa
Africa|hCoV-19/Ghana/35012 S17/2020|EPI ISL 515090|B.1.1|Ghana|2020-05-23	Africa|hCoV-19/South Africa/KRISP-K002269/2020|EPI ISL 515651|B.1.1.1|South Africa|2020-07-21	0.0002688570	Africa
Africa|hCoV-19/Ghana/35019 S18/2020|EPI ISL 515091|B.1.1|Ghana|2020-05-23	Africa|hCoV-19/South Africa/KRISP-K002269/2020|EPI ISL 515651|B.1.1.1|South Africa|2020-07-21	0.0001719068	Africa
Africa|hCoV-19/Ghana/35183 S24/2020|EPI ISL 515092|A|Ghana|2020-05-24	Africa|hCoV-19/South Africa/KRISP-K002269/2020|EPI ISL 515651|B.1.1.1|South Africa|2020-07-21	0.0001738672	Africa
Africa|hCoV-19/Ghana/35280 S41/2020|EPI ISL 515093|A|Ghana|2020-05-24	Africa|hCoV-19/South Africa/KRISP-K002269/2020|EPI ISL 515651|B.1.1.1|South Africa|2020-07-21	0.0006546686	Africa
Africa|hCoV-19/Ghana/35394 S49/2020|EPI ISL 515094|B.1.1.307|Ghana|2020-05-24	Africa|hCoV-19/South Africa/KRISP-K002269/2020|EPI ISL 515651|B.1.1.1|South Africa|2020-07-21	0.0002067351	Africa
Africa|hCoV-19/Ghana/35466 S19/2020|EPI ISL 515095|B.1.1|Ghana|2020-05-24	Africa|hCoV-19/South Africa/KRISP-K002269/2020|EPI ISL 515651|B.1.1.1|South Africa|2020-07-21	0.0002387972	Africa
Africa|hCoV-19/Ghana/35563 S37/2020|EPI ISL 515096|A.11|Ghana|2020-05-24	Africa|hCoV-19/South Africa/KRISP-K002269/2020|EPI ISL 515651|B.1.1.1|South Africa|2020-07-21	0.0007733047	Africa
Africa|hCoV-19/Ghana/36523 S23/2020|EPI ISL 515097|A|Ghana|2020-05-27	Africa|hCoV-19/South Africa/KRISP-K002269/2020|EPI ISL 515651|B.1.1.1|South Africa|2020-07-21	0.0003081696	Africa
Africa|hCoV-19/Ghana/81216 S36/2020|EPI ISL 515098|A|Ghana|2020-05-20	Africa|hCoV-19/South Africa/KRISP-K002269/2020|EPI ISL 515651|B.1.1.1|South Africa|2020-07-21	0.0007438685	Africa
Africa|hCoV-19/Ghana/81219 S34/2020|EPI ISL 515099|B.1.1|Ghana|2020-05-20	Africa|hCoV-19/South Africa/KRISP-K002269/2020|EPI ISL 515651|B.1.1.1|South Africa|2020-07-21	0.0001706573	Africa
Africa|hCoV-19/Ghana/82879 S48/2020|EPI ISL 515100|B.1|Ghana|2020-05-20	Africa|hCoV-19/South Africa/KRISP-K002269/2020|EPI ISL 515651|B.1.1.1|South Africa|2020-07-21	0.0004735757	Africa
Africa|hCoV-19/Ghana/83637 S29/2020|EPI ISL 515101|B.1.1|Ghana|2020-05-22	Africa|hCoV-19/South Africa/KRISP-K002269/2020|EPI ISL 515651|B.1.1.1|South Africa|2020-07-21	0.0002025172	Africa
Africa|hCoV-19/Ghana/84049 S31/2020|EPI ISL 515102|B.1|Ghana|2020-05-25	Africa|hCoV-19/South Africa/KRISP-K002269/2020|EPI ISL 515651|B.1.1.1|South Africa|2020-07-21	0.0005053891	Africa
Africa|hCoV-19/Ghana/84162 S45/2020|EPI ISL 515103|A|Ghana|2020-04-25	Africa|hCoV-19/South Africa/KRISP-K002269/2020|EPI ISL 515651|B.1.1.1|South Africa|2020-07-21	0.0006202143	Africa
Africa|hCoV-19/Ghana/84182 S43/2020|EPI ISL 515104|B.1.1|Ghana|2020-05-25	Africa|hCoV-19/South Africa/KRISP-K002269/2020|EPI ISL 515651|B.1.1.1|South Africa|2020-07-21	0.0003071232	Africa
Africa|hCoV-19/Ghana/84210 S44/2020|EPI ISL 515105|A|Ghana|2020-05-24	Africa|hCoV-19/South Africa/KRISP-K002269/2020|EPI ISL 515651|B.1.1.1|South Africa|2020-07-21	0.0006793398	Africa
Africa|hCoV-19/Ghana/84218 S47/2020|EPI ISL 515106|A|Ghana|2020-05-25	Africa|hCoV-19/South Africa/KRISP-K002269/2020|EPI ISL 515651|B.1.1.1|South Africa|2020-07-21	0.0007587486	Africa
Africa|hCoV-19/Ghana/84260 S28/2020|EPI ISL 515107|A|Ghana|2020-05-25	Africa|hCoV-19/South Africa/KRISP-K002269/2020|EPI ISL 515651|B.1.1.1|South Africa|2020-07-21	0.0006446306	Africa
Africa|hCoV-19/Ghana/84279 S42/2020|EPI ISL 515108|B.1|Ghana|2020-05-25	Africa|hCoV-19/South Africa/KRISP-K002269/2020|EPI ISL 515651|B.1.1.1|South Africa|2020-07-21	0.0005087135	Africa
Africa|hCoV-19/Ghana/84301 S35/2020|EPI ISL 515109|A.11|Ghana|2020-05-24	Africa|hCoV-19/South Africa/KRISP-K002269/2020|EPI ISL 515651|B.1.1.1|South Africa|2020-07-21	0.0006317623	Africa
Africa|hCoV-19/Ghana/84430 S51/2020|EPI ISL 515110|B.1.1.307|Ghana|2020-05-25	Africa|hCoV-19/South Africa/KRISP-K002269/2020|EPI ISL 515651|B.1.1.1|South Africa|2020-07-21	0.0002029802	Africa
Africa|hCoV-19/Ghana/84438 S50/2020|EPI ISL 515111|A|Ghana|2020-05-24	Africa|hCoV-19/South Africa/KRISP-K002269/2020|EPI ISL 515651|B.1.1.1|South Africa|2020-07-21	0.0006422344	Africa
Africa|hCoV-19/Ghana/84484 S16/2020|EPI ISL 515112|B.1.1|Ghana|2020-05-25	Africa|hCoV-19/South Africa/KRISP-K002269/2020|EPI ISL 515651|B.1.1.1|South Africa|2020-07-21	0.0002757532	Africa
Africa|hCoV-19/Ghana/KATH23/2020|EPI ISL 515181|A.11|Ghana|2020-03-22	Africa|hCoV-19/South Africa/KRISP-K002269/2020|EPI ISL 515651|B.1.1.1|South Africa|2020-07-21	0.0006051744	Africa
Africa|hCoV-19/Ghana/TTH10/2020|EPI ISL 515182|A|Ghana|2020-03-27	Africa|hCoV-19/South Africa/KRISP-K002269/2020|EPI ISL 515651|B.1.1.1|South Africa|2020-07-21	0.0005714846	Africa
Africa|hCoV-19/Ghana/TTH11/2020|EPI ISL 515183|A|Ghana|2020-03-27	Africa|hCoV-19/South Africa/KRISP-K002269/2020|EPI ISL 515651|B.1.1.1|South Africa|2020-07-21	0.0005733731	Africa
Africa|hCoV-19/Ghana/TTH6/2020|EPI ISL 515248|A|Ghana|2020-03-27	Africa|hCoV-19/South Africa/KRISP-K002269/2020|EPI ISL 515651|B.1.1.1|South Africa|2020-07-21	0.0006353806	Africa
Africa|hCoV-19/Kenya/C1092/2020|EPI ISL 457849|B.1.5|Kenya|2020-04-18	Africa|hCoV-19/South Africa/KRISP-K002269/2020|EPI ISL 515651|B.1.1.1|South Africa|2020-07-21	0.0002798875	Africa
Africa|hCoV-19/Kenya/C1102/2020|EPI ISL 568708|B.1.5|Kenya|2020-04-19	Africa|hCoV-19/South Africa/KRISP-K002269/2020|EPI ISL 515651|B.1.1.1|South Africa|2020-07-21	0.0004112272	Africa
Africa|hCoV-19/Kenya/C1162/2020|EPI ISL 457850|B.1.5|Kenya|2020-04-19	Africa|hCoV-19/South Africa/KRISP-K002269/2020|EPI ISL 515651|B.1.1.1|South Africa|2020-07-21	0.0002769407	Africa
Africa|hCoV-19/Kenya/C1216/2020|EPI ISL 457854|B.1.5|Kenya|2020-04-19	Africa|hCoV-19/South Africa/KRISP-K002269/2020|EPI ISL 515651|B.1.1.1|South Africa|2020-07-21	0.0003024876	Africa
Africa|hCoV-19/Kenya/C1292/2020|EPI ISL 457856|B|Kenya|2020-04-20	Africa|hCoV-19/South Africa/KRISP-K002269/2020|EPI ISL 515651|B.1.1.1|South Africa|2020-07-21	0.0003085245	Africa
Africa|hCoV-19/Kenya/C1357/2020|EPI ISL 457858|B.1.5|Kenya|2020-04-20	Africa|hCoV-19/South Africa/KRISP-K002269/2020|EPI ISL 515651|B.1.1.1|South Africa|2020-07-21	0.0002107286	Africa
Africa|hCoV-19/Kenya/C1422/2020|EPI ISL 457861|B.1|Kenya|2020-04-20	Africa|hCoV-19/South Africa/KRISP-K002269/2020|EPI ISL 515651|B.1.1.1|South Africa|2020-07-21	0.0002822949	Africa
Africa|hCoV-19/Kenya/C1499/2020|EPI ISL 457863|B.1.5|Kenya|2020-04-20	Africa|hCoV-19/South Africa/KRISP-K002269/2020|EPI ISL 515651|B.1.1.1|South Africa|2020-07-21	0.0003084969	Africa
Africa|hCoV-19/Kenya/C1646/2020|EPI ISL 457865|B.1.5|Kenya|2020-04-21	Africa|hCoV-19/South Africa/KRISP-K002269/2020|EPI ISL 515651|B.1.1.1|South Africa|2020-07-21	0.0002131765	Africa
Africa|hCoV-19/Kenya/C1739/2020|EPI ISL 457866|B|Kenya|2020-04-22	Africa|hCoV-19/South Africa/KRISP-K002269/2020|EPI ISL 515651|B.1.1.1|South Africa|2020-07-21	0.0002462764	Africa
Africa|hCoV-19/Kenya/C1751/2020|EPI ISL 457867|B.1.5|Kenya|2020-04-22	Africa|hCoV-19/South Africa/KRISP-K002269/2020|EPI ISL 515651|B.1.1.1|South Africa|2020-07-21	0.0002688543	Africa
Africa|hCoV-19/Kenya/C21582/2020|EPI ISL 568872|B.1|Kenya|2020-06-22	Africa|hCoV-19/South Africa/KRISP-K002269/2020|EPI ISL 515651|B.1.1.1|South Africa|2020-07-21	0.0005378678	Africa
Africa|hCoV-19/Kenya/C22/2020|EPI ISL 457845|B.1.5|Kenya|2020-03-17	Africa|hCoV-19/South Africa/KRISP-K002269/2020|EPI ISL 515651|B.1.1.1|South Africa|2020-07-21	0.0002461519	Africa
Africa|hCoV-19/Kenya/C2439/2020|EPI ISL 457877|B.1.5|Kenya|2020-04-24	Africa|hCoV-19/South Africa/KRISP-K002269/2020|EPI ISL 515651|B.1.1.1|South Africa|2020-07-21	0.0003395003	Africa
Africa|hCoV-19/Kenya/C2449/2020|EPI ISL 457878|B.1.5|Kenya|2020-04-24	Africa|hCoV-19/South Africa/KRISP-K002269/2020|EPI ISL 515651|B.1.1.1|South Africa|2020-07-21	0.0003475737	Africa
Africa|hCoV-19/Kenya/C2469/2020|EPI ISL 457879|B.1.5|Kenya|2020-04-24	Africa|hCoV-19/South Africa/KRISP-K002269/2020|EPI ISL 515651|B.1.1.1|South Africa|2020-07-21	0.0002728422	Africa
Africa|hCoV-19/Kenya/C253/2020|EPI ISL 457868|B.1|Kenya|2020-04-03	Africa|hCoV-19/South Africa/KRISP-K002269/2020|EPI ISL 515651|B.1.1.1|South Africa|2020-07-21	0.0003024804	Africa
Africa|hCoV-19/Kenya/C256/2020|EPI ISL 568697|B.1.5|Kenya|2020-04-04	Africa|hCoV-19/South Africa/KRISP-K002269/2020|EPI ISL 515651|B.1.1.1|South Africa|2020-07-21	0.0003142586	Africa
Africa|hCoV-19/Kenya/C2582/2020|EPI ISL 457883|B.1.5|Kenya|2020-04-25	Africa|hCoV-19/South Africa/KRISP-K002269/2020|EPI ISL 515651|B.1.1.1|South Africa|2020-07-21	0.0003113708	Africa
Africa|hCoV-19/Kenya/C2685/2020|EPI ISL 457884|B.1.5|Kenya|2020-04-25	Africa|hCoV-19/South Africa/KRISP-K002269/2020|EPI ISL 515651|B.1.1.1|South Africa|2020-07-21	0.0003030201	Africa
Africa|hCoV-19/Kenya/C2777/2020|EPI ISL 457887|B.1|Kenya|2020-04-26	Africa|hCoV-19/South Africa/KRISP-K002269/2020|EPI ISL 515651|B.1.1.1|South Africa|2020-07-21	0.0002131689	Africa
Africa|hCoV-19/Kenya/C2826/2020|EPI ISL 457891|B.1.5|Kenya|2020-04-27	Africa|hCoV-19/South Africa/KRISP-K002269/2020|EPI ISL 515651|B.1.1.1|South Africa|2020-07-21	0.0002715643	Africa
Africa|hCoV-19/Kenya/C2847/2020|EPI ISL 457892|B.1.5|Kenya|2020-04-27	Africa|hCoV-19/South Africa/KRISP-K002269/2020|EPI ISL 515651|B.1.1.1|South Africa|2020-07-21	0.0002107509	Africa
Africa|hCoV-19/Kenya/C293/2020|EPI ISL 457871|A|Kenya|2020-04-04	Africa|hCoV-19/South Africa/KRISP-K002269/2020|EPI ISL 515651|B.1.1.1|South Africa|2020-07-21	0.0005576484	Africa
Africa|hCoV-19/Kenya/C310/2020|EPI ISL 457874|B.4|Kenya|2020-04-04	Africa|hCoV-19/South Africa/KRISP-K002269/2020|EPI ISL 515651|B.1.1.1|South Africa|2020-07-21	0.0007540292	Africa
Africa|hCoV-19/Kenya/C3129/2020|EPI ISL 457897|B.1.5|Kenya|2020-04-28	Africa|hCoV-19/South Africa/KRISP-K002269/2020|EPI ISL 515651|B.1.1.1|South Africa|2020-07-21	0.0002702747	Africa
Africa|hCoV-19/Kenya/C314/2020|EPI ISL 457875|A|Kenya|2020-04-04	Africa|hCoV-19/South Africa/KRISP-K002269/2020|EPI ISL 515651|B.1.1.1|South Africa|2020-07-21	0.0006387590	Africa
Africa|hCoV-19/Kenya/C316/2020|EPI ISL 457876|B.4|Kenya|2020-04-04	Africa|hCoV-19/South Africa/KRISP-K002269/2020|EPI ISL 515651|B.1.1.1|South Africa|2020-07-21	0.0007609736	Africa
Africa|hCoV-19/Kenya/C3194/2020|EPI ISL 457901|B.1.5|Kenya|2020-04-28	Africa|hCoV-19/South Africa/KRISP-K002269/2020|EPI ISL 515651|B.1.1.1|South Africa|2020-07-21	0.0003459661	Africa
Africa|hCoV-19/Kenya/C3205/2020|EPI ISL 457902|B.1.5|Kenya|2020-04-28	Africa|hCoV-19/South Africa/KRISP-K002269/2020|EPI ISL 515651|B.1.1.1|South Africa|2020-07-21	0.0002744519	Africa
Africa|hCoV-19/Kenya/C3208/2020|EPI ISL 457903|B.1.5|Kenya|2020-04-28	Africa|hCoV-19/South Africa/KRISP-K002269/2020|EPI ISL 515651|B.1.1.1|South Africa|2020-07-21	0.0002802874	Africa
Africa|hCoV-19/Kenya/C3381/2020|EPI ISL 568714|B.1.5|Kenya|2020-04-30	Africa|hCoV-19/South Africa/KRISP-K002269/2020|EPI ISL 515651|B.1.1.1|South Africa|2020-07-21	0.0003055161	Africa
Africa|hCoV-19/Kenya/C3427/2020|EPI ISL 457906|B.1.5|Kenya|2020-04-29	Africa|hCoV-19/South Africa/KRISP-K002269/2020|EPI ISL 515651|B.1.1.1|South Africa|2020-07-21	0.0003052321	Africa
Africa|hCoV-19/Kenya/C3457/2020|EPI ISL 568715|B.1|Kenya|2020-04-30	Africa|hCoV-19/South Africa/KRISP-K002269/2020|EPI ISL 515651|B.1.1.1|South Africa|2020-07-21	0.0003808737	Africa
Africa|hCoV-19/Kenya/C3739/2020|EPI ISL 568717|B.1.5|Kenya|2020-05-04	Africa|hCoV-19/South Africa/KRISP-K002269/2020|EPI ISL 515651|B.1.1.1|South Africa|2020-07-21	0.0002715644	Africa
Africa|hCoV-19/Kenya/C389/2020|EPI ISL 568698|B.1.5|Kenya|2020-04-07	Africa|hCoV-19/South Africa/KRISP-K002269/2020|EPI ISL 515651|B.1.1.1|South Africa|2020-07-21	0.0002739726	Africa
Africa|hCoV-19/Kenya/C3980/2020|EPI ISL 568719|B.1|Kenya|2020-05-05	Africa|hCoV-19/South Africa/KRISP-K002269/2020|EPI ISL 515651|B.1.1.1|South Africa|2020-07-21	0.0003076221	Africa
Africa|hCoV-19/Kenya/C4083/2020|EPI ISL 568721|B.1.5|Kenya|2020-05-05	Africa|hCoV-19/South Africa/KRISP-K002269/2020|EPI ISL 515651|B.1.1.1|South Africa|2020-07-21	0.0003507959	Africa
Africa|hCoV-19/Kenya/C4195/2020|EPI ISL 568723|B.1.5|Kenya|2020-06-05	Africa|hCoV-19/South Africa/KRISP-K002269/2020|EPI ISL 515651|B.1.1.1|South Africa|2020-07-21	0.0002715738	Africa
Africa|hCoV-19/Kenya/C4199/2020|EPI ISL 568724|B.1.5|Kenya|2020-05-06	Africa|hCoV-19/South Africa/KRISP-K002269/2020|EPI ISL 515651|B.1.1.1|South Africa|2020-07-21	0.0003085984	Africa
Africa|hCoV-19/Kenya/C4214/2020|EPI ISL 568725|B.1|Kenya|2020-06-05	Africa|hCoV-19/South Africa/KRISP-K002269/2020|EPI ISL 515651|B.1.1.1|South Africa|2020-07-21	0.0003024671	Africa
Africa|hCoV-19/Kenya/C4419/2020|EPI ISL 568727|B.1|Kenya|2020-05-07	Africa|hCoV-19/South Africa/KRISP-K002269/2020|EPI ISL 515651|B.1.1.1|South Africa|2020-07-21	0.0003700540	Africa
Africa|hCoV-19/Kenya/C4420/2020|EPI ISL 568728|B.1.5|Kenya|2020-05-07	Africa|hCoV-19/South Africa/KRISP-K002269/2020|EPI ISL 515651|B.1.1.1|South Africa|2020-07-21	0.0003114383	Africa
Africa|hCoV-19/Kenya/C4585/2020|EPI ISL 568730|B.1.5|Kenya|2020-05-08	Africa|hCoV-19/South Africa/KRISP-K002269/2020|EPI ISL 515651|B.1.1.1|South Africa|2020-07-21	0.0003055293	Africa
Africa|hCoV-19/Kenya/C460/2020|EPI ISL 457910|B.1.5|Kenya|2020-04-08	Africa|hCoV-19/South Africa/KRISP-K002269/2020|EPI ISL 515651|B.1.1.1|South Africa|2020-07-21	0.0002436758	Africa
Africa|hCoV-19/Kenya/C4691/2020|EPI ISL 568733|B.1.5|Kenya|2020-05-09	Africa|hCoV-19/South Africa/KRISP-K002269/2020|EPI ISL 515651|B.1.1.1|South Africa|2020-07-21	0.0002752923	Africa
Africa|hCoV-19/Kenya/C4710/2020|EPI ISL 568735|B.1.5|Kenya|2020-05-08	Africa|hCoV-19/South Africa/KRISP-K002269/2020|EPI ISL 515651|B.1.1.1|South Africa|2020-07-21	0.0003697256	Africa
Africa|hCoV-19/Kenya/C4717/2020|EPI ISL 568737|B.1.5|Kenya|2020-05-08	Africa|hCoV-19/South Africa/KRISP-K002269/2020|EPI ISL 515651|B.1.1.1|South Africa|2020-07-21	0.0002483494	Africa
Africa|hCoV-19/Kenya/C4872/2020|EPI ISL 568741|B.1.5|Kenya|2020-05-08	Africa|hCoV-19/South Africa/KRISP-K002269/2020|EPI ISL 515651|B.1.1.1|South Africa|2020-07-21	0.0003083976	Africa
Africa|hCoV-19/Kenya/C4895/2020|EPI ISL 568742|B.1.5|Kenya|2020-05-08	Africa|hCoV-19/South Africa/KRISP-K002269/2020|EPI ISL 515651|B.1.1.1|South Africa|2020-07-21	0.0003772693	Africa
Africa|hCoV-19/Kenya/C5008/2020|EPI ISL 568744|B.1|Kenya|2020-05-08	Africa|hCoV-19/South Africa/KRISP-K002269/2020|EPI ISL 515651|B.1.1.1|South Africa|2020-07-21	0.0003147675	Africa
Africa|hCoV-19/Kenya/C5011/2020|EPI ISL 568745|B.1.5|Kenya|2020-05-08	Africa|hCoV-19/South Africa/KRISP-K002269/2020|EPI ISL 515651|B.1.1.1|South Africa|2020-07-21	0.0003428588	Africa
Africa|hCoV-19/Kenya/C5119/2020|EPI ISL 568750|B.1|Kenya|2020-05-09	Africa|hCoV-19/South Africa/KRISP-K002269/2020|EPI ISL 515651|B.1.1.1|South Africa|2020-07-21	0.0003055503	Africa
Africa|hCoV-19/Kenya/C5177/2020|EPI ISL 568752|B.1.5|Kenya|2020-05-09	Africa|hCoV-19/South Africa/KRISP-K002269/2020|EPI ISL 515651|B.1.1.1|South Africa|2020-07-21	0.0003086271	Africa
Africa|hCoV-19/Kenya/C5178/2020|EPI ISL 568753|B.1.5|Kenya|2020-05-09	Africa|hCoV-19/South Africa/KRISP-K002269/2020|EPI ISL 515651|B.1.1.1|South Africa|2020-07-21	0.0002824039	Africa
Africa|hCoV-19/Kenya/C5246/2020|EPI ISL 568754|B.1.5|Kenya|2020-05-09	Africa|hCoV-19/South Africa/KRISP-K002269/2020|EPI ISL 515651|B.1.1.1|South Africa|2020-07-21	0.0003058654	Africa
Africa|hCoV-19/Kenya/C5288/2020|EPI ISL 568755|B.1.5|Kenya|2020-05-10	Africa|hCoV-19/South Africa/KRISP-K002269/2020|EPI ISL 515651|B.1.1.1|South Africa|2020-07-21	0.0003811219	Africa
Africa|hCoV-19/Kenya/C5289/2020|EPI ISL 568756|B.1.5|Kenya|2020-05-10	Africa|hCoV-19/South Africa/KRISP-K002269/2020|EPI ISL 515651|B.1.1.1|South Africa|2020-07-21	0.0002470981	Africa
Africa|hCoV-19/Kenya/C5328/2020|EPI ISL 568760|B.1.5|Kenya|2020-05-10	Africa|hCoV-19/South Africa/KRISP-K002269/2020|EPI ISL 515651|B.1.1.1|South Africa|2020-07-21	0.0003086826	Africa
Africa|hCoV-19/Kenya/C5335/2020|EPI ISL 568762|B.1.5|Kenya|2020-05-10	Africa|hCoV-19/South Africa/KRISP-K002269/2020|EPI ISL 515651|B.1.1.1|South Africa|2020-07-21	0.0003089480	Africa
Africa|hCoV-19/Kenya/C5384/2020|EPI ISL 568764|B.1.5|Kenya|2020-05-10	Africa|hCoV-19/South Africa/KRISP-K002269/2020|EPI ISL 515651|B.1.1.1|South Africa|2020-07-21	0.0003697131	Africa
Africa|hCoV-19/Kenya/C54/2020|EPI ISL 457847|B.1|Kenya|2020-03-24	Africa|hCoV-19/South Africa/KRISP-K002269/2020|EPI ISL 515651|B.1.1.1|South Africa|2020-07-21	0.0003424916	Africa
Africa|hCoV-19/Kenya/C544/2020|EPI ISL 457911|B.1.5|Kenya|2020-04-10	Africa|hCoV-19/South Africa/KRISP-K002269/2020|EPI ISL 515651|B.1.1.1|South Africa|2020-07-21	0.0002436844	Africa
Africa|hCoV-19/Kenya/C5442/2020|EPI ISL 568767|B.1.5|Kenya|2020-05-10	Africa|hCoV-19/South Africa/KRISP-K002269/2020|EPI ISL 515651|B.1.1.1|South Africa|2020-07-21	0.0003395004	Africa
Africa|hCoV-19/Kenya/C569/2020|EPI ISL 568700|B.1|Kenya|2020-04-12	Africa|hCoV-19/South Africa/KRISP-K002269/2020|EPI ISL 515651|B.1.1.1|South Africa|2020-07-21	0.0002796408	Africa
Africa|hCoV-19/Kenya/C5695/2020|EPI ISL 568770|B.1.5|Kenya|2020-05-11	Africa|hCoV-19/South Africa/KRISP-K002269/2020|EPI ISL 515651|B.1.1.1|South Africa|2020-07-21	0.0003734653	Africa
Africa|hCoV-19/Kenya/C5701/2020|EPI ISL 568772|B.1|Kenya|2020-05-11	Africa|hCoV-19/South Africa/KRISP-K002269/2020|EPI ISL 515651|B.1.1.1|South Africa|2020-07-21	0.0003055369	Africa
Africa|hCoV-19/Kenya/C571/2020|EPI ISL 568702|A|Kenya|2020-04-12	Africa|hCoV-19/South Africa/KRISP-K002269/2020|EPI ISL 515651|B.1.1.1|South Africa|2020-07-21	0.0006051135	Africa
Africa|hCoV-19/Kenya/C5767/2020|EPI ISL 568773|B.1.5|Kenya|2020-05-11	Africa|hCoV-19/South Africa/KRISP-K002269/2020|EPI ISL 515651|B.1.1.1|South Africa|2020-07-21	0.0003845303	Africa
Africa|hCoV-19/Kenya/C5811/2020|EPI ISL 568775|B.1.5|Kenya|2020-05-11	Africa|hCoV-19/South Africa/KRISP-K002269/2020|EPI ISL 515651|B.1.1.1|South Africa|2020-07-21	0.0003055365	Africa
Africa|hCoV-19/Kenya/C5813/2020|EPI ISL 568776|B.1|Kenya|2020-05-11	Africa|hCoV-19/South Africa/KRISP-K002269/2020|EPI ISL 515651|B.1.1.1|South Africa|2020-07-21	0.0003086271	Africa
Africa|hCoV-19/Kenya/C5835/2020|EPI ISL 568777|B.1.5|Kenya|2020-05-12	Africa|hCoV-19/South Africa/KRISP-K002269/2020|EPI ISL 515651|B.1.1.1|South Africa|2020-07-21	0.0003426947	Africa
Africa|hCoV-19/Kenya/C587/2020|EPI ISL 457912|B.1.5|Kenya|2020-04-11	Africa|hCoV-19/South Africa/KRISP-K002269/2020|EPI ISL 515651|B.1.1.1|South Africa|2020-07-21	0.0003132158	Africa
Africa|hCoV-19/Kenya/C589/2020|EPI ISL 457913|B.1.5|Kenya|2020-04-11	Africa|hCoV-19/South Africa/KRISP-K002269/2020|EPI ISL 515651|B.1.1.1|South Africa|2020-07-21	0.0002739913	Africa
Africa|hCoV-19/Kenya/C5902/2020|EPI ISL 568779|B.1.5|Kenya|2020-05-12	Africa|hCoV-19/South Africa/KRISP-K002269/2020|EPI ISL 515651|B.1.1.1|South Africa|2020-07-21	0.0003117051	Africa
Africa|hCoV-19/Kenya/C5911/2020|EPI ISL 568780|B.1.5|Kenya|2020-05-12	Africa|hCoV-19/South Africa/KRISP-K002269/2020|EPI ISL 515651|B.1.1.1|South Africa|2020-07-21	0.0002769952	Africa
Africa|hCoV-19/Kenya/C5914/2020|EPI ISL 568782|B.1.5|Kenya|2020-05-12	Africa|hCoV-19/South Africa/KRISP-K002269/2020|EPI ISL 515651|B.1.1.1|South Africa|2020-07-21	0.0003398234	Africa
Africa|hCoV-19/Kenya/C6186/2020|EPI ISL 568787|B.1.5|Kenya|2020-05-13	Africa|hCoV-19/South Africa/KRISP-K002269/2020|EPI ISL 515651|B.1.1.1|South Africa|2020-07-21	0.0003772872	Africa
Africa|hCoV-19/Kenya/C6255/2020|EPI ISL 568790|B.1.1.33|Kenya|2020-05-13	Africa|hCoV-19/South Africa/KRISP-K002269/2020|EPI ISL 515651|B.1.1.1|South Africa|2020-07-21	0.0003736888	Africa
Africa|hCoV-19/Kenya/C6298/2020|EPI ISL 568792|B.1|Kenya|2020-05-13	Africa|hCoV-19/South Africa/KRISP-K002269/2020|EPI ISL 515651|B.1.1.1|South Africa|2020-07-21	0.0002795889	Africa
Africa|hCoV-19/Kenya/C6369/2020|EPI ISL 568794|B.1|Kenya|2020-05-14	Africa|hCoV-19/South Africa/KRISP-K002269/2020|EPI ISL 515651|B.1.1.1|South Africa|2020-07-21	0.0003490285	Africa
Africa|hCoV-19/Kenya/C6380/2020|EPI ISL 568798|B.1.5|Kenya|2020-05-15	Africa|hCoV-19/South Africa/KRISP-K002269/2020|EPI ISL 515651|B.1.1.1|South Africa|2020-07-21	0.0002448515	Africa
Africa|hCoV-19/Kenya/C6384/2020|EPI ISL 568799|B.1|Kenya|2020-05-14	Africa|hCoV-19/South Africa/KRISP-K002269/2020|EPI ISL 515651|B.1.1.1|South Africa|2020-07-21	0.0003085136	Africa
Africa|hCoV-19/Kenya/C639/2020|EPI ISL 568703|B|Kenya|2020-04-14	Africa|hCoV-19/South Africa/KRISP-K002269/2020|EPI ISL 515651|B.1.1.1|South Africa|2020-07-21	0.0003841357	Africa
Africa|hCoV-19/Kenya/C6518/2020|EPI ISL 568803|B.1.5|Kenya|2020-05-14	Africa|hCoV-19/South Africa/KRISP-K002269/2020|EPI ISL 515651|B.1.1.1|South Africa|2020-07-21	0.0003866113	Africa
Africa|hCoV-19/Kenya/C6524/2020|EPI ISL 568805|A|Kenya|2020-05-14	Africa|hCoV-19/South Africa/KRISP-K002269/2020|EPI ISL 515651|B.1.1.1|South Africa|2020-07-21	0.0006556237	Africa
Africa|hCoV-19/Kenya/C656/2020|EPI ISL 457915|B.1.5|Kenya|2020-04-13	Africa|hCoV-19/South Africa/KRISP-K002269/2020|EPI ISL 515651|B.1.1.1|South Africa|2020-07-21	0.0003361120	Africa
Africa|hCoV-19/Kenya/C6564/2020|EPI ISL 568806|B.1.5|Kenya|2020-05-14	Africa|hCoV-19/South Africa/KRISP-K002269/2020|EPI ISL 515651|B.1.1.1|South Africa|2020-07-21	0.0003881703	Africa
Africa|hCoV-19/Kenya/C6878/2020|EPI ISL 568813|B.1.1|Kenya|2020-05-15	Africa|hCoV-19/South Africa/KRISP-K002269/2020|EPI ISL 515651|B.1.1.1|South Africa|2020-07-21	0.0001781912	Africa
Africa|hCoV-19/Kenya/C6914/2020|EPI ISL 568817|B.1|Kenya|2020-05-15	Africa|hCoV-19/South Africa/KRISP-K002269/2020|EPI ISL 515651|B.1.1.1|South Africa|2020-07-21	0.0004191886	Africa
Africa|hCoV-19/Kenya/C7081/2020|EPI ISL 568824|B.1.5|Kenya|2020-05-16	Africa|hCoV-19/South Africa/KRISP-K002269/2020|EPI ISL 515651|B.1.1.1|South Africa|2020-07-21	0.0002849515	Africa
Africa|hCoV-19/Kenya/C713/2020|EPI ISL 457920|B.1.5|Kenya|2020-04-14	Africa|hCoV-19/South Africa/KRISP-K002269/2020|EPI ISL 515651|B.1.1.1|South Africa|2020-07-21	0.0003024802	Africa
Africa|hCoV-19/Kenya/C7579/2020|EPI ISL 568842|A|Kenya|2020-05-16	Africa|hCoV-19/South Africa/KRISP-K002269/2020|EPI ISL 515651|B.1.1.1|South Africa|2020-07-21	0.0006573795	Africa
Africa|hCoV-19/Kenya/C7605/2020|EPI ISL 568847|A|Kenya|2020-05-16	Africa|hCoV-19/South Africa/KRISP-K002269/2020|EPI ISL 515651|B.1.1.1|South Africa|2020-07-21	0.0006449591	Africa
Africa|hCoV-19/Kenya/C787/2020|EPI ISL 457921|B.1.5|Kenya|2020-04-15	Africa|hCoV-19/South Africa/KRISP-K002269/2020|EPI ISL 515651|B.1.1.1|South Africa|2020-07-21	0.0002688544	Africa
Africa|hCoV-19/Kenya/C7949/2020|EPI ISL 568852|B.1|Kenya|2020-05-18	Africa|hCoV-19/South Africa/KRISP-K002269/2020|EPI ISL 515651|B.1.1.1|South Africa|2020-07-21	0.0004200194	Africa
Africa|hCoV-19/Kenya/C815/2020|EPI ISL 568706|B.1|Kenya|2020-04-16	Africa|hCoV-19/South Africa/KRISP-K002269/2020|EPI ISL 515651|B.1.1.1|South Africa|2020-07-21	0.0003493367	Africa
Africa|hCoV-19/Kenya/C8240/2020|EPI ISL 568855|B.1.5|Kenya|2020-05-19	Africa|hCoV-19/South Africa/KRISP-K002269/2020|EPI ISL 515651|B.1.1.1|South Africa|2020-07-21	0.0003514361	Africa
Africa|hCoV-19/Kenya/C926/2020|EPI ISL 457928|B.1.5|Kenya|2020-04-17	Africa|hCoV-19/South Africa/KRISP-K002269/2020|EPI ISL 515651|B.1.1.1|South Africa|2020-07-21	0.0003042594	Africa
Africa|hCoV-19/Kenya/D5/2020|EPI ISL 457999|B.1|Kenya|2020-05-22	Africa|hCoV-19/South Africa/KRISP-K002269/2020|EPI ISL 515651|B.1.1.1|South Africa|2020-07-21	0.0005508456	Africa
Africa|hCoV-19/Kenya/D6/2020|EPI ISL 458000|B.40|Kenya|2020-03-17	Africa|hCoV-19/South Africa/KRISP-K002269/2020|EPI ISL 515651|B.1.1.1|South Africa|2020-07-21	0.0006750888	Africa
Africa|hCoV-19/Kenya/NIC 059/2020|EPI ISL 457827|B.40|Kenya|2020-03	Africa|hCoV-19/South Africa/KRISP-K002269/2020|EPI ISL 515651|B.1.1.1|South Africa|2020-07-21	0.0006111863	Africa
Africa|hCoV-19/Kenya/NIC 084/2020|EPI ISL 457828|B|Kenya|2020-03	Africa|hCoV-19/South Africa/KRISP-K002269/2020|EPI ISL 515651|B.1.1.1|South Africa|2020-07-21	0.0005714963	Africa
Africa|hCoV-19/Kenya/NIC 087/2020|EPI ISL 457829|B.1.1.20|Kenya|2020-03	Africa|hCoV-19/South Africa/KRISP-K002269/2020|EPI ISL 515651|B.1.1.1|South Africa|2020-07-21	0.0002031568	Africa
Africa|hCoV-19/Kenya/NIC 089/2020|EPI ISL 457830|B.1.1.20|Kenya|2020-03	Africa|hCoV-19/South Africa/KRISP-K002269/2020|EPI ISL 515651|B.1.1.1|South Africa|2020-07-21	0.0001761329	Africa
Africa|hCoV-19/Kenya/NIC 168/2020|EPI ISL 457832|B.1.255|Kenya|2020-03	Africa|hCoV-19/South Africa/KRISP-K002269/2020|EPI ISL 515651|B.1.1.1|South Africa|2020-07-21	0.0003460621	Africa
Africa|hCoV-19/Kenya/NIC 187/2020|EPI ISL 457833|B.1.5|Kenya|2020-03-20	Africa|hCoV-19/South Africa/KRISP-K002269/2020|EPI ISL 515651|B.1.1.1|South Africa|2020-07-21	0.0003360895	Africa
Africa|hCoV-19/Kenya/NIC 196/2020|EPI ISL 457834|B.1.1|Kenya|2020-03-21	Africa|hCoV-19/South Africa/KRISP-K002269/2020|EPI ISL 515651|B.1.1.1|South Africa|2020-07-21	0.0001756134	Africa
Africa|hCoV-19/Kenya/NIC 248/2020|EPI ISL 457836|B.40|Kenya|2020-03-23	Africa|hCoV-19/South Africa/KRISP-K002269/2020|EPI ISL 515651|B.1.1.1|South Africa|2020-07-21	0.0005481481	Africa
Africa|hCoV-19/Kenya/NIC 266/2020|EPI ISL 457838|B.6|Kenya|2020-03-24	Africa|hCoV-19/South Africa/KRISP-K002269/2020|EPI ISL 515651|B.1.1.1|South Africa|2020-07-21	0.0006497329	Africa
Africa|hCoV-19/Kenya/NIC 492/2020|EPI ISL 457840|B.1.5|Kenya|2020-03	Africa|hCoV-19/South Africa/KRISP-K002269/2020|EPI ISL 515651|B.1.1.1|South Africa|2020-07-21	0.0002789877	Africa
Africa|hCoV-19/Kenya/NIC 512/2020|EPI ISL 457841|B.1.5|Kenya|2020-03	Africa|hCoV-19/South Africa/KRISP-K002269/2020|EPI ISL 515651|B.1.1.1|South Africa|2020-07-21	0.0002787836	Africa
Africa|hCoV-19/Kenya/NIC 569/2020|EPI ISL 457843|B.1.1|Kenya|2020-03-29	Africa|hCoV-19/South Africa/KRISP-K002269/2020|EPI ISL 515651|B.1.1.1|South Africa|2020-07-21	0.0002016210	Africa
Africa|hCoV-19/Kenya/NIC 593/2020|EPI ISL 457844|B.1.1.316|Kenya|2020-03-29	Africa|hCoV-19/South Africa/KRISP-K002269/2020|EPI ISL 515651|B.1.1.1|South Africa|2020-07-21	0.0002075122	Africa
Africa|hCoV-19/Kenya/S052/2020|EPI ISL 457932|B.4|Kenya|2020-03-14	Africa|hCoV-19/South Africa/KRISP-K002269/2020|EPI ISL 515651|B.1.1.1|South Africa|2020-07-21	0.0007590576	Africa
Africa|hCoV-19/Kenya/S109/2020|EPI ISL 457933|B.4|Kenya|2020-03-23	Africa|hCoV-19/South Africa/KRISP-K002269/2020|EPI ISL 515651|B.1.1.1|South Africa|2020-07-21	0.0007304457	Africa
Africa|hCoV-19/Kenya/S299/2020|EPI ISL 457934|B.1.1.1|Kenya|2020-03-29	Africa|hCoV-19/South Africa/KRISP-K002269/2020|EPI ISL 515651|B.1.1.1|South Africa|2020-07-21	0.0001369403	Africa
Africa|hCoV-19/Madagascar/IP-01650/2020|EPI ISL 508862|B.1|Madagascar|2020-03-20	Africa|hCoV-19/South Africa/KRISP-K002269/2020|EPI ISL 515651|B.1.1.1|South Africa|2020-07-21	0.0003697132	Africa
Africa|hCoV-19/Madagascar/IP-01861/2020|EPI ISL 508863|B.1|Madagascar|2020-03-22	Africa|hCoV-19/South Africa/KRISP-K002269/2020|EPI ISL 515651|B.1.1.1|South Africa|2020-07-21	0.0003697132	Africa
Africa|hCoV-19/Mali/M002593/2020|EPI ISL 487446|A|Mali|2020-04-06	Africa|hCoV-19/South Africa/KRISP-K002269/2020|EPI ISL 515651|B.1.1.1|South Africa|2020-07-21	0.0006387440	Africa
Africa|hCoV-19/Mali/M002615/2020|EPI ISL 487447|A|Mali|2020-04-06	Africa|hCoV-19/South Africa/KRISP-K002269/2020|EPI ISL 515651|B.1.1.1|South Africa|2020-07-21	0.0006051746	Africa
Africa|hCoV-19/Mali/M002616/2020|EPI ISL 487448|A|Mali|2020-04-06	Africa|hCoV-19/South Africa/KRISP-K002269/2020|EPI ISL 515651|B.1.1.1|South Africa|2020-07-21	0.0005725952	Africa
Africa|hCoV-19/Mali/M002618/2020|EPI ISL 487449|A|Mali|2020-04-06	Africa|hCoV-19/South Africa/KRISP-K002269/2020|EPI ISL 515651|B.1.1.1|South Africa|2020-07-21	0.0006387462	Africa
Africa|hCoV-19/Mali/M002644/2020|EPI ISL 487450|A|Mali|2020-04-08	Africa|hCoV-19/South Africa/KRISP-K002269/2020|EPI ISL 515651|B.1.1.1|South Africa|2020-07-21	0.0006724232	Africa
Africa|hCoV-19/Mali/M002659/2020|EPI ISL 487451|A|Mali|2020-04-09	Africa|hCoV-19/South Africa/KRISP-K002269/2020|EPI ISL 515651|B.1.1.1|South Africa|2020-07-21	0.0006051136	Africa
Africa|hCoV-19/Mali/M002663/2020|EPI ISL 487452|A|Mali|2020-04-09	Africa|hCoV-19/South Africa/KRISP-K002269/2020|EPI ISL 515651|B.1.1.1|South Africa|2020-07-21	0.0007060087	Africa
Africa|hCoV-19/Mali/M002667/2020|EPI ISL 487453|B.1|Mali|2020-04-10	Africa|hCoV-19/South Africa/KRISP-K002269/2020|EPI ISL 515651|B.1.1.1|South Africa|2020-07-21	0.0003697132	Africa
Africa|hCoV-19/Mali/M002672/2020|EPI ISL 487454|B|Mali|2020-04-10	Africa|hCoV-19/South Africa/KRISP-K002269/2020|EPI ISL 515651|B.1.1.1|South Africa|2020-07-21	0.0005379963	Africa
Africa|hCoV-19/Mali/M002673/2020|EPI ISL 487455|B.1|Mali|2020-04-10	Africa|hCoV-19/South Africa/KRISP-K002269/2020|EPI ISL 515651|B.1.1.1|South Africa|2020-07-21	0.0003697058	Africa
Africa|hCoV-19/Mali/M002675/2020|EPI ISL 487456|A|Mali|2020-04-10	Africa|hCoV-19/South Africa/KRISP-K002269/2020|EPI ISL 515651|B.1.1.1|South Africa|2020-07-21	0.0006051136	Africa
Africa|hCoV-19/Mali/M002698/2020|EPI ISL 487457|A|Mali|2020-04-12	Africa|hCoV-19/South Africa/KRISP-K002269/2020|EPI ISL 515651|B.1.1.1|South Africa|2020-07-21	0.0005721441	Africa
Africa|hCoV-19/Mali/M002700/2020|EPI ISL 487458|B.1|Mali|2020-04-12	Africa|hCoV-19/South Africa/KRISP-K002269/2020|EPI ISL 515651|B.1.1.1|South Africa|2020-07-21	0.0005062315	Africa
Africa|hCoV-19/Mali/M002703/2020|EPI ISL 487459|B.1|Mali|2020-04-12	Africa|hCoV-19/South Africa/KRISP-K002269/2020|EPI ISL 515651|B.1.1.1|South Africa|2020-07-21	0.0004369427	Africa
Africa|hCoV-19/Mali/M002704/2020|EPI ISL 487460|A|Mali|2020-04-12	Africa|hCoV-19/South Africa/KRISP-K002269/2020|EPI ISL 515651|B.1.1.1|South Africa|2020-07-21	0.0005378336	Africa
Africa|hCoV-19/Mali/M002707/2020|EPI ISL 487461|A|Mali|2020-04-12	Africa|hCoV-19/South Africa/KRISP-K002269/2020|EPI ISL 515651|B.1.1.1|South Africa|2020-07-21	0.0007060394	Africa
Africa|hCoV-19/Mali/M002758/2020|EPI ISL 487462|B.1|Mali|2020-04-13	Africa|hCoV-19/South Africa/KRISP-K002269/2020|EPI ISL 515651|B.1.1.1|South Africa|2020-07-21	0.0004706153	Africa
Africa|hCoV-19/Mali/M002823/2020|EPI ISL 487463|A|Mali|2020-04-14	Africa|hCoV-19/South Africa/KRISP-K002269/2020|EPI ISL 515651|B.1.1.1|South Africa|2020-07-21	0.0006387289	Africa
Africa|hCoV-19/Mali/M002824/2020|EPI ISL 487464|B.1.3|Mali|2020-04-14	Africa|hCoV-19/South Africa/KRISP-K002269/2020|EPI ISL 515651|B.1.1.1|South Africa|2020-07-21	0.0004705931	Africa
Africa|hCoV-19/Mali/M002826/2020|EPI ISL 487465|A|Mali|2020-04-14	Africa|hCoV-19/South Africa/KRISP-K002269/2020|EPI ISL 515651|B.1.1.1|South Africa|2020-07-21	0.0005714846	Africa
Africa|hCoV-19/Mali/M002830/2020|EPI ISL 487466|B.1.275|Mali|2020-04-14	Africa|hCoV-19/South Africa/KRISP-K002269/2020|EPI ISL 515651|B.1.1.1|South Africa|2020-07-21	0.0004369895	Africa
Africa|hCoV-19/Morocco/15N/2020|EPI ISL 458150|B.1.1|Morocco|2020-05-15	Africa|hCoV-19/South Africa/KRISP-K002269/2020|EPI ISL 515651|B.1.1.1|South Africa|2020-07-21	0.0004374895	Africa
Africa|hCoV-19/Morocco/6887/2020|EPI ISL 459965|B.1.1|Morocco|2020-03-03	Africa|hCoV-19/South Africa/KRISP-K002269/2020|EPI ISL 515651|B.1.1.1|South Africa|2020-07-21	0.0001680085	Africa
Africa|hCoV-19/Morocco/6888/2020|EPI ISL 459966|B.1.1|Morocco|2020-03-15	Africa|hCoV-19/South Africa/KRISP-K002269/2020|EPI ISL 515651|B.1.1.1|South Africa|2020-07-21	0.0002688363	Africa
Africa|hCoV-19/Morocco/6889/2020|EPI ISL 459967|B.1.5|Morocco|2020-03-15	Africa|hCoV-19/South Africa/KRISP-K002269/2020|EPI ISL 515651|B.1.1.1|South Africa|2020-07-21	0.0002713340	Africa
Africa|hCoV-19/Morocco/6890/2020|EPI ISL 459968|B.1.5|Morocco|2020-03-17	Africa|hCoV-19/South Africa/KRISP-K002269/2020|EPI ISL 515651|B.1.1.1|South Africa|2020-07-21	0.0003382063	Africa
Africa|hCoV-19/Morocco/6891/2020|EPI ISL 459969|B.1.255|Morocco|2020-03-20	Africa|hCoV-19/South Africa/KRISP-K002269/2020|EPI ISL 515651|B.1.1.1|South Africa|2020-07-21	0.0003396911	Africa
Africa|hCoV-19/Morocco/6892/2020|EPI ISL 459970|B.1.5|Morocco|2020-03-17	Africa|hCoV-19/South Africa/KRISP-K002269/2020|EPI ISL 515651|B.1.1.1|South Africa|2020-07-21	0.0003398839	Africa
Africa|hCoV-19/Morocco/6893/2020|EPI ISL 459971|B.1.153|Morocco|2020-03-18	Africa|hCoV-19/South Africa/KRISP-K002269/2020|EPI ISL 515651|B.1.1.1|South Africa|2020-07-21	0.0005112544	Africa
Africa|hCoV-19/Morocco/6894/2020|EPI ISL 459972|B.1|Morocco|2020-03-20	Africa|hCoV-19/South Africa/KRISP-K002269/2020|EPI ISL 515651|B.1.1.1|South Africa|2020-07-21	0.0004705932	Africa
Africa|hCoV-19/Morocco/6895/2020|EPI ISL 459973|B.1.1|Morocco|2020-03-20	Africa|hCoV-19/South Africa/KRISP-K002269/2020|EPI ISL 515651|B.1.1.1|South Africa|2020-07-21	0.0002016143	Africa
Africa|hCoV-19/Morocco/6897/2020|EPI ISL 459975|B.1.5|Morocco|2020-03-21	Africa|hCoV-19/South Africa/KRISP-K002269/2020|EPI ISL 515651|B.1.1.1|South Africa|2020-07-21	0.0003361007	Africa
Africa|hCoV-19/Morocco/6898/2020|EPI ISL 459976|B.1|Morocco|2020-03-16	Africa|hCoV-19/South Africa/KRISP-K002269/2020|EPI ISL 515651|B.1.1.1|South Africa|2020-07-21	0.0004033668	Africa
Africa|hCoV-19/Morocco/6899/2020|EPI ISL 459977|B.1.1|Morocco|2020-04-21	Africa|hCoV-19/South Africa/KRISP-K002269/2020|EPI ISL 515651|B.1.1.1|South Africa|2020-07-21	0.0002016231	Africa
Africa|hCoV-19/Morocco/6900/2020|EPI ISL 459978|B.1.1.247|Morocco|2020-04-20	Africa|hCoV-19/South Africa/KRISP-K002269/2020|EPI ISL 515651|B.1.1.1|South Africa|2020-07-21	0.0003024661	Africa
Africa|hCoV-19/Morocco/6901/2020|EPI ISL 459979|B.1|Morocco|2020-04-19	Africa|hCoV-19/South Africa/KRISP-K002269/2020|EPI ISL 515651|B.1.1.1|South Africa|2020-07-21	0.0004033316	Africa
Africa|hCoV-19/Morocco/6902/2020|EPI ISL 459980|B.1.1|Morocco|2020-04-19	Africa|hCoV-19/South Africa/KRISP-K002269/2020|EPI ISL 515651|B.1.1.1|South Africa|2020-07-21	0.0003360803	Africa
Africa|hCoV-19/Morocco/6903/2020|EPI ISL 459981|B.1|Morocco|2020-04-19	Africa|hCoV-19/South Africa/KRISP-K002269/2020|EPI ISL 515651|B.1.1.1|South Africa|2020-07-21	0.0005378659	Africa
Africa|hCoV-19/Morocco/6904/2020|EPI ISL 459982|B.1|Morocco|2020-04-18	Africa|hCoV-19/South Africa/KRISP-K002269/2020|EPI ISL 515651|B.1.1.1|South Africa|2020-07-21	0.0005042409	Africa
Africa|hCoV-19/Morocco/6905/2020|EPI ISL 459983|B.1.1|Morocco|2020-04-21	Africa|hCoV-19/South Africa/KRISP-K002269/2020|EPI ISL 515651|B.1.1.1|South Africa|2020-07-21	0.0002688534	Africa
Africa|hCoV-19/Morocco/6906/2020|EPI ISL 459984|B.1.1|Morocco|2020-04-06	Africa|hCoV-19/South Africa/KRISP-K002269/2020|EPI ISL 515651|B.1.1.1|South Africa|2020-07-21	0.0001680085	Africa
Africa|hCoV-19/Morocco/AZ183/2020|EPI ISL 476026|B.1.1|Morocco|2020-05-11	Africa|hCoV-19/South Africa/KRISP-K002269/2020|EPI ISL 515651|B.1.1.1|South Africa|2020-07-21	0.0003697119	Africa
Africa|hCoV-19/Morocco/CA24/2020|EPI ISL 476025|B.1.1|Morocco|2020-05-02	Africa|hCoV-19/South Africa/KRISP-K002269/2020|EPI ISL 515651|B.1.1.1|South Africa|2020-07-21	0.0005042441	Africa
Africa|hCoV-19/Morocco/HMIMV-Rabat102-03/2020|EPI ISL 471456|B.1|Morocco|2020-03-31	Africa|hCoV-19/South Africa/KRISP-K002269/2020|EPI ISL 515651|B.1.1.1|South Africa|2020-07-21	0.0005042391	Africa
Africa|hCoV-19/Morocco/HMIMV-Rabat1025-04/2020|EPI ISL 471457|B.1|Morocco|2020-04-13	Africa|hCoV-19/South Africa/KRISP-K002269/2020|EPI ISL 515651|B.1.1.1|South Africa|2020-07-21	0.0004369808	Africa
Africa|hCoV-19/Morocco/HMIMV-Rabat1429-04/2020|EPI ISL 471458|B.1|Morocco|2020-04-19	Africa|hCoV-19/South Africa/KRISP-K002269/2020|EPI ISL 515651|B.1.1.1|South Africa|2020-07-21	0.0005378912	Africa
Africa|hCoV-19/Morocco/HMIMV-Rabat1435-04/2020|EPI ISL 471459|B.1|Morocco|2020-04-19	Africa|hCoV-19/South Africa/KRISP-K002269/2020|EPI ISL 515651|B.1.1.1|South Africa|2020-07-21	0.0004033411	Africa
Africa|hCoV-19/Morocco/HMIMV-Rabat1462-04/2020|EPI ISL 471460|B.1|Morocco|2020-04-19	Africa|hCoV-19/South Africa/KRISP-K002269/2020|EPI ISL 515651|B.1.1.1|South Africa|2020-07-21	0.0005042409	Africa
Africa|hCoV-19/Morocco/OUA677-19/2020|EPI ISL 451400|B.1.5|Morocco|2020-04-23	Africa|hCoV-19/South Africa/KRISP-K002269/2020|EPI ISL 515651|B.1.1.1|South Africa|2020-07-21	0.0004033587	Africa
Africa|hCoV-19/Morocco/RA85/2020|EPI ISL 467299|B.1|Morocco|2020-05-21	Africa|hCoV-19/South Africa/KRISP-K002269/2020|EPI ISL 515651|B.1.1.1|South Africa|2020-07-21	0.0008744465	Africa
Africa|hCoV-19/Morocco/RMPS-01/2020|EPI ISL 469017|B.1|Morocco|2020-04-13	Africa|hCoV-19/South Africa/KRISP-K002269/2020|EPI ISL 515651|B.1.1.1|South Africa|2020-07-21	0.0003697132	Africa
Africa|hCoV-19/Morocco/RMPS-02/2020|EPI ISL 469049|B.1|Morocco|2020-03-30	Africa|hCoV-19/South Africa/KRISP-K002269/2020|EPI ISL 515651|B.1.1.1|South Africa|2020-07-21	0.0003697293	Africa
Africa|hCoV-19/Morocco/RMPS-03/2020|EPI ISL 469051|B.1|Morocco|2020-04-03	Africa|hCoV-19/South Africa/KRISP-K002269/2020|EPI ISL 515651|B.1.1.1|South Africa|2020-07-21	0.0004705931	Africa
Africa|hCoV-19/Morocco/RMPS-04/2020|EPI ISL 469052|B.1|Morocco|2020-03-30	Africa|hCoV-19/South Africa/KRISP-K002269/2020|EPI ISL 515651|B.1.1.1|South Africa|2020-07-21	0.0003697132	Africa
Africa|hCoV-19/Morocco/RMPS-05/2020|EPI ISL 469053|B.1|Morocco|2020-03-30	Africa|hCoV-19/South Africa/KRISP-K002269/2020|EPI ISL 515651|B.1.1.1|South Africa|2020-07-21	0.0003360961	Africa
Africa|hCoV-19/Morocco/RMPS-06/2020|EPI ISL 469054|B.1|Morocco|2020-04-01	Africa|hCoV-19/South Africa/KRISP-K002269/2020|EPI ISL 515651|B.1.1.1|South Africa|2020-07-21	0.0003697132	Africa
Africa|hCoV-19/Morocco/RMPS-12/2020|EPI ISL 482737|B.1.1|Morocco|2020-05-08	Africa|hCoV-19/South Africa/KRISP-K002269/2020|EPI ISL 515651|B.1.1.1|South Africa|2020-07-21	0.0003762576	Africa
Africa|hCoV-19/Morocco/RMPS-13/2020|EPI ISL 482738|B.1|Morocco|2020-04-10	Africa|hCoV-19/South Africa/KRISP-K002269/2020|EPI ISL 515651|B.1.1.1|South Africa|2020-07-21	0.0003762370	Africa
Africa|hCoV-19/Morocco/RMPS-14/2020|EPI ISL 482739|B.1|Morocco|2020-04-22	Africa|hCoV-19/South Africa/KRISP-K002269/2020|EPI ISL 515651|B.1.1.1|South Africa|2020-07-21	0.0003837168	Africa
Africa|hCoV-19/Morocco/refstage1/2020|EPI ISL 476559|B.1.5|Morocco|2020-02-27	Africa|hCoV-19/South Africa/KRISP-K002269/2020|EPI ISL 515651|B.1.1.1|South Africa|2020-07-21	0.0002688545	Africa
Africa|hCoV-19/Nigeria/AB03-CV135/2020|EPI ISL 527872|B.1.5|Nigeria|2020-05-12	Africa|hCoV-19/South Africa/KRISP-K002269/2020|EPI ISL 515651|B.1.1.1|South Africa|2020-07-21	0.0004076737	Africa
Africa|hCoV-19/Nigeria/ED01-CV155/2020|EPI ISL 527873|B.40|Nigeria|2020-02-21	Africa|hCoV-19/South Africa/KRISP-K002269/2020|EPI ISL 515651|B.1.1.1|South Africa|2020-07-21	0.0006724173	Africa
Africa|hCoV-19/Nigeria/ED02-CV156/2020|EPI ISL 527874|B.40|Nigeria|2020-03-23	Africa|hCoV-19/South Africa/KRISP-K002269/2020|EPI ISL 515651|B.1.1.1|South Africa|2020-07-21	0.0005714961	Africa
Africa|hCoV-19/Nigeria/ED03-CV157/2020|EPI ISL 527875|B.40|Nigeria|2020-03-26	Africa|hCoV-19/South Africa/KRISP-K002269/2020|EPI ISL 515651|B.1.1.1|South Africa|2020-07-21	0.0007285390	Africa
Africa|hCoV-19/Nigeria/ED04-CV158/2020|EPI ISL 527876|A|Nigeria|2020-03-25	Africa|hCoV-19/South Africa/KRISP-K002269/2020|EPI ISL 515651|B.1.1.1|South Africa|2020-07-21	0.0006051247	Africa
Africa|hCoV-19/Nigeria/ED06-CV159/2020|EPI ISL 527877|A|Nigeria|2020-03-25	Africa|hCoV-19/South Africa/KRISP-K002269/2020|EPI ISL 515651|B.1.1.1|South Africa|2020-07-21	0.0006250621	Africa
Africa|hCoV-19/Nigeria/ED07-CV160/2020|EPI ISL 527878|B.40|Nigeria|2020-03-31	Africa|hCoV-19/South Africa/KRISP-K002269/2020|EPI ISL 515651|B.1.1.1|South Africa|2020-07-21	0.0007061276	Africa
Africa|hCoV-19/Nigeria/ED1010-CV215/2020|EPI ISL 527879|B.1.1.229|Nigeria|2020-05-04	Africa|hCoV-19/South Africa/KRISP-K002269/2020|EPI ISL 515651|B.1.1.1|South Africa|2020-07-21	0.0002352270	Africa
Africa|hCoV-19/Nigeria/ED18-CV161/2020|EPI ISL 527880|B.1.5|Nigeria|2020-03-25	Africa|hCoV-19/South Africa/KRISP-K002269/2020|EPI ISL 515651|B.1.1.1|South Africa|2020-07-21	0.0003031527	Africa
Africa|hCoV-19/Nigeria/ED20-CV162/2020|EPI ISL 527881|B.1|Nigeria|2020-03-30	Africa|hCoV-19/South Africa/KRISP-K002269/2020|EPI ISL 515651|B.1.1.1|South Africa|2020-07-21	0.0003697132	Africa
Africa|hCoV-19/Nigeria/ED25-CV163/2020|EPI ISL 527882|B.1.5|Nigeria|2020-05-09	Africa|hCoV-19/South Africa/KRISP-K002269/2020|EPI ISL 515651|B.1.1.1|South Africa|2020-07-21	0.0003024672	Africa
Africa|hCoV-19/Nigeria/ED32-CV164/2020|EPI ISL 527883|B.1.5|Nigeria|2020-05-18	Africa|hCoV-19/South Africa/KRISP-K002269/2020|EPI ISL 515651|B.1.1.1|South Africa|2020-07-21	0.0003051297	Africa
Africa|hCoV-19/Nigeria/ED46-CV165/2020|EPI ISL 527884|B.1.1.229|Nigeria|2020-04-24	Africa|hCoV-19/South Africa/KRISP-K002269/2020|EPI ISL 515651|B.1.1.1|South Africa|2020-07-21	0.0003024610	Africa
Africa|hCoV-19/Nigeria/ED48-CV193/2020|EPI ISL 527885|B.1.5|Nigeria|2020-04-26	Africa|hCoV-19/South Africa/KRISP-K002269/2020|EPI ISL 515651|B.1.1.1|South Africa|2020-07-21	0.0002753763	Africa
Africa|hCoV-19/Nigeria/EK025-CV58/2020|EPI ISL 487098|B.1.1.71|Nigeria|2020-04-19	Africa|hCoV-19/South Africa/KRISP-K002269/2020|EPI ISL 515651|B.1.1.1|South Africa|2020-07-21	0.0003097528	Africa
Africa|hCoV-19/Nigeria/EK084-CV50/2020|EPI ISL 487105|B.1.1.71|Nigeria|2020-04-23	Africa|hCoV-19/South Africa/KRISP-K002269/2020|EPI ISL 515651|B.1.1.1|South Africa|2020-07-21	0.0003024586	Africa
Africa|hCoV-19/Nigeria/EK220-CV54/2020|EPI ISL 487102|B.1.1|Nigeria|2020-05-14	Africa|hCoV-19/South Africa/KRISP-K002269/2020|EPI ISL 515651|B.1.1.1|South Africa|2020-07-21	0.0002691681	Africa
Africa|hCoV-19/Nigeria/EK254-CV60/2020|EPI ISL 487096|B.1.1|Nigeria|2020-05-19	Africa|hCoV-19/South Africa/KRISP-K002269/2020|EPI ISL 515651|B.1.1.1|South Africa|2020-07-21	0.0002762396	Africa
Africa|hCoV-19/Nigeria/EK291-CV115/2020|EPI ISL 527887|B.1.1|Nigeria|2020-06-02	Africa|hCoV-19/South Africa/KRISP-K002269/2020|EPI ISL 515651|B.1.1.1|South Africa|2020-07-21	0.0002352520	Africa
Africa|hCoV-19/Nigeria/KW017-CV24/2020|EPI ISL 455362|B.1.255|Nigeria|2020-04-10	Africa|hCoV-19/South Africa/KRISP-K002269/2020|EPI ISL 515651|B.1.1.1|South Africa|2020-07-21	0.0004033492	Africa
Africa|hCoV-19/Nigeria/KW298-CV48/2020|EPI ISL 487107|A|Nigeria|2020-05-08	Africa|hCoV-19/South Africa/KRISP-K002269/2020|EPI ISL 515651|B.1.1.1|South Africa|2020-07-21	0.0006723915	Africa
Africa|hCoV-19/Nigeria/KW326-CV52/2020|EPI ISL 487103|B.1.1|Nigeria|2020-05-09	Africa|hCoV-19/South Africa/KRISP-K002269/2020|EPI ISL 515651|B.1.1.1|South Africa|2020-07-21	0.0002365246	Africa
Africa|hCoV-19/Nigeria/Lagos01/2020|EPI ISL 413550|B.1.1|Nigeria|2020-02-27	Africa|hCoV-19/South Africa/KRISP-K002269/2020|EPI ISL 515651|B.1.1.1|South Africa|2020-07-21	0.0002041566	Africa
Africa|hCoV-19/Nigeria/NG57752/2020|EPI ISL 462992|B.1.1|Nigeria|2020-03	Africa|hCoV-19/South Africa/KRISP-K002269/2020|EPI ISL 515651|B.1.1.1|South Africa|2020-07-21	0.0002355115	Africa
Africa|hCoV-19/Nigeria/OG007-CV22/2020|EPI ISL 455412|B.40|Nigeria|2020-03-29	Africa|hCoV-19/South Africa/KRISP-K002269/2020|EPI ISL 515651|B.1.1.1|South Africa|2020-07-21	0.0006051520	Africa
Africa|hCoV-19/Nigeria/ON191-CV49/2020|EPI ISL 487106|B.1.246|Nigeria|2020-06-30	Africa|hCoV-19/South Africa/KRISP-K002269/2020|EPI ISL 515651|B.1.1.1|South Africa|2020-07-21	0.0004728656	Africa
Africa|hCoV-19/Nigeria/ON505-CV43/2020|EPI ISL 487112|B.1.246|Nigeria|2020-05-24	Africa|hCoV-19/South Africa/KRISP-K002269/2020|EPI ISL 515651|B.1.1.1|South Africa|2020-07-21	0.0005378424	Africa
Africa|hCoV-19/Nigeria/ON507-CV44/2020|EPI ISL 487111|B.1.1.10|Nigeria|2020-05-24	Africa|hCoV-19/South Africa/KRISP-K002269/2020|EPI ISL 515651|B.1.1.1|South Africa|2020-07-21	0.0003701610	Africa
Africa|hCoV-19/Nigeria/ON595-CV121/2020|EPI ISL 527888|B.1.1.90|Nigeria|2020-06-03	Africa|hCoV-19/South Africa/KRISP-K002269/2020|EPI ISL 515651|B.1.1.1|South Africa|2020-07-21	0.0003360882	Africa
Africa|hCoV-19/Nigeria/ON705-CV153/2020|EPI ISL 527889|B.1.1.1|Nigeria|2020-06-09	Africa|hCoV-19/South Africa/KRISP-K002269/2020|EPI ISL 515651|B.1.1.1|South Africa|2020-07-21	0.0002352317	Africa
Africa|hCoV-19/Nigeria/ON752-CV144/2020|EPI ISL 527890|B.1|Nigeria|2020-06-11	Africa|hCoV-19/South Africa/KRISP-K002269/2020|EPI ISL 515651|B.1.1.1|South Africa|2020-07-21	0.0005045732	Africa
Africa|hCoV-19/Nigeria/ON920-CV152/2020|EPI ISL 527891|B.1.1.220|Nigeria|2020-06-16	Africa|hCoV-19/South Africa/KRISP-K002269/2020|EPI ISL 515651|B.1.1.1|South Africa|2020-07-21	0.0003364726	Africa
Africa|hCoV-19/Nigeria/ON969-CV145/2020|EPI ISL 527892|B.1.1|Nigeria|2020-06-17	Africa|hCoV-19/South Africa/KRISP-K002269/2020|EPI ISL 515651|B.1.1.1|South Africa|2020-07-21	0.0003361095	Africa
Africa|hCoV-19/Nigeria/OS016-CV3/2020|EPI ISL 455413|B.40|Nigeria|2020-03-27	Africa|hCoV-19/South Africa/KRISP-K002269/2020|EPI ISL 515651|B.1.1.1|South Africa|2020-07-21	0.0005731914	Africa
Africa|hCoV-19/Nigeria/OS030-CV5/2020|EPI ISL 455415|A|Nigeria|2020-03-29	Africa|hCoV-19/South Africa/KRISP-K002269/2020|EPI ISL 515651|B.1.1.1|South Africa|2020-07-21	0.0007664897	Africa
Africa|hCoV-19/Nigeria/OS055-CV8/2020|EPI ISL 455418|A|Nigeria|2020-03-29	Africa|hCoV-19/South Africa/KRISP-K002269/2020|EPI ISL 515651|B.1.1.1|South Africa|2020-07-21	0.0007594510	Africa
Africa|hCoV-19/Nigeria/OS060-CV9/2020|EPI ISL 455419|B.1|Nigeria|2020-03-29	Africa|hCoV-19/South Africa/KRISP-K002269/2020|EPI ISL 515651|B.1.1.1|South Africa|2020-07-21	0.0005085253	Africa
Africa|hCoV-19/Nigeria/OS070-CV11/2020|EPI ISL 455422|A|Nigeria|2020-03-29	Africa|hCoV-19/South Africa/KRISP-K002269/2020|EPI ISL 515651|B.1.1.1|South Africa|2020-07-21	0.0007396924	Africa
Africa|hCoV-19/Nigeria/OS085-CV14/2020|EPI ISL 455424|A|Nigeria|2020-03-29	Africa|hCoV-19/South Africa/KRISP-K002269/2020|EPI ISL 515651|B.1.1.1|South Africa|2020-07-21	0.0006387718	Africa
Africa|hCoV-19/Nigeria/OS125-CV20/2020|EPI ISL 455427|A|Nigeria|2020-03-29	Africa|hCoV-19/South Africa/KRISP-K002269/2020|EPI ISL 515651|B.1.1.1|South Africa|2020-07-21	0.0007344455	Africa
Africa|hCoV-19/Nigeria/OS294-CV42/2020|EPI ISL 487113|B.1.5|Nigeria|2020-04-23	Africa|hCoV-19/South Africa/KRISP-K002269/2020|EPI ISL 515651|B.1.1.1|South Africa|2020-07-21	0.0003697205	Africa
Africa|hCoV-19/Nigeria/OS524-CV45/2020|EPI ISL 487110|B.1.22|Nigeria|2020-05-11	Africa|hCoV-19/South Africa/KRISP-K002269/2020|EPI ISL 515651|B.1.1.1|South Africa|2020-07-21	0.0004705931	Africa
Africa|hCoV-19/Nigeria/OS589-CV46/2020|EPI ISL 487109|B.1.22|Nigeria|2020-05-29	Africa|hCoV-19/South Africa/KRISP-K002269/2020|EPI ISL 515651|B.1.1.1|South Africa|2020-07-21	0.0005043916	Africa
Africa|hCoV-19/Nigeria/OY008-CV29/2020|EPI ISL 455429|B.1|Nigeria|2020-03-27	Africa|hCoV-19/South Africa/KRISP-K002269/2020|EPI ISL 515651|B.1.1.1|South Africa|2020-07-21	0.0003697132	Africa
Africa|hCoV-19/Nigeria/OY045A-CV35/2020|EPI ISL 455431|B.40|Nigeria|2020-04-02	Africa|hCoV-19/South Africa/KRISP-K002269/2020|EPI ISL 515651|B.1.1.1|South Africa|2020-07-21	0.0005716306	Africa
Africa|hCoV-19/Nigeria/OY094-CV57/2020|EPI ISL 487099|B.1.1.102|Nigeria|2020-04-24	Africa|hCoV-19/South Africa/KRISP-K002269/2020|EPI ISL 515651|B.1.1.1|South Africa|2020-07-21	0.0002352419	Africa
Africa|hCoV-19/Nigeria/OY175-CV51/2020|EPI ISL 487104|B.1|Nigeria|2020-05-03	Africa|hCoV-19/South Africa/KRISP-K002269/2020|EPI ISL 515651|B.1.1.1|South Africa|2020-07-21	0.0004776141	Africa
Africa|hCoV-19/Nigeria/OY233-CV66/2020|EPI ISL 487091|B.1.246|Nigeria|2020-05-13	Africa|hCoV-19/South Africa/KRISP-K002269/2020|EPI ISL 515651|B.1.1.1|South Africa|2020-07-21	0.0006387695	Africa
Africa|hCoV-19/Nigeria/OY260-CV55/2020|EPI ISL 487101|B.1.265|Nigeria|2020-05-16	Africa|hCoV-19/South Africa/KRISP-K002269/2020|EPI ISL 515651|B.1.1.1|South Africa|2020-07-21	0.0005378424	Africa
Africa|hCoV-19/Nigeria/OY592-CV167/2020|EPI ISL 527898|B.1.265|Nigeria|2020-06-10	Africa|hCoV-19/South Africa/KRISP-K002269/2020|EPI ISL 515651|B.1.1.1|South Africa|2020-07-21	0.0006388061	Africa
Africa|hCoV-19/Nigeria/OY595-CV168/2020|EPI ISL 527899|B.1.265|Nigeria|2020-06-09	Africa|hCoV-19/South Africa/KRISP-K002269/2020|EPI ISL 515651|B.1.1.1|South Africa|2020-07-21	0.0006603569	Africa
Africa|hCoV-19/Nigeria/OY598-CV169/2020|EPI ISL 527900|B.1.1|Nigeria|2020-06-09	Africa|hCoV-19/South Africa/KRISP-K002269/2020|EPI ISL 515651|B.1.1.1|South Africa|2020-07-21	0.0004472853	Africa
Africa|hCoV-19/Nigeria/OY605-CV170/2020|EPI ISL 527901|B.1.1|Nigeria|2020-06-12	Africa|hCoV-19/South Africa/KRISP-K002269/2020|EPI ISL 515651|B.1.1.1|South Africa|2020-07-21	0.0004705514	Africa
Africa|hCoV-19/Nigeria/OY608-CV172/2020|EPI ISL 527903|B.1.1|Nigeria|2020-06-11	Africa|hCoV-19/South Africa/KRISP-K002269/2020|EPI ISL 515651|B.1.1.1|South Africa|2020-07-21	0.0003393067	Africa
Africa|hCoV-19/Nigeria/OY612-CV173/2020|EPI ISL 527904|B.1.1|Nigeria|2020-06-13	Africa|hCoV-19/South Africa/KRISP-K002269/2020|EPI ISL 515651|B.1.1.1|South Africa|2020-07-21	0.0003363751	Africa
Africa|hCoV-19/Nigeria/OY616-CV174/2020|EPI ISL 527905|B.1.1|Nigeria|2020-06-12	Africa|hCoV-19/South Africa/KRISP-K002269/2020|EPI ISL 515651|B.1.1.1|South Africa|2020-07-21	0.0004712489	Africa
Africa|hCoV-19/Nigeria/OY625-CV182/2020|EPI ISL 527909|B.1.1|Nigeria|2020-06-13	Africa|hCoV-19/South Africa/KRISP-K002269/2020|EPI ISL 515651|B.1.1.1|South Africa|2020-07-21	0.0003400922	Africa
Africa|hCoV-19/Nigeria/OY626-CV183/2020|EPI ISL 527910|B.1.1|Nigeria|2020-06-13	Africa|hCoV-19/South Africa/KRISP-K002269/2020|EPI ISL 515651|B.1.1.1|South Africa|2020-07-21	0.0003388132	Africa
Africa|hCoV-19/Nigeria/OY627-CV184/2020|EPI ISL 527911|B.1.1|Nigeria|2020-06-13	Africa|hCoV-19/South Africa/KRISP-K002269/2020|EPI ISL 515651|B.1.1.1|South Africa|2020-07-21	0.0002016934	Africa
Africa|hCoV-19/Nigeria/OY628-CV185/2020|EPI ISL 527912|B.1.1|Nigeria|2020-06-13	Africa|hCoV-19/South Africa/KRISP-K002269/2020|EPI ISL 515651|B.1.1.1|South Africa|2020-07-21	0.0004369601	Africa
Africa|hCoV-19/Nigeria/OY633-CV189/2020|EPI ISL 527914|B.1.1.71|Nigeria|2020-06-16	Africa|hCoV-19/South Africa/KRISP-K002269/2020|EPI ISL 515651|B.1.1.1|South Africa|2020-07-21	0.0004033221	Africa
Africa|hCoV-19/Nigeria/OY636-CV192/2020|EPI ISL 527915|B.1.1|Nigeria|2020-06-17	Africa|hCoV-19/South Africa/KRISP-K002269/2020|EPI ISL 515651|B.1.1.1|South Africa|2020-07-21	0.0003024469	Africa
Africa|hCoV-19/Senegal/003/2020|EPI ISL 418206|B.1.356|Senegal|2020-02-28	Africa|hCoV-19/South Africa/KRISP-K002269/2020|EPI ISL 515651|B.1.1.1|South Africa|2020-07-21	0.0004043371	Africa
Africa|hCoV-19/Senegal/016/2020|EPI ISL 418207|B.1.356|Senegal|2020-03-02	Africa|hCoV-19/South Africa/KRISP-K002269/2020|EPI ISL 515651|B.1.1.1|South Africa|2020-07-21	0.0004033316	Africa
Africa|hCoV-19/Senegal/020/2020|EPI ISL 418208|B.1.356|Senegal|2020-03-04	Africa|hCoV-19/South Africa/KRISP-K002269/2020|EPI ISL 515651|B.1.1.1|South Africa|2020-07-21	0.0004044598	Africa
Africa|hCoV-19/Senegal/026/2020|EPI ISL 418209|B.1.356|Senegal|2020-03-03	Africa|hCoV-19/South Africa/KRISP-K002269/2020|EPI ISL 515651|B.1.1.1|South Africa|2020-07-21	0.0004369515	Africa
Africa|hCoV-19/Senegal/073/2020|EPI ISL 418210|B.1|Senegal|2020-03-10	Africa|hCoV-19/South Africa/KRISP-K002269/2020|EPI ISL 515651|B.1.1.1|South Africa|2020-07-21	0.0003024804	Africa
Africa|hCoV-19/Senegal/082/2020|EPI ISL 418211|B.1|Senegal|2020-03-11	Africa|hCoV-19/South Africa/KRISP-K002269/2020|EPI ISL 515651|B.1.1.1|South Africa|2020-07-21	0.0003026228	Africa
Africa|hCoV-19/Senegal/087/2020|EPI ISL 418212|B.1|Senegal|2020-03-11	Africa|hCoV-19/South Africa/KRISP-K002269/2020|EPI ISL 515651|B.1.1.1|South Africa|2020-07-21	0.0003033877	Africa
Africa|hCoV-19/Senegal/094/2020|EPI ISL 418213|B.1|Senegal|2020-03-12	Africa|hCoV-19/South Africa/KRISP-K002269/2020|EPI ISL 515651|B.1.1.1|South Africa|2020-07-21	0.0003364127	Africa
Africa|hCoV-19/Senegal/102/2020|EPI ISL 418214|B.1|Senegal|2020-03-12	Africa|hCoV-19/South Africa/KRISP-K002269/2020|EPI ISL 515651|B.1.1.1|South Africa|2020-07-21	0.0002791950	Africa
Africa|hCoV-19/Senegal/119/2020|EPI ISL 418215|B.1|Senegal|2020-03-12	Africa|hCoV-19/South Africa/KRISP-K002269/2020|EPI ISL 515651|B.1.1.1|South Africa|2020-07-21	0.0003725878	Africa
Africa|hCoV-19/Senegal/1351/2020|EPI ISL 480556|B.6|Senegal|2020-03-28	Africa|hCoV-19/South Africa/KRISP-K002269/2020|EPI ISL 515651|B.1.1.1|South Africa|2020-07-21	0.0005727919	Africa
Africa|hCoV-19/Senegal/136/2020|EPI ISL 418216|A.2|Senegal|2020-03-13	Africa|hCoV-19/South Africa/KRISP-K002269/2020|EPI ISL 515651|B.1.1.1|South Africa|2020-07-21	0.0006723891	Africa
Africa|hCoV-19/Senegal/139/2020|EPI ISL 418217|B.1|Senegal|2020-03-13	Africa|hCoV-19/South Africa/KRISP-K002269/2020|EPI ISL 515651|B.1.1.1|South Africa|2020-07-21	0.0003382375	Africa
Africa|hCoV-19/Senegal/1683/2020|EPI ISL 480783|B.1|Senegal|2020-03-31	Africa|hCoV-19/South Africa/KRISP-K002269/2020|EPI ISL 515651|B.1.1.1|South Africa|2020-07-21	0.0003368852	Africa
Africa|hCoV-19/Senegal/1749/2020|EPI ISL 480787|B.1|Senegal|2020-03-31	Africa|hCoV-19/South Africa/KRISP-K002269/2020|EPI ISL 515651|B.1.1.1|South Africa|2020-07-21	0.0003375936	Africa
Africa|hCoV-19/Senegal/1966/2020|EPI ISL 480789|A.11|Senegal|2020-04-01	Africa|hCoV-19/South Africa/KRISP-K002269/2020|EPI ISL 515651|B.1.1.1|South Africa|2020-07-21	0.0006390321	Africa
Africa|hCoV-19/Senegal/2840/2020|EPI ISL 481220|B.1|Senegal|2020-04-06	Africa|hCoV-19/South Africa/KRISP-K002269/2020|EPI ISL 515651|B.1.1.1|South Africa|2020-07-21	0.0005187322	Africa
Africa|hCoV-19/Senegal/2865/2020|EPI ISL 481234|B.1|Senegal|2020-04-07	Africa|hCoV-19/South Africa/KRISP-K002269/2020|EPI ISL 515651|B.1.1.1|South Africa|2020-07-21	0.0005483468	Africa
Africa|hCoV-19/Senegal/306/2020|EPI ISL 420069|B.3|Senegal|2020-03-17	Africa|hCoV-19/South Africa/KRISP-K002269/2020|EPI ISL 515651|B.1.1.1|South Africa|2020-07-21	0.0004705853	Africa
Africa|hCoV-19/Senegal/315/2020|EPI ISL 420070|B.1|Senegal|2020-03-17	Africa|hCoV-19/South Africa/KRISP-K002269/2020|EPI ISL 515651|B.1.1.1|South Africa|2020-07-21	0.0003696971	Africa
Africa|hCoV-19/Senegal/328/2020|EPI ISL 420071|B.1|Senegal|2020-03-17	Africa|hCoV-19/South Africa/KRISP-K002269/2020|EPI ISL 515651|B.1.1.1|South Africa|2020-07-21	0.0005832482	Africa
Africa|hCoV-19/Senegal/3331/2020|EPI ISL 481235|B.1.5|Senegal|2020-04-09	Africa|hCoV-19/South Africa/KRISP-K002269/2020|EPI ISL 515651|B.1.1.1|South Africa|2020-07-21	0.0003027011	Africa
Africa|hCoV-19/Senegal/370/2020|EPI ISL 420072|B.1|Senegal|2020-03-18	Africa|hCoV-19/South Africa/KRISP-K002269/2020|EPI ISL 515651|B.1.1.1|South Africa|2020-07-21	0.0004043684	Africa
Africa|hCoV-19/Senegal/382/2020|EPI ISL 420073|B.1|Senegal|2020-03-19	Africa|hCoV-19/South Africa/KRISP-K002269/2020|EPI ISL 515651|B.1.1.1|South Africa|2020-07-21	0.0004033668	Africa
Africa|hCoV-19/Senegal/45436/2020|EPI ISL 498238|B.1.1|Senegal|2020-05-27	Africa|hCoV-19/South Africa/KRISP-K002269/2020|EPI ISL 515651|B.1.1.1|South Africa|2020-07-21	0.0002689437	Africa
Africa|hCoV-19/Senegal/45557/2020|EPI ISL 498239|B.1.1|Senegal|2020-05-27	Africa|hCoV-19/South Africa/KRISP-K002269/2020|EPI ISL 515651|B.1.1.1|South Africa|2020-07-21	0.0003386532	Africa
Africa|hCoV-19/Senegal/52357/2020|EPI ISL 498240|B.1.5.12|Senegal|2020-06-03	Africa|hCoV-19/South Africa/KRISP-K002269/2020|EPI ISL 515651|B.1.1.1|South Africa|2020-07-21	0.0005658973	Africa
Africa|hCoV-19/Senegal/52907/2020|EPI ISL 498241|B.1.5.12|Senegal|2020-06-05	Africa|hCoV-19/South Africa/KRISP-K002269/2020|EPI ISL 515651|B.1.1.1|South Africa|2020-07-21	0.0007994495	Africa
Africa|hCoV-19/Senegal/55499/2020|EPI ISL 498242|B.1.5|Senegal|2020-06-07	Africa|hCoV-19/South Africa/KRISP-K002269/2020|EPI ISL 515651|B.1.1.1|South Africa|2020-07-21	0.0004040605	Africa
Africa|hCoV-19/Senegal/55703/2020|EPI ISL 477148|B.1.356|Senegal|2020-06-07	Africa|hCoV-19/South Africa/KRISP-K002269/2020|EPI ISL 515651|B.1.1.1|South Africa|2020-07-21	0.0004871683	Africa
Africa|hCoV-19/Senegal/55728/2020|EPI ISL 477150|B.1.5.12|Senegal|2020-06-07	Africa|hCoV-19/South Africa/KRISP-K002269/2020|EPI ISL 515651|B.1.1.1|South Africa|2020-07-21	0.0004746557	Africa
Africa|hCoV-19/Senegal/55738/2020|EPI ISL 477141|B.1.5.12|Senegal|2020-06-07	Africa|hCoV-19/South Africa/KRISP-K002269/2020|EPI ISL 515651|B.1.1.1|South Africa|2020-07-21	0.0006229442	Africa
Africa|hCoV-19/Senegal/55752/2020|EPI ISL 477149|B.1.5.12|Senegal|2020-06-07	Africa|hCoV-19/South Africa/KRISP-K002269/2020|EPI ISL 515651|B.1.1.1|South Africa|2020-07-21	0.0004438030	Africa
Africa|hCoV-19/Senegal/57065/2020|EPI ISL 476148|B.1.1.44|Senegal|2020-06-09	Africa|hCoV-19/South Africa/KRISP-K002269/2020|EPI ISL 515651|B.1.1.1|South Africa|2020-07-21	0.0003367251	Africa
Africa|hCoV-19/Senegal/5718/2020|EPI ISL 481236|B.1|Senegal|2020-04-18	Africa|hCoV-19/South Africa/KRISP-K002269/2020|EPI ISL 515651|B.1.1.1|South Africa|2020-07-21	0.0004053985	Africa
Africa|hCoV-19/Senegal/57273/2020|EPI ISL 498243|B.1.5.12|Senegal|2020-06-07	Africa|hCoV-19/South Africa/KRISP-K002269/2020|EPI ISL 515651|B.1.1.1|South Africa|2020-07-21	0.0004705996	Africa
Africa|hCoV-19/Senegal/57476/2020|EPI ISL 476149|B.1.5.12|Senegal|2020-06-06	Africa|hCoV-19/South Africa/KRISP-K002269/2020|EPI ISL 515651|B.1.1.1|South Africa|2020-07-21	0.0006085559	Africa
Africa|hCoV-19/Senegal/57503/2020|EPI ISL 498244|B.1.5.12|Senegal|2020-06-09	Africa|hCoV-19/South Africa/KRISP-K002269/2020|EPI ISL 515651|B.1.1.1|South Africa|2020-07-21	0.0006011640	Africa
Africa|hCoV-19/Senegal/57540/2020|EPI ISL 476491|B.1.5.12|Senegal|2020-06-09	Africa|hCoV-19/South Africa/KRISP-K002269/2020|EPI ISL 515651|B.1.1.1|South Africa|2020-07-21	0.0006797526	Africa
Africa|hCoV-19/Senegal/5766/2020|EPI ISL 481237|B.1.5.12|Senegal|2020-04-17	Africa|hCoV-19/South Africa/KRISP-K002269/2020|EPI ISL 515651|B.1.1.1|South Africa|2020-07-21	0.0004706042	Africa
Africa|hCoV-19/Senegal/5770/2020|EPI ISL 481238|B.1|Senegal|2020-04-17	Africa|hCoV-19/South Africa/KRISP-K002269/2020|EPI ISL 515651|B.1.1.1|South Africa|2020-07-21	0.0003840743	Africa
Africa|hCoV-19/Senegal/5785/2020|EPI ISL 481239|B.1.5.12|Senegal|2020-04-17	Africa|hCoV-19/South Africa/KRISP-K002269/2020|EPI ISL 515651|B.1.1.1|South Africa|2020-07-21	0.0004371087	Africa
Africa|hCoV-19/Senegal/5971/2020|EPI ISL 481240|B.1.5|Senegal|2020-04-18	Africa|hCoV-19/South Africa/KRISP-K002269/2020|EPI ISL 515651|B.1.1.1|South Africa|2020-07-21	0.0003721357	Africa
Africa|hCoV-19/Senegal/5986/2020|EPI ISL 481243|B.1|Senegal|2020-04-18	Africa|hCoV-19/South Africa/KRISP-K002269/2020|EPI ISL 515651|B.1.1.1|South Africa|2020-07-21	0.0004370942	Africa
Africa|hCoV-19/Senegal/600/2020|EPI ISL 420074|B.1.5|Senegal|2020-03-20	Africa|hCoV-19/South Africa/KRISP-K002269/2020|EPI ISL 515651|B.1.1.1|South Africa|2020-07-21	0.0003360973	Africa
Africa|hCoV-19/Senegal/611/2020|EPI ISL 420076|B.1|Senegal|2020-03-20	Africa|hCoV-19/South Africa/KRISP-K002269/2020|EPI ISL 515651|B.1.1.1|South Africa|2020-07-21	0.0003697293	Africa
Africa|hCoV-19/Senegal/618/2020|EPI ISL 420077|A|Senegal|2020-03-20	Africa|hCoV-19/South Africa/KRISP-K002269/2020|EPI ISL 515651|B.1.1.1|South Africa|2020-07-21	0.0006051136	Africa
Africa|hCoV-19/Senegal/620/2020|EPI ISL 420078|A.11|Senegal|2020-03-20	Africa|hCoV-19/South Africa/KRISP-K002269/2020|EPI ISL 515651|B.1.1.1|South Africa|2020-07-21	0.0006065202	Africa
Africa|hCoV-19/Senegal/62365/2020|EPI ISL 476492|B.1.5.12|Senegal|2020-06-10	Africa|hCoV-19/South Africa/KRISP-K002269/2020|EPI ISL 515651|B.1.1.1|South Africa|2020-07-21	0.0004369720	Africa
Africa|hCoV-19/Senegal/62368/2020|EPI ISL 476493|B.1.1|Senegal|2020-06-10	Africa|hCoV-19/South Africa/KRISP-K002269/2020|EPI ISL 515651|B.1.1.1|South Africa|2020-07-21	0.0002016143	Africa
Africa|hCoV-19/Senegal/62431/2020|EPI ISL 498247|B.1.5.12|Senegal|2020-06-10	Africa|hCoV-19/South Africa/KRISP-K002269/2020|EPI ISL 515651|B.1.1.1|South Africa|2020-07-21	0.0004093862	Africa
Africa|hCoV-19/Senegal/62872/2020|EPI ISL 476494|B.1.5.12|Senegal|2020-06-11	Africa|hCoV-19/South Africa/KRISP-K002269/2020|EPI ISL 515651|B.1.1.1|South Africa|2020-07-21	0.0004379094	Africa
Africa|hCoV-19/Senegal/62874/2020|EPI ISL 476495|B.1.5.12|Senegal|2020-06-11	Africa|hCoV-19/South Africa/KRISP-K002269/2020|EPI ISL 515651|B.1.1.1|South Africa|2020-07-21	0.0005057196	Africa
Africa|hCoV-19/Senegal/63263/2020|EPI ISL 498249|B.1.5.12|Senegal|2020-06-11	Africa|hCoV-19/South Africa/KRISP-K002269/2020|EPI ISL 515651|B.1.1.1|South Africa|2020-07-21	0.0004393877	Africa
Africa|hCoV-19/Senegal/63728/2020|EPI ISL 476497|B.1.356|Senegal|2020-06-12	Africa|hCoV-19/South Africa/KRISP-K002269/2020|EPI ISL 515651|B.1.1.1|South Africa|2020-07-21	0.0005123036	Africa
Africa|hCoV-19/Senegal/63742/2020|EPI ISL 476514|B.1.5.12|Senegal|2020-06-12	Africa|hCoV-19/South Africa/KRISP-K002269/2020|EPI ISL 515651|B.1.1.1|South Africa|2020-07-21	0.0004706037	Africa
Africa|hCoV-19/Senegal/640/2020|EPI ISL 420079|B.1|Senegal|2020-03-20	Africa|hCoV-19/South Africa/KRISP-K002269/2020|EPI ISL 515651|B.1.1.1|South Africa|2020-07-21	0.0006210784	Africa
Africa|hCoV-19/Senegal/64033/2020|EPI ISL 485715|B.1.5|Senegal|2020-06-12	Africa|hCoV-19/South Africa/KRISP-K002269/2020|EPI ISL 515651|B.1.1.1|South Africa|2020-07-21	0.0004369720	Africa
Africa|hCoV-19/Senegal/64076/2020|EPI ISL 485716|B.1|Senegal|2020-06-12	Africa|hCoV-19/South Africa/KRISP-K002269/2020|EPI ISL 515651|B.1.1.1|South Africa|2020-07-21	0.0007061600	Africa
Africa|hCoV-19/Senegal/64096/2020|EPI ISL 485717|B.1.5.12|Senegal|2020-06-12	Africa|hCoV-19/South Africa/KRISP-K002269/2020|EPI ISL 515651|B.1.1.1|South Africa|2020-07-21	0.0004741031	Africa
Africa|hCoV-19/Senegal/64101/2020|EPI ISL 476516|B.1.5.12|Senegal|2020-06-12	Africa|hCoV-19/South Africa/KRISP-K002269/2020|EPI ISL 515651|B.1.1.1|South Africa|2020-07-21	0.0004723663	Africa
Africa|hCoV-19/Senegal/64163/2020|EPI ISL 477159|B.1.5.12|Senegal|2020-06-12	Africa|hCoV-19/South Africa/KRISP-K002269/2020|EPI ISL 515651|B.1.1.1|South Africa|2020-07-21	0.0006543504	Africa
Africa|hCoV-19/Senegal/64166/2020|EPI ISL 476558|B.1.5.12|Senegal|2020-06-12	Africa|hCoV-19/South Africa/KRISP-K002269/2020|EPI ISL 515651|B.1.1.1|South Africa|2020-07-21	0.0006413495	Africa
Africa|hCoV-19/Senegal/6427/2020|EPI ISL 486873|B.1.5|Senegal|2020-04-20	Africa|hCoV-19/South Africa/KRISP-K002269/2020|EPI ISL 515651|B.1.1.1|South Africa|2020-07-21	0.0003367717	Africa
Africa|hCoV-19/Senegal/6430/2020|EPI ISL 486872|B.1.1|Senegal|2020-04-11	Africa|hCoV-19/South Africa/KRISP-K002269/2020|EPI ISL 515651|B.1.1.1|South Africa|2020-07-21	0.0002022960	Africa
Africa|hCoV-19/Senegal/64709/2020|EPI ISL 476560|B.1.5.12|Senegal|2020-06-13	Africa|hCoV-19/South Africa/KRISP-K002269/2020|EPI ISL 515651|B.1.1.1|South Africa|2020-07-21	0.0009754388	Africa
Africa|hCoV-19/Senegal/64716/2020|EPI ISL 498250|B.1.5.12|Senegal|2020-06-13	Africa|hCoV-19/South Africa/KRISP-K002269/2020|EPI ISL 515651|B.1.1.1|South Africa|2020-07-21	0.0004045797	Africa
Africa|hCoV-19/Senegal/64729/2020|EPI ISL 477155|B.1.1.44|Senegal|2020-06-11	Africa|hCoV-19/South Africa/KRISP-K002269/2020|EPI ISL 515651|B.1.1.1|South Africa|2020-07-21	0.0004054694	Africa
Africa|hCoV-19/Senegal/64763/2020|EPI ISL 476562|B.1.292|Senegal|2020-06-13	Africa|hCoV-19/South Africa/KRISP-K002269/2020|EPI ISL 515651|B.1.1.1|South Africa|2020-07-21	0.0004369894	Africa
Africa|hCoV-19/Senegal/64766/2020|EPI ISL 476564|B.1.5.12|Senegal|2020-06-13	Africa|hCoV-19/South Africa/KRISP-K002269/2020|EPI ISL 515651|B.1.1.1|South Africa|2020-07-21	0.0005041850	Africa
Africa|hCoV-19/Senegal/64771/2020|EPI ISL 482874|B.1.1.44|Senegal|2020-06-13	Africa|hCoV-19/South Africa/KRISP-K002269/2020|EPI ISL 515651|B.1.1.1|South Africa|2020-07-21	0.0004033709	Africa
Africa|hCoV-19/Senegal/64772/2020|EPI ISL 477154|B.1.5.12|Senegal|2020-06-13	Africa|hCoV-19/South Africa/KRISP-K002269/2020|EPI ISL 515651|B.1.1.1|South Africa|2020-07-21	0.0005886209	Africa
Africa|hCoV-19/Senegal/6481/2020|EPI ISL 486871|B.1.5|Senegal|2020-04-21	Africa|hCoV-19/South Africa/KRISP-K002269/2020|EPI ISL 515651|B.1.1.1|South Africa|2020-07-21	0.0003034767	Africa
Africa|hCoV-19/Senegal/64916/2020|EPI ISL 477156|B.1.5.12|Senegal|2020-06-13	Africa|hCoV-19/South Africa/KRISP-K002269/2020|EPI ISL 515651|B.1.1.1|South Africa|2020-07-21	0.0004729857	Africa
Africa|hCoV-19/Senegal/64932/2020|EPI ISL 476569|B.1.1.44|Senegal|2020-06-13	Africa|hCoV-19/South Africa/KRISP-K002269/2020|EPI ISL 515651|B.1.1.1|South Africa|2020-07-21	0.0002689022	Africa
Africa|hCoV-19/Senegal/64969/2020|EPI ISL 476570|B.1.5.12|Senegal|2020-06-13	Africa|hCoV-19/South Africa/KRISP-K002269/2020|EPI ISL 515651|B.1.1.1|South Africa|2020-07-21	0.0007287623	Africa
Africa|hCoV-19/Senegal/65030/2020|EPI ISL 476572|B.1.5.12|Senegal|2020-06-14	Africa|hCoV-19/South Africa/KRISP-K002269/2020|EPI ISL 515651|B.1.1.1|South Africa|2020-07-21	0.0004369425	Africa
Africa|hCoV-19/Senegal/65052/2020|EPI ISL 476574|B.1.5|Senegal|2020-06-13	Africa|hCoV-19/South Africa/KRISP-K002269/2020|EPI ISL 515651|B.1.1.1|South Africa|2020-07-21	0.0003714783	Africa
Africa|hCoV-19/Senegal/65428/2020|EPI ISL 485712|B.1.5.12|Senegal|2020-06-14	Africa|hCoV-19/South Africa/KRISP-K002269/2020|EPI ISL 515651|B.1.1.1|South Africa|2020-07-21	0.0006417091	Africa
Africa|hCoV-19/Senegal/65481/2020|EPI ISL 477151|B.1.1|Senegal|2020-06-14	Africa|hCoV-19/South Africa/KRISP-K002269/2020|EPI ISL 515651|B.1.1.1|South Africa|2020-07-21	0.0003445952	Africa
Africa|hCoV-19/Senegal/65548/2020|EPI ISL 477153|B.1.5.12|Senegal|2020-06-14	Africa|hCoV-19/South Africa/KRISP-K002269/2020|EPI ISL 515651|B.1.1.1|South Africa|2020-07-21	0.0005554458	Africa
Africa|hCoV-19/Senegal/65601/2020|EPI ISL 485713|B.1.5.12|Senegal|2020-06-14	Africa|hCoV-19/South Africa/KRISP-K002269/2020|EPI ISL 515651|B.1.1.1|South Africa|2020-07-21	0.0004369527	Africa
Africa|hCoV-19/Senegal/659/2020|EPI ISL 480554|B.1|Senegal|2020-03-21	Africa|hCoV-19/South Africa/KRISP-K002269/2020|EPI ISL 515651|B.1.1.1|South Africa|2020-07-21	0.0004044149	Africa
Africa|hCoV-19/Senegal/6597/2020|EPI ISL 486870|B.1.356|Senegal|2020-04-23	Africa|hCoV-19/South Africa/KRISP-K002269/2020|EPI ISL 515651|B.1.1.1|South Africa|2020-07-21	0.0004369515	Africa
Africa|hCoV-19/Senegal/6619/2020|EPI ISL 498230|B.1|Senegal|2020-04-21	Africa|hCoV-19/South Africa/KRISP-K002269/2020|EPI ISL 515651|B.1.1.1|South Africa|2020-07-21	0.0004033236	Africa
Africa|hCoV-19/Senegal/6626/2020|EPI ISL 498229|B.1|Senegal|2020-04-21	Africa|hCoV-19/South Africa/KRISP-K002269/2020|EPI ISL 515651|B.1.1.1|South Africa|2020-07-21	0.0004371821	Africa
Africa|hCoV-19/Senegal/66298/2020|EPI ISL 485708|B.1.5.12|Senegal|2020-06-15	Africa|hCoV-19/South Africa/KRISP-K002269/2020|EPI ISL 515651|B.1.1.1|South Africa|2020-07-21	0.0006388552	Africa
Africa|hCoV-19/Senegal/66443/2020|EPI ISL 485711|B.1.1|Senegal|2020-06-15	Africa|hCoV-19/South Africa/KRISP-K002269/2020|EPI ISL 515651|B.1.1.1|South Africa|2020-07-21	0.0004420194	Africa
Africa|hCoV-19/Senegal/66458/2020|EPI ISL 485710|B.1.1|Senegal|2020-06-15	Africa|hCoV-19/South Africa/KRISP-K002269/2020|EPI ISL 515651|B.1.1.1|South Africa|2020-07-21	0.0002352316	Africa
Africa|hCoV-19/Senegal/6751/2020|EPI ISL 486859|B.1.1|Senegal|2020-04-21	Africa|hCoV-19/South Africa/KRISP-K002269/2020|EPI ISL 515651|B.1.1.1|South Africa|2020-07-21	0.0003061176	Africa
Africa|hCoV-19/Senegal/6762/2020|EPI ISL 486869|B.1.5.12|Senegal|2020-04-21	Africa|hCoV-19/South Africa/KRISP-K002269/2020|EPI ISL 515651|B.1.1.1|South Africa|2020-07-21	0.0005949688	Africa
Africa|hCoV-19/Senegal/68303/2020|EPI ISL 477143|B.1.5.12|Senegal|2020-06-17	Africa|hCoV-19/South Africa/KRISP-K002269/2020|EPI ISL 515651|B.1.1.1|South Africa|2020-07-21	0.0004743074	Africa
Africa|hCoV-19/Senegal/68349/2020|EPI ISL 485635|B.1.5.12|Senegal|2020-06-18	Africa|hCoV-19/South Africa/KRISP-K002269/2020|EPI ISL 515651|B.1.1.1|South Africa|2020-07-21	0.0005714462	Africa
Africa|hCoV-19/Senegal/6837/2020|EPI ISL 486868|B.1.272|Senegal|2020-04-21	Africa|hCoV-19/South Africa/KRISP-K002269/2020|EPI ISL 515651|B.1.1.1|South Africa|2020-07-21	0.0005092246	Africa
Africa|hCoV-19/Senegal/6839/2020|EPI ISL 486867|B.1|Senegal|2020-04-23	Africa|hCoV-19/South Africa/KRISP-K002269/2020|EPI ISL 515651|B.1.1.1|South Africa|2020-07-21	0.0004054750	Africa
Africa|hCoV-19/Senegal/68458/2020|EPI ISL 482878|B.1.1|Senegal|2020-06-18	Africa|hCoV-19/South Africa/KRISP-K002269/2020|EPI ISL 515651|B.1.1.1|South Africa|2020-07-21	0.0002352317	Africa
Africa|hCoV-19/Senegal/6847/2020|EPI ISL 486865|B.1.272|Senegal|2020-04-02	Africa|hCoV-19/South Africa/KRISP-K002269/2020|EPI ISL 515651|B.1.1.1|South Africa|2020-07-21	0.0004705931	Africa
Africa|hCoV-19/Senegal/68488/2020|EPI ISL 482877|B.1.356|Senegal|2020-06-17	Africa|hCoV-19/South Africa/KRISP-K002269/2020|EPI ISL 515651|B.1.1.1|South Africa|2020-07-21	0.0005714442	Africa
Africa|hCoV-19/Senegal/68525/2020|EPI ISL 477142|B.1.1|Senegal|2020-06-17	Africa|hCoV-19/South Africa/KRISP-K002269/2020|EPI ISL 515651|B.1.1.1|South Africa|2020-07-21	0.0004485829	Africa
Africa|hCoV-19/Senegal/68548/2020|EPI ISL 482876|B.1.5.12|Senegal|2020-06-17	Africa|hCoV-19/South Africa/KRISP-K002269/2020|EPI ISL 515651|B.1.1.1|South Africa|2020-07-21	0.0004426081	Africa
Africa|hCoV-19/Senegal/68550/2020|EPI ISL 482875|B.1.5.12|Senegal|2020-06-16	Africa|hCoV-19/South Africa/KRISP-K002269/2020|EPI ISL 515651|B.1.1.1|South Africa|2020-07-21	0.0004376781	Africa
Africa|hCoV-19/Senegal/6914/2020|EPI ISL 498237|B.1.5|Senegal|2020-04-24	Africa|hCoV-19/South Africa/KRISP-K002269/2020|EPI ISL 515651|B.1.1.1|South Africa|2020-07-21	0.0004462947	Africa
Africa|hCoV-19/Senegal/6934/2020|EPI ISL 498235|B.1.5.12|Senegal|2020-04-22	Africa|hCoV-19/South Africa/KRISP-K002269/2020|EPI ISL 515651|B.1.1.1|South Africa|2020-07-21	0.0005749913	Africa
Africa|hCoV-19/Senegal/70339/2020|EPI ISL 477146|B.1.5.12|Senegal|2020-06-20	Africa|hCoV-19/South Africa/KRISP-K002269/2020|EPI ISL 515651|B.1.1.1|South Africa|2020-07-21	0.0005151434	Africa
Africa|hCoV-19/Senegal/70427/2020|EPI ISL 477144|B.1.5.12|Senegal|2020-06-20	Africa|hCoV-19/South Africa/KRISP-K002269/2020|EPI ISL 515651|B.1.1.1|South Africa|2020-07-21	0.0005163614	Africa
Africa|hCoV-19/Senegal/70440/2020|EPI ISL 477145|B.1.5.12|Senegal|2020-06-19	Africa|hCoV-19/South Africa/KRISP-K002269/2020|EPI ISL 515651|B.1.1.1|South Africa|2020-07-21	0.0005865173	Africa
Africa|hCoV-19/Senegal/83493/2020|EPI ISL 498252|B.1.1.44|Senegal|2020-07-09	Africa|hCoV-19/South Africa/KRISP-K002269/2020|EPI ISL 515651|B.1.1.1|South Africa|2020-07-21	0.0004829158	Africa
Africa|hCoV-19/Senegal/9068/2020|EPI ISL 498236|B.1.356|Senegal|2020-04-24	Africa|hCoV-19/South Africa/KRISP-K002269/2020|EPI ISL 515651|B.1.1.1|South Africa|2020-07-21	0.0004373629	Africa
Africa|hCoV-19/Senegal/9250/2020|EPI ISL 486866|B.1.1|Senegal|2020-04-22	Africa|hCoV-19/South Africa/KRISP-K002269/2020|EPI ISL 515651|B.1.1.1|South Africa|2020-07-21	0.0004369515	Africa
Africa|hCoV-19/Senegal/9256/2020|EPI ISL 486864|B.1.1|Senegal|2020-04-23	Africa|hCoV-19/South Africa/KRISP-K002269/2020|EPI ISL 515651|B.1.1.1|South Africa|2020-07-21	0.0004074393	Africa
Africa|hCoV-19/Senegal/9369/2020|EPI ISL 486863|B.1.5|Senegal|2020-04-25	Africa|hCoV-19/South Africa/KRISP-K002269/2020|EPI ISL 515651|B.1.1.1|South Africa|2020-07-21	0.0003024673	Africa
Africa|hCoV-19/Senegal/9392/2020|EPI ISL 486862|B.1.1|Senegal|2020-04-25	Africa|hCoV-19/South Africa/KRISP-K002269/2020|EPI ISL 515651|B.1.1.1|South Africa|2020-07-21	0.0003038619	Africa
Africa|hCoV-19/Senegal/9439/2020|EPI ISL 486861|B.1.1.44|Senegal|2020-04-25	Africa|hCoV-19/South Africa/KRISP-K002269/2020|EPI ISL 515651|B.1.1.1|South Africa|2020-07-21	0.0002352791	Africa
Africa|hCoV-19/Senegal/9615/2020|EPI ISL 486860|B.1.5.12|Senegal|2020-04-25	Africa|hCoV-19/South Africa/KRISP-K002269/2020|EPI ISL 515651|B.1.1.1|South Africa|2020-07-21	0.0004033236	Africa
Africa|hCoV-19/Senegal/9819/2020|EPI ISL 498233|B.1|Senegal|2020-04-25	Africa|hCoV-19/South Africa/KRISP-K002269/2020|EPI ISL 515651|B.1.1.1|South Africa|2020-07-21	0.0004790468	Africa
Africa|hCoV-19/Senegal/9821/2020|EPI ISL 498232|B.1.356|Senegal|2020-04-25	Africa|hCoV-19/South Africa/KRISP-K002269/2020|EPI ISL 515651|B.1.1.1|South Africa|2020-07-21	0.0004080124	Africa
Africa|hCoV-19/Senegal/9838/2020|EPI ISL 498231|B.1.272|Senegal|2020-04-25	Africa|hCoV-19/South Africa/KRISP-K002269/2020|EPI ISL 515651|B.1.1.1|South Africa|2020-07-21	0.0005425229	Africa
Africa|hCoV-19/Sierra Leone/KGH-G-8548/2020|EPI ISL 512811|B.1|Sierra Leone|2020-03-30	Africa|hCoV-19/South Africa/KRISP-K002269/2020|EPI ISL 515651|B.1.1.1|South Africa|2020-07-21	0.0004033668	Africa
Africa|hCoV-19/Sierra Leone/KGH-G-8549/2020|EPI ISL 512812|B.1.1|Sierra Leone|2020-03-31	Africa|hCoV-19/South Africa/KRISP-K002269/2020|EPI ISL 515651|B.1.1.1|South Africa|2020-07-21	0.0001680085	Africa
Africa|hCoV-19/Sierra Leone/KGH-G-8603/2020|EPI ISL 512813|B.1|Sierra Leone|2020-04-23	Africa|hCoV-19/South Africa/KRISP-K002269/2020|EPI ISL 515651|B.1.1.1|South Africa|2020-07-21	0.0004035255	Africa
Africa|hCoV-19/Sierra Leone/KGH-G-8604/2020|EPI ISL 512814|B.6|Sierra Leone|2020-04-03	Africa|hCoV-19/South Africa/KRISP-K002269/2020|EPI ISL 515651|B.1.1.1|South Africa|2020-07-21	0.0005714826	Africa
Africa|hCoV-19/Sierra Leone/KGH-G-8607/2020|EPI ISL 512815|B.1.1|Sierra Leone|2020-04-03	Africa|hCoV-19/South Africa/KRISP-K002269/2020|EPI ISL 515651|B.1.1.1|South Africa|2020-07-21	0.0002017004	Africa
Africa|hCoV-19/Sierra Leone/KGH-G-8625/2020|EPI ISL 512816|A.12|Sierra Leone|2020-04-10	Africa|hCoV-19/South Africa/KRISP-K002269/2020|EPI ISL 515651|B.1.1.1|South Africa|2020-07-21	0.0008743499	Africa
Africa|hCoV-19/Sierra Leone/KGH-G-8626/2020|EPI ISL 512817|A.12|Sierra Leone|2020-04-10	Africa|hCoV-19/South Africa/KRISP-K002269/2020|EPI ISL 515651|B.1.1.1|South Africa|2020-07-21	0.0007733491	Africa
Africa|hCoV-19/Sierra Leone/KGH-G-8627/2020|EPI ISL 512818|B.1.5|Sierra Leone|2020-04-08	Africa|hCoV-19/South Africa/KRISP-K002269/2020|EPI ISL 515651|B.1.1.1|South Africa|2020-07-21	0.0003361040	Africa
Africa|hCoV-19/Sierra Leone/KGH-G-8668/2020|EPI ISL 512819|A.12|Sierra Leone|2020-04-11	Africa|hCoV-19/South Africa/KRISP-K002269/2020|EPI ISL 515651|B.1.1.1|South Africa|2020-07-21	0.0007586592	Africa
Africa|hCoV-19/Sierra Leone/KGH-G-8669/2020|EPI ISL 512820|A.12|Sierra Leone|2020-04-14	Africa|hCoV-19/South Africa/KRISP-K002269/2020|EPI ISL 515651|B.1.1.1|South Africa|2020-07-21	0.0008070241	Africa
Africa|hCoV-19/South Africa/KRISP-0001/2020|EPI ISL 467431|B|South Africa|2020-03-23	Africa|hCoV-19/South Africa/KRISP-K002269/2020|EPI ISL 515651|B.1.1.1|South Africa|2020-07-21	0.0003368251	Africa
Africa|hCoV-19/South Africa/KRISP-0016/2020|EPI ISL 467432|B.1.106|South Africa|2020-03-28	Africa|hCoV-19/South Africa/KRISP-K002269/2020|EPI ISL 515651|B.1.1.1|South Africa|2020-07-21	0.0003024774	Africa
Africa|hCoV-19/South Africa/KRISP-0017/2020|EPI ISL 467433|B.1.5|South Africa|2020-04-03	Africa|hCoV-19/South Africa/KRISP-K002269/2020|EPI ISL 515651|B.1.1.1|South Africa|2020-07-21	0.0002688633	Africa
Africa|hCoV-19/South Africa/KRISP-0019/2020|EPI ISL 467434|B.1.5|South Africa|2020-04-02	Africa|hCoV-19/South Africa/KRISP-K002269/2020|EPI ISL 515651|B.1.1.1|South Africa|2020-07-21	0.0002688633	Africa
Africa|hCoV-19/South Africa/KRISP-0021/2020|EPI ISL 467435|B.1.5|South Africa|2020-04-02	Africa|hCoV-19/South Africa/KRISP-K002269/2020|EPI ISL 515651|B.1.1.1|South Africa|2020-07-21	0.0003026096	Africa
Africa|hCoV-19/South Africa/KRISP-0024/2020|EPI ISL 467436|B.1.106|South Africa|2020-04-01	Africa|hCoV-19/South Africa/KRISP-K002269/2020|EPI ISL 515651|B.1.1.1|South Africa|2020-07-21	0.0002764053	Africa
Africa|hCoV-19/South Africa/KRISP-0026/2020|EPI ISL 467437|B.1.106|South Africa|2020-04-01	Africa|hCoV-19/South Africa/KRISP-K002269/2020|EPI ISL 515651|B.1.1.1|South Africa|2020-07-21	0.0003027525	Africa
Africa|hCoV-19/South Africa/KRISP-0028/2020|EPI ISL 467438|B.1.106|South Africa|2020-04-02	Africa|hCoV-19/South Africa/KRISP-K002269/2020|EPI ISL 515651|B.1.1.1|South Africa|2020-07-21	0.0003462858	Africa
Africa|hCoV-19/South Africa/KRISP-0029/2020|EPI ISL 467439|B.1.5|South Africa|2020-04-02	Africa|hCoV-19/South Africa/KRISP-K002269/2020|EPI ISL 515651|B.1.1.1|South Africa|2020-07-21	0.0002817478	Africa
Africa|hCoV-19/South Africa/KRISP-0033/2020|EPI ISL 467440|B.1.106|South Africa|2020-04-01	Africa|hCoV-19/South Africa/KRISP-K002269/2020|EPI ISL 515651|B.1.1.1|South Africa|2020-07-21	0.0003060978	Africa
Africa|hCoV-19/South Africa/KRISP-0035/2020|EPI ISL 467441|B.1.5|South Africa|2020-03-27	Africa|hCoV-19/South Africa/KRISP-K002269/2020|EPI ISL 515651|B.1.1.1|South Africa|2020-07-21	0.0002688543	Africa
Africa|hCoV-19/South Africa/KRISP-0041/2020|EPI ISL 467443|B.1.5|South Africa|2020-03-25	Africa|hCoV-19/South Africa/KRISP-K002269/2020|EPI ISL 515651|B.1.1.1|South Africa|2020-07-21	0.0002688543	Africa
Africa|hCoV-19/South Africa/KRISP-005/2020|EPI ISL 455630|B.1.5|South Africa|2020-04-29	Africa|hCoV-19/South Africa/KRISP-K002269/2020|EPI ISL 515651|B.1.1.1|South Africa|2020-07-21	0.0003145066	Africa
Africa|hCoV-19/South Africa/KRISP-0055/2020|EPI ISL 467444|B.1.5|South Africa|2020-03-24	Africa|hCoV-19/South Africa/KRISP-K002269/2020|EPI ISL 515651|B.1.1.1|South Africa|2020-07-21	0.0002688539	Africa
Africa|hCoV-19/South Africa/KRISP-0056/2020|EPI ISL 467445|B.1.5|South Africa|2020-04-04	Africa|hCoV-19/South Africa/KRISP-K002269/2020|EPI ISL 515651|B.1.1.1|South Africa|2020-07-21	0.0003361107	Africa
Africa|hCoV-19/South Africa/KRISP-0057/2020|EPI ISL 467446|B.1.5|South Africa|2020-03-29	Africa|hCoV-19/South Africa/KRISP-K002269/2020|EPI ISL 515651|B.1.1.1|South Africa|2020-07-21	0.0002691437	Africa
Africa|hCoV-19/South Africa/KRISP-0059/2020|EPI ISL 467448|B.1.5|South Africa|2020-04-01	Africa|hCoV-19/South Africa/KRISP-K002269/2020|EPI ISL 515651|B.1.1.1|South Africa|2020-07-21	0.0003407100	Africa
Africa|hCoV-19/South Africa/KRISP-0065/2020|EPI ISL 467449|B.1.106|South Africa|2020-04-04	Africa|hCoV-19/South Africa/KRISP-K002269/2020|EPI ISL 515651|B.1.1.1|South Africa|2020-07-21	0.0003029150	Africa
Africa|hCoV-19/South Africa/KRISP-0066/2020|EPI ISL 467450|B.1.106|South Africa|2020-04-03	Africa|hCoV-19/South Africa/KRISP-K002269/2020|EPI ISL 515651|B.1.1.1|South Africa|2020-07-21	0.0003024672	Africa
Africa|hCoV-19/South Africa/KRISP-0067/2020|EPI ISL 467451|B.1.5|South Africa|2020-04-03	Africa|hCoV-19/South Africa/KRISP-K002269/2020|EPI ISL 515651|B.1.1.1|South Africa|2020-07-21	0.0002688543	Africa
Africa|hCoV-19/South Africa/KRISP-0074/2020|EPI ISL 467452|B.1.106|South Africa|2020-04-04	Africa|hCoV-19/South Africa/KRISP-K002269/2020|EPI ISL 515651|B.1.1.1|South Africa|2020-07-21	0.0003090510	Africa
Africa|hCoV-19/South Africa/KRISP-0075/2020|EPI ISL 467453|B.1.106|South Africa|2020-04-04	Africa|hCoV-19/South Africa/KRISP-K002269/2020|EPI ISL 515651|B.1.1.1|South Africa|2020-07-21	0.0003026299	Africa
Africa|hCoV-19/South Africa/KRISP-0080/2020|EPI ISL 467454|B.1.106|South Africa|2020-04-01	Africa|hCoV-19/South Africa/KRISP-K002269/2020|EPI ISL 515651|B.1.1.1|South Africa|2020-07-21	0.0003024672	Africa
Africa|hCoV-19/South Africa/KRISP-0081/2020|EPI ISL 467455|B.1.106|South Africa|2020-04-06	Africa|hCoV-19/South Africa/KRISP-K002269/2020|EPI ISL 515651|B.1.1.1|South Africa|2020-07-21	0.0003024672	Africa
Africa|hCoV-19/South Africa/KRISP-0084/2020|EPI ISL 467456|B.1.106|South Africa|2020-04-05	Africa|hCoV-19/South Africa/KRISP-K002269/2020|EPI ISL 515651|B.1.1.1|South Africa|2020-07-21	0.0003024672	Africa
Africa|hCoV-19/South Africa/KRISP-0088/2020|EPI ISL 467457|B.1.106|South Africa|2020-04-07	Africa|hCoV-19/South Africa/KRISP-K002269/2020|EPI ISL 515651|B.1.1.1|South Africa|2020-07-21	0.0003024672	Africa
Africa|hCoV-19/South Africa/KRISP-0089/2020|EPI ISL 467458|B.1.106|South Africa|2020-04-05	Africa|hCoV-19/South Africa/KRISP-K002269/2020|EPI ISL 515651|B.1.1.1|South Africa|2020-07-21	0.0003084472	Africa
Africa|hCoV-19/South Africa/KRISP-0090/2020|EPI ISL 467459|B.1.106|South Africa|2020-04-03	Africa|hCoV-19/South Africa/KRISP-K002269/2020|EPI ISL 515651|B.1.1.1|South Africa|2020-07-21	0.0003094861	Africa
Africa|hCoV-19/South Africa/KRISP-0096/2020|EPI ISL 467461|B.1.106|South Africa|2020-04-01	Africa|hCoV-19/South Africa/KRISP-K002269/2020|EPI ISL 515651|B.1.1.1|South Africa|2020-07-21	0.0003048537	Africa
Africa|hCoV-19/South Africa/KRISP-0097/2020|EPI ISL 467462|B.1.106|South Africa|2020-04-01	Africa|hCoV-19/South Africa/KRISP-K002269/2020|EPI ISL 515651|B.1.1.1|South Africa|2020-07-21	0.0003026606	Africa
Africa|hCoV-19/South Africa/KRISP-0111/2020|EPI ISL 467465|B.1.106|South Africa|2020-04-01	Africa|hCoV-19/South Africa/KRISP-K002269/2020|EPI ISL 515651|B.1.1.1|South Africa|2020-07-21	0.0004049879	Africa
Africa|hCoV-19/South Africa/KRISP-0113/2020|EPI ISL 467467|B.1.106|South Africa|2020-04-05	Africa|hCoV-19/South Africa/KRISP-K002269/2020|EPI ISL 515651|B.1.1.1|South Africa|2020-07-21	0.0003360961	Africa
Africa|hCoV-19/South Africa/KRISP-0115/2020|EPI ISL 467468|B.1.5|South Africa|2020-04-04	Africa|hCoV-19/South Africa/KRISP-K002269/2020|EPI ISL 515651|B.1.1.1|South Africa|2020-07-21	0.0002688543	Africa
Africa|hCoV-19/South Africa/KRISP-0118/2020|EPI ISL 467470|B.1.106|South Africa|2020-04-01	Africa|hCoV-19/South Africa/KRISP-K002269/2020|EPI ISL 515651|B.1.1.1|South Africa|2020-07-21	0.0003024774	Africa
Africa|hCoV-19/South Africa/KRISP-0119/2020|EPI ISL 467471|B.1.5|South Africa|2020-04-01	Africa|hCoV-19/South Africa/KRISP-K002269/2020|EPI ISL 515651|B.1.1.1|South Africa|2020-07-21	0.0002688543	Africa
Africa|hCoV-19/South Africa/KRISP-012/2020|EPI ISL 421576|B.1.1.10|South Africa|2020-04-01	Africa|hCoV-19/South Africa/KRISP-K002269/2020|EPI ISL 515651|B.1.1.1|South Africa|2020-07-21	0.0003027551	Africa
Africa|hCoV-19/South Africa/KRISP-0120/2020|EPI ISL 467472|B.1.106|South Africa|2020-04-01	Africa|hCoV-19/South Africa/KRISP-K002269/2020|EPI ISL 515651|B.1.1.1|South Africa|2020-07-21	0.0003360961	Africa
Africa|hCoV-19/South Africa/KRISP-0123/2020|EPI ISL 467475|B.1.5|South Africa|2020-05-14	Africa|hCoV-19/South Africa/KRISP-K002269/2020|EPI ISL 515651|B.1.1.1|South Africa|2020-07-21	0.0003697145	Africa
Africa|hCoV-19/South Africa/KRISP-0124/2020|EPI ISL 467476|B.1.1.57|South Africa|2020-05-13	Africa|hCoV-19/South Africa/KRISP-K002269/2020|EPI ISL 515651|B.1.1.1|South Africa|2020-07-21	0.0002029988	Africa
Africa|hCoV-19/South Africa/KRISP-0125/2020|EPI ISL 467477|B.1.1.52|South Africa|2020-05-13	Africa|hCoV-19/South Africa/KRISP-K002269/2020|EPI ISL 515651|B.1.1.1|South Africa|2020-07-21	0.0002688417	Africa
Africa|hCoV-19/South Africa/KRISP-0126/2020|EPI ISL 467478|B.1.1.40|South Africa|2020-05-13	Africa|hCoV-19/South Africa/KRISP-K002269/2020|EPI ISL 515651|B.1.1.1|South Africa|2020-07-21	0.0003696797	Africa
Africa|hCoV-19/South Africa/KRISP-0127/2020|EPI ISL 467479|B.1.5.19|South Africa|2020-05-13	Africa|hCoV-19/South Africa/KRISP-K002269/2020|EPI ISL 515651|B.1.1.1|South Africa|2020-07-21	0.0003697058	Africa
Africa|hCoV-19/South Africa/KRISP-0128/2020|EPI ISL 467480|B.1.1.57|South Africa|2020-05-13	Africa|hCoV-19/South Africa/KRISP-K002269/2020|EPI ISL 515651|B.1.1.1|South Africa|2020-07-21	0.0002024783	Africa
Africa|hCoV-19/South Africa/KRISP-0129/2020|EPI ISL 467481|B.1.1.52|South Africa|2020-05-13	Africa|hCoV-19/South Africa/KRISP-K002269/2020|EPI ISL 515651|B.1.1.1|South Africa|2020-07-21	0.0003024530	Africa
Africa|hCoV-19/South Africa/KRISP-0130/2020|EPI ISL 467482|B.1.1.57|South Africa|2020-05-13	Africa|hCoV-19/South Africa/KRISP-K002269/2020|EPI ISL 515651|B.1.1.1|South Africa|2020-07-21	0.0002352270	Africa
Africa|hCoV-19/South Africa/KRISP-0131/2020|EPI ISL 467483|B.1.5|South Africa|2020-05-13	Africa|hCoV-19/South Africa/KRISP-K002269/2020|EPI ISL 515651|B.1.1.1|South Africa|2020-07-21	0.0003360973	Africa
Africa|hCoV-19/South Africa/KRISP-0132/2020|EPI ISL 467484|B.1.1.40|South Africa|2020-05-13	Africa|hCoV-19/South Africa/KRISP-K002269/2020|EPI ISL 515651|B.1.1.1|South Africa|2020-07-21	0.0002688299	Africa
Africa|hCoV-19/South Africa/KRISP-0133/2020|EPI ISL 467485|B.1.1.57|South Africa|2020-05-13	Africa|hCoV-19/South Africa/KRISP-K002269/2020|EPI ISL 515651|B.1.1.1|South Africa|2020-07-21	0.0002688417	Africa
Africa|hCoV-19/South Africa/KRISP-0134/2020|EPI ISL 467486|B.1.1.206|South Africa|2020-05-14	Africa|hCoV-19/South Africa/KRISP-K002269/2020|EPI ISL 515651|B.1.1.1|South Africa|2020-07-21	0.0002352214	Africa
Africa|hCoV-19/South Africa/KRISP-0135/2020|EPI ISL 467487|B.1.1.57|South Africa|2020-05-14	Africa|hCoV-19/South Africa/KRISP-K002269/2020|EPI ISL 515651|B.1.1.1|South Africa|2020-07-21	0.0002032807	Africa
Africa|hCoV-19/South Africa/KRISP-0136/2020|EPI ISL 467488|B.1.5|South Africa|2020-05-14	Africa|hCoV-19/South Africa/KRISP-K002269/2020|EPI ISL 515651|B.1.1.1|South Africa|2020-07-21	0.0004033412	Africa
Africa|hCoV-19/South Africa/KRISP-0137/2020|EPI ISL 467489|B.1.1.52|South Africa|2020-05-14	Africa|hCoV-19/South Africa/KRISP-K002269/2020|EPI ISL 515651|B.1.1.1|South Africa|2020-07-21	0.0002688416	Africa
Africa|hCoV-19/South Africa/KRISP-0138/2020|EPI ISL 467490|B.1.1.53|South Africa|2020-05-14	Africa|hCoV-19/South Africa/KRISP-K002269/2020|EPI ISL 515651|B.1.1.1|South Africa|2020-07-21	0.0002688480	Africa
Africa|hCoV-19/South Africa/KRISP-0139/2020|EPI ISL 467491|B.1.1|South Africa|2020-05-16	Africa|hCoV-19/South Africa/KRISP-K002269/2020|EPI ISL 515651|B.1.1.1|South Africa|2020-07-21	0.0002352317	Africa
Africa|hCoV-19/South Africa/KRISP-0143/2020|EPI ISL 467493|B.1.1.56|South Africa|2020-05-21	Africa|hCoV-19/South Africa/KRISP-K002269/2020|EPI ISL 515651|B.1.1.1|South Africa|2020-07-21	0.0002352214	Africa
Africa|hCoV-19/South Africa/KRISP-0144/2020|EPI ISL 467494|B.1.5.16|South Africa|2020-05-30	Africa|hCoV-19/South Africa/KRISP-K002269/2020|EPI ISL 515651|B.1.1.1|South Africa|2020-07-21	0.0003361040	Africa
Africa|hCoV-19/South Africa/KRISP-0145/2020|EPI ISL 467495|B.1.106|South Africa|2020-05-30	Africa|hCoV-19/South Africa/KRISP-K002269/2020|EPI ISL 515651|B.1.1.1|South Africa|2020-07-21	0.0003360815	Africa
Africa|hCoV-19/South Africa/KRISP-0148/2020|EPI ISL 467498|B.1.1|South Africa|2020-05-30	Africa|hCoV-19/South Africa/KRISP-K002269/2020|EPI ISL 515651|B.1.1.1|South Africa|2020-07-21	0.0002688597	Africa
Africa|hCoV-19/South Africa/KRISP-0149/2020|EPI ISL 467499|B.1.1|South Africa|2020-05-30	Africa|hCoV-19/South Africa/KRISP-K002269/2020|EPI ISL 515651|B.1.1.1|South Africa|2020-07-21	0.0002016143	Africa
Africa|hCoV-19/South Africa/KRISP-0150/2020|EPI ISL 467500|B.1.1.75|South Africa|2020-05-30	Africa|hCoV-19/South Africa/KRISP-K002269/2020|EPI ISL 515651|B.1.1.1|South Africa|2020-07-21	0.0003696723	Africa
Africa|hCoV-19/South Africa/KRISP-0151/2020|EPI ISL 467501|B.1.1|South Africa|2020-06-01	Africa|hCoV-19/South Africa/KRISP-K002269/2020|EPI ISL 515651|B.1.1.1|South Africa|2020-07-21	0.0002693249	Africa
Africa|hCoV-19/South Africa/KRISP-0152/2020|EPI ISL 467502|B.1.1|South Africa|2020-06-01	Africa|hCoV-19/South Africa/KRISP-K002269/2020|EPI ISL 515651|B.1.1.1|South Africa|2020-07-21	0.0002352317	Africa
Africa|hCoV-19/South Africa/KRISP-0153/2020|EPI ISL 467503|B.1.1|South Africa|2020-06-01	Africa|hCoV-19/South Africa/KRISP-K002269/2020|EPI ISL 515651|B.1.1.1|South Africa|2020-07-21	0.0002688417	Africa
Africa|hCoV-19/South Africa/KRISP-0154/2020|EPI ISL 467504|B.1.1|South Africa|2020-06-01	Africa|hCoV-19/South Africa/KRISP-K002269/2020|EPI ISL 515651|B.1.1.1|South Africa|2020-07-21	0.0001691336	Africa
Africa|hCoV-19/South Africa/KRISP-0155/2020|EPI ISL 467505|B.1.106|South Africa|2020-06-01	Africa|hCoV-19/South Africa/KRISP-K002269/2020|EPI ISL 515651|B.1.1.1|South Africa|2020-07-21	0.0003747886	Africa
Africa|hCoV-19/South Africa/KRISP-0157/2020|EPI ISL 467507|B.1.1.273|South Africa|2020-05-25	Africa|hCoV-19/South Africa/KRISP-K002269/2020|EPI ISL 515651|B.1.1.1|South Africa|2020-07-21	0.0003024469	Africa
Africa|hCoV-19/South Africa/KRISP-0158/2020|EPI ISL 467508|B.1.106|South Africa|2020-05-28	Africa|hCoV-19/South Africa/KRISP-K002269/2020|EPI ISL 515651|B.1.1.1|South Africa|2020-07-21	0.0004033492	Africa
Africa|hCoV-19/South Africa/KRISP-0159/2020|EPI ISL 467509|B.1.5|South Africa|2020-06-01	Africa|hCoV-19/South Africa/KRISP-K002269/2020|EPI ISL 515651|B.1.1.1|South Africa|2020-07-21	0.0002688543	Africa
Africa|hCoV-19/South Africa/KRISP-0160/2020|EPI ISL 467510|B.1.5|South Africa|2020-06-01	Africa|hCoV-19/South Africa/KRISP-K002269/2020|EPI ISL 515651|B.1.1.1|South Africa|2020-07-21	0.0002717581	Africa
Africa|hCoV-19/South Africa/KRISP-0161/2020|EPI ISL 467511|B.1.106|South Africa|2020-06-01	Africa|hCoV-19/South Africa/KRISP-K002269/2020|EPI ISL 515651|B.1.1.1|South Africa|2020-07-21	0.0003697133	Africa
Africa|hCoV-19/South Africa/KRISP-0165/2020|EPI ISL 467515|B.1.1|South Africa|2020-05-29	Africa|hCoV-19/South Africa/KRISP-K002269/2020|EPI ISL 515651|B.1.1.1|South Africa|2020-07-21	0.0002029418	Africa
Africa|hCoV-19/South Africa/KRISP-0166/2020|EPI ISL 467516|B.1.5|South Africa|2020-04-14	Africa|hCoV-19/South Africa/KRISP-K002269/2020|EPI ISL 515651|B.1.1.1|South Africa|2020-07-21	0.0003697381	Africa
Africa|hCoV-19/South Africa/KRISP-0167/2020|EPI ISL 467517|B.1.106|South Africa|2020-06-02	Africa|hCoV-19/South Africa/KRISP-K002269/2020|EPI ISL 515651|B.1.1.1|South Africa|2020-07-21	0.0003697132	Africa
Africa|hCoV-19/South Africa/KRISP-0168/2020|EPI ISL 467518|B.1.106|South Africa|2020-05-28	Africa|hCoV-19/South Africa/KRISP-K002269/2020|EPI ISL 515651|B.1.1.1|South Africa|2020-07-21	0.0003697132	Africa
Africa|hCoV-19/South Africa/KRISP-0169/2020|EPI ISL 467519|B.1|South Africa|2020-05-31	Africa|hCoV-19/South Africa/KRISP-K002269/2020|EPI ISL 515651|B.1.1.1|South Africa|2020-07-21	0.0003715700	Africa
Africa|hCoV-19/South Africa/KRISP-0170/2020|EPI ISL 467520|B.1.1.273|South Africa|2020-05-31	Africa|hCoV-19/South Africa/KRISP-K002269/2020|EPI ISL 515651|B.1.1.1|South Africa|2020-07-21	0.0003043078	Africa
Africa|hCoV-19/South Africa/KRISP-0174/2020|EPI ISL 467524|B.1.106|South Africa|2020-06-04	Africa|hCoV-19/South Africa/KRISP-K002269/2020|EPI ISL 515651|B.1.1.1|South Africa|2020-07-21	0.0003697132	Africa
Africa|hCoV-19/South Africa/KRISP-0175/2020|EPI ISL 482702|B.1.1.273|South Africa|2020-06-05	Africa|hCoV-19/South Africa/KRISP-K002269/2020|EPI ISL 515651|B.1.1.1|South Africa|2020-07-21	0.0003035044	Africa
Africa|hCoV-19/South Africa/KRISP-0178/2020|EPI ISL 482704|B.1.1.57|South Africa|2020-06-05	Africa|hCoV-19/South Africa/KRISP-K002269/2020|EPI ISL 515651|B.1.1.1|South Africa|2020-07-21	0.0003035720	Africa
Africa|hCoV-19/South Africa/KRISP-0179/2020|EPI ISL 482705|B.1.5.16|South Africa|2020-06-06	Africa|hCoV-19/South Africa/KRISP-K002269/2020|EPI ISL 515651|B.1.1.1|South Africa|2020-07-21	0.0004706042	Africa
Africa|hCoV-19/South Africa/KRISP-0185/2020|EPI ISL 482708|B.1.1|South Africa|2020-06-07	Africa|hCoV-19/South Africa/KRISP-K002269/2020|EPI ISL 515651|B.1.1.1|South Africa|2020-07-21	0.0002688534	Africa
Africa|hCoV-19/South Africa/KRISP-0190/2020|EPI ISL 482709|B.1.1.273|South Africa|2020-06-06	Africa|hCoV-19/South Africa/KRISP-K002269/2020|EPI ISL 515651|B.1.1.1|South Africa|2020-07-21	0.0003026808	Africa
Africa|hCoV-19/South Africa/KRISP-0191/2020|EPI ISL 482710|B.1.106|South Africa|2020-06-04	Africa|hCoV-19/South Africa/KRISP-K002269/2020|EPI ISL 515651|B.1.1.1|South Africa|2020-07-21	0.0004035486	Africa
Africa|hCoV-19/South Africa/KRISP-0193/2020|EPI ISL 482848|B.1.106|South Africa|2020-06-03	Africa|hCoV-19/South Africa/KRISP-K002269/2020|EPI ISL 515651|B.1.1.1|South Africa|2020-07-21	0.0003732122	Africa
Africa|hCoV-19/South Africa/KRISP-0194/2020|EPI ISL 482849|B.1.106|South Africa|2020-06-06	Africa|hCoV-19/South Africa/KRISP-K002269/2020|EPI ISL 515651|B.1.1.1|South Africa|2020-07-21	0.0003830621	Africa
Africa|hCoV-19/South Africa/KRISP-0195/2020|EPI ISL 482850|B.1.106|South Africa|2020-06-07	Africa|hCoV-19/South Africa/KRISP-K002269/2020|EPI ISL 515651|B.1.1.1|South Africa|2020-07-21	0.0004473749	Africa
Africa|hCoV-19/South Africa/KRISP-0196/2020|EPI ISL 482712|B.1.106|South Africa|2020-06-08	Africa|hCoV-19/South Africa/KRISP-K002269/2020|EPI ISL 515651|B.1.1.1|South Africa|2020-07-21	0.0004369515	Africa
Africa|hCoV-19/South Africa/KRISP-0197/2020|EPI ISL 482713|B.1.1.206|South Africa|2020-06-08	Africa|hCoV-19/South Africa/KRISP-K002269/2020|EPI ISL 515651|B.1.1.1|South Africa|2020-07-21	0.0002723928	Africa
Africa|hCoV-19/South Africa/KRISP-0198/2020|EPI ISL 482851|B.1.1|South Africa|2020-06-11	Africa|hCoV-19/South Africa/KRISP-K002269/2020|EPI ISL 515651|B.1.1.1|South Africa|2020-07-21	0.0002386288	Africa
Africa|hCoV-19/South Africa/KRISP-0199/2020|EPI ISL 482714|B.1.5|South Africa|2020-06-11	Africa|hCoV-19/South Africa/KRISP-K002269/2020|EPI ISL 515651|B.1.1.1|South Africa|2020-07-21	0.0004084980	Africa
Africa|hCoV-19/South Africa/KRISP-02/2020|EPI ISL 421572|B|South Africa|2020-03-23	Africa|hCoV-19/South Africa/KRISP-K002269/2020|EPI ISL 515651|B.1.1.1|South Africa|2020-07-21	0.0005498235	Africa
Africa|hCoV-19/South Africa/KRISP-0200/2020|EPI ISL 482715|B.1.5|South Africa|2020-06-11	Africa|hCoV-19/South Africa/KRISP-K002269/2020|EPI ISL 515651|B.1.1.1|South Africa|2020-07-21	0.0003742952	Africa
Africa|hCoV-19/South Africa/KRISP-0201/2020|EPI ISL 482716|B.1.1|South Africa|2020-06-11	Africa|hCoV-19/South Africa/KRISP-K002269/2020|EPI ISL 515651|B.1.1.1|South Africa|2020-07-21	0.0002016143	Africa
Africa|hCoV-19/South Africa/KRISP-0203/2020|EPI ISL 482852|B.1.1|South Africa|2020-06-11	Africa|hCoV-19/South Africa/KRISP-K002269/2020|EPI ISL 515651|B.1.1.1|South Africa|2020-07-21	0.0002353740	Africa
Africa|hCoV-19/South Africa/KRISP-0206/2020|EPI ISL 482719|B.1.5|South Africa|2020-06-11	Africa|hCoV-19/South Africa/KRISP-K002269/2020|EPI ISL 515651|B.1.1.1|South Africa|2020-07-21	0.0003706348	Africa
Africa|hCoV-19/South Africa/KRISP-0211/2020|EPI ISL 482720|B.1.5|South Africa|2020-06-11	Africa|hCoV-19/South Africa/KRISP-K002269/2020|EPI ISL 515651|B.1.1.1|South Africa|2020-07-21	0.0003362091	Africa
Africa|hCoV-19/South Africa/KRISP-0212/2020|EPI ISL 482721|B.1.5|South Africa|2020-06-11	Africa|hCoV-19/South Africa/KRISP-K002269/2020|EPI ISL 515651|B.1.1.1|South Africa|2020-07-21	0.0003370929	Africa
Africa|hCoV-19/South Africa/KRISP-0213/2020|EPI ISL 482722|B.1.5|South Africa|2020-06-11	Africa|hCoV-19/South Africa/KRISP-K002269/2020|EPI ISL 515651|B.1.1.1|South Africa|2020-07-21	0.0003027011	Africa
Africa|hCoV-19/South Africa/KRISP-0214/2020|EPI ISL 482723|B.1.5|South Africa|2020-06-11	Africa|hCoV-19/South Africa/KRISP-K002269/2020|EPI ISL 515651|B.1.1.1|South Africa|2020-07-21	0.0004050370	Africa
Africa|hCoV-19/South Africa/KRISP-0224/2020|EPI ISL 482724|B.1.144|South Africa|2020-06-11	Africa|hCoV-19/South Africa/KRISP-K002269/2020|EPI ISL 515651|B.1.1.1|South Africa|2020-07-21	0.0003401656	Africa
Africa|hCoV-19/South Africa/KRISP-0243/2020|EPI ISL 482725|B.1.140|South Africa|2020-06-14	Africa|hCoV-19/South Africa/KRISP-K002269/2020|EPI ISL 515651|B.1.1.1|South Africa|2020-07-21	0.0004826902	Africa
Africa|hCoV-19/South Africa/KRISP-0245/2020|EPI ISL 482726|B.1.144|South Africa|2020-06-14	Africa|hCoV-19/South Africa/KRISP-K002269/2020|EPI ISL 515651|B.1.1.1|South Africa|2020-07-21	0.0003697131	Africa
Africa|hCoV-19/South Africa/KRISP-0255/2020|EPI ISL 482728|B.1.5|South Africa|2020-06-14	Africa|hCoV-19/South Africa/KRISP-K002269/2020|EPI ISL 515651|B.1.1.1|South Africa|2020-07-21	0.0003397080	Africa
Africa|hCoV-19/South Africa/KRISP-0259/2020|EPI ISL 482729|B.1|South Africa|2020-06-15	Africa|hCoV-19/South Africa/KRISP-K002269/2020|EPI ISL 515651|B.1.1.1|South Africa|2020-07-21	0.0004446074	Africa
Africa|hCoV-19/South Africa/KRISP-0260/2020|EPI ISL 482730|B.1.140|South Africa|2020-06-15	Africa|hCoV-19/South Africa/KRISP-K002269/2020|EPI ISL 515651|B.1.1.1|South Africa|2020-07-21	0.0005468422	Africa
Africa|hCoV-19/South Africa/KRISP-0261/2020|EPI ISL 482731|B.1.5|South Africa|2020-06-15	Africa|hCoV-19/South Africa/KRISP-K002269/2020|EPI ISL 515651|B.1.1.1|South Africa|2020-07-21	0.0004083932	Africa
Africa|hCoV-19/South Africa/KRISP-0266/2020|EPI ISL 482853|B.1.1|South Africa|2020-06-17	Africa|hCoV-19/South Africa/KRISP-K002269/2020|EPI ISL 515651|B.1.1.1|South Africa|2020-07-21	0.0003697282	Africa
Africa|hCoV-19/South Africa/KRISP-0267/2020|EPI ISL 482854|A|South Africa|2020-06-17	Africa|hCoV-19/South Africa/KRISP-K002269/2020|EPI ISL 515651|B.1.1.1|South Africa|2020-07-21	0.0009550689	Africa
Africa|hCoV-19/South Africa/KRISP-0268/2020|EPI ISL 482855|B.1.1.117|South Africa|2020-06-17	Africa|hCoV-19/South Africa/KRISP-K002269/2020|EPI ISL 515651|B.1.1.1|South Africa|2020-07-21	0.0003060980	Africa
Africa|hCoV-19/South Africa/KRISP-0269/2020|EPI ISL 482856|B.1.5|South Africa|2020-06-17	Africa|hCoV-19/South Africa/KRISP-K002269/2020|EPI ISL 515651|B.1.1.1|South Africa|2020-07-21	0.0004092174	Africa
Africa|hCoV-19/South Africa/KRISP-0270/2020|EPI ISL 482857|B.1.1.117|South Africa|2020-06-17	Africa|hCoV-19/South Africa/KRISP-K002269/2020|EPI ISL 515651|B.1.1.1|South Africa|2020-07-21	0.0003053504	Africa
Africa|hCoV-19/South Africa/KRISP-0271/2020|EPI ISL 482858|B.1.1|South Africa|2020-06-17	Africa|hCoV-19/South Africa/KRISP-K002269/2020|EPI ISL 515651|B.1.1.1|South Africa|2020-07-21	0.0003772875	Africa
Africa|hCoV-19/South Africa/KRISP-0272/2020|EPI ISL 482859|B.1.1|South Africa|2020-06-17	Africa|hCoV-19/South Africa/KRISP-K002269/2020|EPI ISL 515651|B.1.1.1|South Africa|2020-07-21	0.0002395538	Africa
Africa|hCoV-19/South Africa/KRISP-0273/2020|EPI ISL 482860|B.1.1.57|South Africa|2020-06-18	Africa|hCoV-19/South Africa/KRISP-K002269/2020|EPI ISL 515651|B.1.1.1|South Africa|2020-07-21	0.0004106439	Africa
Africa|hCoV-19/South Africa/KRISP-0274/2020|EPI ISL 482861|B.1.1.57|South Africa|2020-06-18	Africa|hCoV-19/South Africa/KRISP-K002269/2020|EPI ISL 515651|B.1.1.1|South Africa|2020-07-21	0.0004098449	Africa
Africa|hCoV-19/South Africa/KRISP-0275/2020|EPI ISL 482862|B.1.1|South Africa|2020-06-18	Africa|hCoV-19/South Africa/KRISP-K002269/2020|EPI ISL 515651|B.1.1.1|South Africa|2020-07-21	0.0002357522	Africa
Africa|hCoV-19/South Africa/KRISP-0276/2020|EPI ISL 482863|B.1.1.57|South Africa|2020-06-18	Africa|hCoV-19/South Africa/KRISP-K002269/2020|EPI ISL 515651|B.1.1.1|South Africa|2020-07-21	0.0004117145	Africa
Africa|hCoV-19/South Africa/KRISP-0277/2020|EPI ISL 482864|B.1.1.273|South Africa|2020-06-16	Africa|hCoV-19/South Africa/KRISP-K002269/2020|EPI ISL 515651|B.1.1.1|South Africa|2020-07-21	0.0004458160	Africa
Africa|hCoV-19/South Africa/KRISP-0278/2020|EPI ISL 482865|B.1.1.75|South Africa|2020-06-16	Africa|hCoV-19/South Africa/KRISP-K002269/2020|EPI ISL 515651|B.1.1.1|South Africa|2020-07-21	0.0003048569	Africa
Africa|hCoV-19/South Africa/KRISP-0279/2020|EPI ISL 482866|B.1.1.56|South Africa|2020-06-16	Africa|hCoV-19/South Africa/KRISP-K002269/2020|EPI ISL 515651|B.1.1.1|South Africa|2020-07-21	0.0003445194	Africa
Africa|hCoV-19/South Africa/KRISP-0280/2020|EPI ISL 482867|B.1.1.206|South Africa|2020-06-16	Africa|hCoV-19/South Africa/KRISP-K002269/2020|EPI ISL 515651|B.1.1.1|South Africa|2020-07-21	0.0003024529	Africa
Africa|hCoV-19/South Africa/KRISP-0281/2020|EPI ISL 482868|B.1.1.206|South Africa|2020-06-16	Africa|hCoV-19/South Africa/KRISP-K002269/2020|EPI ISL 515651|B.1.1.1|South Africa|2020-07-21	0.0003090999	Africa
Africa|hCoV-19/South Africa/KRISP-0282/2020|EPI ISL 482869|B.1.1.206|South Africa|2020-06-16	Africa|hCoV-19/South Africa/KRISP-K002269/2020|EPI ISL 515651|B.1.1.1|South Africa|2020-07-21	0.0003433099	Africa
Africa|hCoV-19/South Africa/KRISP-0283/2020|EPI ISL 482870|B.1.1.206|South Africa|2020-06-16	Africa|hCoV-19/South Africa/KRISP-K002269/2020|EPI ISL 515651|B.1.1.1|South Africa|2020-07-21	0.0003141336	Africa
Africa|hCoV-19/South Africa/KRISP-0284/2020|EPI ISL 482871|B.1.1.206|South Africa|2020-06-16	Africa|hCoV-19/South Africa/KRISP-K002269/2020|EPI ISL 515651|B.1.1.1|South Africa|2020-07-21	0.0003729665	Africa
Africa|hCoV-19/South Africa/KRISP-0285/2020|EPI ISL 482872|B.1.1.206|South Africa|2020-06-16	Africa|hCoV-19/South Africa/KRISP-K002269/2020|EPI ISL 515651|B.1.1.1|South Africa|2020-07-21	0.0003421004	Africa
Africa|hCoV-19/South Africa/KRISP-0286/2020|EPI ISL 487277|B.1.1|South Africa|2020-06-26	Africa|hCoV-19/South Africa/KRISP-K002269/2020|EPI ISL 515651|B.1.1.1|South Africa|2020-07-21	0.0002016143	Africa
Africa|hCoV-19/South Africa/KRISP-0287/2020|EPI ISL 487278|B.1.1.84|South Africa|2020-06-26	Africa|hCoV-19/South Africa/KRISP-K002269/2020|EPI ISL 515651|B.1.1.1|South Africa|2020-07-21	0.0002372862	Africa
Africa|hCoV-19/South Africa/KRISP-0288/2020|EPI ISL 487279|B.1.140|South Africa|2020-06-26	Africa|hCoV-19/South Africa/KRISP-K002269/2020|EPI ISL 515651|B.1.1.1|South Africa|2020-07-21	0.0004453322	Africa
Africa|hCoV-19/South Africa/KRISP-0290/2020|EPI ISL 487280|B.1.1.84|South Africa|2020-06-26	Africa|hCoV-19/South Africa/KRISP-K002269/2020|EPI ISL 515651|B.1.1.1|South Africa|2020-07-21	0.0002696635	Africa
Africa|hCoV-19/South Africa/KRISP-0291/2020|EPI ISL 487281|B.1.1.84|South Africa|2020-06-26	Africa|hCoV-19/South Africa/KRISP-K002269/2020|EPI ISL 515651|B.1.1.1|South Africa|2020-07-21	0.0003366845	Africa
Africa|hCoV-19/South Africa/KRISP-0293/2020|EPI ISL 487282|B.1.5|South Africa|2020-06-25	Africa|hCoV-19/South Africa/KRISP-K002269/2020|EPI ISL 515651|B.1.1.1|South Africa|2020-07-21	0.0005186392	Africa
Africa|hCoV-19/South Africa/KRISP-0296/2020|EPI ISL 487284|B.1.1.57|South Africa|2020-06-26	Africa|hCoV-19/South Africa/KRISP-K002269/2020|EPI ISL 515651|B.1.1.1|South Africa|2020-07-21	0.0002391855	Africa
Africa|hCoV-19/South Africa/KRISP-0297/2020|EPI ISL 487285|B.1.1.84|South Africa|2020-06-26	Africa|hCoV-19/South Africa/KRISP-K002269/2020|EPI ISL 515651|B.1.1.1|South Africa|2020-07-21	0.0002378343	Africa
Africa|hCoV-19/South Africa/KRISP-0299/2020|EPI ISL 487287|B.1.140|South Africa|2020-06-25	Africa|hCoV-19/South Africa/KRISP-K002269/2020|EPI ISL 515651|B.1.1.1|South Africa|2020-07-21	0.0004069652	Africa
Africa|hCoV-19/South Africa/KRISP-0300/2020|EPI ISL 487288|B.1.140|South Africa|2020-06-25	Africa|hCoV-19/South Africa/KRISP-K002269/2020|EPI ISL 515651|B.1.1.1|South Africa|2020-07-21	0.0004369910	Africa
Africa|hCoV-19/South Africa/KRISP-0302/2020|EPI ISL 487289|B.1.5|South Africa|2020-06-24	Africa|hCoV-19/South Africa/KRISP-K002269/2020|EPI ISL 515651|B.1.1.1|South Africa|2020-07-21	0.0004489391	Africa
Africa|hCoV-19/South Africa/KRISP-0303/2020|EPI ISL 487348|B.1.144|South Africa|2020-06-25	Africa|hCoV-19/South Africa/KRISP-K002269/2020|EPI ISL 515651|B.1.1.1|South Africa|2020-07-21	0.0004784830	Africa
Africa|hCoV-19/South Africa/KRISP-0305/2020|EPI ISL 487291|B.1.1.206|South Africa|2020-06-24	Africa|hCoV-19/South Africa/KRISP-K002269/2020|EPI ISL 515651|B.1.1.1|South Africa|2020-07-21	0.0003503324	Africa
Africa|hCoV-19/South Africa/KRISP-0308/2020|EPI ISL 487292|C.1|South Africa|2020-06-24	Africa|hCoV-19/South Africa/KRISP-K002269/2020|EPI ISL 515651|B.1.1.1|South Africa|2020-07-21	0.0001693150	Africa
Africa|hCoV-19/South Africa/KRISP-0309/2020|EPI ISL 487293|C.1|South Africa|2020-06-24	Africa|hCoV-19/South Africa/KRISP-K002269/2020|EPI ISL 515651|B.1.1.1|South Africa|2020-07-21	0.0001386041	Africa
Africa|hCoV-19/South Africa/KRISP-0310/2020|EPI ISL 487294|C.1|South Africa|2020-06-24	Africa|hCoV-19/South Africa/KRISP-K002269/2020|EPI ISL 515651|B.1.1.1|South Africa|2020-07-21	0.0001698226	Africa
Africa|hCoV-19/South Africa/KRISP-0312/2020|EPI ISL 487295|B.1.1.62|South Africa|2020-06-24	Africa|hCoV-19/South Africa/KRISP-K002269/2020|EPI ISL 515651|B.1.1.1|South Africa|2020-07-21	0.0002699846	Africa
Africa|hCoV-19/South Africa/KRISP-0318/2020|EPI ISL 487297|B.1.1.206|South Africa|2020-06-23	Africa|hCoV-19/South Africa/KRISP-K002269/2020|EPI ISL 515651|B.1.1.1|South Africa|2020-07-21	0.0002689591	Africa
Africa|hCoV-19/South Africa/KRISP-0321/2020|EPI ISL 487298|B.1.1.206|South Africa|2020-06-24	Africa|hCoV-19/South Africa/KRISP-K002269/2020|EPI ISL 515651|B.1.1.1|South Africa|2020-07-21	0.0003444128	Africa
Africa|hCoV-19/South Africa/KRISP-0322/2020|EPI ISL 487299|B.1.1.288|South Africa|2020-06-24	Africa|hCoV-19/South Africa/KRISP-K002269/2020|EPI ISL 515651|B.1.1.1|South Africa|2020-07-21	0.0001737385	Africa
Africa|hCoV-19/South Africa/KRISP-0323/2020|EPI ISL 487300|B.1.1.288|South Africa|2020-06-24	Africa|hCoV-19/South Africa/KRISP-K002269/2020|EPI ISL 515651|B.1.1.1|South Africa|2020-07-21	0.0002049048	Africa
Africa|hCoV-19/South Africa/KRISP-0327/2020|EPI ISL 487301|C.1|South Africa|2020-06-24	Africa|hCoV-19/South Africa/KRISP-K002269/2020|EPI ISL 515651|B.1.1.1|South Africa|2020-07-21	0.0001746687	Africa
Africa|hCoV-19/South Africa/KRISP-0331/2020|EPI ISL 487302|B.1.1.206|South Africa|2020-06-24	Africa|hCoV-19/South Africa/KRISP-K002269/2020|EPI ISL 515651|B.1.1.1|South Africa|2020-07-21	0.0003076627	Africa
Africa|hCoV-19/South Africa/KRISP-0332/2020|EPI ISL 487303|C.1|South Africa|2020-06-24	Africa|hCoV-19/South Africa/KRISP-K002269/2020|EPI ISL 515651|B.1.1.1|South Africa|2020-07-21	0.0001370000	Africa
Africa|hCoV-19/South Africa/KRISP-0336/2020|EPI ISL 487304|B.1.1.273|South Africa|2020-06-18	Africa|hCoV-19/South Africa/KRISP-K002269/2020|EPI ISL 515651|B.1.1.1|South Africa|2020-07-21	0.0004033222	Africa
Africa|hCoV-19/South Africa/KRISP-0337/2020|EPI ISL 495517|B.1.1.273|South Africa|2020-06-18	Africa|hCoV-19/South Africa/KRISP-K002269/2020|EPI ISL 515651|B.1.1.1|South Africa|2020-07-21	0.0004146932	Africa
Africa|hCoV-19/South Africa/KRISP-0338/2020|EPI ISL 487305|B.1.1.273|South Africa|2020-06-18	Africa|hCoV-19/South Africa/KRISP-K002269/2020|EPI ISL 515651|B.1.1.1|South Africa|2020-07-21	0.0003725424	Africa
Africa|hCoV-19/South Africa/KRISP-0339/2020|EPI ISL 487306|B.1.1.273|South Africa|2020-06-18	Africa|hCoV-19/South Africa/KRISP-K002269/2020|EPI ISL 515651|B.1.1.1|South Africa|2020-07-21	0.0003796125	Africa
Africa|hCoV-19/South Africa/KRISP-0340/2020|EPI ISL 487307|B.1.1.273|South Africa|2020-06-17	Africa|hCoV-19/South Africa/KRISP-K002269/2020|EPI ISL 515651|B.1.1.1|South Africa|2020-07-21	0.0003765206	Africa
Africa|hCoV-19/South Africa/KRISP-0342/2020|EPI ISL 495518|B.1.1.206|South Africa|2020-06-18	Africa|hCoV-19/South Africa/KRISP-K002269/2020|EPI ISL 515651|B.1.1.1|South Africa|2020-07-21	0.0004194115	Africa
Africa|hCoV-19/South Africa/KRISP-0343/2020|EPI ISL 495519|H.1|South Africa|2020-06-18	Africa|hCoV-19/South Africa/KRISP-K002269/2020|EPI ISL 515651|B.1.1.1|South Africa|2020-07-21	0.0002719520	Africa
Africa|hCoV-19/South Africa/KRISP-0344/2020|EPI ISL 495520|C.1|South Africa|2020-06-20	Africa|hCoV-19/South Africa/KRISP-K002269/2020|EPI ISL 515651|B.1.1.1|South Africa|2020-07-21	0.0002698598	Africa
Africa|hCoV-19/South Africa/KRISP-0346/2020|EPI ISL 495521|B.1.140|South Africa|2020-06-18	Africa|hCoV-19/South Africa/KRISP-K002269/2020|EPI ISL 515651|B.1.1.1|South Africa|2020-07-21	0.0004821577	Africa
Africa|hCoV-19/South Africa/KRISP-0347/2020|EPI ISL 487308|B.1.1.206|South Africa|2020-06-18	Africa|hCoV-19/South Africa/KRISP-K002269/2020|EPI ISL 515651|B.1.1.1|South Africa|2020-07-21	0.0004033300	Africa
Africa|hCoV-19/South Africa/KRISP-0348/2020|EPI ISL 487309|B.1.144|South Africa|2020-06-18	Africa|hCoV-19/South Africa/KRISP-K002269/2020|EPI ISL 515651|B.1.1.1|South Africa|2020-07-21	0.0004473131	Africa
Africa|hCoV-19/South Africa/KRISP-0349/2020|EPI ISL 487310|B.1.1.206|South Africa|2020-06-17	Africa|hCoV-19/South Africa/KRISP-K002269/2020|EPI ISL 515651|B.1.1.1|South Africa|2020-07-21	0.0002370051	Africa
Africa|hCoV-19/South Africa/KRISP-0350/2020|EPI ISL 487311|B.1.1.206|South Africa|2020-06-17	Africa|hCoV-19/South Africa/KRISP-K002269/2020|EPI ISL 515651|B.1.1.1|South Africa|2020-07-21	0.0002354429	Africa
Africa|hCoV-19/South Africa/KRISP-0352/2020|EPI ISL 487312|B.1.1.206|South Africa|2020-06-17	Africa|hCoV-19/South Africa/KRISP-K002269/2020|EPI ISL 515651|B.1.1.1|South Africa|2020-07-21	0.0002353796	Africa
Africa|hCoV-19/South Africa/KRISP-0356/2020|EPI ISL 487313|B.1.5|South Africa|2020-06-25	Africa|hCoV-19/South Africa/KRISP-K002269/2020|EPI ISL 515651|B.1.1.1|South Africa|2020-07-21	0.0004734749	Africa
Africa|hCoV-19/South Africa/KRISP-0360/2020|EPI ISL 487314|C.1|South Africa|2020-06-19	Africa|hCoV-19/South Africa/KRISP-K002269/2020|EPI ISL 515651|B.1.1.1|South Africa|2020-07-21	0.0002016008	Africa
Africa|hCoV-19/South Africa/KRISP-0361/2020|EPI ISL 487315|B.1.1.206|South Africa|2020-06-18	Africa|hCoV-19/South Africa/KRISP-K002269/2020|EPI ISL 515651|B.1.1.1|South Africa|2020-07-21	0.0003800438	Africa
Africa|hCoV-19/South Africa/KRISP-0365/2020|EPI ISL 487316|B.1.1.84|South Africa|2020-06-25	Africa|hCoV-19/South Africa/KRISP-K002269/2020|EPI ISL 515651|B.1.1.1|South Africa|2020-07-21	0.0002688364	Africa
Africa|hCoV-19/South Africa/KRISP-0366/2020|EPI ISL 487317|B.1.1|South Africa|2020-06-18	Africa|hCoV-19/South Africa/KRISP-K002269/2020|EPI ISL 515651|B.1.1.1|South Africa|2020-07-21	0.0001738128	Africa
Africa|hCoV-19/South Africa/KRISP-0367/2020|EPI ISL 487318|B.1.1.273|South Africa|2020-06-25	Africa|hCoV-19/South Africa/KRISP-K002269/2020|EPI ISL 515651|B.1.1.1|South Africa|2020-07-21	0.0003703568	Africa
Africa|hCoV-19/South Africa/KRISP-0368/2020|EPI ISL 487319|B.1.1|South Africa|2020-06-18	Africa|hCoV-19/South Africa/KRISP-K002269/2020|EPI ISL 515651|B.1.1.1|South Africa|2020-07-21	0.0002016191	Africa
Africa|hCoV-19/South Africa/KRISP-0369/2020|EPI ISL 487320|B.1.1.84|South Africa|2020-06-25	Africa|hCoV-19/South Africa/KRISP-K002269/2020|EPI ISL 515651|B.1.1.1|South Africa|2020-07-21	0.0002688299	Africa
Africa|hCoV-19/South Africa/KRISP-0370/2020|EPI ISL 487321|B.1.140|South Africa|2020-06-25	Africa|hCoV-19/South Africa/KRISP-K002269/2020|EPI ISL 515651|B.1.1.1|South Africa|2020-07-21	0.0004706358	Africa
Africa|hCoV-19/South Africa/KRISP-0372/2020|EPI ISL 487323|B.1.106|South Africa|2020-06-19	Africa|hCoV-19/South Africa/KRISP-K002269/2020|EPI ISL 515651|B.1.1.1|South Africa|2020-07-21	0.0003746828	Africa
Africa|hCoV-19/South Africa/KRISP-0373/2020|EPI ISL 487324|B.1.106|South Africa|2020-06-19	Africa|hCoV-19/South Africa/KRISP-K002269/2020|EPI ISL 515651|B.1.1.1|South Africa|2020-07-21	0.0004369705	Africa
Africa|hCoV-19/South Africa/KRISP-0375/2020|EPI ISL 487325|B.1.140|South Africa|2020-06-25	Africa|hCoV-19/South Africa/KRISP-K002269/2020|EPI ISL 515651|B.1.1.1|South Africa|2020-07-21	0.0004740452	Africa
Africa|hCoV-19/South Africa/KRISP-0376/2020|EPI ISL 487326|B.1.5|South Africa|2020-06-22	Africa|hCoV-19/South Africa/KRISP-K002269/2020|EPI ISL 515651|B.1.1.1|South Africa|2020-07-21	0.0003054744	Africa
Africa|hCoV-19/South Africa/KRISP-0377/2020|EPI ISL 495522|B.1.1|South Africa|2020-06-22	Africa|hCoV-19/South Africa/KRISP-K002269/2020|EPI ISL 515651|B.1.1.1|South Africa|2020-07-21	0.0002120361	Africa
Africa|hCoV-19/South Africa/KRISP-0378/2020|EPI ISL 487327|B.1.1.84|South Africa|2020-06-22	Africa|hCoV-19/South Africa/KRISP-K002269/2020|EPI ISL 515651|B.1.1.1|South Africa|2020-07-21	0.0002769436	Africa
Africa|hCoV-19/South Africa/KRISP-0380/2020|EPI ISL 487328|B.1.1.84|South Africa|2020-06-25	Africa|hCoV-19/South Africa/KRISP-K002269/2020|EPI ISL 515651|B.1.1.1|South Africa|2020-07-21	0.0002354509	Africa
Africa|hCoV-19/South Africa/KRISP-0382/2020|EPI ISL 495523|B.1.140|South Africa|2020-06-25	Africa|hCoV-19/South Africa/KRISP-K002269/2020|EPI ISL 515651|B.1.1.1|South Africa|2020-07-21	0.0004550207	Africa
Africa|hCoV-19/South Africa/KRISP-0383/2020|EPI ISL 495524|B.1.140|South Africa|2020-06-25	Africa|hCoV-19/South Africa/KRISP-K002269/2020|EPI ISL 515651|B.1.1.1|South Africa|2020-07-21	0.0006443854	Africa
Africa|hCoV-19/South Africa/KRISP-0384/2020|EPI ISL 495525|B.1.140|South Africa|2020-06-25	Africa|hCoV-19/South Africa/KRISP-K002269/2020|EPI ISL 515651|B.1.1.1|South Africa|2020-07-21	0.0004509224	Africa
Africa|hCoV-19/South Africa/KRISP-0386/2020|EPI ISL 487329|B.1.1.62|South Africa|2020-07-01	Africa|hCoV-19/South Africa/KRISP-K002269/2020|EPI ISL 515651|B.1.1.1|South Africa|2020-07-21	0.0002688531	Africa
Africa|hCoV-19/South Africa/KRISP-0387/2020|EPI ISL 487330|B.1.1.99|South Africa|2020-07-01	Africa|hCoV-19/South Africa/KRISP-K002269/2020|EPI ISL 515651|B.1.1.1|South Africa|2020-07-21	0.0003031089	Africa
Africa|hCoV-19/South Africa/KRISP-0388/2020|EPI ISL 487331|B.1.140|South Africa|2020-07-01	Africa|hCoV-19/South Africa/KRISP-K002269/2020|EPI ISL 515651|B.1.1.1|South Africa|2020-07-21	0.0004405443	Africa
Africa|hCoV-19/South Africa/KRISP-0389/2020|EPI ISL 487332|C.9|South Africa|2020-07-01	Africa|hCoV-19/South Africa/KRISP-K002269/2020|EPI ISL 515651|B.1.1.1|South Africa|2020-07-21	0.0002352363	Africa
Africa|hCoV-19/South Africa/KRISP-0390/2020|EPI ISL 487333|C.2|South Africa|2020-07-01	Africa|hCoV-19/South Africa/KRISP-K002269/2020|EPI ISL 515651|B.1.1.1|South Africa|2020-07-21	0.0002372934	Africa
Africa|hCoV-19/South Africa/KRISP-0391/2020|EPI ISL 487334|B.1.1.206|South Africa|2020-07-01	Africa|hCoV-19/South Africa/KRISP-K002269/2020|EPI ISL 515651|B.1.1.1|South Africa|2020-07-21	0.0002359825	Africa
Africa|hCoV-19/South Africa/KRISP-0392/2020|EPI ISL 487335|B.1.5.19|South Africa|2020-07-01	Africa|hCoV-19/South Africa/KRISP-K002269/2020|EPI ISL 515651|B.1.1.1|South Africa|2020-07-21	0.0003136160	Africa
Africa|hCoV-19/South Africa/KRISP-0393/2020|EPI ISL 487336|C.6|South Africa|2020-07-01	Africa|hCoV-19/South Africa/KRISP-K002269/2020|EPI ISL 515651|B.1.1.1|South Africa|2020-07-21	0.0001688707	Africa
Africa|hCoV-19/South Africa/KRISP-0394/2020|EPI ISL 487337|B.1.5.19|South Africa|2020-07-01	Africa|hCoV-19/South Africa/KRISP-K002269/2020|EPI ISL 515651|B.1.1.1|South Africa|2020-07-21	0.0004046548	Africa
Africa|hCoV-19/South Africa/KRISP-0395/2020|EPI ISL 487338|C.2|South Africa|2020-07-01	Africa|hCoV-19/South Africa/KRISP-K002269/2020|EPI ISL 515651|B.1.1.1|South Africa|2020-07-21	0.0002352262	Africa
Africa|hCoV-19/South Africa/KRISP-0396/2020|EPI ISL 487339|C.1|South Africa|2020-07-01	Africa|hCoV-19/South Africa/KRISP-K002269/2020|EPI ISL 515651|B.1.1.1|South Africa|2020-07-21	0.0001687877	Africa
Africa|hCoV-19/South Africa/KRISP-0397/2020|EPI ISL 487340|B.1.5|South Africa|2020-07-01	Africa|hCoV-19/South Africa/KRISP-K002269/2020|EPI ISL 515651|B.1.1.1|South Africa|2020-07-21	0.0003697058	Africa
Africa|hCoV-19/South Africa/KRISP-0398/2020|EPI ISL 487341|B.1.1.206|South Africa|2020-07-01	Africa|hCoV-19/South Africa/KRISP-K002269/2020|EPI ISL 515651|B.1.1.1|South Africa|2020-07-21	0.0003106495	Africa
Africa|hCoV-19/South Africa/KRISP-04/2020|EPI ISL 436684|B.1.1.273|South Africa|2020-03-31	Africa|hCoV-19/South Africa/KRISP-K002269/2020|EPI ISL 515651|B.1.1.1|South Africa|2020-07-21	0.0002357916	Africa
Africa|hCoV-19/South Africa/KRISP-0402/2020|EPI ISL 495527|B.1.140|South Africa|2020-06-23	Africa|hCoV-19/South Africa/KRISP-K002269/2020|EPI ISL 515651|B.1.1.1|South Africa|2020-07-21	0.0005054299	Africa
Africa|hCoV-19/South Africa/KRISP-0403/2020|EPI ISL 495528|C.1|South Africa|2020-06-23	Africa|hCoV-19/South Africa/KRISP-K002269/2020|EPI ISL 515651|B.1.1.1|South Africa|2020-07-21	0.0001015104	Africa
Africa|hCoV-19/South Africa/KRISP-0404/2020|EPI ISL 495529|B.1.1.206|South Africa|2020-06-24	Africa|hCoV-19/South Africa/KRISP-K002269/2020|EPI ISL 515651|B.1.1.1|South Africa|2020-07-21	0.0003024661	Africa
Africa|hCoV-19/South Africa/KRISP-0405/2020|EPI ISL 495530|B.1.140|South Africa|2020-06-23	Africa|hCoV-19/South Africa/KRISP-K002269/2020|EPI ISL 515651|B.1.1.1|South Africa|2020-07-21	0.0005042747	Africa
Africa|hCoV-19/South Africa/KRISP-0406/2020|EPI ISL 495531|B.1.1.206|South Africa|2020-06-22	Africa|hCoV-19/South Africa/KRISP-K002269/2020|EPI ISL 515651|B.1.1.1|South Africa|2020-07-21	0.0003088629	Africa
Africa|hCoV-19/South Africa/KRISP-0407/2020|EPI ISL 495532|B.1.5|South Africa|2020-06-24	Africa|hCoV-19/South Africa/KRISP-K002269/2020|EPI ISL 515651|B.1.1.1|South Africa|2020-07-21	0.0003072015	Africa
Africa|hCoV-19/South Africa/KRISP-0408/2020|EPI ISL 495533|B.1.140|South Africa|2020-06-23	Africa|hCoV-19/South Africa/KRISP-K002269/2020|EPI ISL 515651|B.1.1.1|South Africa|2020-07-21	0.0004191742	Africa
Africa|hCoV-19/South Africa/KRISP-0409/2020|EPI ISL 495534|C.1|South Africa|2020-06-23	Africa|hCoV-19/South Africa/KRISP-K002269/2020|EPI ISL 515651|B.1.1.1|South Africa|2020-07-21	0.0001007943	Africa
Africa|hCoV-19/South Africa/KRISP-0410/2020|EPI ISL 495535|B.1.140|South Africa|2020-07-02	Africa|hCoV-19/South Africa/KRISP-K002269/2020|EPI ISL 515651|B.1.1.1|South Africa|2020-07-21	0.0005378912	Africa
Africa|hCoV-19/South Africa/KRISP-0411/2020|EPI ISL 495536|B.1.1.206|South Africa|2020-07-02	Africa|hCoV-19/South Africa/KRISP-K002269/2020|EPI ISL 515651|B.1.1.1|South Africa|2020-07-21	0.0003697045	Africa
Africa|hCoV-19/South Africa/KRISP-0412/2020|EPI ISL 495537|B.1.1.206|South Africa|2020-07-02	Africa|hCoV-19/South Africa/KRISP-K002269/2020|EPI ISL 515651|B.1.1.1|South Africa|2020-07-21	0.0004033222	Africa
Africa|hCoV-19/South Africa/KRISP-0413/2020|EPI ISL 495538|B.1.1.40|South Africa|2020-07-02	Africa|hCoV-19/South Africa/KRISP-K002269/2020|EPI ISL 515651|B.1.1.1|South Africa|2020-07-21	0.0003696884	Africa
Africa|hCoV-19/South Africa/KRISP-0414/2020|EPI ISL 495539|B.1.140|South Africa|2020-07-02	Africa|hCoV-19/South Africa/KRISP-K002269/2020|EPI ISL 515651|B.1.1.1|South Africa|2020-07-21	0.0004706153	Africa
Africa|hCoV-19/South Africa/KRISP-0415/2020|EPI ISL 495540|B.1.140|South Africa|2020-07-02	Africa|hCoV-19/South Africa/KRISP-K002269/2020|EPI ISL 515651|B.1.1.1|South Africa|2020-07-21	0.0005042409	Africa
Africa|hCoV-19/South Africa/KRISP-0417/2020|EPI ISL 495541|B.1.1.62|South Africa|2020-07-02	Africa|hCoV-19/South Africa/KRISP-K002269/2020|EPI ISL 515651|B.1.1.1|South Africa|2020-07-21	0.0003360882	Africa
Africa|hCoV-19/South Africa/KRISP-0418/2020|EPI ISL 495542|B.1.1.206|South Africa|2020-07-02	Africa|hCoV-19/South Africa/KRISP-K002269/2020|EPI ISL 515651|B.1.1.1|South Africa|2020-07-21	0.0004369309	Africa
Africa|hCoV-19/South Africa/KRISP-0420/2020|EPI ISL 495543|C.9|South Africa|2020-07-01	Africa|hCoV-19/South Africa/KRISP-K002269/2020|EPI ISL 515651|B.1.1.1|South Africa|2020-07-21	0.0002357036	Africa
Africa|hCoV-19/South Africa/KRISP-0421/2020|EPI ISL 495544|B.1.1|South Africa|2020-07-01	Africa|hCoV-19/South Africa/KRISP-K002269/2020|EPI ISL 515651|B.1.1.1|South Africa|2020-07-21	0.0003032375	Africa
Africa|hCoV-19/South Africa/KRISP-0423/2020|EPI ISL 495545|B.1.140|South Africa|2020-07-01	Africa|hCoV-19/South Africa/KRISP-K002269/2020|EPI ISL 515651|B.1.1.1|South Africa|2020-07-21	0.0003762716	Africa
Africa|hCoV-19/South Africa/KRISP-0426/2020|EPI ISL 495546|B.1.1.206|South Africa|2020-07-01	Africa|hCoV-19/South Africa/KRISP-K002269/2020|EPI ISL 515651|B.1.1.1|South Africa|2020-07-21	0.0004034617	Africa
Africa|hCoV-19/South Africa/KRISP-0436/2020|EPI ISL 498055|B.1.1|South Africa|2020-07-01	Africa|hCoV-19/South Africa/KRISP-K002269/2020|EPI ISL 515651|B.1.1.1|South Africa|2020-07-21	0.0003360736	Africa
Africa|hCoV-19/South Africa/KRISP-0445/2020|EPI ISL 498058|H.1|South Africa|2020-06-30	Africa|hCoV-19/South Africa/KRISP-K002269/2020|EPI ISL 515651|B.1.1.1|South Africa|2020-07-21	0.0002393468	Africa
Africa|hCoV-19/South Africa/KRISP-0446/2020|EPI ISL 498059|B.1.5|South Africa|2020-06-30	Africa|hCoV-19/South Africa/KRISP-K002269/2020|EPI ISL 515651|B.1.1.1|South Africa|2020-07-21	0.0002738509	Africa
Africa|hCoV-19/South Africa/KRISP-045/2020|EPI ISL 436686|B.1.1.1|South Africa|2020-03-27	Africa|hCoV-19/South Africa/KRISP-K002269/2020|EPI ISL 515651|B.1.1.1|South Africa|2020-07-21	0.0001344067	Africa
Africa|hCoV-19/South Africa/KRISP-0458/2020|EPI ISL 495549|B.1.1|South Africa|2020-07-02	Africa|hCoV-19/South Africa/KRISP-K002269/2020|EPI ISL 515651|B.1.1.1|South Africa|2020-07-21	0.0003711086	Africa
Africa|hCoV-19/South Africa/KRISP-0460/2020|EPI ISL 495550|B.1.106|South Africa|2020-07-02	Africa|hCoV-19/South Africa/KRISP-K002269/2020|EPI ISL 515651|B.1.1.1|South Africa|2020-07-21	0.0003698922	Africa
Africa|hCoV-19/South Africa/KRISP-0462/2020|EPI ISL 495552|B.1.106|South Africa|2020-07-02	Africa|hCoV-19/South Africa/KRISP-K002269/2020|EPI ISL 515651|B.1.1.1|South Africa|2020-07-21	0.0003736482	Africa
Africa|hCoV-19/South Africa/KRISP-0464/2020|EPI ISL 495553|B.1.5|South Africa|2020-06-30	Africa|hCoV-19/South Africa/KRISP-K002269/2020|EPI ISL 515651|B.1.1.1|South Africa|2020-07-21	0.0003533152	Africa
Africa|hCoV-19/South Africa/KRISP-0469/2020|EPI ISL 495555|H.1|South Africa|2020-07-06	Africa|hCoV-19/South Africa/KRISP-K002269/2020|EPI ISL 515651|B.1.1.1|South Africa|2020-07-21	0.0002380602	Africa
Africa|hCoV-19/South Africa/KRISP-0474/2020|EPI ISL 495557|H.1|South Africa|2020-07-06	Africa|hCoV-19/South Africa/KRISP-K002269/2020|EPI ISL 515651|B.1.1.1|South Africa|2020-07-21	0.0002688479	Africa
Africa|hCoV-19/South Africa/KRISP-0475/2020|EPI ISL 495558|H.1|South Africa|2020-07-06	Africa|hCoV-19/South Africa/KRISP-K002269/2020|EPI ISL 515651|B.1.1.1|South Africa|2020-07-21	0.0002707582	Africa
Africa|hCoV-19/South Africa/KRISP-0478/2020|EPI ISL 495559|B.1.1|South Africa|2020-07-05	Africa|hCoV-19/South Africa/KRISP-K002269/2020|EPI ISL 515651|B.1.1.1|South Africa|2020-07-21	0.0001682628	Africa
Africa|hCoV-19/South Africa/KRISP-0485/2020|EPI ISL 495561|B.1.1.206|South Africa|2020-07-03	Africa|hCoV-19/South Africa/KRISP-K002269/2020|EPI ISL 515651|B.1.1.1|South Africa|2020-07-21	0.0002366366	Africa
Africa|hCoV-19/South Africa/KRISP-0487/2020|EPI ISL 495562|B.1.106|South Africa|2020-07-03	Africa|hCoV-19/South Africa/KRISP-K002269/2020|EPI ISL 515651|B.1.1.1|South Africa|2020-07-21	0.0005042289	Africa
Africa|hCoV-19/South Africa/KRISP-0489/2020|EPI ISL 498060|B.1.1.206|South Africa|2020-07-09	Africa|hCoV-19/South Africa/KRISP-K002269/2020|EPI ISL 515651|B.1.1.1|South Africa|2020-07-21	0.0003033090	Africa
Africa|hCoV-19/South Africa/KRISP-0490/2020|EPI ISL 498061|B.1.1.206|South Africa|2020-07-09	Africa|hCoV-19/South Africa/KRISP-K002269/2020|EPI ISL 515651|B.1.1.1|South Africa|2020-07-21	0.0003024530	Africa
Africa|hCoV-19/South Africa/KRISP-0491/2020|EPI ISL 498062|B.1.1.273|South Africa|2020-07-07	Africa|hCoV-19/South Africa/KRISP-K002269/2020|EPI ISL 515651|B.1.1.1|South Africa|2020-07-21	0.0004032965	Africa
Africa|hCoV-19/South Africa/KRISP-0492/2020|EPI ISL 498063|B.1.1.273|South Africa|2020-07-07	Africa|hCoV-19/South Africa/KRISP-K002269/2020|EPI ISL 515651|B.1.1.1|South Africa|2020-07-21	0.0004065575	Africa
Africa|hCoV-19/South Africa/KRISP-0493/2020|EPI ISL 498064|B.1.1.67|South Africa|2020-07-07	Africa|hCoV-19/South Africa/KRISP-K002269/2020|EPI ISL 515651|B.1.1.1|South Africa|2020-07-21	0.0003041844	Africa
Africa|hCoV-19/South Africa/KRISP-0494/2020|EPI ISL 498065|B.1.1.206|South Africa|2020-07-09	Africa|hCoV-19/South Africa/KRISP-K002269/2020|EPI ISL 515651|B.1.1.1|South Africa|2020-07-21	0.0003360656	Africa
Africa|hCoV-19/South Africa/KRISP-0497/2020|EPI ISL 498066|B.1.1.206|South Africa|2020-07-09	Africa|hCoV-19/South Africa/KRISP-K002269/2020|EPI ISL 515651|B.1.1.1|South Africa|2020-07-21	0.0003360656	Africa
Africa|hCoV-19/South Africa/KRISP-0498/2020|EPI ISL 498067|B.1|South Africa|2020-07-10	Africa|hCoV-19/South Africa/KRISP-K002269/2020|EPI ISL 515651|B.1.1.1|South Africa|2020-07-21	0.0005378678	Africa
Africa|hCoV-19/South Africa/KRISP-0500/2020|EPI ISL 498068|B.1.1|South Africa|2020-07-07	Africa|hCoV-19/South Africa/KRISP-K002269/2020|EPI ISL 515651|B.1.1.1|South Africa|2020-07-21	0.0002810020	Africa
Africa|hCoV-19/South Africa/KRISP-0501/2020|EPI ISL 498069|B.1.5|South Africa|2020-07-11	Africa|hCoV-19/South Africa/KRISP-K002269/2020|EPI ISL 515651|B.1.1.1|South Africa|2020-07-21	0.0004033504	Africa
Africa|hCoV-19/South Africa/KRISP-0502/2020|EPI ISL 498070|B.1.1.273|South Africa|2020-07-11	Africa|hCoV-19/South Africa/KRISP-K002269/2020|EPI ISL 515651|B.1.1.1|South Africa|2020-07-21	0.0004373983	Africa
Africa|hCoV-19/South Africa/KRISP-0503/2020|EPI ISL 498071|B.1.1.273|South Africa|2020-07-11	Africa|hCoV-19/South Africa/KRISP-K002269/2020|EPI ISL 515651|B.1.1.1|South Africa|2020-07-21	0.0005378551	Africa
Africa|hCoV-19/South Africa/KRISP-0526/2020|EPI ISL 498072|B.1.5.19|South Africa|2020-07-13	Africa|hCoV-19/South Africa/KRISP-K002269/2020|EPI ISL 515651|B.1.1.1|South Africa|2020-07-21	0.0004369602	Africa
Africa|hCoV-19/South Africa/KRISP-0527/2020|EPI ISL 498073|B.1.140|South Africa|2020-07-14	Africa|hCoV-19/South Africa/KRISP-K002269/2020|EPI ISL 515651|B.1.1.1|South Africa|2020-07-21	0.0006051521	Africa
Africa|hCoV-19/South Africa/KRISP-0529/2020|EPI ISL 498074|C.1|South Africa|2020-07-13	Africa|hCoV-19/South Africa/KRISP-K002269/2020|EPI ISL 515651|B.1.1.1|South Africa|2020-07-21	0.0001680119	Africa
Africa|hCoV-19/South Africa/KRISP-0531/2020|EPI ISL 498075|B.1.5|South Africa|2020-07-14	Africa|hCoV-19/South Africa/KRISP-K002269/2020|EPI ISL 515651|B.1.1.1|South Africa|2020-07-21	0.0005042408	Africa
Africa|hCoV-19/South Africa/KRISP-0534/2020|EPI ISL 498077|B.1.5|South Africa|2020-07-14	Africa|hCoV-19/South Africa/KRISP-K002269/2020|EPI ISL 515651|B.1.1.1|South Africa|2020-07-21	0.0005042747	Africa
Africa|hCoV-19/South Africa/KRISP-0535/2020|EPI ISL 498078|B.1.1.206|South Africa|2020-07-08	Africa|hCoV-19/South Africa/KRISP-K002269/2020|EPI ISL 515651|B.1.1.1|South Africa|2020-07-21	0.0004705726	Africa
Africa|hCoV-19/South Africa/KRISP-0536/2020|EPI ISL 498079|B.1.1|South Africa|2020-07-14	Africa|hCoV-19/South Africa/KRISP-K002269/2020|EPI ISL 515651|B.1.1.1|South Africa|2020-07-21	0.0003360803	Africa
Africa|hCoV-19/South Africa/KRISP-0538/2020|EPI ISL 498080|B.1.1.254|South Africa|2020-07-14	Africa|hCoV-19/South Africa/KRISP-K002269/2020|EPI ISL 515651|B.1.1.1|South Africa|2020-07-21	0.0002710519	Africa
Africa|hCoV-19/South Africa/KRISP-0539/2020|EPI ISL 498081|B.1.1.206|South Africa|2020-07-07	Africa|hCoV-19/South Africa/KRISP-K002269/2020|EPI ISL 515651|B.1.1.1|South Africa|2020-07-21	0.0003696958	Africa
Africa|hCoV-19/South Africa/KRISP-0540/2020|EPI ISL 498082|B.1.1|South Africa|2020-07-14	Africa|hCoV-19/South Africa/KRISP-K002269/2020|EPI ISL 515651|B.1.1.1|South Africa|2020-07-21	0.0002688416	Africa
Africa|hCoV-19/South Africa/KRISP-0541/2020|EPI ISL 498083|B.1.1.206|South Africa|2020-07-14	Africa|hCoV-19/South Africa/KRISP-K002269/2020|EPI ISL 515651|B.1.1.1|South Africa|2020-07-21	0.0004098281	Africa
Africa|hCoV-19/South Africa/KRISP-0543/2020|EPI ISL 498084|C.2|South Africa|2020-07-12	Africa|hCoV-19/South Africa/KRISP-K002269/2020|EPI ISL 515651|B.1.1.1|South Africa|2020-07-21	0.0003696711	Africa
Africa|hCoV-19/South Africa/KRISP-0544/2020|EPI ISL 498085|B.1.1.206|South Africa|2020-07-13	Africa|hCoV-19/South Africa/KRISP-K002269/2020|EPI ISL 515651|B.1.1.1|South Africa|2020-07-21	0.0003376244	Africa
Africa|hCoV-19/South Africa/KRISP-0545/2020|EPI ISL 498086|B.1.1.273|South Africa|2020-07-14	Africa|hCoV-19/South Africa/KRISP-K002269/2020|EPI ISL 515651|B.1.1.1|South Africa|2020-07-21	0.0004705522	Africa
Africa|hCoV-19/South Africa/KRISP-0548/2020|EPI ISL 498087|B.1.1.273|South Africa|2020-07-15	Africa|hCoV-19/South Africa/KRISP-K002269/2020|EPI ISL 515651|B.1.1.1|South Africa|2020-07-21	0.0003696723	Africa
Africa|hCoV-19/South Africa/KRISP-0549/2020|EPI ISL 498088|B.1.140|South Africa|2020-07-15	Africa|hCoV-19/South Africa/KRISP-K002269/2020|EPI ISL 515651|B.1.1.1|South Africa|2020-07-21	0.0004706358	Africa
Africa|hCoV-19/South Africa/KRISP-0550/2020|EPI ISL 498089|B.1.1.34|South Africa|2020-07-15	Africa|hCoV-19/South Africa/KRISP-K002269/2020|EPI ISL 515651|B.1.1.1|South Africa|2020-07-21	0.0004033492	Africa
Africa|hCoV-19/South Africa/KRISP-0551/2020|EPI ISL 498090|H.1|South Africa|2020-07-14	Africa|hCoV-19/South Africa/KRISP-K002269/2020|EPI ISL 515651|B.1.1.1|South Africa|2020-07-21	0.0002688480	Africa
Africa|hCoV-19/South Africa/KRISP-0552/2020|EPI ISL 498091|H.1|South Africa|2020-07-14	Africa|hCoV-19/South Africa/KRISP-K002269/2020|EPI ISL 515651|B.1.1.1|South Africa|2020-07-21	0.0002688480	Africa
Africa|hCoV-19/South Africa/KRISP-0553/2020|EPI ISL 498092|H.1|South Africa|2020-07-14	Africa|hCoV-19/South Africa/KRISP-K002269/2020|EPI ISL 515651|B.1.1.1|South Africa|2020-07-21	0.0002701460	Africa
Africa|hCoV-19/South Africa/KRISP-0554/2020|EPI ISL 498093|B.1.1|South Africa|2020-07-14	Africa|hCoV-19/South Africa/KRISP-K002269/2020|EPI ISL 515651|B.1.1.1|South Africa|2020-07-21	0.0002704748	Africa
Africa|hCoV-19/South Africa/KRISP-0555/2020|EPI ISL 498094|B.1.140|South Africa|2020-07-15	Africa|hCoV-19/South Africa/KRISP-K002269/2020|EPI ISL 515651|B.1.1.1|South Africa|2020-07-21	0.0005042529	Africa
Africa|hCoV-19/South Africa/KRISP-0556/2020|EPI ISL 498095|B.1.1.273|South Africa|2020-07-15	Africa|hCoV-19/South Africa/KRISP-K002269/2020|EPI ISL 515651|B.1.1.1|South Africa|2020-07-21	0.0003696810	Africa
Africa|hCoV-19/South Africa/KRISP-0557/2020|EPI ISL 498096|C.1|South Africa|2020-07-14	Africa|hCoV-19/South Africa/KRISP-K002269/2020|EPI ISL 515651|B.1.1.1|South Africa|2020-07-21	0.0001680345	Africa
Africa|hCoV-19/South Africa/KRISP-0558/2020|EPI ISL 498097|B.1.1.206|South Africa|2020-07-15	Africa|hCoV-19/South Africa/KRISP-K002269/2020|EPI ISL 515651|B.1.1.1|South Africa|2020-07-21	0.0003378672	Africa
Africa|hCoV-19/South Africa/KRISP-0559/2020|EPI ISL 498098|B.1.1.206|South Africa|2020-07-14	Africa|hCoV-19/South Africa/KRISP-K002269/2020|EPI ISL 515651|B.1.1.1|South Africa|2020-07-21	0.0004033221	Africa
Africa|hCoV-19/South Africa/KRISP-0560/2020|EPI ISL 498099|B.1.1|South Africa|2020-07-15	Africa|hCoV-19/South Africa/KRISP-K002269/2020|EPI ISL 515651|B.1.1.1|South Africa|2020-07-21	0.0002352214	Africa
Africa|hCoV-19/South Africa/KRISP-0561/2020|EPI ISL 498100|H.1|South Africa|2020-07-15	Africa|hCoV-19/South Africa/KRISP-K002269/2020|EPI ISL 515651|B.1.1.1|South Africa|2020-07-21	0.0003024601	Africa
Africa|hCoV-19/South Africa/KRISP-0562/2020|EPI ISL 498101|B.1.140|South Africa|2020-07-15	Africa|hCoV-19/South Africa/KRISP-K002269/2020|EPI ISL 515651|B.1.1.1|South Africa|2020-07-21	0.0004369911	Africa
Africa|hCoV-19/South Africa/KRISP-0564/2020|EPI ISL 498103|B.1.1|South Africa|2020-07-15	Africa|hCoV-19/South Africa/KRISP-K002269/2020|EPI ISL 515651|B.1.1.1|South Africa|2020-07-21	0.0001680085	Africa
Africa|hCoV-19/South Africa/KRISP-0565/2020|EPI ISL 498104|C.2|South Africa|2020-07-14	Africa|hCoV-19/South Africa/KRISP-K002269/2020|EPI ISL 515651|B.1.1.1|South Africa|2020-07-21	0.0002352261	Africa
Africa|hCoV-19/South Africa/KRISP-0567/2020|EPI ISL 498105|B.1.1.206|South Africa|2020-07-15	Africa|hCoV-19/South Africa/KRISP-K002269/2020|EPI ISL 515651|B.1.1.1|South Africa|2020-07-21	0.0003381414	Africa
Africa|hCoV-19/South Africa/KRISP-0568/2020|EPI ISL 498106|B.1.1|South Africa|2020-07-15	Africa|hCoV-19/South Africa/KRISP-K002269/2020|EPI ISL 515651|B.1.1.1|South Africa|2020-07-21	0.0002352214	Africa
Africa|hCoV-19/South Africa/KRISP-0569/2020|EPI ISL 498107|B.1.1.206|South Africa|2020-07-15	Africa|hCoV-19/South Africa/KRISP-K002269/2020|EPI ISL 515651|B.1.1.1|South Africa|2020-07-21	0.0003043139	Africa
Africa|hCoV-19/South Africa/KRISP-0570/2020|EPI ISL 498108|B.1.1.56|South Africa|2020-07-02	Africa|hCoV-19/South Africa/KRISP-K002269/2020|EPI ISL 515651|B.1.1.1|South Africa|2020-07-21	0.0003360949	Africa
Africa|hCoV-19/South Africa/KRISP-0571/2020|EPI ISL 498109|B.1.1.56|South Africa|2020-07-14	Africa|hCoV-19/South Africa/KRISP-K002269/2020|EPI ISL 515651|B.1.1.1|South Africa|2020-07-21	0.0002688534	Africa
Africa|hCoV-19/South Africa/KRISP-0572/2020|EPI ISL 498110|B.1.5|South Africa|2020-07-13	Africa|hCoV-19/South Africa/KRISP-K002269/2020|EPI ISL 515651|B.1.1.1|South Africa|2020-07-21	0.0004706247	Africa
Africa|hCoV-19/South Africa/KRISP-0573/2020|EPI ISL 498111|B.1.1.206|South Africa|2020-07-14	Africa|hCoV-19/South Africa/KRISP-K002269/2020|EPI ISL 515651|B.1.1.1|South Africa|2020-07-21	0.0004033221	Africa
Africa|hCoV-19/South Africa/KRISP-0574/2020|EPI ISL 498112|B.1.1.206|South Africa|2020-07-15	Africa|hCoV-19/South Africa/KRISP-K002269/2020|EPI ISL 515651|B.1.1.1|South Africa|2020-07-21	0.0004369602	Africa
Africa|hCoV-19/South Africa/KRISP-0575/2020|EPI ISL 498113|B.1.1.206|South Africa|2020-07-13	Africa|hCoV-19/South Africa/KRISP-K002269/2020|EPI ISL 515651|B.1.1.1|South Africa|2020-07-21	0.0004033221	Africa
Africa|hCoV-19/South Africa/KRISP-0576/2020|EPI ISL 498114|B.1.1.206|South Africa|2020-07-07	Africa|hCoV-19/South Africa/KRISP-K002269/2020|EPI ISL 515651|B.1.1.1|South Africa|2020-07-21	0.0003024530	Africa
Africa|hCoV-19/South Africa/KRISP-0577/2020|EPI ISL 498115|B.1.1.56|South Africa|2020-07-09	Africa|hCoV-19/South Africa/KRISP-K002269/2020|EPI ISL 515651|B.1.1.1|South Africa|2020-07-21	0.0004033221	Africa
Africa|hCoV-19/South Africa/KRISP-0578/2020|EPI ISL 498116|B.1.1.206|South Africa|2020-07-09	Africa|hCoV-19/South Africa/KRISP-K002269/2020|EPI ISL 515651|B.1.1.1|South Africa|2020-07-21	0.0003360736	Africa
Africa|hCoV-19/South Africa/KRISP-0579/2020|EPI ISL 498117|B.1.1.273|South Africa|2020-07-08	Africa|hCoV-19/South Africa/KRISP-K002269/2020|EPI ISL 515651|B.1.1.1|South Africa|2020-07-21	0.0004033141	Africa
Africa|hCoV-19/South Africa/KRISP-0580/2020|EPI ISL 498118|B.1.1.206|South Africa|2020-07-07	Africa|hCoV-19/South Africa/KRISP-K002269/2020|EPI ISL 515651|B.1.1.1|South Africa|2020-07-21	0.0003360736	Africa
Africa|hCoV-19/South Africa/KRISP-0581/2020|EPI ISL 498119|B.1.1.273|South Africa|2020-07-09	Africa|hCoV-19/South Africa/KRISP-K002269/2020|EPI ISL 515651|B.1.1.1|South Africa|2020-07-21	0.0003360589	Africa
Africa|hCoV-19/South Africa/KRISP-0584/2020|EPI ISL 498122|B.1|South Africa|2020-07-07	Africa|hCoV-19/South Africa/KRISP-K002269/2020|EPI ISL 515651|B.1.1.1|South Africa|2020-07-21	0.0004033411	Africa
Africa|hCoV-19/South Africa/KRISP-0585/2020|EPI ISL 498123|B.1.140|South Africa|2020-07-08	Africa|hCoV-19/South Africa/KRISP-K002269/2020|EPI ISL 515651|B.1.1.1|South Africa|2020-07-21	0.0005378804	Africa
Africa|hCoV-19/South Africa/KRISP-0586/2020|EPI ISL 498124|B.1.1.273|South Africa|2020-07-08	Africa|hCoV-19/South Africa/KRISP-K002269/2020|EPI ISL 515651|B.1.1.1|South Africa|2020-07-21	0.0003696884	Africa
Africa|hCoV-19/South Africa/KRISP-0587/2020|EPI ISL 498125|B.1.1.56|South Africa|2020-07-09	Africa|hCoV-19/South Africa/KRISP-K002269/2020|EPI ISL 515651|B.1.1.1|South Africa|2020-07-21	0.0003696884	Africa
Africa|hCoV-19/South Africa/KRISP-0588/2020|EPI ISL 498126|B.1.140|South Africa|2020-07-08	Africa|hCoV-19/South Africa/KRISP-K002269/2020|EPI ISL 515651|B.1.1.1|South Africa|2020-07-21	0.0005042408	Africa
Africa|hCoV-19/South Africa/KRISP-06/2020|EPI ISL 421573|B.6|South Africa|2020-03-31	Africa|hCoV-19/South Africa/KRISP-K002269/2020|EPI ISL 515651|B.1.1.1|South Africa|2020-07-21	0.0005399784	Africa
Africa|hCoV-19/South Africa/KRISP-07/2020|EPI ISL 421574|B.1.106|South Africa|2020-04-01	Africa|hCoV-19/South Africa/KRISP-K002269/2020|EPI ISL 515651|B.1.1.1|South Africa|2020-07-21	0.0003024774	Africa
Africa|hCoV-19/South Africa/KRISP-101/2020|EPI ISL 455631|B.1.5|South Africa|2020-04-30	Africa|hCoV-19/South Africa/KRISP-K002269/2020|EPI ISL 515651|B.1.1.1|South Africa|2020-07-21	0.0003024672	Africa
Africa|hCoV-19/South Africa/KRISP-102/2020|EPI ISL 455632|B.1.1|South Africa|2020-04-30	Africa|hCoV-19/South Africa/KRISP-K002269/2020|EPI ISL 515651|B.1.1.1|South Africa|2020-07-21	0.0002016143	Africa
Africa|hCoV-19/South Africa/KRISP-103/2020|EPI ISL 455633|B.1.106|South Africa|2020-04-30	Africa|hCoV-19/South Africa/KRISP-K002269/2020|EPI ISL 515651|B.1.1.1|South Africa|2020-07-21	0.0004038745	Africa
Africa|hCoV-19/South Africa/KRISP-104/2020|EPI ISL 455634|B.1.106|South Africa|2020-05-01	Africa|hCoV-19/South Africa/KRISP-K002269/2020|EPI ISL 515651|B.1.1.1|South Africa|2020-07-21	0.0004164588	Africa
Africa|hCoV-19/South Africa/KRISP-105/2020|EPI ISL 455635|B.1.106|South Africa|2020-05-05	Africa|hCoV-19/South Africa/KRISP-K002269/2020|EPI ISL 515651|B.1.1.1|South Africa|2020-07-21	0.0004045141	Africa
Africa|hCoV-19/South Africa/KRISP-106/2020|EPI ISL 455636|B.1.106|South Africa|2020-03-31	Africa|hCoV-19/South Africa/KRISP-K002269/2020|EPI ISL 515651|B.1.1.1|South Africa|2020-07-21	0.0003360815	Africa
Africa|hCoV-19/South Africa/KRISP-108/2020|EPI ISL 455638|B.1|South Africa|2020-05-04	Africa|hCoV-19/South Africa/KRISP-K002269/2020|EPI ISL 515651|B.1.1.1|South Africa|2020-07-21	0.0004172503	Africa
Africa|hCoV-19/South Africa/KRISP-109/2020|EPI ISL 455639|B.1.1.57|South Africa|2020-03-31	Africa|hCoV-19/South Africa/KRISP-K002269/2020|EPI ISL 515651|B.1.1.1|South Africa|2020-07-21	0.0002688414	Africa
Africa|hCoV-19/South Africa/KRISP-K000566/2020|EPI ISL 509223|B.1.1.206|South Africa|2020-07-13	Africa|hCoV-19/South Africa/KRISP-K002269/2020|EPI ISL 515651|B.1.1.1|South Africa|2020-07-21	0.0003360736	Africa
Africa|hCoV-19/South Africa/KRISP-K000567/2020|EPI ISL 509224|B.1.1.62|South Africa|2020-07-13	Africa|hCoV-19/South Africa/KRISP-K002269/2020|EPI ISL 515651|B.1.1.1|South Africa|2020-07-21	0.0003361221	Africa
Africa|hCoV-19/South Africa/KRISP-K000568/2020|EPI ISL 509225|B.1.1.206|South Africa|2020-07-11	Africa|hCoV-19/South Africa/KRISP-K002269/2020|EPI ISL 515651|B.1.1.1|South Africa|2020-07-21	0.0003360882	Africa
Africa|hCoV-19/South Africa/KRISP-K000569/2020|EPI ISL 509226|H.1|South Africa|2020-07-11	Africa|hCoV-19/South Africa/KRISP-K002269/2020|EPI ISL 515651|B.1.1.1|South Africa|2020-07-21	0.0003697132	Africa
Africa|hCoV-19/South Africa/KRISP-K000571/2020|EPI ISL 509227|B.1.1.99|South Africa|2020-07-13	Africa|hCoV-19/South Africa/KRISP-K002269/2020|EPI ISL 515651|B.1.1.1|South Africa|2020-07-21	0.0002037639	Africa
Africa|hCoV-19/South Africa/KRISP-K000572/2020|EPI ISL 509228|B.1.1.206|South Africa|2020-07-13	Africa|hCoV-19/South Africa/KRISP-K002269/2020|EPI ISL 515651|B.1.1.1|South Africa|2020-07-21	0.0004033141	Africa
Africa|hCoV-19/South Africa/KRISP-K000573/2020|EPI ISL 509229|B.1.1.206|South Africa|2020-07-10	Africa|hCoV-19/South Africa/KRISP-K002269/2020|EPI ISL 515651|B.1.1.1|South Africa|2020-07-21	0.0002688416	Africa
Africa|hCoV-19/South Africa/KRISP-K000574/2020|EPI ISL 509230|B.1.5.19|South Africa|2020-07-13	Africa|hCoV-19/South Africa/KRISP-K002269/2020|EPI ISL 515651|B.1.1.1|South Africa|2020-07-21	0.0004033236	Africa
Africa|hCoV-19/South Africa/KRISP-K000575/2020|EPI ISL 509231|B.1.140|South Africa|2020-07-13	Africa|hCoV-19/South Africa/KRISP-K002269/2020|EPI ISL 515651|B.1.1.1|South Africa|2020-07-21	0.0005042290	Africa
Africa|hCoV-19/South Africa/KRISP-K000576/2020|EPI ISL 509232|B.1.1.206|South Africa|2020-07-13	Africa|hCoV-19/South Africa/KRISP-K002269/2020|EPI ISL 515651|B.1.1.1|South Africa|2020-07-21	0.0003696958	Africa
Africa|hCoV-19/South Africa/KRISP-K000577/2020|EPI ISL 509233|B.1.1.206|South Africa|2020-07-11	Africa|hCoV-19/South Africa/KRISP-K002269/2020|EPI ISL 515651|B.1.1.1|South Africa|2020-07-21	0.0002352214	Africa
Africa|hCoV-19/South Africa/KRISP-K000578/2020|EPI ISL 509234|C.1|South Africa|2020-07-13	Africa|hCoV-19/South Africa/KRISP-K002269/2020|EPI ISL 515651|B.1.1.1|South Africa|2020-07-21	0.0002368207	Africa
Africa|hCoV-19/South Africa/KRISP-K000579/2020|EPI ISL 509235|C.1|South Africa|2020-07-10	Africa|hCoV-19/South Africa/KRISP-K002269/2020|EPI ISL 515651|B.1.1.1|South Africa|2020-07-21	0.0001008044	Africa
Africa|hCoV-19/South Africa/KRISP-K000580/2020|EPI ISL 509236|B.1.1|South Africa|2020-07-13	Africa|hCoV-19/South Africa/KRISP-K002269/2020|EPI ISL 515651|B.1.1.1|South Africa|2020-07-21	0.0003024601	Africa
Africa|hCoV-19/South Africa/KRISP-K000581/2020|EPI ISL 509237|B.1.1.206|South Africa|2020-07-13	Africa|hCoV-19/South Africa/KRISP-K002269/2020|EPI ISL 515651|B.1.1.1|South Africa|2020-07-21	0.0004369602	Africa
Africa|hCoV-19/South Africa/KRISP-K000582/2020|EPI ISL 509238|B.1.1.206|South Africa|2020-07-13	Africa|hCoV-19/South Africa/KRISP-K002269/2020|EPI ISL 515651|B.1.1.1|South Africa|2020-07-21	0.0003024530	Africa
Africa|hCoV-19/South Africa/KRISP-K000583/2020|EPI ISL 509239|B.1.1.206|South Africa|2020-07-13	Africa|hCoV-19/South Africa/KRISP-K002269/2020|EPI ISL 515651|B.1.1.1|South Africa|2020-07-21	0.0003360803	Africa
Africa|hCoV-19/South Africa/KRISP-K000584/2020|EPI ISL 509240|B.1.1.273|South Africa|2020-07-13	Africa|hCoV-19/South Africa/KRISP-K002269/2020|EPI ISL 515651|B.1.1.1|South Africa|2020-07-21	0.0004369134	Africa
Africa|hCoV-19/South Africa/KRISP-K000585/2020|EPI ISL 509241|B.1.140|South Africa|2020-07-13	Africa|hCoV-19/South Africa/KRISP-K002269/2020|EPI ISL 515651|B.1.1.1|South Africa|2020-07-21	0.0004369911	Africa
Africa|hCoV-19/South Africa/KRISP-K000586/2020|EPI ISL 509242|B.1.140|South Africa|2020-07-13	Africa|hCoV-19/South Africa/KRISP-K002269/2020|EPI ISL 515651|B.1.1.1|South Africa|2020-07-21	0.0004708638	Africa
Africa|hCoV-19/South Africa/KRISP-K000588/2020|EPI ISL 509243|B.1.1.206|South Africa|2020-07-13	Africa|hCoV-19/South Africa/KRISP-K002269/2020|EPI ISL 515651|B.1.1.1|South Africa|2020-07-21	0.0003696958	Africa
Africa|hCoV-19/South Africa/KRISP-K000589/2020|EPI ISL 509244|B.1.1.206|South Africa|2020-07-13	Africa|hCoV-19/South Africa/KRISP-K002269/2020|EPI ISL 515651|B.1.1.1|South Africa|2020-07-21	0.0003697119	Africa
Africa|hCoV-19/South Africa/KRISP-K000591/2020|EPI ISL 509245|B.1.5|South Africa|2020-07-12	Africa|hCoV-19/South Africa/KRISP-K002269/2020|EPI ISL 515651|B.1.1.1|South Africa|2020-07-21	0.0002688543	Africa
Africa|hCoV-19/South Africa/KRISP-K000592/2020|EPI ISL 509246|B.1.1.273|South Africa|2020-07-13	Africa|hCoV-19/South Africa/KRISP-K002269/2020|EPI ISL 515651|B.1.1.1|South Africa|2020-07-21	0.0003726724	Africa
Africa|hCoV-19/South Africa/KRISP-K000594/2020|EPI ISL 509247|B.1.140|South Africa|2020-07-02	Africa|hCoV-19/South Africa/KRISP-K002269/2020|EPI ISL 515651|B.1.1.1|South Africa|2020-07-21	0.0005378677	Africa
Africa|hCoV-19/South Africa/KRISP-K000595/2020|EPI ISL 509248|B.1.140|South Africa|2020-07-02	Africa|hCoV-19/South Africa/KRISP-K002269/2020|EPI ISL 515651|B.1.1.1|South Africa|2020-07-21	0.0005042409	Africa
Africa|hCoV-19/South Africa/KRISP-K000596/2020|EPI ISL 509249|B.1.1.206|South Africa|2020-07-02	Africa|hCoV-19/South Africa/KRISP-K002269/2020|EPI ISL 515651|B.1.1.1|South Africa|2020-07-21	0.0004033397	Africa
Africa|hCoV-19/South Africa/KRISP-K000597/2020|EPI ISL 509250|B.1.1.34|South Africa|2020-07-13	Africa|hCoV-19/South Africa/KRISP-K002269/2020|EPI ISL 515651|B.1.1.1|South Africa|2020-07-21	0.0003024530	Africa
Africa|hCoV-19/South Africa/KRISP-K000598/2020|EPI ISL 509251|B.1.1.206|South Africa|2020-07-03	Africa|hCoV-19/South Africa/KRISP-K002269/2020|EPI ISL 515651|B.1.1.1|South Africa|2020-07-21	0.0002688416	Africa
Africa|hCoV-19/South Africa/KRISP-K000599/2020|EPI ISL 509252|B.1.1.273|South Africa|2020-07-13	Africa|hCoV-19/South Africa/KRISP-K002269/2020|EPI ISL 515651|B.1.1.1|South Africa|2020-07-21	0.0002688416	Africa
Africa|hCoV-19/South Africa/KRISP-K000600/2020|EPI ISL 509253|B.1.1.206|South Africa|2020-07-01	Africa|hCoV-19/South Africa/KRISP-K002269/2020|EPI ISL 515651|B.1.1.1|South Africa|2020-07-21	0.0004033046	Africa
Africa|hCoV-19/South Africa/KRISP-K000601/2020|EPI ISL 509254|B.1.1.57|South Africa|2020-07-13	Africa|hCoV-19/South Africa/KRISP-K002269/2020|EPI ISL 515651|B.1.1.1|South Africa|2020-07-21	0.0002352317	Africa
Africa|hCoV-19/South Africa/KRISP-K000602/2020|EPI ISL 509255|B.1.1.206|South Africa|2020-07-01	Africa|hCoV-19/South Africa/KRISP-K002269/2020|EPI ISL 515651|B.1.1.1|South Africa|2020-07-21	0.0003696884	Africa
Africa|hCoV-19/South Africa/KRISP-K000603/2020|EPI ISL 509256|B.1.1.206|South Africa|2020-07-02	Africa|hCoV-19/South Africa/KRISP-K002269/2020|EPI ISL 515651|B.1.1.1|South Africa|2020-07-21	0.0003360656	Africa
Africa|hCoV-19/South Africa/KRISP-K000604/2020|EPI ISL 509257|C.1|South Africa|2020-07-01	Africa|hCoV-19/South Africa/KRISP-K002269/2020|EPI ISL 515651|B.1.1.1|South Africa|2020-07-21	0.0001343951	Africa
Africa|hCoV-19/South Africa/KRISP-K000606/2020|EPI ISL 509259|B.1.1.206|South Africa|2020-07-02	Africa|hCoV-19/South Africa/KRISP-K002269/2020|EPI ISL 515651|B.1.1.1|South Africa|2020-07-21	0.0004809243	Africa
Africa|hCoV-19/South Africa/KRISP-K000607/2020|EPI ISL 509260|B.1.1.57|South Africa|2020-07-13	Africa|hCoV-19/South Africa/KRISP-K002269/2020|EPI ISL 515651|B.1.1.1|South Africa|2020-07-21	0.0003024662	Africa
Africa|hCoV-19/South Africa/KRISP-K000608/2020|EPI ISL 509261|H.1|South Africa|2020-07-03	Africa|hCoV-19/South Africa/KRISP-K002269/2020|EPI ISL 515651|B.1.1.1|South Africa|2020-07-21	0.0003032038	Africa
Africa|hCoV-19/South Africa/KRISP-K000612/2020|EPI ISL 509264|B.1.1.206|South Africa|2020-07-01	Africa|hCoV-19/South Africa/KRISP-K002269/2020|EPI ISL 515651|B.1.1.1|South Africa|2020-07-21	0.0004705821	Africa
Africa|hCoV-19/South Africa/KRISP-K000613/2020|EPI ISL 509265|B.1.1.206|South Africa|2020-07-14	Africa|hCoV-19/South Africa/KRISP-K002269/2020|EPI ISL 515651|B.1.1.1|South Africa|2020-07-21	0.0004705726	Africa
Africa|hCoV-19/South Africa/KRISP-K000614/2020|EPI ISL 509266|B.1.1.206|South Africa|2020-07-02	Africa|hCoV-19/South Africa/KRISP-K002269/2020|EPI ISL 515651|B.1.1.1|South Africa|2020-07-21	0.0003697045	Africa
Africa|hCoV-19/South Africa/KRISP-K000615/2020|EPI ISL 509267|B.1.1.206|South Africa|2020-07-02	Africa|hCoV-19/South Africa/KRISP-K002269/2020|EPI ISL 515651|B.1.1.1|South Africa|2020-07-21	0.0004369412	Africa
Africa|hCoV-19/South Africa/KRISP-K000616/2020|EPI ISL 509268|B.1.1.206|South Africa|2020-07-01	Africa|hCoV-19/South Africa/KRISP-K002269/2020|EPI ISL 515651|B.1.1.1|South Africa|2020-07-21	0.0003387518	Africa
Africa|hCoV-19/South Africa/KRISP-K000617/2020|EPI ISL 509269|B.1.1.206|South Africa|2020-07-01	Africa|hCoV-19/South Africa/KRISP-K002269/2020|EPI ISL 515651|B.1.1.1|South Africa|2020-07-21	0.0003360803	Africa
Africa|hCoV-19/South Africa/KRISP-K000618/2020|EPI ISL 509270|B.1.1.206|South Africa|2020-07-03	Africa|hCoV-19/South Africa/KRISP-K002269/2020|EPI ISL 515651|B.1.1.1|South Africa|2020-07-21	0.0003024530	Africa
Africa|hCoV-19/South Africa/KRISP-K000620/2020|EPI ISL 509272|B.1.1.206|South Africa|2020-07-01	Africa|hCoV-19/South Africa/KRISP-K002269/2020|EPI ISL 515651|B.1.1.1|South Africa|2020-07-21	0.0003753770	Africa
Africa|hCoV-19/South Africa/KRISP-K000621/2020|EPI ISL 509273|B.1.140|South Africa|2020-07-02	Africa|hCoV-19/South Africa/KRISP-K002269/2020|EPI ISL 515651|B.1.1.1|South Africa|2020-07-21	0.0005084276	Africa
Africa|hCoV-19/South Africa/KRISP-K000622/2020|EPI ISL 509274|B.1.1|South Africa|2020-07-03	Africa|hCoV-19/South Africa/KRISP-K002269/2020|EPI ISL 515651|B.1.1.1|South Africa|2020-07-21	0.0001680085	Africa
Africa|hCoV-19/South Africa/KRISP-K000623/2020|EPI ISL 509275|B.1.1.206|South Africa|2020-07-04	Africa|hCoV-19/South Africa/KRISP-K002269/2020|EPI ISL 515651|B.1.1.1|South Africa|2020-07-21	0.0004369412	Africa
Africa|hCoV-19/South Africa/KRISP-K000624/2020|EPI ISL 509276|B.1.1.206|South Africa|2020-07-02	Africa|hCoV-19/South Africa/KRISP-K002269/2020|EPI ISL 515651|B.1.1.1|South Africa|2020-07-21	0.0003380500	Africa
Africa|hCoV-19/South Africa/KRISP-K000625/2020|EPI ISL 509277|B.1.1.206|South Africa|2020-07-11	Africa|hCoV-19/South Africa/KRISP-K002269/2020|EPI ISL 515651|B.1.1.1|South Africa|2020-07-21	0.0004071946	Africa
Africa|hCoV-19/South Africa/KRISP-K000626/2020|EPI ISL 509278|B.1.1.1|South Africa|2020-07-07	Africa|hCoV-19/South Africa/KRISP-K002269/2020|EPI ISL 515651|B.1.1.1|South Africa|2020-07-21	0.0002078545	Africa
Africa|hCoV-19/South Africa/KRISP-K000628/2020|EPI ISL 509279|B.1.1.206|South Africa|2020-07-12	Africa|hCoV-19/South Africa/KRISP-K002269/2020|EPI ISL 515651|B.1.1.1|South Africa|2020-07-21	0.0003360736	Africa
Africa|hCoV-19/South Africa/KRISP-K000629/2020|EPI ISL 509280|B.1.1|South Africa|2020-07-03	Africa|hCoV-19/South Africa/KRISP-K002269/2020|EPI ISL 515651|B.1.1.1|South Africa|2020-07-21	0.0003460499	Africa
Africa|hCoV-19/South Africa/KRISP-K000630/2020|EPI ISL 509281|B.1.1.206|South Africa|2020-07-03	Africa|hCoV-19/South Africa/KRISP-K002269/2020|EPI ISL 515651|B.1.1.1|South Africa|2020-07-21	0.0003024660	Africa
Africa|hCoV-19/South Africa/KRISP-K000631/2020|EPI ISL 509282|B.1.1.206|South Africa|2020-07-04	Africa|hCoV-19/South Africa/KRISP-K002269/2020|EPI ISL 515651|B.1.1.1|South Africa|2020-07-21	0.0003387059	Africa
Africa|hCoV-19/South Africa/KRISP-K000632/2020|EPI ISL 509283|B.1.1.206|South Africa|2020-07-02	Africa|hCoV-19/South Africa/KRISP-K002269/2020|EPI ISL 515651|B.1.1.1|South Africa|2020-07-21	0.0003360656	Africa
Africa|hCoV-19/South Africa/KRISP-K000633/2020|EPI ISL 509284|B.1.1.206|South Africa|2020-07-02	Africa|hCoV-19/South Africa/KRISP-K002269/2020|EPI ISL 515651|B.1.1.1|South Africa|2020-07-21	0.0003024530	Africa
Africa|hCoV-19/South Africa/KRISP-K000635/2020|EPI ISL 509285|B.1|South Africa|2020-07-07	Africa|hCoV-19/South Africa/KRISP-K002269/2020|EPI ISL 515651|B.1.1.1|South Africa|2020-07-21	0.0004369617	Africa
Africa|hCoV-19/South Africa/KRISP-K000637/2020|EPI ISL 509287|B.1.106|South Africa|2020-07-13	Africa|hCoV-19/South Africa/KRISP-K002269/2020|EPI ISL 515651|B.1.1.1|South Africa|2020-07-21	0.0003696971	Africa
Africa|hCoV-19/South Africa/KRISP-K000639/2020|EPI ISL 509288|C.1|South Africa|2020-07-13	Africa|hCoV-19/South Africa/KRISP-K002269/2020|EPI ISL 515651|B.1.1.1|South Africa|2020-07-21	0.0001014657	Africa
Africa|hCoV-19/South Africa/KRISP-K000640/2020|EPI ISL 509289|B.1.5.31|South Africa|2020-07-13	Africa|hCoV-19/South Africa/KRISP-K002269/2020|EPI ISL 515651|B.1.1.1|South Africa|2020-07-21	0.0003697058	Africa
Africa|hCoV-19/South Africa/KRISP-K000641/2020|EPI ISL 509290|B.1.1.34|South Africa|2020-07-13	Africa|hCoV-19/South Africa/KRISP-K002269/2020|EPI ISL 515651|B.1.1.1|South Africa|2020-07-21	0.0004369792	Africa
Africa|hCoV-19/South Africa/KRISP-K000643/2020|EPI ISL 509292|C.1|South Africa|2020-07-10	Africa|hCoV-19/South Africa/KRISP-K002269/2020|EPI ISL 515651|B.1.1.1|South Africa|2020-07-21	0.0001007943	Africa
Africa|hCoV-19/South Africa/KRISP-K000649/2020|EPI ISL 509293|B.1.5.19|South Africa|2020-07-13	Africa|hCoV-19/South Africa/KRISP-K002269/2020|EPI ISL 515651|B.1.1.1|South Africa|2020-07-21	0.0005378317	Africa
Africa|hCoV-19/South Africa/KRISP-K000650/2020|EPI ISL 509294|B.1.1.206|South Africa|2020-07-13	Africa|hCoV-19/South Africa/KRISP-K002269/2020|EPI ISL 515651|B.1.1.1|South Africa|2020-07-21	0.0004032775	Africa
Africa|hCoV-19/South Africa/KRISP-K000652/2020|EPI ISL 509296|B.1.1.273|South Africa|2020-07-13	Africa|hCoV-19/South Africa/KRISP-K002269/2020|EPI ISL 515651|B.1.1.1|South Africa|2020-07-21	0.0004032870	Africa
Africa|hCoV-19/South Africa/KRISP-K000655/2020|EPI ISL 509298|B.1.1.254|South Africa|2020-07-12	Africa|hCoV-19/South Africa/KRISP-K002269/2020|EPI ISL 515651|B.1.1.1|South Africa|2020-07-21	0.0002796416	Africa
Africa|hCoV-19/South Africa/KRISP-K000658/2020|EPI ISL 509299|C.1|South Africa|2020-07-13	Africa|hCoV-19/South Africa/KRISP-K002269/2020|EPI ISL 515651|B.1.1.1|South Africa|2020-07-21	0.0002689984	Africa
Africa|hCoV-19/South Africa/KRISP-K000659/2020|EPI ISL 509300|B.1.1.206|South Africa|2020-07-13	Africa|hCoV-19/South Africa/KRISP-K002269/2020|EPI ISL 515651|B.1.1.1|South Africa|2020-07-21	0.0004033724	Africa
Africa|hCoV-19/South Africa/KRISP-K001035/2020|EPI ISL 509301|H.1|South Africa|2020-07-17	Africa|hCoV-19/South Africa/KRISP-K002269/2020|EPI ISL 515651|B.1.1.1|South Africa|2020-07-21	0.0002688480	Africa
Africa|hCoV-19/South Africa/KRISP-K001037/2020|EPI ISL 509302|B.1.140|South Africa|2020-07-16	Africa|hCoV-19/South Africa/KRISP-K002269/2020|EPI ISL 515651|B.1.1.1|South Africa|2020-07-21	0.0004369911	Africa
Africa|hCoV-19/South Africa/KRISP-K001038/2020|EPI ISL 509303|B.1.1.273|South Africa|2020-07-16	Africa|hCoV-19/South Africa/KRISP-K002269/2020|EPI ISL 515651|B.1.1.1|South Africa|2020-07-21	0.0004032870	Africa
Africa|hCoV-19/South Africa/KRISP-K001041/2020|EPI ISL 509304|B.1.1.273|South Africa|2020-07-16	Africa|hCoV-19/South Africa/KRISP-K002269/2020|EPI ISL 515651|B.1.1.1|South Africa|2020-07-21	0.0004369324	Africa
Africa|hCoV-19/South Africa/KRISP-K001043/2020|EPI ISL 509305|B.1.5.16|South Africa|2020-07-02	Africa|hCoV-19/South Africa/KRISP-K002269/2020|EPI ISL 515651|B.1.1.1|South Africa|2020-07-21	0.0006051114	Africa
Africa|hCoV-19/South Africa/KRISP-K001044/2020|EPI ISL 509306|B.1.1|South Africa|2020-07-18	Africa|hCoV-19/South Africa/KRISP-K002269/2020|EPI ISL 515651|B.1.1.1|South Africa|2020-07-21	0.0002016231	Africa
Africa|hCoV-19/South Africa/KRISP-K001045/2020|EPI ISL 509307|C.2|South Africa|2020-07-18	Africa|hCoV-19/South Africa/KRISP-K002269/2020|EPI ISL 515651|B.1.1.1|South Africa|2020-07-21	0.0002352364	Africa
Africa|hCoV-19/South Africa/KRISP-K001049/2020|EPI ISL 509308|B.1.1.34|South Africa|2020-07-16	Africa|hCoV-19/South Africa/KRISP-K002269/2020|EPI ISL 515651|B.1.1.1|South Africa|2020-07-21	0.0004369427	Africa
Africa|hCoV-19/South Africa/KRISP-K001051/2020|EPI ISL 509309|B.1.1.206|South Africa|2020-07-14	Africa|hCoV-19/South Africa/KRISP-K002269/2020|EPI ISL 515651|B.1.1.1|South Africa|2020-07-21	0.0004369689	Africa
Africa|hCoV-19/South Africa/KRISP-K001052/2020|EPI ISL 509310|B.1.1.206|South Africa|2020-07-14	Africa|hCoV-19/South Africa/KRISP-K002269/2020|EPI ISL 515651|B.1.1.1|South Africa|2020-07-21	0.0003696884	Africa
Africa|hCoV-19/South Africa/KRISP-K001053/2020|EPI ISL 509311|B.1.1.206|South Africa|2020-07-03	Africa|hCoV-19/South Africa/KRISP-K002269/2020|EPI ISL 515651|B.1.1.1|South Africa|2020-07-21	0.0003032609	Africa
Africa|hCoV-19/South Africa/KRISP-K001055/2020|EPI ISL 509313|B.1.1.62|South Africa|2020-07-13	Africa|hCoV-19/South Africa/KRISP-K002269/2020|EPI ISL 515651|B.1.1.1|South Africa|2020-07-21	0.0003361028	Africa
Africa|hCoV-19/South Africa/KRISP-K001057/2020|EPI ISL 509314|B.1.1.254|South Africa|2020-07-03	Africa|hCoV-19/South Africa/KRISP-K002269/2020|EPI ISL 515651|B.1.1.1|South Africa|2020-07-21	0.0002688299	Africa
Africa|hCoV-19/South Africa/KRISP-K001059/2020|EPI ISL 509316|B.1.1|South Africa|2020-07-01	Africa|hCoV-19/South Africa/KRISP-K002269/2020|EPI ISL 515651|B.1.1.1|South Africa|2020-07-21	0.0004033141	Africa
Africa|hCoV-19/South Africa/KRISP-K001061/2020|EPI ISL 509317|B.1.1.206|South Africa|2020-07-04	Africa|hCoV-19/South Africa/KRISP-K002269/2020|EPI ISL 515651|B.1.1.1|South Africa|2020-07-21	0.0002688363	Africa
Africa|hCoV-19/South Africa/KRISP-K001062/2020|EPI ISL 509318|B.1.1.206|South Africa|2020-07-03	Africa|hCoV-19/South Africa/KRISP-K002269/2020|EPI ISL 515651|B.1.1.1|South Africa|2020-07-21	0.0003024530	Africa
Africa|hCoV-19/South Africa/KRISP-K001063/2020|EPI ISL 509319|B.1.5|South Africa|2020-07-03	Africa|hCoV-19/South Africa/KRISP-K002269/2020|EPI ISL 515651|B.1.1.1|South Africa|2020-07-21	0.0004706059	Africa
Africa|hCoV-19/South Africa/KRISP-K001064/2020|EPI ISL 509320|B.1.1.273|South Africa|2020-07-03	Africa|hCoV-19/South Africa/KRISP-K002269/2020|EPI ISL 515651|B.1.1.1|South Africa|2020-07-21	0.0002688534	Africa
Africa|hCoV-19/South Africa/KRISP-K001065/2020|EPI ISL 509321|B.1.1|South Africa|2020-07-03	Africa|hCoV-19/South Africa/KRISP-K002269/2020|EPI ISL 515651|B.1.1.1|South Africa|2020-07-21	0.0002352372	Africa
Africa|hCoV-19/South Africa/KRISP-K001067/2020|EPI ISL 509323|B.1.1.206|South Africa|2020-07-02	Africa|hCoV-19/South Africa/KRISP-K002269/2020|EPI ISL 515651|B.1.1.1|South Africa|2020-07-21	0.0003697119	Africa
Africa|hCoV-19/South Africa/KRISP-K001068/2020|EPI ISL 509324|C.1|South Africa|2020-07-14	Africa|hCoV-19/South Africa/KRISP-K002269/2020|EPI ISL 515651|B.1.1.1|South Africa|2020-07-21	0.0001679973	Africa
Africa|hCoV-19/South Africa/KRISP-K001071/2020|EPI ISL 509325|B.1.1.273|South Africa|2020-07-18	Africa|hCoV-19/South Africa/KRISP-K002269/2020|EPI ISL 515651|B.1.1.1|South Africa|2020-07-21	0.0003360736	Africa
Africa|hCoV-19/South Africa/KRISP-K001072/2020|EPI ISL 509326|B.1.1.206|South Africa|2020-07-14	Africa|hCoV-19/South Africa/KRISP-K002269/2020|EPI ISL 515651|B.1.1.1|South Africa|2020-07-21	0.0002688299	Africa
Africa|hCoV-19/South Africa/KRISP-K001073/2020|EPI ISL 509327|B.1.1|South Africa|2020-07-14	Africa|hCoV-19/South Africa/KRISP-K002269/2020|EPI ISL 515651|B.1.1.1|South Africa|2020-07-21	0.0003696884	Africa
Africa|hCoV-19/South Africa/KRISP-K001074/2020|EPI ISL 509328|C.1|South Africa|2020-07-14	Africa|hCoV-19/South Africa/KRISP-K002269/2020|EPI ISL 515651|B.1.1.1|South Africa|2020-07-21	0.0002016096	Africa
Africa|hCoV-19/South Africa/KRISP-K001075/2020|EPI ISL 509329|C.1|South Africa|2020-07-02	Africa|hCoV-19/South Africa/KRISP-K002269/2020|EPI ISL 515651|B.1.1.1|South Africa|2020-07-21	0.0001679973	Africa
Africa|hCoV-19/South Africa/KRISP-K001076/2020|EPI ISL 509330|B.1.1|South Africa|2020-07-04	Africa|hCoV-19/South Africa/KRISP-K002269/2020|EPI ISL 515651|B.1.1.1|South Africa|2020-07-21	0.0002352214	Africa
Africa|hCoV-19/South Africa/KRISP-K001077/2020|EPI ISL 509331|B.1.1|South Africa|2020-07-03	Africa|hCoV-19/South Africa/KRISP-K002269/2020|EPI ISL 515651|B.1.1.1|South Africa|2020-07-21	0.0003024601	Africa
Africa|hCoV-19/South Africa/KRISP-K001078/2020|EPI ISL 509332|H.1|South Africa|2020-07-03	Africa|hCoV-19/South Africa/KRISP-K002269/2020|EPI ISL 515651|B.1.1.1|South Africa|2020-07-21	0.0002688480	Africa
Africa|hCoV-19/South Africa/KRISP-K001079/2020|EPI ISL 509333|B.1.1.273|South Africa|2020-07-03	Africa|hCoV-19/South Africa/KRISP-K002269/2020|EPI ISL 515651|B.1.1.1|South Africa|2020-07-21	0.0004032870	Africa
Africa|hCoV-19/South Africa/KRISP-K001080/2020|EPI ISL 509334|B.1.1|South Africa|2020-07-01	Africa|hCoV-19/South Africa/KRISP-K002269/2020|EPI ISL 515651|B.1.1.1|South Africa|2020-07-21	0.0002688363	Africa
Africa|hCoV-19/South Africa/KRISP-K001082/2020|EPI ISL 509335|B.1.1.40|South Africa|2020-07-18	Africa|hCoV-19/South Africa/KRISP-K002269/2020|EPI ISL 515651|B.1.1.1|South Africa|2020-07-21	0.0004033046	Africa
Africa|hCoV-19/South Africa/KRISP-K001084/2020|EPI ISL 509337|C.1|South Africa|2020-07-03	Africa|hCoV-19/South Africa/KRISP-K002269/2020|EPI ISL 515651|B.1.1.1|South Africa|2020-07-21	0.0002352057	Africa
Africa|hCoV-19/South Africa/KRISP-K001085/2020|EPI ISL 509338|C.1|South Africa|2020-07-13	Africa|hCoV-19/South Africa/KRISP-K002269/2020|EPI ISL 515651|B.1.1.1|South Africa|2020-07-21	0.0001343951	Africa
Africa|hCoV-19/South Africa/KRISP-K001087/2020|EPI ISL 509339|B.1.1.56|South Africa|2020-07-13	Africa|hCoV-19/South Africa/KRISP-K002269/2020|EPI ISL 515651|B.1.1.1|South Africa|2020-07-21	0.0004033397	Africa
Africa|hCoV-19/South Africa/KRISP-K001088/2020|EPI ISL 509340|B.1.1.99|South Africa|2020-07-13	Africa|hCoV-19/South Africa/KRISP-K002269/2020|EPI ISL 515651|B.1.1.1|South Africa|2020-07-21	0.0002016143	Africa
Africa|hCoV-19/South Africa/KRISP-K001091/2020|EPI ISL 509342|B.1.1.206|South Africa|2020-07-10	Africa|hCoV-19/South Africa/KRISP-K002269/2020|EPI ISL 515651|B.1.1.1|South Africa|2020-07-21	0.0003696884	Africa
Africa|hCoV-19/South Africa/KRISP-K001096/2020|EPI ISL 509345|B.1.1.206|South Africa|2020-07-13	Africa|hCoV-19/South Africa/KRISP-K002269/2020|EPI ISL 515651|B.1.1.1|South Africa|2020-07-21	0.0004033126	Africa
Africa|hCoV-19/South Africa/KRISP-K001097/2020|EPI ISL 509346|B.1.1|South Africa|2020-07-13	Africa|hCoV-19/South Africa/KRISP-K002269/2020|EPI ISL 515651|B.1.1.1|South Africa|2020-07-21	0.0004369427	Africa
Africa|hCoV-19/South Africa/KRISP-K001098/2020|EPI ISL 509347|B.1.1|South Africa|2020-07-10	Africa|hCoV-19/South Africa/KRISP-K002269/2020|EPI ISL 515651|B.1.1.1|South Africa|2020-07-21	0.0002352270	Africa
Africa|hCoV-19/South Africa/KRISP-K001099/2020|EPI ISL 509348|B.1.1.62|South Africa|2020-07-13	Africa|hCoV-19/South Africa/KRISP-K002269/2020|EPI ISL 515651|B.1.1.1|South Africa|2020-07-21	0.0003024661	Africa
Africa|hCoV-19/South Africa/KRISP-K001101/2020|EPI ISL 509350|C.1|South Africa|2020-07-10	Africa|hCoV-19/South Africa/KRISP-K002269/2020|EPI ISL 515651|B.1.1.1|South Africa|2020-07-21	0.0001344009	Africa
Africa|hCoV-19/South Africa/KRISP-K001103/2020|EPI ISL 509352|B.1.1.206|South Africa|2020-07-13	Africa|hCoV-19/South Africa/KRISP-K002269/2020|EPI ISL 515651|B.1.1.1|South Africa|2020-07-21	0.0003360656	Africa
Africa|hCoV-19/South Africa/KRISP-K001104/2020|EPI ISL 509353|C.1|South Africa|2020-07-13	Africa|hCoV-19/South Africa/KRISP-K002269/2020|EPI ISL 515651|B.1.1.1|South Africa|2020-07-21	0.0002016055	Africa
Africa|hCoV-19/South Africa/KRISP-K001105/2020|EPI ISL 509354|B.1.1.206|South Africa|2020-07-10	Africa|hCoV-19/South Africa/KRISP-K002269/2020|EPI ISL 515651|B.1.1.1|South Africa|2020-07-21	0.0003360736	Africa
Africa|hCoV-19/South Africa/KRISP-K001109/2020|EPI ISL 509356|B.1.1.34|South Africa|2020-07-16	Africa|hCoV-19/South Africa/KRISP-K002269/2020|EPI ISL 515651|B.1.1.1|South Africa|2020-07-21	0.0003024530	Africa
Africa|hCoV-19/South Africa/KRISP-K001110/2020|EPI ISL 509357|C.1|South Africa|2020-07-17	Africa|hCoV-19/South Africa/KRISP-K002269/2020|EPI ISL 515651|B.1.1.1|South Africa|2020-07-21	0.0001680046	Africa
Africa|hCoV-19/South Africa/KRISP-K001112/2020|EPI ISL 509358|B.1.5|South Africa|2020-07-17	Africa|hCoV-19/South Africa/KRISP-K002269/2020|EPI ISL 515651|B.1.1.1|South Africa|2020-07-21	0.0004033587	Africa
Africa|hCoV-19/South Africa/KRISP-K001113/2020|EPI ISL 509359|B.1|South Africa|2020-07-14	Africa|hCoV-19/South Africa/KRISP-K002269/2020|EPI ISL 515651|B.1.1.1|South Africa|2020-07-21	0.0004763905	Africa
Africa|hCoV-19/South Africa/KRISP-K001114/2020|EPI ISL 509360|B.1.1|South Africa|2020-07-17	Africa|hCoV-19/South Africa/KRISP-K002269/2020|EPI ISL 515651|B.1.1.1|South Africa|2020-07-21	0.0002016143	Africa
Africa|hCoV-19/South Africa/KRISP-K001115/2020|EPI ISL 509361|B.1|South Africa|2020-07-14	Africa|hCoV-19/South Africa/KRISP-K002269/2020|EPI ISL 515651|B.1.1.1|South Africa|2020-07-21	0.0005042509	Africa
Africa|hCoV-19/South Africa/KRISP-K001116/2020|EPI ISL 509362|C.1|South Africa|2020-07-16	Africa|hCoV-19/South Africa/KRISP-K002269/2020|EPI ISL 515651|B.1.1.1|South Africa|2020-07-21	0.0002016183	Africa
Africa|hCoV-19/South Africa/KRISP-K001117/2020|EPI ISL 509363|H.1|South Africa|2020-07-17	Africa|hCoV-19/South Africa/KRISP-K002269/2020|EPI ISL 515651|B.1.1.1|South Africa|2020-07-21	0.0003360882	Africa
Africa|hCoV-19/South Africa/KRISP-K001118/2020|EPI ISL 509364|B.1.1.206|South Africa|2020-07-16	Africa|hCoV-19/South Africa/KRISP-K002269/2020|EPI ISL 515651|B.1.1.1|South Africa|2020-07-21	0.0003024530	Africa
Africa|hCoV-19/South Africa/KRISP-K001121/2020|EPI ISL 509365|B.1.1.273|South Africa|2020-07-16	Africa|hCoV-19/South Africa/KRISP-K002269/2020|EPI ISL 515651|B.1.1.1|South Africa|2020-07-21	0.0003360669	Africa
Africa|hCoV-19/South Africa/KRISP-K001122/2020|EPI ISL 515801|B.1.106|South Africa|2020-07-16	Africa|hCoV-19/South Africa/KRISP-K002269/2020|EPI ISL 515651|B.1.1.1|South Africa|2020-07-21	0.0004033141	Africa
Africa|hCoV-19/South Africa/KRISP-K001123/2020|EPI ISL 509366|B.1.1.34|South Africa|2020-07-15	Africa|hCoV-19/South Africa/KRISP-K002269/2020|EPI ISL 515651|B.1.1.1|South Africa|2020-07-21	0.0003024530	Africa
Africa|hCoV-19/South Africa/KRISP-K001124/2020|EPI ISL 509367|B.1.1.40|South Africa|2020-07-16	Africa|hCoV-19/South Africa/KRISP-K002269/2020|EPI ISL 515651|B.1.1.1|South Africa|2020-07-21	0.0004369221	Africa
Africa|hCoV-19/South Africa/KRISP-K001125/2020|EPI ISL 509368|B.1.1.117|South Africa|2020-07-16	Africa|hCoV-19/South Africa/KRISP-K002269/2020|EPI ISL 515651|B.1.1.1|South Africa|2020-07-21	0.0003024469	Africa
Africa|hCoV-19/South Africa/KRISP-K001126/2020|EPI ISL 509369|B.1.5|South Africa|2020-07-16	Africa|hCoV-19/South Africa/KRISP-K002269/2020|EPI ISL 515651|B.1.1.1|South Africa|2020-07-21	0.0004705726	Africa
Africa|hCoV-19/South Africa/KRISP-K001128/2020|EPI ISL 509371|B.1.1.273|South Africa|2020-07-16	Africa|hCoV-19/South Africa/KRISP-K002269/2020|EPI ISL 515651|B.1.1.1|South Africa|2020-07-21	0.0002725820	Africa
Africa|hCoV-19/South Africa/KRISP-K001317/2020|EPI ISL 515802|B.1.1.62|South Africa|2020-07-17	Africa|hCoV-19/South Africa/KRISP-K002269/2020|EPI ISL 515651|B.1.1.1|South Africa|2020-07-21	0.0003360803	Africa
Africa|hCoV-19/South Africa/KRISP-K001318/2020|EPI ISL 515803|B.1.1|South Africa|2020-07-18	Africa|hCoV-19/South Africa/KRISP-K002269/2020|EPI ISL 515651|B.1.1.1|South Africa|2020-07-21	0.0003360803	Africa
Africa|hCoV-19/South Africa/KRISP-K001319/2020|EPI ISL 515804|B.1.1.40|South Africa|2020-07-18	Africa|hCoV-19/South Africa/KRISP-K002269/2020|EPI ISL 515651|B.1.1.1|South Africa|2020-07-21	0.0003024530	Africa
Africa|hCoV-19/South Africa/KRISP-K001320/2020|EPI ISL 515805|C.6|South Africa|2020-07-18	Africa|hCoV-19/South Africa/KRISP-K002269/2020|EPI ISL 515651|B.1.1.1|South Africa|2020-07-21	0.0004034537	Africa
Africa|hCoV-19/South Africa/KRISP-K001321/2020|EPI ISL 515806|B.1.5.31|South Africa|2020-07-18	Africa|hCoV-19/South Africa/KRISP-K002269/2020|EPI ISL 515651|B.1.1.1|South Africa|2020-07-21	0.0004705837	Africa
Africa|hCoV-19/South Africa/KRISP-K001322/2020|EPI ISL 515807|B.1.1.57|South Africa|2020-07-18	Africa|hCoV-19/South Africa/KRISP-K002269/2020|EPI ISL 515651|B.1.1.1|South Africa|2020-07-21	0.0003360736	Africa
Africa|hCoV-19/South Africa/KRISP-K001323/2020|EPI ISL 515808|B.1|South Africa|2020-07-18	Africa|hCoV-19/South Africa/KRISP-K002269/2020|EPI ISL 515651|B.1.1.1|South Africa|2020-07-21	0.0004369911	Africa
Africa|hCoV-19/South Africa/KRISP-K001324/2020|EPI ISL 515809|B.1.5.16|South Africa|2020-07-18	Africa|hCoV-19/South Africa/KRISP-K002269/2020|EPI ISL 515651|B.1.1.1|South Africa|2020-07-21	0.0005714826	Africa
Africa|hCoV-19/South Africa/KRISP-K001325/2020|EPI ISL 515810|H.1|South Africa|2020-07-18	Africa|hCoV-19/South Africa/KRISP-K002269/2020|EPI ISL 515651|B.1.1.1|South Africa|2020-07-21	0.0003360736	Africa
Africa|hCoV-19/South Africa/KRISP-K001326/2020|EPI ISL 515811|B.1.1.34|South Africa|2020-07-18	Africa|hCoV-19/South Africa/KRISP-K002269/2020|EPI ISL 515651|B.1.1.1|South Africa|2020-07-21	0.0003360656	Africa
Africa|hCoV-19/South Africa/KRISP-K001327/2020|EPI ISL 515812|B.1.5.16|South Africa|2020-07-18	Africa|hCoV-19/South Africa/KRISP-K002269/2020|EPI ISL 515651|B.1.1.1|South Africa|2020-07-21	0.0004369808	Africa
Africa|hCoV-19/South Africa/KRISP-K001328/2020|EPI ISL 515813|B.1.1.34|South Africa|2020-07-18	Africa|hCoV-19/South Africa/KRISP-K002269/2020|EPI ISL 515651|B.1.1.1|South Africa|2020-07-21	0.0004369602	Africa
Africa|hCoV-19/South Africa/KRISP-K001329/2020|EPI ISL 515814|B.1.1.206|South Africa|2020-07-18	Africa|hCoV-19/South Africa/KRISP-K002269/2020|EPI ISL 515651|B.1.1.1|South Africa|2020-07-21	0.0004032951	Africa
Africa|hCoV-19/South Africa/KRISP-K001330/2020|EPI ISL 515815|B.1.1.206|South Africa|2020-07-18	Africa|hCoV-19/South Africa/KRISP-K002269/2020|EPI ISL 515651|B.1.1.1|South Africa|2020-07-21	0.0003360656	Africa
Africa|hCoV-19/South Africa/KRISP-K001331/2020|EPI ISL 515816|B.1.1.206|South Africa|2020-07-19	Africa|hCoV-19/South Africa/KRISP-K002269/2020|EPI ISL 515651|B.1.1.1|South Africa|2020-07-21	0.0003360736	Africa
Africa|hCoV-19/South Africa/KRISP-K001332/2020|EPI ISL 515817|B.1.1.62|South Africa|2020-07-19	Africa|hCoV-19/South Africa/KRISP-K002269/2020|EPI ISL 515651|B.1.1.1|South Africa|2020-07-21	0.0003696958	Africa
Africa|hCoV-19/South Africa/KRISP-K001333/2020|EPI ISL 515818|B.1.1.206|South Africa|2020-07-19	Africa|hCoV-19/South Africa/KRISP-K002269/2020|EPI ISL 515651|B.1.1.1|South Africa|2020-07-21	0.0003360668	Africa
Africa|hCoV-19/South Africa/KRISP-K001334/2020|EPI ISL 515819|B.1.1.206|South Africa|2020-07-19	Africa|hCoV-19/South Africa/KRISP-K002269/2020|EPI ISL 515651|B.1.1.1|South Africa|2020-07-21	0.0003697045	Africa
Africa|hCoV-19/South Africa/KRISP-K001335/2020|EPI ISL 515820|B.1.1.206|South Africa|2020-07-19	Africa|hCoV-19/South Africa/KRISP-K002269/2020|EPI ISL 515651|B.1.1.1|South Africa|2020-07-21	0.0004705820	Africa
Africa|hCoV-19/South Africa/KRISP-K001336/2020|EPI ISL 515821|B.1.1.62|South Africa|2020-07-19	Africa|hCoV-19/South Africa/KRISP-K002269/2020|EPI ISL 515651|B.1.1.1|South Africa|2020-07-21	0.0002688534	Africa
Africa|hCoV-19/South Africa/KRISP-K001337/2020|EPI ISL 515822|B.1.1.206|South Africa|2020-07-19	Africa|hCoV-19/South Africa/KRISP-K002269/2020|EPI ISL 515651|B.1.1.1|South Africa|2020-07-21	0.0003697119	Africa
Africa|hCoV-19/South Africa/KRISP-K001338/2020|EPI ISL 515823|B.1.5.16|South Africa|2020-07-18	Africa|hCoV-19/South Africa/KRISP-K002269/2020|EPI ISL 515651|B.1.1.1|South Africa|2020-07-21	0.0004369808	Africa
Africa|hCoV-19/South Africa/KRISP-K001339/2020|EPI ISL 515824|B.1.1.57|South Africa|2020-07-10	Africa|hCoV-19/South Africa/KRISP-K002269/2020|EPI ISL 515651|B.1.1.1|South Africa|2020-07-21	0.0003705300	Africa
Africa|hCoV-19/South Africa/KRISP-K001340/2020|EPI ISL 515825|B.1.1.206|South Africa|2020-07-10	Africa|hCoV-19/South Africa/KRISP-K002269/2020|EPI ISL 515651|B.1.1.1|South Africa|2020-07-21	0.0004033222	Africa
Africa|hCoV-19/South Africa/KRISP-K001341/2020|EPI ISL 515826|B.1.1.56|South Africa|2020-07-10	Africa|hCoV-19/South Africa/KRISP-K002269/2020|EPI ISL 515651|B.1.1.1|South Africa|2020-07-21	0.0003696958	Africa
Africa|hCoV-19/South Africa/KRISP-K001344/2020|EPI ISL 515829|B.1.1.254|South Africa|2020-07-13	Africa|hCoV-19/South Africa/KRISP-K002269/2020|EPI ISL 515651|B.1.1.1|South Africa|2020-07-21	0.0003024469	Africa
Africa|hCoV-19/South Africa/KRISP-K001345/2020|EPI ISL 515830|B.1.106|South Africa|2020-07-13	Africa|hCoV-19/South Africa/KRISP-K002269/2020|EPI ISL 515651|B.1.1.1|South Africa|2020-07-21	0.0005042171	Africa
Africa|hCoV-19/South Africa/KRISP-K001346/2020|EPI ISL 515831|H.1|South Africa|2020-07-13	Africa|hCoV-19/South Africa/KRISP-K002269/2020|EPI ISL 515651|B.1.1.1|South Africa|2020-07-21	0.0003024601	Africa
Africa|hCoV-19/South Africa/KRISP-K001347/2020|EPI ISL 515832|H.1|South Africa|2020-07-01	Africa|hCoV-19/South Africa/KRISP-K002269/2020|EPI ISL 515651|B.1.1.1|South Africa|2020-07-21	0.0002352270	Africa
Africa|hCoV-19/South Africa/KRISP-K001348/2020|EPI ISL 515833|B.1.5|South Africa|2020-07-01	Africa|hCoV-19/South Africa/KRISP-K002269/2020|EPI ISL 515651|B.1.1.1|South Africa|2020-07-21	0.0004369911	Africa
Africa|hCoV-19/South Africa/KRISP-K001349/2020|EPI ISL 515834|B.1.5|South Africa|2020-07-01	Africa|hCoV-19/South Africa/KRISP-K002269/2020|EPI ISL 515651|B.1.1.1|South Africa|2020-07-21	0.0005083810	Africa
Africa|hCoV-19/South Africa/KRISP-K001350/2020|EPI ISL 515835|B.1.1.273|South Africa|2020-06-30	Africa|hCoV-19/South Africa/KRISP-K002269/2020|EPI ISL 515651|B.1.1.1|South Africa|2020-07-21	0.0003360669	Africa
Africa|hCoV-19/South Africa/KRISP-K001351/2020|EPI ISL 515836|B.1.1.206|South Africa|2020-07-01	Africa|hCoV-19/South Africa/KRISP-K002269/2020|EPI ISL 515651|B.1.1.1|South Africa|2020-07-21	0.0004705820	Africa
Africa|hCoV-19/South Africa/KRISP-K001352/2020|EPI ISL 515837|B.1.1|South Africa|2020-06-24	Africa|hCoV-19/South Africa/KRISP-K002269/2020|EPI ISL 515651|B.1.1.1|South Africa|2020-07-21	0.0002688299	Africa
Africa|hCoV-19/South Africa/KRISP-K001353/2020|EPI ISL 515838|B.1.1.1|South Africa|2020-07-01	Africa|hCoV-19/South Africa/KRISP-K002269/2020|EPI ISL 515651|B.1.1.1|South Africa|2020-07-21	0.0003024590	Africa
Africa|hCoV-19/South Africa/KRISP-K001354/2020|EPI ISL 515839|B.1.1.273|South Africa|2020-07-01	Africa|hCoV-19/South Africa/KRISP-K002269/2020|EPI ISL 515651|B.1.1.1|South Africa|2020-07-21	0.0004033141	Africa
Africa|hCoV-19/South Africa/KRISP-K001355/2020|EPI ISL 515840|B.1.1.273|South Africa|2020-07-17	Africa|hCoV-19/South Africa/KRISP-K002269/2020|EPI ISL 515651|B.1.1.1|South Africa|2020-07-21	0.0003024541	Africa
Africa|hCoV-19/South Africa/KRISP-K001356/2020|EPI ISL 515841|B.1.1.34|South Africa|2020-07-16	Africa|hCoV-19/South Africa/KRISP-K002269/2020|EPI ISL 515651|B.1.1.1|South Africa|2020-07-21	0.0002688416	Africa
Africa|hCoV-19/South Africa/KRISP-K001357/2020|EPI ISL 515842|C.1|South Africa|2020-07-16	Africa|hCoV-19/South Africa/KRISP-K002269/2020|EPI ISL 515651|B.1.1.1|South Africa|2020-07-21	0.0003360724	Africa
Africa|hCoV-19/South Africa/KRISP-K001358/2020|EPI ISL 515843|H.1|South Africa|2020-07-15	Africa|hCoV-19/South Africa/KRISP-K002269/2020|EPI ISL 515651|B.1.1.1|South Africa|2020-07-21	0.0003024733	Africa
Africa|hCoV-19/South Africa/KRISP-K001359/2020|EPI ISL 515844|B.1.1.273|South Africa|2020-07-16	Africa|hCoV-19/South Africa/KRISP-K002269/2020|EPI ISL 515651|B.1.1.1|South Africa|2020-07-21	0.0004369031	Africa
Africa|hCoV-19/South Africa/KRISP-K001360/2020|EPI ISL 515845|B.1.1.206|South Africa|2020-07-16	Africa|hCoV-19/South Africa/KRISP-K002269/2020|EPI ISL 515651|B.1.1.1|South Africa|2020-07-21	0.0004369602	Africa
Africa|hCoV-19/South Africa/KRISP-K001361/2020|EPI ISL 515846|C.1|South Africa|2020-07-16	Africa|hCoV-19/South Africa/KRISP-K002269/2020|EPI ISL 515651|B.1.1.1|South Africa|2020-07-21	0.0002688651	Africa
Africa|hCoV-19/South Africa/KRISP-K001362/2020|EPI ISL 515847|B.1.1|South Africa|2020-07-15	Africa|hCoV-19/South Africa/KRISP-K002269/2020|EPI ISL 515651|B.1.1.1|South Africa|2020-07-21	0.0002688480	Africa
Africa|hCoV-19/South Africa/KRISP-K001363/2020|EPI ISL 515848|H.1|South Africa|2020-07-17	Africa|hCoV-19/South Africa/KRISP-K002269/2020|EPI ISL 515651|B.1.1.1|South Africa|2020-07-21	0.0003024601	Africa
Africa|hCoV-19/South Africa/KRISP-K001364/2020|EPI ISL 515849|B.1.1.273|South Africa|2020-07-16	Africa|hCoV-19/South Africa/KRISP-K002269/2020|EPI ISL 515651|B.1.1.1|South Africa|2020-07-21	0.0002688299	Africa
Africa|hCoV-19/South Africa/KRISP-K001365/2020|EPI ISL 515850|B.1.1.273|South Africa|2020-07-16	Africa|hCoV-19/South Africa/KRISP-K002269/2020|EPI ISL 515651|B.1.1.1|South Africa|2020-07-21	0.0003697045	Africa
Africa|hCoV-19/South Africa/KRISP-K001366/2020|EPI ISL 515851|B.1.140|South Africa|2020-07-16	Africa|hCoV-19/South Africa/KRISP-K002269/2020|EPI ISL 515651|B.1.1.1|South Africa|2020-07-21	0.0005715095	Africa
Africa|hCoV-19/South Africa/KRISP-K001367/2020|EPI ISL 515852|B.1.1.273|South Africa|2020-07-16	Africa|hCoV-19/South Africa/KRISP-K002269/2020|EPI ISL 515651|B.1.1.1|South Africa|2020-07-21	0.0002688299	Africa
Africa|hCoV-19/South Africa/KRISP-K001368/2020|EPI ISL 515853|B.1.1.273|South Africa|2020-07-15	Africa|hCoV-19/South Africa/KRISP-K002269/2020|EPI ISL 515651|B.1.1.1|South Africa|2020-07-21	0.0003696723	Africa
Africa|hCoV-19/South Africa/KRISP-K001370/2020|EPI ISL 515855|H.1|South Africa|2020-07-15	Africa|hCoV-19/South Africa/KRISP-K002269/2020|EPI ISL 515651|B.1.1.1|South Africa|2020-07-21	0.0002698699	Africa
Africa|hCoV-19/South Africa/KRISP-K001372/2020|EPI ISL 515857|B.1.1.52|South Africa|2020-07-15	Africa|hCoV-19/South Africa/KRISP-K002269/2020|EPI ISL 515651|B.1.1.1|South Africa|2020-07-21	0.0003030640	Africa
Africa|hCoV-19/South Africa/KRISP-K001373/2020|EPI ISL 515858|B.1.1.273|South Africa|2020-07-17	Africa|hCoV-19/South Africa/KRISP-K002269/2020|EPI ISL 515651|B.1.1.1|South Africa|2020-07-21	0.0003696884	Africa
Africa|hCoV-19/South Africa/KRISP-K001374/2020|EPI ISL 515859|B.1.1.273|South Africa|2020-07-16	Africa|hCoV-19/South Africa/KRISP-K002269/2020|EPI ISL 515651|B.1.1.1|South Africa|2020-07-21	0.0003697058	Africa
Africa|hCoV-19/South Africa/KRISP-K001375/2020|EPI ISL 515860|B.1.1.273|South Africa|2020-07-16	Africa|hCoV-19/South Africa/KRISP-K002269/2020|EPI ISL 515651|B.1.1.1|South Africa|2020-07-21	0.0004032870	Africa
Africa|hCoV-19/South Africa/KRISP-K001377/2020|EPI ISL 515862|B.1.1.206|South Africa|2020-07-16	Africa|hCoV-19/South Africa/KRISP-K002269/2020|EPI ISL 515651|B.1.1.1|South Africa|2020-07-21	0.0003024530	Africa
Africa|hCoV-19/South Africa/KRISP-K001378/2020|EPI ISL 515863|B.1.1.117|South Africa|2020-07-17	Africa|hCoV-19/South Africa/KRISP-K002269/2020|EPI ISL 515651|B.1.1.1|South Africa|2020-07-21	0.0002352215	Africa
Africa|hCoV-19/South Africa/KRISP-K001379/2020|EPI ISL 515864|B.1.1.206|South Africa|2020-07-09	Africa|hCoV-19/South Africa/KRISP-K002269/2020|EPI ISL 515651|B.1.1.1|South Africa|2020-07-21	0.0003360656	Africa
Africa|hCoV-19/South Africa/KRISP-K001380/2020|EPI ISL 515865|B.1.1.206|South Africa|2020-07-19	Africa|hCoV-19/South Africa/KRISP-K002269/2020|EPI ISL 515651|B.1.1.1|South Africa|2020-07-21	0.0003696884	Africa
Africa|hCoV-19/South Africa/KRISP-K001381/2020|EPI ISL 515866|C.1|South Africa|2020-07-19	Africa|hCoV-19/South Africa/KRISP-K002269/2020|EPI ISL 515651|B.1.1.1|South Africa|2020-07-21	0.0003696958	Africa
Africa|hCoV-19/South Africa/KRISP-K001383/2020|EPI ISL 515867|B.1.1.206|South Africa|2020-07-17	Africa|hCoV-19/South Africa/KRISP-K002269/2020|EPI ISL 515651|B.1.1.1|South Africa|2020-07-21	0.0005042373	Africa
Africa|hCoV-19/South Africa/KRISP-K001384/2020|EPI ISL 515868|B.1.1.206|South Africa|2020-07-17	Africa|hCoV-19/South Africa/KRISP-K002269/2020|EPI ISL 515651|B.1.1.1|South Africa|2020-07-21	0.0004369412	Africa
Africa|hCoV-19/South Africa/KRISP-K001385/2020|EPI ISL 515869|B.1.1.206|South Africa|2020-07-09	Africa|hCoV-19/South Africa/KRISP-K002269/2020|EPI ISL 515651|B.1.1.1|South Africa|2020-07-21	0.0003024530	Africa
Africa|hCoV-19/South Africa/KRISP-K001386/2020|EPI ISL 515870|C.1|South Africa|2020-07-17	Africa|hCoV-19/South Africa/KRISP-K002269/2020|EPI ISL 515651|B.1.1.1|South Africa|2020-07-21	0.0002688470	Africa
Africa|hCoV-19/South Africa/KRISP-K001388/2020|EPI ISL 515872|B.1.1.62|South Africa|2020-07-18	Africa|hCoV-19/South Africa/KRISP-K002269/2020|EPI ISL 515651|B.1.1.1|South Africa|2020-07-21	0.0003360882	Africa
Africa|hCoV-19/South Africa/KRISP-K001390/2020|EPI ISL 515874|B.1.140|South Africa|2020-07-20	Africa|hCoV-19/South Africa/KRISP-K002269/2020|EPI ISL 515651|B.1.1.1|South Africa|2020-07-21	0.0005379020	Africa
Africa|hCoV-19/South Africa/KRISP-K001391/2020|EPI ISL 515875|C.9|South Africa|2020-07-18	Africa|hCoV-19/South Africa/KRISP-K002269/2020|EPI ISL 515651|B.1.1.1|South Africa|2020-07-21	0.0003024458	Africa
Africa|hCoV-19/South Africa/KRISP-K001393/2020|EPI ISL 515877|B.1.1.206|South Africa|2020-07-16	Africa|hCoV-19/South Africa/KRISP-K002269/2020|EPI ISL 515651|B.1.1.1|South Africa|2020-07-21	0.0003024398	Africa
Africa|hCoV-19/South Africa/KRISP-K001394/2020|EPI ISL 515878|B.1.1.273|South Africa|2020-07-18	Africa|hCoV-19/South Africa/KRISP-K002269/2020|EPI ISL 515651|B.1.1.1|South Africa|2020-07-21	0.0003696723	Africa
Africa|hCoV-19/South Africa/KRISP-K001395/2020|EPI ISL 515879|B.1.1.273|South Africa|2020-07-19	Africa|hCoV-19/South Africa/KRISP-K002269/2020|EPI ISL 515651|B.1.1.1|South Africa|2020-07-21	0.0004156569	Africa
Africa|hCoV-19/South Africa/KRISP-K001397/2020|EPI ISL 515880|C.9|South Africa|2020-07-18	Africa|hCoV-19/South Africa/KRISP-K002269/2020|EPI ISL 515651|B.1.1.1|South Africa|2020-07-21	0.0003045227	Africa
Africa|hCoV-19/South Africa/KRISP-K001398/2020|EPI ISL 515881|B.1.1.206|South Africa|2020-07-18	Africa|hCoV-19/South Africa/KRISP-K002269/2020|EPI ISL 515651|B.1.1.1|South Africa|2020-07-21	0.0004369602	Africa
Africa|hCoV-19/South Africa/KRISP-K001399/2020|EPI ISL 515882|B.1.1.206|South Africa|2020-07-18	Africa|hCoV-19/South Africa/KRISP-K002269/2020|EPI ISL 515651|B.1.1.1|South Africa|2020-07-21	0.0002688363	Africa
Africa|hCoV-19/South Africa/KRISP-K001400/2020|EPI ISL 515883|B.1.106|South Africa|2020-07-17	Africa|hCoV-19/South Africa/KRISP-K002269/2020|EPI ISL 515651|B.1.1.1|South Africa|2020-07-21	0.0004033141	Africa
Africa|hCoV-19/South Africa/KRISP-K001402/2020|EPI ISL 515885|B.1.1.206|South Africa|2020-07-18	Africa|hCoV-19/South Africa/KRISP-K002269/2020|EPI ISL 515651|B.1.1.1|South Africa|2020-07-21	0.0003360815	Africa
Africa|hCoV-19/South Africa/KRISP-K001403/2020|EPI ISL 515886|B.1.1.206|South Africa|2020-07-18	Africa|hCoV-19/South Africa/KRISP-K002269/2020|EPI ISL 515651|B.1.1.1|South Africa|2020-07-21	0.0003024601	Africa
Africa|hCoV-19/South Africa/KRISP-K001405/2020|EPI ISL 515888|B.1.1.206|South Africa|2020-07-18	Africa|hCoV-19/South Africa/KRISP-K002269/2020|EPI ISL 515651|B.1.1.1|South Africa|2020-07-21	0.0003697045	Africa
Africa|hCoV-19/South Africa/KRISP-K001407/2020|EPI ISL 515890|C.9|South Africa|2020-07-18	Africa|hCoV-19/South Africa/KRISP-K002269/2020|EPI ISL 515651|B.1.1.1|South Africa|2020-07-21	0.0003371452	Africa
Africa|hCoV-19/South Africa/KRISP-K001408/2020|EPI ISL 515891|B.1.1.206|South Africa|2020-07-18	Africa|hCoV-19/South Africa/KRISP-K002269/2020|EPI ISL 515651|B.1.1.1|South Africa|2020-07-21	0.0003024601	Africa
Africa|hCoV-19/South Africa/KRISP-K001409/2020|EPI ISL 515892|B.1.1.273|South Africa|2020-07-17	Africa|hCoV-19/South Africa/KRISP-K002269/2020|EPI ISL 515651|B.1.1.1|South Africa|2020-07-21	0.0004369427	Africa
Africa|hCoV-19/South Africa/KRISP-K001410/2020|EPI ISL 515893|C.1|South Africa|2020-07-17	Africa|hCoV-19/South Africa/KRISP-K002269/2020|EPI ISL 515651|B.1.1.1|South Africa|2020-07-21	0.0002016143	Africa
Africa|hCoV-19/South Africa/KRISP-K002162/2020|EPI ISL 515568|H.1|South Africa|2020-07-08	Africa|hCoV-19/South Africa/KRISP-K002269/2020|EPI ISL 515651|B.1.1.1|South Africa|2020-07-21	0.0003024601	Africa
Africa|hCoV-19/South Africa/KRISP-K002163/2020|EPI ISL 515569|B.1.1.206|South Africa|2020-07-22	Africa|hCoV-19/South Africa/KRISP-K002269/2020|EPI ISL 515651|B.1.1.1|South Africa|2020-07-21	0.0003360803	Africa
Africa|hCoV-19/South Africa/KRISP-K002165/2020|EPI ISL 515571|B.1.1.206|South Africa|2020-07-22	Africa|hCoV-19/South Africa/KRISP-K002269/2020|EPI ISL 515651|B.1.1.1|South Africa|2020-07-21	0.0003729504	Africa
Africa|hCoV-19/South Africa/KRISP-K002168/2020|EPI ISL 515572|B.1.1|South Africa|2020-07-01	Africa|hCoV-19/South Africa/KRISP-K002269/2020|EPI ISL 515651|B.1.1.1|South Africa|2020-07-21	0.0002462928	Africa
Africa|hCoV-19/South Africa/KRISP-K002171/2020|EPI ISL 515573|H.1|South Africa|2020-07-08	Africa|hCoV-19/South Africa/KRISP-K002269/2020|EPI ISL 515651|B.1.1.1|South Africa|2020-07-21	0.0002688479	Africa
Africa|hCoV-19/South Africa/KRISP-K002172/2020|EPI ISL 515574|B.1|South Africa|2020-07-08	Africa|hCoV-19/South Africa/KRISP-K002269/2020|EPI ISL 515651|B.1.1.1|South Africa|2020-07-21	0.0005381880	Africa
Africa|hCoV-19/South Africa/KRISP-K002173/2020|EPI ISL 515575|B.1.1.206|South Africa|2020-07-08	Africa|hCoV-19/South Africa/KRISP-K002269/2020|EPI ISL 515651|B.1.1.1|South Africa|2020-07-21	0.0004369689	Africa
Africa|hCoV-19/South Africa/KRISP-K002174/2020|EPI ISL 515576|B.1.1.206|South Africa|2020-07-09	Africa|hCoV-19/South Africa/KRISP-K002269/2020|EPI ISL 515651|B.1.1.1|South Africa|2020-07-21	0.0003049427	Africa
Africa|hCoV-19/South Africa/KRISP-K002175/2020|EPI ISL 515577|B.1.1.57|South Africa|2020-07-09	Africa|hCoV-19/South Africa/KRISP-K002269/2020|EPI ISL 515651|B.1.1.1|South Africa|2020-07-21	0.0002384361	Africa
Africa|hCoV-19/South Africa/KRISP-K002176/2020|EPI ISL 515578|B.1.1.206|South Africa|2020-06-29	Africa|hCoV-19/South Africa/KRISP-K002269/2020|EPI ISL 515651|B.1.1.1|South Africa|2020-07-21	0.0002448052	Africa
Africa|hCoV-19/South Africa/KRISP-K002177/2020|EPI ISL 515579|B.1.1.57|South Africa|2020-07-09	Africa|hCoV-19/South Africa/KRISP-K002269/2020|EPI ISL 515651|B.1.1.1|South Africa|2020-07-21	0.0002369429	Africa
Africa|hCoV-19/South Africa/KRISP-K002179/2020|EPI ISL 515580|B.1.1.273|South Africa|2020-07-08	Africa|hCoV-19/South Africa/KRISP-K002269/2020|EPI ISL 515651|B.1.1.1|South Africa|2020-07-21	0.0003024601	Africa
Africa|hCoV-19/South Africa/KRISP-K002182/2020|EPI ISL 515581|B.1.1|South Africa|2020-07-08	Africa|hCoV-19/South Africa/KRISP-K002269/2020|EPI ISL 515651|B.1.1.1|South Africa|2020-07-21	0.0003426007	Africa
Africa|hCoV-19/South Africa/KRISP-K002183/2020|EPI ISL 515582|B.1.1.206|South Africa|2020-07-09	Africa|hCoV-19/South Africa/KRISP-K002269/2020|EPI ISL 515651|B.1.1.1|South Africa|2020-07-21	0.0004369689	Africa
Africa|hCoV-19/South Africa/KRISP-K002185/2020|EPI ISL 515584|B.1.1.84|South Africa|2020-06-30	Africa|hCoV-19/South Africa/KRISP-K002269/2020|EPI ISL 515651|B.1.1.1|South Africa|2020-07-21	0.0002352270	Africa
Africa|hCoV-19/South Africa/KRISP-K002186/2020|EPI ISL 515585|B.1.1.84|South Africa|2020-06-30	Africa|hCoV-19/South Africa/KRISP-K002269/2020|EPI ISL 515651|B.1.1.1|South Africa|2020-07-21	0.0003360510	Africa
Africa|hCoV-19/South Africa/KRISP-K002187/2020|EPI ISL 515586|B.1.1.273|South Africa|2020-07-08	Africa|hCoV-19/South Africa/KRISP-K002269/2020|EPI ISL 515651|B.1.1.1|South Africa|2020-07-21	0.0003360589	Africa
Africa|hCoV-19/South Africa/KRISP-K002188/2020|EPI ISL 515587|B.1.5|South Africa|2020-07-08	Africa|hCoV-19/South Africa/KRISP-K002269/2020|EPI ISL 515651|B.1.1.1|South Africa|2020-07-21	0.0002730843	Africa
Africa|hCoV-19/South Africa/KRISP-K002189/2020|EPI ISL 515588|B.1.5|South Africa|2020-07-08	Africa|hCoV-19/South Africa/KRISP-K002269/2020|EPI ISL 515651|B.1.1.1|South Africa|2020-07-21	0.0003050780	Africa
Africa|hCoV-19/South Africa/KRISP-K002190/2020|EPI ISL 515589|B.1.1.62|South Africa|2020-07-14	Africa|hCoV-19/South Africa/KRISP-K002269/2020|EPI ISL 515651|B.1.1.1|South Africa|2020-07-21	0.0003024661	Africa
Africa|hCoV-19/South Africa/KRISP-K002191/2020|EPI ISL 515590|B.1.5|South Africa|2020-07-06	Africa|hCoV-19/South Africa/KRISP-K002269/2020|EPI ISL 515651|B.1.1.1|South Africa|2020-07-21	0.0003064105	Africa
Africa|hCoV-19/South Africa/KRISP-K002194/2020|EPI ISL 515592|B.1.1.40|South Africa|2020-07-16	Africa|hCoV-19/South Africa/KRISP-K002269/2020|EPI ISL 515651|B.1.1.1|South Africa|2020-07-21	0.0004368928	Africa
Africa|hCoV-19/South Africa/KRISP-K002195/2020|EPI ISL 515593|C.1|South Africa|2020-07-10	Africa|hCoV-19/South Africa/KRISP-K002269/2020|EPI ISL 515651|B.1.1.1|South Africa|2020-07-21	0.0001681368	Africa
Africa|hCoV-19/South Africa/KRISP-K002196/2020|EPI ISL 515594|B.1.1.273|South Africa|2020-07-05	Africa|hCoV-19/South Africa/KRISP-K002269/2020|EPI ISL 515651|B.1.1.1|South Africa|2020-07-21	0.0003360589	Africa
Africa|hCoV-19/South Africa/KRISP-K002197/2020|EPI ISL 515595|B.1.1.206|South Africa|2020-07-13	Africa|hCoV-19/South Africa/KRISP-K002269/2020|EPI ISL 515651|B.1.1.1|South Africa|2020-07-21	0.0003153478	Africa
Africa|hCoV-19/South Africa/KRISP-K002198/2020|EPI ISL 515596|B.1.5|South Africa|2020-07-17	Africa|hCoV-19/South Africa/KRISP-K002269/2020|EPI ISL 515651|B.1.1.1|South Africa|2020-07-21	0.0004371247	Africa
Africa|hCoV-19/South Africa/KRISP-K002199/2020|EPI ISL 515597|B.1.140|South Africa|2020-07-14	Africa|hCoV-19/South Africa/KRISP-K002269/2020|EPI ISL 515651|B.1.1.1|South Africa|2020-07-21	0.0004369910	Africa
Africa|hCoV-19/South Africa/KRISP-K002200/2020|EPI ISL 515598|B.1.144|South Africa|2020-07-01	Africa|hCoV-19/South Africa/KRISP-K002269/2020|EPI ISL 515651|B.1.1.1|South Africa|2020-07-21	0.0002110986	Africa
Africa|hCoV-19/South Africa/KRISP-K002201/2020|EPI ISL 515599|B.1.106|South Africa|2020-07-01	Africa|hCoV-19/South Africa/KRISP-K002269/2020|EPI ISL 515651|B.1.1.1|South Africa|2020-07-21	0.0004755381	Africa
Africa|hCoV-19/South Africa/KRISP-K002202/2020|EPI ISL 515600|B.1.140|South Africa|2020-07-16	Africa|hCoV-19/South Africa/KRISP-K002269/2020|EPI ISL 515651|B.1.1.1|South Africa|2020-07-21	0.0004369910	Africa
Africa|hCoV-19/South Africa/KRISP-K002203/2020|EPI ISL 515601|B.1.140|South Africa|2020-07-09	Africa|hCoV-19/South Africa/KRISP-K002269/2020|EPI ISL 515651|B.1.1.1|South Africa|2020-07-21	0.0005042527	Africa
Africa|hCoV-19/South Africa/KRISP-K002204/2020|EPI ISL 515602|B.1.1.273|South Africa|2020-07-18	Africa|hCoV-19/South Africa/KRISP-K002269/2020|EPI ISL 515651|B.1.1.1|South Africa|2020-07-21	0.0003360589	Africa
Africa|hCoV-19/South Africa/KRISP-K002205/2020|EPI ISL 515603|B.1.106|South Africa|2020-07-16	Africa|hCoV-19/South Africa/KRISP-K002269/2020|EPI ISL 515651|B.1.1.1|South Africa|2020-07-21	0.0006092602	Africa
Africa|hCoV-19/South Africa/KRISP-K002206/2020|EPI ISL 515604|B.1.1.273|South Africa|2020-07-17	Africa|hCoV-19/South Africa/KRISP-K002269/2020|EPI ISL 515651|B.1.1.1|South Africa|2020-07-21	0.0003696810	Africa
Africa|hCoV-19/South Africa/KRISP-K002209/2020|EPI ISL 515606|B.1.140|South Africa|2020-07-24	Africa|hCoV-19/South Africa/KRISP-K002269/2020|EPI ISL 515651|B.1.1.1|South Africa|2020-07-21	0.0007061766	Africa
Africa|hCoV-19/South Africa/KRISP-K002210/2020|EPI ISL 515607|B.1.1.117|South Africa|2020-07-24	Africa|hCoV-19/South Africa/KRISP-K002269/2020|EPI ISL 515651|B.1.1.1|South Africa|2020-07-21	0.0003362916	Africa
Africa|hCoV-19/South Africa/KRISP-K002211/2020|EPI ISL 515608|B.1.140|South Africa|2020-07-08	Africa|hCoV-19/South Africa/KRISP-K002269/2020|EPI ISL 515651|B.1.1.1|South Africa|2020-07-21	0.0005146006	Africa
Africa|hCoV-19/South Africa/KRISP-K002213/2020|EPI ISL 515610|C.1|South Africa|2020-07-30	Africa|hCoV-19/South Africa/KRISP-K002269/2020|EPI ISL 515651|B.1.1.1|South Africa|2020-07-21	0.0001344370	Africa
Africa|hCoV-19/South Africa/KRISP-K002214/2020|EPI ISL 515611|B.1.1.117|South Africa|2020-07-30	Africa|hCoV-19/South Africa/KRISP-K002269/2020|EPI ISL 515651|B.1.1.1|South Africa|2020-07-21	0.0002401948	Africa
Africa|hCoV-19/South Africa/KRISP-K002215/2020|EPI ISL 515612|B.1.1.206|South Africa|2020-07-30	Africa|hCoV-19/South Africa/KRISP-K002269/2020|EPI ISL 515651|B.1.1.1|South Africa|2020-07-21	0.0003697119	Africa
Africa|hCoV-19/South Africa/KRISP-K002216/2020|EPI ISL 515613|B.1.1.206|South Africa|2020-07-18	Africa|hCoV-19/South Africa/KRISP-K002269/2020|EPI ISL 515651|B.1.1.1|South Africa|2020-07-21	0.0003386876	Africa
Africa|hCoV-19/South Africa/KRISP-K002217/2020|EPI ISL 515614|B.1.144|South Africa|2020-07-18	Africa|hCoV-19/South Africa/KRISP-K002269/2020|EPI ISL 515651|B.1.1.1|South Africa|2020-07-21	0.0002075072	Africa
Africa|hCoV-19/South Africa/KRISP-K002218/2020|EPI ISL 515615|B.1.1.206|South Africa|2020-07-17	Africa|hCoV-19/South Africa/KRISP-K002269/2020|EPI ISL 515651|B.1.1.1|South Africa|2020-07-21	0.0004729934	Africa
Africa|hCoV-19/South Africa/KRISP-K002219/2020|EPI ISL 515616|H.1|South Africa|2020-07-21	Africa|hCoV-19/South Africa/KRISP-K002269/2020|EPI ISL 515651|B.1.1.1|South Africa|2020-07-21	0.0003026635	Africa
Africa|hCoV-19/South Africa/KRISP-K002220/2020|EPI ISL 515617|B.1.144|South Africa|2020-07-13	Africa|hCoV-19/South Africa/KRISP-K002269/2020|EPI ISL 515651|B.1.1.1|South Africa|2020-07-21	0.0003456157	Africa
Africa|hCoV-19/South Africa/KRISP-K002221/2020|EPI ISL 515618|B.1.1.206|South Africa|2020-07-20	Africa|hCoV-19/South Africa/KRISP-K002269/2020|EPI ISL 515651|B.1.1.1|South Africa|2020-07-21	0.0002801922	Africa
Africa|hCoV-19/South Africa/KRISP-K002222/2020|EPI ISL 515619|B.1.106|South Africa|2020-07-21	Africa|hCoV-19/South Africa/KRISP-K002269/2020|EPI ISL 515651|B.1.1.1|South Africa|2020-07-21	0.0003026299	Africa
Africa|hCoV-19/South Africa/KRISP-K002223/2020|EPI ISL 515620|C.1|South Africa|2020-07-21	Africa|hCoV-19/South Africa/KRISP-K002269/2020|EPI ISL 515651|B.1.1.1|South Africa|2020-07-21	0.0002048699	Africa
Africa|hCoV-19/South Africa/KRISP-K002225/2020|EPI ISL 515621|B.1.1.206|South Africa|2020-07-21	Africa|hCoV-19/South Africa/KRISP-K002269/2020|EPI ISL 515651|B.1.1.1|South Africa|2020-07-21	0.0003519219	Africa
Africa|hCoV-19/South Africa/KRISP-K002226/2020|EPI ISL 515622|B.1.1.254|South Africa|2020-07-21	Africa|hCoV-19/South Africa/KRISP-K002269/2020|EPI ISL 515651|B.1.1.1|South Africa|2020-07-21	0.0002688411	Africa
Africa|hCoV-19/South Africa/KRISP-K002227/2020|EPI ISL 515623|B.1.237|South Africa|2020-07-21	Africa|hCoV-19/South Africa/KRISP-K002269/2020|EPI ISL 515651|B.1.1.1|South Africa|2020-07-21	0.0004706042	Africa
Africa|hCoV-19/South Africa/KRISP-K002228/2020|EPI ISL 515624|B.1.5|South Africa|2020-07-20	Africa|hCoV-19/South Africa/KRISP-K002269/2020|EPI ISL 515651|B.1.1.1|South Africa|2020-07-21	0.0002445781	Africa
Africa|hCoV-19/South Africa/KRISP-K002229/2020|EPI ISL 515625|B.1.1.206|South Africa|2020-07-21	Africa|hCoV-19/South Africa/KRISP-K002269/2020|EPI ISL 515651|B.1.1.1|South Africa|2020-07-21	0.0004424722	Africa
Africa|hCoV-19/South Africa/KRISP-K002230/2020|EPI ISL 515626|C.1|South Africa|2020-07-21	Africa|hCoV-19/South Africa/KRISP-K002269/2020|EPI ISL 515651|B.1.1.1|South Africa|2020-07-21	0.0001715883	Africa
Africa|hCoV-19/South Africa/KRISP-K002231/2020|EPI ISL 515627|B.1.1|South Africa|2020-07-18	Africa|hCoV-19/South Africa/KRISP-K002269/2020|EPI ISL 515651|B.1.1.1|South Africa|2020-07-21	0.0002352316	Africa
Africa|hCoV-19/South Africa/KRISP-K002234/2020|EPI ISL 515628|C.1|South Africa|2020-07-21	Africa|hCoV-19/South Africa/KRISP-K002269/2020|EPI ISL 515651|B.1.1.1|South Africa|2020-07-21	0.0001679973	Africa
Africa|hCoV-19/South Africa/KRISP-K002237/2020|EPI ISL 515629|C.1|South Africa|2020-07-20	Africa|hCoV-19/South Africa/KRISP-K002269/2020|EPI ISL 515651|B.1.1.1|South Africa|2020-07-21	0.0001359233	Africa
Africa|hCoV-19/South Africa/KRISP-K002238/2020|EPI ISL 515630|B.1.1|South Africa|2020-07-20	Africa|hCoV-19/South Africa/KRISP-K002269/2020|EPI ISL 515651|B.1.1.1|South Africa|2020-07-21	0.0002800383	Africa
Africa|hCoV-19/South Africa/KRISP-K002239/2020|EPI ISL 515631|B.1.1.206|South Africa|2020-07-20	Africa|hCoV-19/South Africa/KRISP-K002269/2020|EPI ISL 515651|B.1.1.1|South Africa|2020-07-21	0.0003696971	Africa
Africa|hCoV-19/South Africa/KRISP-K002242/2020|EPI ISL 515633|B.1.5|South Africa|2020-07-21	Africa|hCoV-19/South Africa/KRISP-K002269/2020|EPI ISL 515651|B.1.1.1|South Africa|2020-07-21	0.0004740728	Africa
Africa|hCoV-19/South Africa/KRISP-K002243/2020|EPI ISL 515634|B.1.1.34|South Africa|2020-07-21	Africa|hCoV-19/South Africa/KRISP-K002269/2020|EPI ISL 515651|B.1.1.1|South Africa|2020-07-21	0.0004032951	Africa
Africa|hCoV-19/South Africa/KRISP-K002244/2020|EPI ISL 515635|B.1.106|South Africa|2020-07-20	Africa|hCoV-19/South Africa/KRISP-K002269/2020|EPI ISL 515651|B.1.1.1|South Africa|2020-07-21	0.0004043331	Africa
Africa|hCoV-19/South Africa/KRISP-K002249/2020|EPI ISL 515636|B.1.1|South Africa|2020-07-21	Africa|hCoV-19/South Africa/KRISP-K002269/2020|EPI ISL 515651|B.1.1.1|South Africa|2020-07-21	0.0003413229	Africa
Africa|hCoV-19/South Africa/KRISP-K002251/2020|EPI ISL 515638|B.1.1|South Africa|2020-07-21	Africa|hCoV-19/South Africa/KRISP-K002269/2020|EPI ISL 515651|B.1.1.1|South Africa|2020-07-21	0.0002378562	Africa
Africa|hCoV-19/South Africa/KRISP-K002253/2020|EPI ISL 515639|B.1.1.117|South Africa|2020-07-21	Africa|hCoV-19/South Africa/KRISP-K002269/2020|EPI ISL 515651|B.1.1.1|South Africa|2020-07-21	0.0003024530	Africa
Africa|hCoV-19/South Africa/KRISP-K002255/2020|EPI ISL 515640|B.1.1|South Africa|2020-07-21	Africa|hCoV-19/South Africa/KRISP-K002269/2020|EPI ISL 515651|B.1.1.1|South Africa|2020-07-21	0.0002697243	Africa
Africa|hCoV-19/South Africa/KRISP-K002256/2020|EPI ISL 515641|B.1.1.56|South Africa|2020-07-21	Africa|hCoV-19/South Africa/KRISP-K002269/2020|EPI ISL 515651|B.1.1.1|South Africa|2020-07-21	0.0004033302	Africa
Africa|hCoV-19/South Africa/KRISP-K002257/2020|EPI ISL 515642|B.1.1.206|South Africa|2020-07-19	Africa|hCoV-19/South Africa/KRISP-K002269/2020|EPI ISL 515651|B.1.1.1|South Africa|2020-07-21	0.0004033126	Africa
Africa|hCoV-19/South Africa/KRISP-K002258/2020|EPI ISL 515643|B.1.1.206|South Africa|2020-07-18	Africa|hCoV-19/South Africa/KRISP-K002269/2020|EPI ISL 515651|B.1.1.1|South Africa|2020-07-21	0.0002352214	Africa
Africa|hCoV-19/South Africa/KRISP-K002259/2020|EPI ISL 515644|C.1|South Africa|2020-07-18	Africa|hCoV-19/South Africa/KRISP-K002269/2020|EPI ISL 515651|B.1.1.1|South Africa|2020-07-21	0.0001343951	Africa
Africa|hCoV-19/South Africa/KRISP-K002260/2020|EPI ISL 515645|B.1.5|South Africa|2020-07-16	Africa|hCoV-19/South Africa/KRISP-K002269/2020|EPI ISL 515651|B.1.1.1|South Africa|2020-07-21	0.0004369823	Africa
Africa|hCoV-19/South Africa/KRISP-K002263/2020|EPI ISL 515646|B.1.1.206|South Africa|2020-07-19	Africa|hCoV-19/South Africa/KRISP-K002269/2020|EPI ISL 515651|B.1.1.1|South Africa|2020-07-21	0.0004067984	Africa
Africa|hCoV-19/South Africa/KRISP-K002264/2020|EPI ISL 515647|B.1.1.206|South Africa|2020-07-19	Africa|hCoV-19/South Africa/KRISP-K002269/2020|EPI ISL 515651|B.1.1.1|South Africa|2020-07-21	0.0003360803	Africa
Africa|hCoV-19/South Africa/KRISP-K002265/2020|EPI ISL 515648|B.1.1.62|South Africa|2020-07-20	Africa|hCoV-19/South Africa/KRISP-K002269/2020|EPI ISL 515651|B.1.1.1|South Africa|2020-07-21	0.0003408762	Africa
Africa|hCoV-19/South Africa/KRISP-K002266/2020|EPI ISL 515649|H.1|South Africa|2020-07-20	Africa|hCoV-19/South Africa/KRISP-K002269/2020|EPI ISL 515651|B.1.1.1|South Africa|2020-07-21	0.0003363597	Africa
Africa|hCoV-19/South Africa/KRISP-K002268/2020|EPI ISL 515650|C.1|South Africa|2020-07-20	Africa|hCoV-19/South Africa/KRISP-K002269/2020|EPI ISL 515651|B.1.1.1|South Africa|2020-07-21	0.0000671948	Africa
Africa|hCoV-19/Algeria/G0638 2264/2020|EPI ISL 418241|B.1|Algeria|2020-03-02	Africa|hCoV-19/South Africa/KRISP-K002270/2020|EPI ISL 515652|B.1.1.206|South Africa|2020-07-20	0.0005064640	Africa
Africa|hCoV-19/Algeria/G0640 2265/2020|EPI ISL 418242|B.1|Algeria|2020-03-08	Africa|hCoV-19/South Africa/KRISP-K002270/2020|EPI ISL 515652|B.1.1.206|South Africa|2020-07-20	0.0004043685	Africa
Africa|hCoV-19/Algeria/G0860 2262/2020|EPI ISL 420037|B.1|Algeria|2020-03-02	Africa|hCoV-19/South Africa/KRISP-K002270/2020|EPI ISL 515652|B.1.1.206|South Africa|2020-07-20	0.0004043685	Africa
Africa|hCoV-19/Benin/1022/2020|EPI ISL 476826|B.1|Benin|2020-03-25	Africa|hCoV-19/South Africa/KRISP-K002270/2020|EPI ISL 515652|B.1.1.206|South Africa|2020-07-20	0.0003706973	Africa
Africa|hCoV-19/Benin/1092/2020|EPI ISL 476827|B.1|Benin|2020-03-27	Africa|hCoV-19/South Africa/KRISP-K002270/2020|EPI ISL 515652|B.1.1.206|South Africa|2020-07-20	0.0004382606	Africa
Africa|hCoV-19/Benin/1408/2020|EPI ISL 476825|B.1.356|Benin|2020-04-04	Africa|hCoV-19/South Africa/KRISP-K002270/2020|EPI ISL 515652|B.1.1.206|South Africa|2020-07-20	0.0004043957	Africa
Africa|hCoV-19/Benin/1409/2020|EPI ISL 476828|B.1|Benin|2020-04-06	Africa|hCoV-19/South Africa/KRISP-K002270/2020|EPI ISL 515652|B.1.1.206|South Africa|2020-07-20	0.0003733465	Africa
Africa|hCoV-19/Benin/1950/2020|EPI ISL 476830|A|Benin|2020-04-15	Africa|hCoV-19/South Africa/KRISP-K002270/2020|EPI ISL 515652|B.1.1.206|South Africa|2020-07-20	0.0006067983	Africa
Africa|hCoV-19/Benin/197/2020|EPI ISL 476822|B.1.178|Benin|2020-03-15	Africa|hCoV-19/South Africa/KRISP-K002270/2020|EPI ISL 515652|B.1.1.206|South Africa|2020-07-20	0.0003707385	Africa
Africa|hCoV-19/Benin/2012/2020|EPI ISL 476831|A|Benin|2020-04-15	Africa|hCoV-19/South Africa/KRISP-K002270/2020|EPI ISL 515652|B.1.1.206|South Africa|2020-07-20	0.0006404294	Africa
Africa|hCoV-19/Benin/260/2020|EPI ISL 476823|B.1.292|Benin|2020-03-17	Africa|hCoV-19/South Africa/KRISP-K002270/2020|EPI ISL 515652|B.1.1.206|South Africa|2020-07-20	0.0004718235	Africa
Africa|hCoV-19/Benin/314/2020|EPI ISL 476834|B.1.5|Benin|2020-03-17	Africa|hCoV-19/South Africa/KRISP-K002270/2020|EPI ISL 515652|B.1.1.206|South Africa|2020-07-20	0.0004405789	Africa
Africa|hCoV-19/Benin/461/2020|EPI ISL 476833|A|Benin|2020-03-17	Africa|hCoV-19/South Africa/KRISP-K002270/2020|EPI ISL 515652|B.1.1.206|South Africa|2020-07-20	0.0006066840	Africa
Africa|hCoV-19/Benin/501/2020|EPI ISL 476824|B.1.356|Benin|2020-03-17	Africa|hCoV-19/South Africa/KRISP-K002270/2020|EPI ISL 515652|B.1.1.206|South Africa|2020-07-20	0.0004043685	Africa
Africa|hCoV-19/Benin/843/2020|EPI ISL 476829|A|Benin|2020-03-19	Africa|hCoV-19/South Africa/KRISP-K002270/2020|EPI ISL 515652|B.1.1.206|South Africa|2020-07-20	0.0005393254	Africa
Africa|hCoV-19/Botswana/BOT0455/2020|EPI ISL 560386|B.1|Botswana|2020-03-28	Africa|hCoV-19/South Africa/KRISP-K002270/2020|EPI ISL 515652|B.1.1.206|South Africa|2020-07-20	0.0003369601	Africa
Africa|hCoV-19/Botswana/BOT2254/2020|EPI ISL 560390|B.1.1|Botswana|2020-04-08	Africa|hCoV-19/South Africa/KRISP-K002270/2020|EPI ISL 515652|B.1.1.206|South Africa|2020-07-20	0.0002057711	Africa
Africa|hCoV-19/Botswana/BOT2283/2020|EPI ISL 560385|B.1|Botswana|2020-04-07	Africa|hCoV-19/South Africa/KRISP-K002270/2020|EPI ISL 515652|B.1.1.206|South Africa|2020-07-20	0.0004547232	Africa
Africa|hCoV-19/Botswana/BOT2624/2020|EPI ISL 560387|B.1.1|Botswana|2020-04-05	Africa|hCoV-19/South Africa/KRISP-K002270/2020|EPI ISL 515652|B.1.1.206|South Africa|2020-07-20	0.0002098216	Africa
Africa|hCoV-19/Botswana/BOT4161/2020|EPI ISL 560388|B.1.1.220|Botswana|2020-04-16	Africa|hCoV-19/South Africa/KRISP-K002270/2020|EPI ISL 515652|B.1.1.206|South Africa|2020-07-20	0.0002078953	Africa
Africa|hCoV-19/DRC/04186/2020|EPI ISL 471411|A|Democratic Republic of the Congo|2020-04-25	Africa|hCoV-19/South Africa/KRISP-K002270/2020|EPI ISL 515652|B.1.1.206|South Africa|2020-07-20	0.0006066835	Africa
Africa|hCoV-19/DRC/04188/2020|EPI ISL 471413|A|Democratic Republic of the Congo|2020-04-25	Africa|hCoV-19/South Africa/KRISP-K002270/2020|EPI ISL 515652|B.1.1.206|South Africa|2020-07-20	0.0006952611	Africa
Africa|hCoV-19/DRC/10041/2020|EPI ISL 527543|B.1.1.275|Democratic Republic of the Congo|2020-05-22	Africa|hCoV-19/South Africa/KRISP-K002270/2020|EPI ISL 515652|B.1.1.206|South Africa|2020-07-20	0.0002393352	Africa
Africa|hCoV-19/DRC/10057/2020|EPI ISL 527538|B.1.1.275|Democratic Republic of the Congo|2020-05-22	Africa|hCoV-19/South Africa/KRISP-K002270/2020|EPI ISL 515652|B.1.1.206|South Africa|2020-07-20	0.0003531602	Africa
Africa|hCoV-19/DRC/10061/2020|EPI ISL 527521|B.1.1.275|Democratic Republic of the Congo|2020-05-22	Africa|hCoV-19/South Africa/KRISP-K002270/2020|EPI ISL 515652|B.1.1.206|South Africa|2020-07-20	0.0002089814	Africa
Africa|hCoV-19/DRC/10070/2020|EPI ISL 527544|B.1.178|Democratic Republic of the Congo|2020-05-22	Africa|hCoV-19/South Africa/KRISP-K002270/2020|EPI ISL 515652|B.1.1.206|South Africa|2020-07-20	0.0004780803	Africa
Africa|hCoV-19/DRC/10120/2020|EPI ISL 513624|B.1.1.275|Democratic Republic of the Congo|2020-05-22	Africa|hCoV-19/South Africa/KRISP-K002270/2020|EPI ISL 515652|B.1.1.206|South Africa|2020-07-20	0.0002794935	Africa
Africa|hCoV-19/DRC/10127/2020|EPI ISL 513625|B.1.1.275|Democratic Republic of the Congo|2020-05-22	Africa|hCoV-19/South Africa/KRISP-K002270/2020|EPI ISL 515652|B.1.1.206|South Africa|2020-07-20	0.0002758608	Africa
Africa|hCoV-19/DRC/10242/2020|EPI ISL 513626|B.1.84|Democratic Republic of the Congo|2020-05-22	Africa|hCoV-19/South Africa/KRISP-K002270/2020|EPI ISL 515652|B.1.1.206|South Africa|2020-07-20	0.0003735418	Africa
Africa|hCoV-19/DRC/10251/2020|EPI ISL 513627|B.1.128|Democratic Republic of the Congo|2020-05-22	Africa|hCoV-19/South Africa/KRISP-K002270/2020|EPI ISL 515652|B.1.1.206|South Africa|2020-07-20	0.0005100403	Africa
Africa|hCoV-19/DRC/10324/2020|EPI ISL 527545|B.1.214|Democratic Republic of the Congo|2020-05-22	Africa|hCoV-19/South Africa/KRISP-K002270/2020|EPI ISL 515652|B.1.1.206|South Africa|2020-07-20	0.0004444690	Africa
Africa|hCoV-19/DRC/10346/2020|EPI ISL 527546|B.1.214|Democratic Republic of the Congo|2020-05-22	Africa|hCoV-19/South Africa/KRISP-K002270/2020|EPI ISL 515652|B.1.1.206|South Africa|2020-07-20	0.0004491050	Africa
Africa|hCoV-19/DRC/10364/2020|EPI ISL 527498|B.1|Democratic Republic of the Congo|2020-05-22	Africa|hCoV-19/South Africa/KRISP-K002270/2020|EPI ISL 515652|B.1.1.206|South Africa|2020-07-20	0.0003439553	Africa
Africa|hCoV-19/DRC/10371/2020|EPI ISL 527489|B.1.178|Democratic Republic of the Congo|2020-05-22	Africa|hCoV-19/South Africa/KRISP-K002270/2020|EPI ISL 515652|B.1.1.206|South Africa|2020-07-20	0.0004789027	Africa
Africa|hCoV-19/DRC/10373/2020|EPI ISL 527495|B.1.159|Democratic Republic of the Congo|2020-05-22	Africa|hCoV-19/South Africa/KRISP-K002270/2020|EPI ISL 515652|B.1.1.206|South Africa|2020-07-20	0.0004452848	Africa
Africa|hCoV-19/DRC/10374/2020|EPI ISL 527539|B.1.84|Democratic Republic of the Congo|2020-05-22	Africa|hCoV-19/South Africa/KRISP-K002270/2020|EPI ISL 515652|B.1.1.206|South Africa|2020-07-20	0.0006668882	Africa
Africa|hCoV-19/DRC/10375/2020|EPI ISL 527499|B.1.84|Democratic Republic of the Congo|2020-05-22	Africa|hCoV-19/South Africa/KRISP-K002270/2020|EPI ISL 515652|B.1.1.206|South Africa|2020-07-20	0.0005489941	Africa
Africa|hCoV-19/DRC/10399/2020|EPI ISL 527491|B.1.214|Democratic Republic of the Congo|2020-05-22	Africa|hCoV-19/South Africa/KRISP-K002270/2020|EPI ISL 515652|B.1.1.206|South Africa|2020-07-20	0.0003420933	Africa
Africa|hCoV-19/DRC/10502/2020|EPI ISL 527547|B.1.5|Democratic Republic of the Congo|2020-05-20	Africa|hCoV-19/South Africa/KRISP-K002270/2020|EPI ISL 515652|B.1.1.206|South Africa|2020-07-20	0.0002732830	Africa
Africa|hCoV-19/DRC/10506/2020|EPI ISL 527524|B.1.5|Democratic Republic of the Congo|2020-05-18	Africa|hCoV-19/South Africa/KRISP-K002270/2020|EPI ISL 515652|B.1.1.206|South Africa|2020-07-20	0.0002799275	Africa
Africa|hCoV-19/DRC/10507/2020|EPI ISL 527492|B.1.5|Democratic Republic of the Congo|2020-05-18	Africa|hCoV-19/South Africa/KRISP-K002270/2020|EPI ISL 515652|B.1.1.206|South Africa|2020-07-20	0.0003080418	Africa
Africa|hCoV-19/DRC/10508/2020|EPI ISL 527494|B.1.5|Democratic Republic of the Congo|2020-05-20	Africa|hCoV-19/South Africa/KRISP-K002270/2020|EPI ISL 515652|B.1.1.206|South Africa|2020-07-20	0.0003404352	Africa
Africa|hCoV-19/DRC/10532/2020|EPI ISL 527532|B.1.5|Democratic Republic of the Congo|2020-05-20	Africa|hCoV-19/South Africa/KRISP-K002270/2020|EPI ISL 515652|B.1.1.206|South Africa|2020-07-20	0.0002801822	Africa
Africa|hCoV-19/DRC/10533/2020|EPI ISL 527548|B.1.5|Democratic Republic of the Congo|2020-05-20	Africa|hCoV-19/South Africa/KRISP-K002270/2020|EPI ISL 515652|B.1.1.206|South Africa|2020-07-20	0.0003075440	Africa
Africa|hCoV-19/DRC/10621/2020|EPI ISL 527526|B.1.214|Democratic Republic of the Congo|2020-05-23	Africa|hCoV-19/South Africa/KRISP-K002270/2020|EPI ISL 515652|B.1.1.206|South Africa|2020-07-20	0.0004194087	Africa
Africa|hCoV-19/DRC/10640/2020|EPI ISL 527541|B.1|Democratic Republic of the Congo|2020-05-22	Africa|hCoV-19/South Africa/KRISP-K002270/2020|EPI ISL 515652|B.1.1.206|South Africa|2020-07-20	0.0006012891	Africa
Africa|hCoV-19/DRC/10644/2020|EPI ISL 527549|B.1|Democratic Republic of the Congo|2020-05-22	Africa|hCoV-19/South Africa/KRISP-K002270/2020|EPI ISL 515652|B.1.1.206|South Africa|2020-07-20	0.0005809701	Africa
Africa|hCoV-19/DRC/10728/2020|EPI ISL 513628|B.1.5|Democratic Republic of the Congo|2020-05-23	Africa|hCoV-19/South Africa/KRISP-K002270/2020|EPI ISL 515652|B.1.1.206|South Africa|2020-07-20	0.0003151347	Africa
Africa|hCoV-19/DRC/10731/2020|EPI ISL 513629|B.1.1.1|Democratic Republic of the Congo|2020-05-23	Africa|hCoV-19/South Africa/KRISP-K002270/2020|EPI ISL 515652|B.1.1.206|South Africa|2020-07-20	0.0003526882	Africa
Africa|hCoV-19/DRC/10733/2020|EPI ISL 513630|B.1|Democratic Republic of the Congo|2020-05-23	Africa|hCoV-19/South Africa/KRISP-K002270/2020|EPI ISL 515652|B.1.1.206|South Africa|2020-07-20	0.0004403294	Africa
Africa|hCoV-19/DRC/108/2020|EPI ISL 417948|B.1.128|Democratic Republic of the Congo|2020-03-19	Africa|hCoV-19/South Africa/KRISP-K002270/2020|EPI ISL 515652|B.1.1.206|South Africa|2020-07-20	0.0004386380	Africa
Africa|hCoV-19/DRC/10885/2020|EPI ISL 513631|B.1.84|Democratic Republic of the Congo|2020-05-23	Africa|hCoV-19/South Africa/KRISP-K002270/2020|EPI ISL 515652|B.1.1.206|South Africa|2020-07-20	0.0004434488	Africa
Africa|hCoV-19/DRC/10902/2020|EPI ISL 527490|B.1.178|Democratic Republic of the Congo|2020-05-23	Africa|hCoV-19/South Africa/KRISP-K002270/2020|EPI ISL 515652|B.1.1.206|South Africa|2020-07-20	0.0004101725	Africa
Africa|hCoV-19/DRC/10913/2020|EPI ISL 527507|B.1.84|Democratic Republic of the Congo|2020-05-24	Africa|hCoV-19/South Africa/KRISP-K002270/2020|EPI ISL 515652|B.1.1.206|South Africa|2020-07-20	0.0005178495	Africa
Africa|hCoV-19/DRC/11005/2020|EPI ISL 527550|B.1.159|Democratic Republic of the Congo|2020-05-24	Africa|hCoV-19/South Africa/KRISP-K002270/2020|EPI ISL 515652|B.1.1.206|South Africa|2020-07-20	0.0005469284	Africa
Africa|hCoV-19/DRC/11008/2020|EPI ISL 527503|B.1.159|Democratic Republic of the Congo|2020-05-24	Africa|hCoV-19/South Africa/KRISP-K002270/2020|EPI ISL 515652|B.1.1.206|South Africa|2020-07-20	0.0004828327	Africa
Africa|hCoV-19/DRC/11022/2020|EPI ISL 527551|B.1.214|Democratic Republic of the Congo|2020-05-24	Africa|hCoV-19/South Africa/KRISP-K002270/2020|EPI ISL 515652|B.1.1.206|South Africa|2020-07-20	0.0005129222	Africa
Africa|hCoV-19/DRC/11024/2020|EPI ISL 527552|B.1.149|Democratic Republic of the Congo|2020-05-24	Africa|hCoV-19/South Africa/KRISP-K002270/2020|EPI ISL 515652|B.1.1.206|South Africa|2020-07-20	0.0005521194	Africa
Africa|hCoV-19/DRC/11026/2020|EPI ISL 527553|B.1.149|Democratic Republic of the Congo|2020-05-24	Africa|hCoV-19/South Africa/KRISP-K002270/2020|EPI ISL 515652|B.1.1.206|South Africa|2020-07-20	0.0004101443	Africa
Africa|hCoV-19/DRC/11031/2020|EPI ISL 527554|B.1.214|Democratic Republic of the Congo|2020-05-24	Africa|hCoV-19/South Africa/KRISP-K002270/2020|EPI ISL 515652|B.1.1.206|South Africa|2020-07-20	0.0004446621	Africa
Africa|hCoV-19/DRC/11041/2020|EPI ISL 527555|B.1|Democratic Republic of the Congo|2020-05-24	Africa|hCoV-19/South Africa/KRISP-K002270/2020|EPI ISL 515652|B.1.1.206|South Africa|2020-07-20	0.0004103226	Africa
Africa|hCoV-19/DRC/11057/2020|EPI ISL 527528|B.1.5|Democratic Republic of the Congo|2020-05-24	Africa|hCoV-19/South Africa/KRISP-K002270/2020|EPI ISL 515652|B.1.1.206|South Africa|2020-07-20	0.0003498020	Africa
Africa|hCoV-19/DRC/11078/2020|EPI ISL 527514|B.1|Democratic Republic of the Congo|2020-05-24	Africa|hCoV-19/South Africa/KRISP-K002270/2020|EPI ISL 515652|B.1.1.206|South Africa|2020-07-20	0.0004501313	Africa
Africa|hCoV-19/DRC/11079/2020|EPI ISL 527500|B.1.214|Democratic Republic of the Congo|2020-05-24	Africa|hCoV-19/South Africa/KRISP-K002270/2020|EPI ISL 515652|B.1.1.206|South Africa|2020-07-20	0.0003781469	Africa
Africa|hCoV-19/DRC/11093/2020|EPI ISL 527527|B.1.5|Democratic Republic of the Congo|2020-05-24	Africa|hCoV-19/South Africa/KRISP-K002270/2020|EPI ISL 515652|B.1.1.206|South Africa|2020-07-20	0.0004209708	Africa
Africa|hCoV-19/DRC/11096/2020|EPI ISL 527522|B.1|Democratic Republic of the Congo|2020-05-24	Africa|hCoV-19/South Africa/KRISP-K002270/2020|EPI ISL 515652|B.1.1.206|South Africa|2020-07-20	0.0003136587	Africa
Africa|hCoV-19/DRC/11114/2020|EPI ISL 527534|B.1.214|Democratic Republic of the Congo|2020-05-25	Africa|hCoV-19/South Africa/KRISP-K002270/2020|EPI ISL 515652|B.1.1.206|South Africa|2020-07-20	0.0004907593	Africa
Africa|hCoV-19/DRC/11123/2020|EPI ISL 527496|B.1.84|Democratic Republic of the Congo|2020-05-24	Africa|hCoV-19/South Africa/KRISP-K002270/2020|EPI ISL 515652|B.1.1.206|South Africa|2020-07-20	0.0004110486	Africa
Africa|hCoV-19/DRC/11134/2020|EPI ISL 527518|B.1.5|Democratic Republic of the Congo|2020-05-24	Africa|hCoV-19/South Africa/KRISP-K002270/2020|EPI ISL 515652|B.1.1.206|South Africa|2020-07-20	0.0003127402	Africa
Africa|hCoV-19/DRC/11143/2020|EPI ISL 527556|B.1|Democratic Republic of the Congo|2020-05-24	Africa|hCoV-19/South Africa/KRISP-K002270/2020|EPI ISL 515652|B.1.1.206|South Africa|2020-07-20	0.0005469954	Africa
Africa|hCoV-19/DRC/11145/2020|EPI ISL 527501|B.1.214|Democratic Republic of the Congo|2020-05-24	Africa|hCoV-19/South Africa/KRISP-K002270/2020|EPI ISL 515652|B.1.1.206|South Africa|2020-07-20	0.0005160629	Africa
Africa|hCoV-19/DRC/11148/2020|EPI ISL 527525|B.1.178|Democratic Republic of the Congo|2020-05-24	Africa|hCoV-19/South Africa/KRISP-K002270/2020|EPI ISL 515652|B.1.1.206|South Africa|2020-07-20	0.0005614228	Africa
Africa|hCoV-19/DRC/11157/2020|EPI ISL 527530|B.1|Democratic Republic of the Congo|2020-05-25	Africa|hCoV-19/South Africa/KRISP-K002270/2020|EPI ISL 515652|B.1.1.206|South Africa|2020-07-20	0.0005231640	Africa
Africa|hCoV-19/DRC/11187/2020|EPI ISL 527523|B.1.1.275|Democratic Republic of the Congo|2020-05-23	Africa|hCoV-19/South Africa/KRISP-K002270/2020|EPI ISL 515652|B.1.1.206|South Africa|2020-07-20	0.0003140823	Africa
Africa|hCoV-19/DRC/11191/2020|EPI ISL 527506|B.1.1.275|Democratic Republic of the Congo|2020-05-23	Africa|hCoV-19/South Africa/KRISP-K002270/2020|EPI ISL 515652|B.1.1.206|South Africa|2020-07-20	0.0002410383	Africa
Africa|hCoV-19/DRC/11252/2020|EPI ISL 527557|B.1.1.275|Democratic Republic of the Congo|2020-05-21	Africa|hCoV-19/South Africa/KRISP-K002270/2020|EPI ISL 515652|B.1.1.206|South Africa|2020-07-20	0.0003758039	Africa
Africa|hCoV-19/DRC/11260/2020|EPI ISL 527558|B.1.1.275|Democratic Republic of the Congo|2020-05-23	Africa|hCoV-19/South Africa/KRISP-K002270/2020|EPI ISL 515652|B.1.1.206|South Africa|2020-07-20	0.0002392264	Africa
Africa|hCoV-19/DRC/1131/2020|EPI ISL 429255|B.1.5|Democratic Republic of the Congo|2020-04-05	Africa|hCoV-19/South Africa/KRISP-K002270/2020|EPI ISL 515652|B.1.1.206|South Africa|2020-07-20	0.0003398915	Africa
Africa|hCoV-19/DRC/11310/2020|EPI ISL 527529|B.1.149|Democratic Republic of the Congo|2020-05-25	Africa|hCoV-19/South Africa/KRISP-K002270/2020|EPI ISL 515652|B.1.1.206|South Africa|2020-07-20	0.0004202648	Africa
Africa|hCoV-19/DRC/11318/2020|EPI ISL 527559|B.1.149|Democratic Republic of the Congo|2020-05-25	Africa|hCoV-19/South Africa/KRISP-K002270/2020|EPI ISL 515652|B.1.1.206|South Africa|2020-07-20	0.0004419264	Africa
Africa|hCoV-19/DRC/11326/2020|EPI ISL 527508|B.1|Democratic Republic of the Congo|2020-05-25	Africa|hCoV-19/South Africa/KRISP-K002270/2020|EPI ISL 515652|B.1.1.206|South Africa|2020-07-20	0.0004142639	Africa
Africa|hCoV-19/DRC/11334/2020|EPI ISL 527504|B.1.178|Democratic Republic of the Congo|2020-05-25	Africa|hCoV-19/South Africa/KRISP-K002270/2020|EPI ISL 515652|B.1.1.206|South Africa|2020-07-20	0.0004136727	Africa
Africa|hCoV-19/DRC/11337/2020|EPI ISL 527510|B.1.84|Democratic Republic of the Congo|2020-05-25	Africa|hCoV-19/South Africa/KRISP-K002270/2020|EPI ISL 515652|B.1.1.206|South Africa|2020-07-20	0.0004840079	Africa
Africa|hCoV-19/DRC/11341/2020|EPI ISL 527509|B.1.1.275|Democratic Republic of the Congo|2020-05-25	Africa|hCoV-19/South Africa/KRISP-K002270/2020|EPI ISL 515652|B.1.1.206|South Africa|2020-07-20	0.0003108213	Africa
Africa|hCoV-19/DRC/11348/2020|EPI ISL 527560|B.1.149|Democratic Republic of the Congo|2020-05-25	Africa|hCoV-19/South Africa/KRISP-K002270/2020|EPI ISL 515652|B.1.1.206|South Africa|2020-07-20	0.0004423174	Africa
Africa|hCoV-19/DRC/11369/2020|EPI ISL 527537|B.1.214|Democratic Republic of the Congo|2020-05-25	Africa|hCoV-19/South Africa/KRISP-K002270/2020|EPI ISL 515652|B.1.1.206|South Africa|2020-07-20	0.0004572865	Africa
Africa|hCoV-19/DRC/11376/2020|EPI ISL 527513|B.1.214|Democratic Republic of the Congo|2020-05-25	Africa|hCoV-19/South Africa/KRISP-K002270/2020|EPI ISL 515652|B.1.1.206|South Africa|2020-07-20	0.0004152195	Africa
Africa|hCoV-19/DRC/11411/2020|EPI ISL 527561|B.1.5|Democratic Republic of the Congo|2020-05-25	Africa|hCoV-19/South Africa/KRISP-K002270/2020|EPI ISL 515652|B.1.1.206|South Africa|2020-07-20	0.0003758257	Africa
Africa|hCoV-19/DRC/11450/2020|EPI ISL 527516|B.1.5|Democratic Republic of the Congo|2020-05-25	Africa|hCoV-19/South Africa/KRISP-K002270/2020|EPI ISL 515652|B.1.1.206|South Africa|2020-07-20	0.0003158894	Africa
Africa|hCoV-19/DRC/11458/2020|EPI ISL 527497|B.1.5|Democratic Republic of the Congo|2020-05-25	Africa|hCoV-19/South Africa/KRISP-K002270/2020|EPI ISL 515652|B.1.1.206|South Africa|2020-07-20	0.0004486286	Africa
Africa|hCoV-19/DRC/11460/2020|EPI ISL 527562|B.1.214|Democratic Republic of the Congo|2020-05-25	Africa|hCoV-19/South Africa/KRISP-K002270/2020|EPI ISL 515652|B.1.1.206|South Africa|2020-07-20	0.0005873663	Africa
Africa|hCoV-19/DRC/11472/2020|EPI ISL 527502|B.1.214|Democratic Republic of the Congo|2020-05-25	Africa|hCoV-19/South Africa/KRISP-K002270/2020|EPI ISL 515652|B.1.1.206|South Africa|2020-07-20	0.0005155075	Africa
Africa|hCoV-19/DRC/11477/2020|EPI ISL 527563|B.1.84|Democratic Republic of the Congo|2020-05-25	Africa|hCoV-19/South Africa/KRISP-K002270/2020|EPI ISL 515652|B.1.1.206|South Africa|2020-07-20	0.0003413229	Africa
Africa|hCoV-19/DRC/11486/2020|EPI ISL 527564|B.1.214|Democratic Republic of the Congo|2020-05-25	Africa|hCoV-19/South Africa/KRISP-K002270/2020|EPI ISL 515652|B.1.1.206|South Africa|2020-07-20	0.0005127894	Africa
Africa|hCoV-19/DRC/11487/2020|EPI ISL 527505|B.1|Democratic Republic of the Congo|2020-05-25	Africa|hCoV-19/South Africa/KRISP-K002270/2020|EPI ISL 515652|B.1.1.206|South Africa|2020-07-20	0.0004490321	Africa
Africa|hCoV-19/DRC/11507/2020|EPI ISL 527512|B.1|Democratic Republic of the Congo|2020-05-25	Africa|hCoV-19/South Africa/KRISP-K002270/2020|EPI ISL 515652|B.1.1.206|South Africa|2020-07-20	0.0005179206	Africa
Africa|hCoV-19/DRC/1151/2020|EPI ISL 447596|B.38|Democratic Republic of the Congo|2020-04-05	Africa|hCoV-19/South Africa/KRISP-K002270/2020|EPI ISL 515652|B.1.1.206|South Africa|2020-07-20	0.0006813901	Africa
Africa|hCoV-19/DRC/11511/2020|EPI ISL 527511|B.1.214|Democratic Republic of the Congo|2020-05-25	Africa|hCoV-19/South Africa/KRISP-K002270/2020|EPI ISL 515652|B.1.1.206|South Africa|2020-07-20	0.0005186856	Africa
Africa|hCoV-19/DRC/11572/2020|EPI ISL 527565|B.1.214|Democratic Republic of the Congo|2020-05-25	Africa|hCoV-19/South Africa/KRISP-K002270/2020|EPI ISL 515652|B.1.1.206|South Africa|2020-07-20	0.0004097160	Africa
Africa|hCoV-19/DRC/11576/2020|EPI ISL 527517|B.1|Democratic Republic of the Congo|2020-05-25	Africa|hCoV-19/South Africa/KRISP-K002270/2020|EPI ISL 515652|B.1.1.206|South Africa|2020-07-20	0.0004172882	Africa
Africa|hCoV-19/DRC/11583/2020|EPI ISL 527542|B.1|Democratic Republic of the Congo|2020-05-25	Africa|hCoV-19/South Africa/KRISP-K002270/2020|EPI ISL 515652|B.1.1.206|South Africa|2020-07-20	0.0004948277	Africa
Africa|hCoV-19/DRC/11616/2020|EPI ISL 527519|B.1|Democratic Republic of the Congo|2020-05-25	Africa|hCoV-19/South Africa/KRISP-K002270/2020|EPI ISL 515652|B.1.1.206|South Africa|2020-07-20	0.0003123961	Africa
Africa|hCoV-19/DRC/11623/2020|EPI ISL 527566|B.1.5|Democratic Republic of the Congo|2020-05-25	Africa|hCoV-19/South Africa/KRISP-K002270/2020|EPI ISL 515652|B.1.1.206|South Africa|2020-07-20	0.0004103207	Africa
Africa|hCoV-19/DRC/11624/2020|EPI ISL 527567|B.1.149|Democratic Republic of the Congo|2020-05-25	Africa|hCoV-19/South Africa/KRISP-K002270/2020|EPI ISL 515652|B.1.1.206|South Africa|2020-07-20	0.0004101221	Africa
Africa|hCoV-19/DRC/11631/2020|EPI ISL 527568|B.1.149|Democratic Republic of the Congo|2020-05-25	Africa|hCoV-19/South Africa/KRISP-K002270/2020|EPI ISL 515652|B.1.1.206|South Africa|2020-07-20	0.0004105430	Africa
Africa|hCoV-19/DRC/11632/2020|EPI ISL 527493|B.1|Democratic Republic of the Congo|2020-05-25	Africa|hCoV-19/South Africa/KRISP-K002270/2020|EPI ISL 515652|B.1.1.206|South Africa|2020-07-20	0.0004451386	Africa
Africa|hCoV-19/DRC/11635/2020|EPI ISL 527540|B.1.214|Democratic Republic of the Congo|2020-05-25	Africa|hCoV-19/South Africa/KRISP-K002270/2020|EPI ISL 515652|B.1.1.206|South Africa|2020-07-20	0.0004584540	Africa
Africa|hCoV-19/DRC/11640/2020|EPI ISL 527535|B.1.178|Democratic Republic of the Congo|2020-05-25	Africa|hCoV-19/South Africa/KRISP-K002270/2020|EPI ISL 515652|B.1.1.206|South Africa|2020-07-20	0.0005245040	Africa
Africa|hCoV-19/DRC/11643/2020|EPI ISL 527520|B.1.5|Democratic Republic of the Congo|2020-05-25	Africa|hCoV-19/South Africa/KRISP-K002270/2020|EPI ISL 515652|B.1.1.206|South Africa|2020-07-20	0.0004175453	Africa
Africa|hCoV-19/DRC/11648/2020|EPI ISL 527569|B.1.6|Democratic Republic of the Congo|2020-05-25	Africa|hCoV-19/South Africa/KRISP-K002270/2020|EPI ISL 515652|B.1.1.206|South Africa|2020-07-20	0.0004766711	Africa
Africa|hCoV-19/DRC/11652/2020|EPI ISL 527570|B.1.149|Democratic Republic of the Congo|2020-05-25	Africa|hCoV-19/South Africa/KRISP-K002270/2020|EPI ISL 515652|B.1.1.206|South Africa|2020-07-20	0.0004100086	Africa
Africa|hCoV-19/DRC/11653/2020|EPI ISL 527533|B.1.84|Democratic Republic of the Congo|2020-05-25	Africa|hCoV-19/South Africa/KRISP-K002270/2020|EPI ISL 515652|B.1.1.206|South Africa|2020-07-20	0.0003851403	Africa
Africa|hCoV-19/DRC/11676/2020|EPI ISL 527531|B.1|Democratic Republic of the Congo|2020-05-26	Africa|hCoV-19/South Africa/KRISP-K002270/2020|EPI ISL 515652|B.1.1.206|South Africa|2020-07-20	0.0005979545	Africa
Africa|hCoV-19/DRC/11677/2020|EPI ISL 527515|B.1.214|Democratic Republic of the Congo|2020-05-26	Africa|hCoV-19/South Africa/KRISP-K002270/2020|EPI ISL 515652|B.1.1.206|South Africa|2020-07-20	0.0004167580	Africa
Africa|hCoV-19/DRC/11732/2020|EPI ISL 527536|B.1.214|Democratic Republic of the Congo|2020-05-26	Africa|hCoV-19/South Africa/KRISP-K002270/2020|EPI ISL 515652|B.1.1.206|South Africa|2020-07-20	0.0003149804	Africa
Africa|hCoV-19/DRC/11733/2020|EPI ISL 527571|B.1.149|Democratic Republic of the Congo|2020-05-26	Africa|hCoV-19/South Africa/KRISP-K002270/2020|EPI ISL 515652|B.1.1.206|South Africa|2020-07-20	0.0004419010	Africa
Africa|hCoV-19/DRC/11806/2020|EPI ISL 527572|B.1.214|Democratic Republic of the Congo|2020-05-26	Africa|hCoV-19/South Africa/KRISP-K002270/2020|EPI ISL 515652|B.1.1.206|South Africa|2020-07-20	0.0005125442	Africa
Africa|hCoV-19/DRC/1234/2020|EPI ISL 429258|B.1.5|Democratic Republic of the Congo|2020-04-06	Africa|hCoV-19/South Africa/KRISP-K002270/2020|EPI ISL 515652|B.1.1.206|South Africa|2020-07-20	0.0003213364	Africa
Africa|hCoV-19/DRC/1249/2020|EPI ISL 429259|B.1.5|Democratic Republic of the Congo|2020-04-06	Africa|hCoV-19/South Africa/KRISP-K002270/2020|EPI ISL 515652|B.1.1.206|South Africa|2020-07-20	0.0003413763	Africa
Africa|hCoV-19/DRC/1319/2020|EPI ISL 431011|B.1.128|Democratic Republic of the Congo|2020-04-07	Africa|hCoV-19/South Africa/KRISP-K002270/2020|EPI ISL 515652|B.1.1.206|South Africa|2020-07-20	0.0004433278	Africa
Africa|hCoV-19/DRC/1324/2020|EPI ISL 435033|B.1.128|Democratic Republic of the Congo|2020-04-07	Africa|hCoV-19/South Africa/KRISP-K002270/2020|EPI ISL 515652|B.1.1.206|South Africa|2020-07-20	0.0004403252	Africa
Africa|hCoV-19/DRC/1326/2020|EPI ISL 435116|B.1|Democratic Republic of the Congo|2020-04-07	Africa|hCoV-19/South Africa/KRISP-K002270/2020|EPI ISL 515652|B.1.1.206|South Africa|2020-07-20	0.0004155977	Africa
Africa|hCoV-19/DRC/1375/2020|EPI ISL 435117|B.1.1.1|Democratic Republic of the Congo|2020-04-07	Africa|hCoV-19/South Africa/KRISP-K002270/2020|EPI ISL 515652|B.1.1.206|South Africa|2020-07-20	0.0003794812	Africa
Africa|hCoV-19/DRC/1376/2020|EPI ISL 431012|B.1.1.1|Democratic Republic of the Congo|2020-04-07	Africa|hCoV-19/South Africa/KRISP-K002270/2020|EPI ISL 515652|B.1.1.206|South Africa|2020-07-20	0.0003429214	Africa
Africa|hCoV-19/DRC/1377/2020|EPI ISL 434678|B.1.1.1|Democratic Republic of the Congo|2020-04-07	Africa|hCoV-19/South Africa/KRISP-K002270/2020|EPI ISL 515652|B.1.1.206|South Africa|2020-07-20	0.0003060386	Africa
Africa|hCoV-19/DRC/1378/2020|EPI ISL 435118|B.1.1.1|Democratic Republic of the Congo|2020-04-07	Africa|hCoV-19/South Africa/KRISP-K002270/2020|EPI ISL 515652|B.1.1.206|South Africa|2020-07-20	0.0003418829	Africa
Africa|hCoV-19/DRC/1382/2020|EPI ISL 435113|B.1.1.1|Democratic Republic of the Congo|2020-04-07	Africa|hCoV-19/South Africa/KRISP-K002270/2020|EPI ISL 515652|B.1.1.206|South Africa|2020-07-20	0.0003475205	Africa
Africa|hCoV-19/DRC/1397/2020|EPI ISL 434679|B.1.1.1|Democratic Republic of the Congo|2020-04-07	Africa|hCoV-19/South Africa/KRISP-K002270/2020|EPI ISL 515652|B.1.1.206|South Africa|2020-07-20	0.0003422056	Africa
Africa|hCoV-19/DRC/1398/2020|EPI ISL 435114|B.1.1.1|Democratic Republic of the Congo|2020-04-07	Africa|hCoV-19/South Africa/KRISP-K002270/2020|EPI ISL 515652|B.1.1.206|South Africa|2020-07-20	0.0003041566	Africa
Africa|hCoV-19/DRC/1422/2020|EPI ISL 434680|B.1.149|Democratic Republic of the Congo|2020-04-08	Africa|hCoV-19/South Africa/KRISP-K002270/2020|EPI ISL 515652|B.1.1.206|South Africa|2020-07-20	0.0004482317	Africa
Africa|hCoV-19/DRC/1423/2020|EPI ISL 434710|B.1.149|Democratic Republic of the Congo|2020-04-08	Africa|hCoV-19/South Africa/KRISP-K002270/2020|EPI ISL 515652|B.1.1.206|South Africa|2020-07-20	0.0004055336	Africa
Africa|hCoV-19/DRC/1486/2020|EPI ISL 434711|B.1|Democratic Republic of the Congo|2020-04-08	Africa|hCoV-19/South Africa/KRISP-K002270/2020|EPI ISL 515652|B.1.1.206|South Africa|2020-07-20	0.0003841760	Africa
Africa|hCoV-19/DRC/1516/2020|EPI ISL 435032|B.1.5|Democratic Republic of the Congo|2020-04-09	Africa|hCoV-19/South Africa/KRISP-K002270/2020|EPI ISL 515652|B.1.1.206|South Africa|2020-07-20	0.0003369600	Africa
Africa|hCoV-19/DRC/1565/2020|EPI ISL 434681|B.1|Democratic Republic of the Congo|2020-04-09	Africa|hCoV-19/South Africa/KRISP-K002270/2020|EPI ISL 515652|B.1.1.206|South Africa|2020-07-20	0.0003782366	Africa
Africa|hCoV-19/DRC/158/2020|EPI ISL 417950|B.40|Democratic Republic of the Congo|2020-03-20	Africa|hCoV-19/South Africa/KRISP-K002270/2020|EPI ISL 515652|B.1.1.206|South Africa|2020-07-20	0.0006741767	Africa
Africa|hCoV-19/DRC/1715/2020|EPI ISL 435156|B.1.84|Democratic Republic of the Congo|2020-04-10	Africa|hCoV-19/South Africa/KRISP-K002270/2020|EPI ISL 515652|B.1.1.206|South Africa|2020-07-20	0.0004086795	Africa
Africa|hCoV-19/DRC/1767/2020|EPI ISL 435157|B.1.5|Democratic Republic of the Congo|2020-04-10	Africa|hCoV-19/South Africa/KRISP-K002270/2020|EPI ISL 515652|B.1.1.206|South Africa|2020-07-20	0.0003158644	Africa
Africa|hCoV-19/DRC/1779/2020|EPI ISL 435158|C.14|Democratic Republic of the Congo|2020-04-10	Africa|hCoV-19/South Africa/KRISP-K002270/2020|EPI ISL 515652|B.1.1.206|South Africa|2020-07-20	0.0004186755	Africa
Africa|hCoV-19/DRC/191/2020|EPI ISL 417955|B.1.128|Democratic Republic of the Congo|2020-03-21	Africa|hCoV-19/South Africa/KRISP-K002270/2020|EPI ISL 515652|B.1.1.206|South Africa|2020-07-20	0.0004387413	Africa
Africa|hCoV-19/DRC/1952/2020|EPI ISL 435159|B.1.5|Democratic Republic of the Congo|2020-04-11	Africa|hCoV-19/South Africa/KRISP-K002270/2020|EPI ISL 515652|B.1.1.206|South Africa|2020-07-20	0.0003473273	Africa
Africa|hCoV-19/DRC/1982/2020|EPI ISL 435160|B.1|Democratic Republic of the Congo|2020-04-12	Africa|hCoV-19/South Africa/KRISP-K002270/2020|EPI ISL 515652|B.1.1.206|South Africa|2020-07-20	0.0003805877	Africa
Africa|hCoV-19/DRC/2047/2020|EPI ISL 435161|B.1.1.1|Democratic Republic of the Congo|2020-04-12	Africa|hCoV-19/South Africa/KRISP-K002270/2020|EPI ISL 515652|B.1.1.206|South Africa|2020-07-20	0.0003091815	Africa
Africa|hCoV-19/DRC/2063/2020|EPI ISL 435162|B.1|Democratic Republic of the Congo|2020-04-12	Africa|hCoV-19/South Africa/KRISP-K002270/2020|EPI ISL 515652|B.1.1.206|South Africa|2020-07-20	0.0003462057	Africa
Africa|hCoV-19/DRC/2120/2020|EPI ISL 435163|B.1.149|Democratic Republic of the Congo|2020-04-12	Africa|hCoV-19/South Africa/KRISP-K002270/2020|EPI ISL 515652|B.1.1.206|South Africa|2020-07-20	0.0004084318	Africa
Africa|hCoV-19/DRC/2121/2020|EPI ISL 435164|B.1.149|Democratic Republic of the Congo|2020-04-12	Africa|hCoV-19/South Africa/KRISP-K002270/2020|EPI ISL 515652|B.1.1.206|South Africa|2020-07-20	0.0004146115	Africa
Africa|hCoV-19/DRC/2122/2020|EPI ISL 435165|B.1.149|Democratic Republic of the Congo|2020-04-13	Africa|hCoV-19/South Africa/KRISP-K002270/2020|EPI ISL 515652|B.1.1.206|South Africa|2020-07-20	0.0004909932	Africa
Africa|hCoV-19/DRC/2125/2020|EPI ISL 435166|B.1.149|Democratic Republic of the Congo|2020-04-13	Africa|hCoV-19/South Africa/KRISP-K002270/2020|EPI ISL 515652|B.1.1.206|South Africa|2020-07-20	0.0003813568	Africa
Africa|hCoV-19/DRC/2128/2020|EPI ISL 435167|B.1|Democratic Republic of the Congo|2020-04-13	Africa|hCoV-19/South Africa/KRISP-K002270/2020|EPI ISL 515652|B.1.1.206|South Africa|2020-07-20	0.0003173453	Africa
Africa|hCoV-19/DRC/2133/2020|EPI ISL 435168|B.1.128|Democratic Republic of the Congo|2020-04-13	Africa|hCoV-19/South Africa/KRISP-K002270/2020|EPI ISL 515652|B.1.1.206|South Africa|2020-07-20	0.0004547184	Africa
Africa|hCoV-19/DRC/214/2020|EPI ISL 420030|B.1.6|Democratic Republic of the Congo|2020-03-21	Africa|hCoV-19/South Africa/KRISP-K002270/2020|EPI ISL 515652|B.1.1.206|South Africa|2020-07-20	0.0003381756	Africa
Africa|hCoV-19/DRC/215/2020|EPI ISL 420031|B.1.1.1|Democratic Republic of the Congo|2020-03-21	Africa|hCoV-19/South Africa/KRISP-K002270/2020|EPI ISL 515652|B.1.1.206|South Africa|2020-07-20	0.0003092953	Africa
Africa|hCoV-19/DRC/2169/2020|EPI ISL 436194|B.1.5|Democratic Republic of the Congo|2020-04-13	Africa|hCoV-19/South Africa/KRISP-K002270/2020|EPI ISL 515652|B.1.1.206|South Africa|2020-07-20	0.0003846825	Africa
Africa|hCoV-19/DRC/2299/2020|EPI ISL 436412|B.1.5|Democratic Republic of the Congo|2020-04-14	Africa|hCoV-19/South Africa/KRISP-K002270/2020|EPI ISL 515652|B.1.1.206|South Africa|2020-07-20	0.0004079140	Africa
Africa|hCoV-19/DRC/236/2020|EPI ISL 420032|B.1.128|Democratic Republic of the Congo|2020-03-22	Africa|hCoV-19/South Africa/KRISP-K002270/2020|EPI ISL 515652|B.1.1.206|South Africa|2020-07-20	0.0004392795	Africa
Africa|hCoV-19/DRC/2363/2020|EPI ISL 437194|B.1.84|Democratic Republic of the Congo|2020-04-14	Africa|hCoV-19/South Africa/KRISP-K002270/2020|EPI ISL 515652|B.1.1.206|South Africa|2020-07-20	0.0003738807	Africa
Africa|hCoV-19/DRC/2384/2020|EPI ISL 437196|B.1.149|Democratic Republic of the Congo|2020-04-14	Africa|hCoV-19/South Africa/KRISP-K002270/2020|EPI ISL 515652|B.1.1.206|South Africa|2020-07-20	0.0004154295	Africa
Africa|hCoV-19/DRC/241/2020|EPI ISL 420033|B.1.1.75|Democratic Republic of the Congo|2020-03-22	Africa|hCoV-19/South Africa/KRISP-K002270/2020|EPI ISL 515652|B.1.1.206|South Africa|2020-07-20	0.0002702882	Africa
Africa|hCoV-19/DRC/243/2020|EPI ISL 420034|B.1|Democratic Republic of the Congo|2020-03-22	Africa|hCoV-19/South Africa/KRISP-K002270/2020|EPI ISL 515652|B.1.1.206|South Africa|2020-07-20	0.0003454715	Africa
Africa|hCoV-19/DRC/248/2020|EPI ISL 420035|B.1.5|Democratic Republic of the Congo|2020-03-22	Africa|hCoV-19/South Africa/KRISP-K002270/2020|EPI ISL 515652|B.1.1.206|South Africa|2020-07-20	0.0003040847	Africa
Africa|hCoV-19/DRC/2496/2020|EPI ISL 437337|B.1.149|Democratic Republic of the Congo|2020-04-15	Africa|hCoV-19/South Africa/KRISP-K002270/2020|EPI ISL 515652|B.1.1.206|South Africa|2020-07-20	0.0004380939	Africa
Africa|hCoV-19/DRC/2529/2020|EPI ISL 437338|B.1.178|Democratic Republic of the Congo|2020-04-15	Africa|hCoV-19/South Africa/KRISP-K002270/2020|EPI ISL 515652|B.1.1.206|South Africa|2020-07-20	0.0004043861	Africa
Africa|hCoV-19/DRC/253/2020|EPI ISL 420838|B.1.5|Democratic Republic of the Congo|2020-03-22	Africa|hCoV-19/South Africa/KRISP-K002270/2020|EPI ISL 515652|B.1.1.206|South Africa|2020-07-20	0.0003051981	Africa
Africa|hCoV-19/DRC/2536/2020|EPI ISL 437339|B.1|Democratic Republic of the Congo|2020-04-15	Africa|hCoV-19/South Africa/KRISP-K002270/2020|EPI ISL 515652|B.1.1.206|South Africa|2020-07-20	0.0004043861	Africa
Africa|hCoV-19/DRC/254/2020|EPI ISL 420839|B.1|Democratic Republic of the Congo|2020-03-22	Africa|hCoV-19/South Africa/KRISP-K002270/2020|EPI ISL 515652|B.1.1.206|South Africa|2020-07-20	0.0003759618	Africa
Africa|hCoV-19/DRC/2563/2020|EPI ISL 437340|B.1.9|Democratic Republic of the Congo|2020-04-15	Africa|hCoV-19/South Africa/KRISP-K002270/2020|EPI ISL 515652|B.1.1.206|South Africa|2020-07-20	0.0006066527	Africa
Africa|hCoV-19/DRC/2580/2020|EPI ISL 437341|B.1.5|Democratic Republic of the Congo|2020-04-15	Africa|hCoV-19/South Africa/KRISP-K002270/2020|EPI ISL 515652|B.1.1.206|South Africa|2020-07-20	0.0003388746	Africa
Africa|hCoV-19/DRC/2644/2020|EPI ISL 437342|B.1.84|Democratic Republic of the Congo|2020-04-15	Africa|hCoV-19/South Africa/KRISP-K002270/2020|EPI ISL 515652|B.1.1.206|South Africa|2020-07-20	0.0004445812	Africa
Africa|hCoV-19/DRC/2670/2020|EPI ISL 437343|B.1.9|Democratic Republic of the Congo|2020-04-15	Africa|hCoV-19/South Africa/KRISP-K002270/2020|EPI ISL 515652|B.1.1.206|South Africa|2020-07-20	0.0006066788	Africa
Africa|hCoV-19/DRC/2727/2020|EPI ISL 437344|B.1|Democratic Republic of the Congo|2020-04-16	Africa|hCoV-19/South Africa/KRISP-K002270/2020|EPI ISL 515652|B.1.1.206|South Africa|2020-07-20	0.0003430590	Africa
Africa|hCoV-19/DRC/2728/2020|EPI ISL 437345|B.1.84|Democratic Republic of the Congo|2020-04-16	Africa|hCoV-19/South Africa/KRISP-K002270/2020|EPI ISL 515652|B.1.1.206|South Africa|2020-07-20	0.0004142593	Africa
Africa|hCoV-19/DRC/2813/2020|EPI ISL 437346|C.14|Democratic Republic of the Congo|2020-04-16	Africa|hCoV-19/South Africa/KRISP-K002270/2020|EPI ISL 515652|B.1.1.206|South Africa|2020-07-20	0.0004383153	Africa
Africa|hCoV-19/DRC/2819/2020|EPI ISL 437347|B.1|Democratic Republic of the Congo|2020-04-16	Africa|hCoV-19/South Africa/KRISP-K002270/2020|EPI ISL 515652|B.1.1.206|South Africa|2020-07-20	0.0004476363	Africa
Africa|hCoV-19/DRC/2827/2020|EPI ISL 437348|B.1|Democratic Republic of the Congo|2020-04-16	Africa|hCoV-19/South Africa/KRISP-K002270/2020|EPI ISL 515652|B.1.1.206|South Africa|2020-07-20	0.0003369453	Africa
Africa|hCoV-19/DRC/2855/2020|EPI ISL 437350|B.1|Democratic Republic of the Congo|2020-04-16	Africa|hCoV-19/South Africa/KRISP-K002270/2020|EPI ISL 515652|B.1.1.206|South Africa|2020-07-20	0.0003706798	Africa
Africa|hCoV-19/DRC/2864/2020|EPI ISL 437351|B.1|Democratic Republic of the Congo|2020-04-16	Africa|hCoV-19/South Africa/KRISP-K002270/2020|EPI ISL 515652|B.1.1.206|South Africa|2020-07-20	0.0003714645	Africa
Africa|hCoV-19/DRC/2904/2020|EPI ISL 437352|B.1|Democratic Republic of the Congo|2020-04-17	Africa|hCoV-19/South Africa/KRISP-K002270/2020|EPI ISL 515652|B.1.1.206|South Africa|2020-07-20	0.0003706798	Africa
Africa|hCoV-19/DRC/2938/2020|EPI ISL 437353|B.1.275|Democratic Republic of the Congo|2020-04-17	Africa|hCoV-19/South Africa/KRISP-K002270/2020|EPI ISL 515652|B.1.1.206|South Africa|2020-07-20	0.0005577498	Africa
Africa|hCoV-19/DRC/2939/2020|EPI ISL 437354|B.1|Democratic Republic of the Congo|2020-04-17	Africa|hCoV-19/South Africa/KRISP-K002270/2020|EPI ISL 515652|B.1.1.206|South Africa|2020-07-20	0.0004727761	Africa
Africa|hCoV-19/DRC/2942/2020|EPI ISL 437355|B.1|Democratic Republic of the Congo|2020-04-17	Africa|hCoV-19/South Africa/KRISP-K002270/2020|EPI ISL 515652|B.1.1.206|South Africa|2020-07-20	0.0004851800	Africa
Africa|hCoV-19/DRC/299/2020|EPI ISL 420840|B.4|Democratic Republic of the Congo|2020-03-20	Africa|hCoV-19/South Africa/KRISP-K002270/2020|EPI ISL 515652|B.1.1.206|South Africa|2020-07-20	0.0007888760	Africa
Africa|hCoV-19/DRC/300/2020|EPI ISL 420841|A|Democratic Republic of the Congo|2020-03-22	Africa|hCoV-19/South Africa/KRISP-K002270/2020|EPI ISL 515652|B.1.1.206|South Africa|2020-07-20	0.0006116389	Africa
Africa|hCoV-19/DRC/3041/2020|EPI ISL 437356|B.1|Democratic Republic of the Congo|2020-04-18	Africa|hCoV-19/South Africa/KRISP-K002270/2020|EPI ISL 515652|B.1.1.206|South Africa|2020-07-20	0.0004399125	Africa
Africa|hCoV-19/DRC/307/2020|EPI ISL 420842|B.1.9|Democratic Republic of the Congo|2020-03	Africa|hCoV-19/South Africa/KRISP-K002270/2020|EPI ISL 515652|B.1.1.206|South Africa|2020-07-20	0.0004512138	Africa
Africa|hCoV-19/DRC/3070/2020|EPI ISL 437357|B.1.214|Democratic Republic of the Congo|2020-04-18	Africa|hCoV-19/South Africa/KRISP-K002270/2020|EPI ISL 515652|B.1.1.206|South Africa|2020-07-20	0.0004744053	Africa
Africa|hCoV-19/DRC/3089/2020|EPI ISL 437358|B.1.84|Democratic Republic of the Congo|2020-04-19	Africa|hCoV-19/South Africa/KRISP-K002270/2020|EPI ISL 515652|B.1.1.206|South Africa|2020-07-20	0.0004048923	Africa
Africa|hCoV-19/DRC/3440/2020|EPI ISL 447597|B.1.84|Democratic Republic of the Congo|2020-04-22	Africa|hCoV-19/South Africa/KRISP-K002270/2020|EPI ISL 515652|B.1.1.206|South Africa|2020-07-20	0.0004094645	Africa
Africa|hCoV-19/DRC/3451/2020|EPI ISL 447598|B.1.178|Democratic Republic of the Congo|2020-04-22	Africa|hCoV-19/South Africa/KRISP-K002270/2020|EPI ISL 515652|B.1.1.206|South Africa|2020-07-20	0.0004097944	Africa
Africa|hCoV-19/DRC/3453/2020|EPI ISL 447599|B.1.84|Democratic Republic of the Congo|2020-04-22	Africa|hCoV-19/South Africa/KRISP-K002270/2020|EPI ISL 515652|B.1.1.206|South Africa|2020-07-20	0.0003755654	Africa
Africa|hCoV-19/DRC/3481/2020|EPI ISL 447600|B.1|Democratic Republic of the Congo|2020-04-22	Africa|hCoV-19/South Africa/KRISP-K002270/2020|EPI ISL 515652|B.1.1.206|South Africa|2020-07-20	0.0003152969	Africa
Africa|hCoV-19/DRC/3482/2020|EPI ISL 447601|B.1|Democratic Republic of the Congo|2020-04-22	Africa|hCoV-19/South Africa/KRISP-K002270/2020|EPI ISL 515652|B.1.1.206|South Africa|2020-07-20	0.0003442870	Africa
Africa|hCoV-19/DRC/3483/2020|EPI ISL 447602|B.1|Democratic Republic of the Congo|2020-04-22	Africa|hCoV-19/South Africa/KRISP-K002270/2020|EPI ISL 515652|B.1.1.206|South Africa|2020-07-20	0.0003148007	Africa
Africa|hCoV-19/DRC/3490/2020|EPI ISL 447603|B.1|Democratic Republic of the Congo|2020-04-22	Africa|hCoV-19/South Africa/KRISP-K002270/2020|EPI ISL 515652|B.1.1.206|South Africa|2020-07-20	0.0003419027	Africa
Africa|hCoV-19/DRC/3504/2020|EPI ISL 447604|B.1.149|Democratic Republic of the Congo|2020-04-23	Africa|hCoV-19/South Africa/KRISP-K002270/2020|EPI ISL 515652|B.1.1.206|South Africa|2020-07-20	0.0003851523	Africa
Africa|hCoV-19/DRC/352/2020|EPI ISL 420850|B.1.5|Democratic Republic of the Congo|2020-03	Africa|hCoV-19/South Africa/KRISP-K002270/2020|EPI ISL 515652|B.1.1.206|South Africa|2020-07-20	0.0003757050	Africa
Africa|hCoV-19/DRC/353/2020|EPI ISL 420843|B.1.5|Democratic Republic of the Congo|2020-03	Africa|hCoV-19/South Africa/KRISP-K002270/2020|EPI ISL 515652|B.1.1.206|South Africa|2020-07-20	0.0002732363	Africa
Africa|hCoV-19/DRC/355/2020|EPI ISL 420844|B.1|Democratic Republic of the Congo|2020-03	Africa|hCoV-19/South Africa/KRISP-K002270/2020|EPI ISL 515652|B.1.1.206|South Africa|2020-07-20	0.0003381414	Africa
Africa|hCoV-19/DRC/3552/2020|EPI ISL 447605|B.1.84|Democratic Republic of the Congo|2020-04-23	Africa|hCoV-19/South Africa/KRISP-K002270/2020|EPI ISL 515652|B.1.1.206|South Africa|2020-07-20	0.0003800766	Africa
Africa|hCoV-19/DRC/3595/2020|EPI ISL 447606|B.1.5|Democratic Republic of the Congo|2020-04-23	Africa|hCoV-19/South Africa/KRISP-K002270/2020|EPI ISL 515652|B.1.1.206|South Africa|2020-07-20	0.0003746139	Africa
Africa|hCoV-19/DRC/3632/2020|EPI ISL 447607|B.1.5|Democratic Republic of the Congo|2020-04-23	Africa|hCoV-19/South Africa/KRISP-K002270/2020|EPI ISL 515652|B.1.1.206|South Africa|2020-07-20	0.0003416295	Africa
Africa|hCoV-19/DRC/3633/2020|EPI ISL 447230|B.1.5|Democratic Republic of the Congo|2020-04-23	Africa|hCoV-19/South Africa/KRISP-K002270/2020|EPI ISL 515652|B.1.1.206|South Africa|2020-07-20	0.0003448926	Africa
Africa|hCoV-19/DRC/3653/2020|EPI ISL 447231|B.1.128|Democratic Republic of the Congo|2020-04-23	Africa|hCoV-19/South Africa/KRISP-K002270/2020|EPI ISL 515652|B.1.1.206|South Africa|2020-07-20	0.0004742108	Africa
Africa|hCoV-19/DRC/3659/2020|EPI ISL 447232|B.1.128|Democratic Republic of the Congo|2020-04-23	Africa|hCoV-19/South Africa/KRISP-K002270/2020|EPI ISL 515652|B.1.1.206|South Africa|2020-07-20	0.0004746449	Africa
Africa|hCoV-19/DRC/3661/2020|EPI ISL 447233|B.1.128|Democratic Republic of the Congo|2020-04-23	Africa|hCoV-19/South Africa/KRISP-K002270/2020|EPI ISL 515652|B.1.1.206|South Africa|2020-07-20	0.0004787015	Africa
Africa|hCoV-19/DRC/3662/2020|EPI ISL 447234|B.1.128|Democratic Republic of the Congo|2020-04-23	Africa|hCoV-19/South Africa/KRISP-K002270/2020|EPI ISL 515652|B.1.1.206|South Africa|2020-07-20	0.0004783417	Africa
Africa|hCoV-19/DRC/3664/2020|EPI ISL 447235|B.1.128|Democratic Republic of the Congo|2020-04-23	Africa|hCoV-19/South Africa/KRISP-K002270/2020|EPI ISL 515652|B.1.1.206|South Africa|2020-07-20	0.0004784235	Africa
Africa|hCoV-19/DRC/3683/2020|EPI ISL 447236|B.1.5|Democratic Republic of the Congo|2020-04-24	Africa|hCoV-19/South Africa/KRISP-K002270/2020|EPI ISL 515652|B.1.1.206|South Africa|2020-07-20	0.0003758206	Africa
Africa|hCoV-19/DRC/3688/2020|EPI ISL 447237|B.1.128|Democratic Republic of the Congo|2020-04-24	Africa|hCoV-19/South Africa/KRISP-K002270/2020|EPI ISL 515652|B.1.1.206|South Africa|2020-07-20	0.0005109139	Africa
Africa|hCoV-19/DRC/376/2020|EPI ISL 420851|B.1.6|Democratic Republic of the Congo|2020-03-25	Africa|hCoV-19/South Africa/KRISP-K002270/2020|EPI ISL 515652|B.1.1.206|South Africa|2020-07-20	0.0004084792	Africa
Africa|hCoV-19/DRC/3764/2020|EPI ISL 447238|B.1.84|Democratic Republic of the Congo|2020-04-24	Africa|hCoV-19/South Africa/KRISP-K002270/2020|EPI ISL 515652|B.1.1.206|South Africa|2020-07-20	0.0004435457	Africa
Africa|hCoV-19/DRC/3768/2020|EPI ISL 447239|B.1.84|Democratic Republic of the Congo|2020-04-24	Africa|hCoV-19/South Africa/KRISP-K002270/2020|EPI ISL 515652|B.1.1.206|South Africa|2020-07-20	0.0003755820	Africa
Africa|hCoV-19/DRC/3778/2020|EPI ISL 447240|B.1.128|Democratic Republic of the Congo|2020-04-24	Africa|hCoV-19/South Africa/KRISP-K002270/2020|EPI ISL 515652|B.1.1.206|South Africa|2020-07-20	0.0005099240	Africa
Africa|hCoV-19/DRC/3787/2020|EPI ISL 447241|B.1|Democratic Republic of the Congo|2020-04-24	Africa|hCoV-19/South Africa/KRISP-K002270/2020|EPI ISL 515652|B.1.1.206|South Africa|2020-07-20	0.0003476776	Africa
Africa|hCoV-19/DRC/3791/2020|EPI ISL 447242|B.1|Democratic Republic of the Congo|2020-04-24	Africa|hCoV-19/South Africa/KRISP-K002270/2020|EPI ISL 515652|B.1.1.206|South Africa|2020-07-20	0.0004223249	Africa
Africa|hCoV-19/DRC/3803/2020|EPI ISL 447243|B.1|Democratic Republic of the Congo|2020-04-24	Africa|hCoV-19/South Africa/KRISP-K002270/2020|EPI ISL 515652|B.1.1.206|South Africa|2020-07-20	0.0003146577	Africa
Africa|hCoV-19/DRC/3806/2020|EPI ISL 447244|B.1|Democratic Republic of the Congo|2020-04-24	Africa|hCoV-19/South Africa/KRISP-K002270/2020|EPI ISL 515652|B.1.1.206|South Africa|2020-07-20	0.0003146357	Africa
Africa|hCoV-19/DRC/3827/2020|EPI ISL 447245|B.1|Democratic Republic of the Congo|2020-04-24	Africa|hCoV-19/South Africa/KRISP-K002270/2020|EPI ISL 515652|B.1.1.206|South Africa|2020-07-20	0.0004441394	Africa
Africa|hCoV-19/DRC/3829/2020|EPI ISL 447246|B.1|Democratic Republic of the Congo|2020-04-24	Africa|hCoV-19/South Africa/KRISP-K002270/2020|EPI ISL 515652|B.1.1.206|South Africa|2020-07-20	0.0004105274	Africa
Africa|hCoV-19/DRC/3834/2020|EPI ISL 447247|A|Democratic Republic of the Congo|2020-04-25	Africa|hCoV-19/South Africa/KRISP-K002270/2020|EPI ISL 515652|B.1.1.206|South Africa|2020-07-20	0.0006533609	Africa
Africa|hCoV-19/DRC/3837/2020|EPI ISL 447248|B.1.128|Democratic Republic of the Congo|2020-04-25	Africa|hCoV-19/South Africa/KRISP-K002270/2020|EPI ISL 515652|B.1.1.206|South Africa|2020-07-20	0.0004781130	Africa
Africa|hCoV-19/DRC/3841/2020|EPI ISL 447249|B.1.128|Democratic Republic of the Congo|2020-04-25	Africa|hCoV-19/South Africa/KRISP-K002270/2020|EPI ISL 515652|B.1.1.206|South Africa|2020-07-20	0.0005451771	Africa
Africa|hCoV-19/DRC/3842/2020|EPI ISL 471396|B.1.128|Democratic Republic of the Congo|2020-04-25	Africa|hCoV-19/South Africa/KRISP-K002270/2020|EPI ISL 515652|B.1.1.206|South Africa|2020-07-20	0.0005392614	Africa
Africa|hCoV-19/DRC/3846/2020|EPI ISL 471397|B.1.84|Democratic Republic of the Congo|2020-04-25	Africa|hCoV-19/South Africa/KRISP-K002270/2020|EPI ISL 515652|B.1.1.206|South Africa|2020-07-20	0.0004717935	Africa
Africa|hCoV-19/DRC/3937/2020|EPI ISL 471398|B.1|Democratic Republic of the Congo|2020-04-25	Africa|hCoV-19/South Africa/KRISP-K002270/2020|EPI ISL 515652|B.1.1.206|South Africa|2020-07-20	0.0004380851	Africa
Africa|hCoV-19/DRC/3941/2020|EPI ISL 471399|B.1.128|Democratic Republic of the Congo|2020-04-25	Africa|hCoV-19/South Africa/KRISP-K002270/2020|EPI ISL 515652|B.1.1.206|South Africa|2020-07-20	0.0005113263	Africa
Africa|hCoV-19/DRC/3947/2020|EPI ISL 471400|B.1.214|Democratic Republic of the Congo|2020-04-25	Africa|hCoV-19/South Africa/KRISP-K002270/2020|EPI ISL 515652|B.1.1.206|South Africa|2020-07-20	0.0005392270	Africa
Africa|hCoV-19/DRC/3949/2020|EPI ISL 471401|B.1.84|Democratic Republic of the Congo|2020-04-26	Africa|hCoV-19/South Africa/KRISP-K002270/2020|EPI ISL 515652|B.1.1.206|South Africa|2020-07-20	0.0003736267	Africa
Africa|hCoV-19/DRC/396/2020|EPI ISL 420852|B.1.6|Democratic Republic of the Congo|2020-03-26	Africa|hCoV-19/South Africa/KRISP-K002270/2020|EPI ISL 515652|B.1.1.206|South Africa|2020-07-20	0.0003740624	Africa
Africa|hCoV-19/DRC/397/2020|EPI ISL 420845|B.1.6|Democratic Republic of the Congo|2020-03-26	Africa|hCoV-19/South Africa/KRISP-K002270/2020|EPI ISL 515652|B.1.1.206|South Africa|2020-07-20	0.0003712226	Africa
Africa|hCoV-19/DRC/400/2020|EPI ISL 420846|B.1.5|Democratic Republic of the Congo|2020-03	Africa|hCoV-19/South Africa/KRISP-K002270/2020|EPI ISL 515652|B.1.1.206|South Africa|2020-07-20	0.0003384275	Africa
Africa|hCoV-19/DRC/4012/2020|EPI ISL 471402|B.1|Democratic Republic of the Congo|2020-04-26	Africa|hCoV-19/South Africa/KRISP-K002270/2020|EPI ISL 515652|B.1.1.206|South Africa|2020-07-20	0.0005055254	Africa
Africa|hCoV-19/DRC/402/2020|EPI ISL 420853|B.1|Democratic Republic of the Congo|2020-03-26	Africa|hCoV-19/South Africa/KRISP-K002270/2020|EPI ISL 515652|B.1.1.206|South Africa|2020-07-20	0.0003530613	Africa
Africa|hCoV-19/DRC/4020/2020|EPI ISL 471403|B.1.5|Democratic Republic of the Congo|2020-04-26	Africa|hCoV-19/South Africa/KRISP-K002270/2020|EPI ISL 515652|B.1.1.206|South Africa|2020-07-20	0.0004381036	Africa
Africa|hCoV-19/DRC/4026/2020|EPI ISL 471404|B.1.84|Democratic Republic of the Congo|2020-04-27	Africa|hCoV-19/South Africa/KRISP-K002270/2020|EPI ISL 515652|B.1.1.206|South Africa|2020-07-20	0.0004062119	Africa
Africa|hCoV-19/DRC/4060/2020|EPI ISL 471405|B.1|Democratic Republic of the Congo|2020-04-27	Africa|hCoV-19/South Africa/KRISP-K002270/2020|EPI ISL 515652|B.1.1.206|South Africa|2020-07-20	0.0004389472	Africa
Africa|hCoV-19/DRC/4075/2020|EPI ISL 471406|B.1.214|Democratic Republic of the Congo|2020-04-27	Africa|hCoV-19/South Africa/KRISP-K002270/2020|EPI ISL 515652|B.1.1.206|South Africa|2020-07-20	0.0005099464	Africa
Africa|hCoV-19/DRC/4084/2020|EPI ISL 471407|B.1.214|Democratic Republic of the Congo|2020-04-27	Africa|hCoV-19/South Africa/KRISP-K002270/2020|EPI ISL 515652|B.1.1.206|South Africa|2020-07-20	0.0005397727	Africa
Africa|hCoV-19/DRC/4132/2020|EPI ISL 471408|B.1|Democratic Republic of the Congo|2020-04-27	Africa|hCoV-19/South Africa/KRISP-K002270/2020|EPI ISL 515652|B.1.1.206|South Africa|2020-07-20	0.0004717823	Africa
Africa|hCoV-19/DRC/4141/2020|EPI ISL 471409|B.1.128|Democratic Republic of the Congo|2020-04-27	Africa|hCoV-19/South Africa/KRISP-K002270/2020|EPI ISL 515652|B.1.1.206|South Africa|2020-07-20	0.0005055253	Africa
Africa|hCoV-19/DRC/4145/2020|EPI ISL 471410|B.1|Democratic Republic of the Congo|2020-04-27	Africa|hCoV-19/South Africa/KRISP-K002270/2020|EPI ISL 515652|B.1.1.206|South Africa|2020-07-20	0.0004043780	Africa
Africa|hCoV-19/DRC/4194/2020|EPI ISL 471414|B.1.5|Democratic Republic of the Congo|2020-04-28	Africa|hCoV-19/South Africa/KRISP-K002270/2020|EPI ISL 515652|B.1.1.206|South Africa|2020-07-20	0.0004380747	Africa
Africa|hCoV-19/DRC/4250/2020|EPI ISL 471415|B.1.1.1|Democratic Republic of the Congo|2020-04-28	Africa|hCoV-19/South Africa/KRISP-K002270/2020|EPI ISL 515652|B.1.1.206|South Africa|2020-07-20	0.0004043508	Africa
Africa|hCoV-19/DRC/4279/2020|EPI ISL 514114|B.1|Democratic Republic of the Congo|2020-04-28	Africa|hCoV-19/South Africa/KRISP-K002270/2020|EPI ISL 515652|B.1.1.206|South Africa|2020-07-20	0.0004099946	Africa
Africa|hCoV-19/DRC/4282/2020|EPI ISL 514103|B.1.128|Democratic Republic of the Congo|2020-04-08	Africa|hCoV-19/South Africa/KRISP-K002270/2020|EPI ISL 515652|B.1.1.206|South Africa|2020-07-20	0.0004442261	Africa
Africa|hCoV-19/DRC/4284/2020|EPI ISL 514115|B.1.128|Democratic Republic of the Congo|2020-04-28	Africa|hCoV-19/South Africa/KRISP-K002270/2020|EPI ISL 515652|B.1.1.206|South Africa|2020-07-20	0.0004441806	Africa
Africa|hCoV-19/DRC/431/2020|EPI ISL 420847|B.1.147|Democratic Republic of the Congo|2020-03-26	Africa|hCoV-19/South Africa/KRISP-K002270/2020|EPI ISL 515652|B.1.1.206|South Africa|2020-07-20	0.0003712190	Africa
Africa|hCoV-19/DRC/4418/2020|EPI ISL 496506|B.1.128|Democratic Republic of the Congo|2020-04-29	Africa|hCoV-19/South Africa/KRISP-K002270/2020|EPI ISL 515652|B.1.1.206|South Africa|2020-07-20	0.0004783908	Africa
Africa|hCoV-19/DRC/4422/2020|EPI ISL 496507|B.1.128|Democratic Republic of the Congo|2020-04-29	Africa|hCoV-19/South Africa/KRISP-K002270/2020|EPI ISL 515652|B.1.1.206|South Africa|2020-07-20	0.0004492604	Africa
Africa|hCoV-19/DRC/4427/2020|EPI ISL 496508|B.1.128|Democratic Republic of the Congo|2020-04-29	Africa|hCoV-19/South Africa/KRISP-K002270/2020|EPI ISL 515652|B.1.1.206|South Africa|2020-07-20	0.0004533010	Africa
Africa|hCoV-19/DRC/4429/2020|EPI ISL 513589|B.1.128|Democratic Republic of the Congo|2020-04-29	Africa|hCoV-19/South Africa/KRISP-K002270/2020|EPI ISL 515652|B.1.1.206|South Africa|2020-07-20	0.0004533327	Africa
Africa|hCoV-19/DRC/4430/2020|EPI ISL 496509|B.1.128|Democratic Republic of the Congo|2020-04-29	Africa|hCoV-19/South Africa/KRISP-K002270/2020|EPI ISL 515652|B.1.1.206|South Africa|2020-07-20	0.0004446054	Africa
Africa|hCoV-19/DRC/4437/2020|EPI ISL 513590|B.1.128|Democratic Republic of the Congo|2020-05-02	Africa|hCoV-19/South Africa/KRISP-K002270/2020|EPI ISL 515652|B.1.1.206|South Africa|2020-07-20	0.0004882997	Africa
Africa|hCoV-19/DRC/4442/2020|EPI ISL 496510|B.1.128|Democratic Republic of the Congo|2020-04-29	Africa|hCoV-19/South Africa/KRISP-K002270/2020|EPI ISL 515652|B.1.1.206|South Africa|2020-07-20	0.0004496796	Africa
Africa|hCoV-19/DRC/4444/2020|EPI ISL 514104|B.1.128|Democratic Republic of the Congo|2020-04-29	Africa|hCoV-19/South Africa/KRISP-K002270/2020|EPI ISL 515652|B.1.1.206|South Africa|2020-07-20	0.0004427887	Africa
Africa|hCoV-19/DRC/445/2020|EPI ISL 420848|B.1|Democratic Republic of the Congo|2020-03	Africa|hCoV-19/South Africa/KRISP-K002270/2020|EPI ISL 515652|B.1.1.206|South Africa|2020-07-20	0.0003496953	Africa
Africa|hCoV-19/DRC/4501/2020|EPI ISL 513591|B.1.5|Democratic Republic of the Congo|2020-05-30	Africa|hCoV-19/South Africa/KRISP-K002270/2020|EPI ISL 515652|B.1.1.206|South Africa|2020-07-20	0.0003487716	Africa
Africa|hCoV-19/DRC/4516/2020|EPI ISL 487192|B.1.1.275|Democratic Republic of the Congo|2020-04-28	Africa|hCoV-19/South Africa/KRISP-K002270/2020|EPI ISL 515652|B.1.1.206|South Africa|2020-07-20	0.0002385010	Africa
Africa|hCoV-19/DRC/4524/2020|EPI ISL 513597|A|Democratic Republic of the Congo|2020-04-30	Africa|hCoV-19/South Africa/KRISP-K002270/2020|EPI ISL 515652|B.1.1.206|South Africa|2020-07-20	0.0006804791	Africa
Africa|hCoV-19/DRC/4541/2020|EPI ISL 513598|B.1|Democratic Republic of the Congo|2020-04-30	Africa|hCoV-19/South Africa/KRISP-K002270/2020|EPI ISL 515652|B.1.1.206|South Africa|2020-07-20	0.0004718647	Africa
Africa|hCoV-19/DRC/4551/2020|EPI ISL 513599|B.1.178|Democratic Republic of the Congo|2020-04-30	Africa|hCoV-19/South Africa/KRISP-K002270/2020|EPI ISL 515652|B.1.1.206|South Africa|2020-07-20	0.0005157914	Africa
Africa|hCoV-19/DRC/4561/2020|EPI ISL 513600|B.1|Democratic Republic of the Congo|2020-04-30	Africa|hCoV-19/South Africa/KRISP-K002270/2020|EPI ISL 515652|B.1.1.206|South Africa|2020-07-20	0.0004380746	Africa
Africa|hCoV-19/DRC/4562/2020|EPI ISL 513601|B.1.214|Democratic Republic of the Congo|2020-04-30	Africa|hCoV-19/South Africa/KRISP-K002270/2020|EPI ISL 515652|B.1.1.206|South Africa|2020-07-20	0.0004380851	Africa
Africa|hCoV-19/DRC/4568/2020|EPI ISL 513602|B.1|Democratic Republic of the Congo|2020-04-30	Africa|hCoV-19/South Africa/KRISP-K002270/2020|EPI ISL 515652|B.1.1.206|South Africa|2020-07-20	0.0004427135	Africa
Africa|hCoV-19/DRC/4578/2020|EPI ISL 513603|B.1|Democratic Republic of the Congo|2020-04-30	Africa|hCoV-19/South Africa/KRISP-K002270/2020|EPI ISL 515652|B.1.1.206|South Africa|2020-07-20	0.0004798333	Africa
Africa|hCoV-19/DRC/4613/2020|EPI ISL 513604|B.1.214|Democratic Republic of the Congo|2020-04-30	Africa|hCoV-19/South Africa/KRISP-K002270/2020|EPI ISL 515652|B.1.1.206|South Africa|2020-07-20	0.0004760277	Africa
Africa|hCoV-19/DRC/4614/2020|EPI ISL 513605|B.1|Democratic Republic of the Congo|2020-04-30	Africa|hCoV-19/South Africa/KRISP-K002270/2020|EPI ISL 515652|B.1.1.206|South Africa|2020-07-20	0.0005729633	Africa
Africa|hCoV-19/DRC/4631/2020|EPI ISL 513606|B.1.5|Democratic Republic of the Congo|2020-04-30	Africa|hCoV-19/South Africa/KRISP-K002270/2020|EPI ISL 515652|B.1.1.206|South Africa|2020-07-20	0.0005730020	Africa
Africa|hCoV-19/DRC/4633/2020|EPI ISL 513607|B.1.128|Democratic Republic of the Congo|2020-04-30	Africa|hCoV-19/South Africa/KRISP-K002270/2020|EPI ISL 515652|B.1.1.206|South Africa|2020-07-20	0.0005392615	Africa
Africa|hCoV-19/DRC/4642/2020|EPI ISL 513608|B.1.128|Democratic Republic of the Congo|2020-04-30	Africa|hCoV-19/South Africa/KRISP-K002270/2020|EPI ISL 515652|B.1.1.206|South Africa|2020-07-20	0.0005392379	Africa
Africa|hCoV-19/DRC/4647/2020|EPI ISL 513609|B.1.128|Democratic Republic of the Congo|2020-04-30	Africa|hCoV-19/South Africa/KRISP-K002270/2020|EPI ISL 515652|B.1.1.206|South Africa|2020-07-20	0.0005055253	Africa
Africa|hCoV-19/DRC/4653/2020|EPI ISL 513610|B.1.128|Democratic Republic of the Congo|2020-04-30	Africa|hCoV-19/South Africa/KRISP-K002270/2020|EPI ISL 515652|B.1.1.206|South Africa|2020-07-20	0.0005392925	Africa
Africa|hCoV-19/DRC/4681/2020|EPI ISL 514116|B.1.128|Democratic Republic of the Congo|2020-04-30	Africa|hCoV-19/South Africa/KRISP-K002270/2020|EPI ISL 515652|B.1.1.206|South Africa|2020-07-20	0.0004496798	Africa
Africa|hCoV-19/DRC/4683/2020|EPI ISL 514105|B.1.5|Democratic Republic of the Congo|2020-04-30	Africa|hCoV-19/South Africa/KRISP-K002270/2020|EPI ISL 515652|B.1.1.206|South Africa|2020-07-20	0.0004829612	Africa
Africa|hCoV-19/DRC/4685/2020|EPI ISL 514106|B.1.128|Democratic Republic of the Congo|2020-04-30	Africa|hCoV-19/South Africa/KRISP-K002270/2020|EPI ISL 515652|B.1.1.206|South Africa|2020-07-20	0.0005462452	Africa
Africa|hCoV-19/DRC/4690/2020|EPI ISL 514117|B.1.128|Democratic Republic of the Congo|2020-04-30	Africa|hCoV-19/South Africa/KRISP-K002270/2020|EPI ISL 515652|B.1.1.206|South Africa|2020-07-20	0.0004786524	Africa
Africa|hCoV-19/DRC/4693/2020|EPI ISL 514118|B.1.128|Democratic Republic of the Congo|2020-04-30	Africa|hCoV-19/South Africa/KRISP-K002270/2020|EPI ISL 515652|B.1.1.206|South Africa|2020-07-20	0.0005118027	Africa
Africa|hCoV-19/DRC/4694/2020|EPI ISL 514107|B.1.128|Democratic Republic of the Congo|2020-04-30	Africa|hCoV-19/South Africa/KRISP-K002270/2020|EPI ISL 515652|B.1.1.206|South Africa|2020-07-20	0.0004833279	Africa
Africa|hCoV-19/DRC/4720/2020|EPI ISL 514108|B.1.84|Democratic Republic of the Congo|2020-05-01	Africa|hCoV-19/South Africa/KRISP-K002270/2020|EPI ISL 515652|B.1.1.206|South Africa|2020-07-20	0.0004078170	Africa
Africa|hCoV-19/DRC/4785/2020|EPI ISL 514119|B.1.84|Democratic Republic of the Congo|2020-05-01	Africa|hCoV-19/South Africa/KRISP-K002270/2020|EPI ISL 515652|B.1.1.206|South Africa|2020-07-20	0.0005801263	Africa
Africa|hCoV-19/DRC/5019/2020|EPI ISL 496511|B.1|Democratic Republic of the Congo|2020-05-02	Africa|hCoV-19/South Africa/KRISP-K002270/2020|EPI ISL 515652|B.1.1.206|South Africa|2020-07-20	0.0004617083	Africa
Africa|hCoV-19/DRC/5094/2020|EPI ISL 496491|B.1.84|Democratic Republic of the Congo|2020-05-02	Africa|hCoV-19/South Africa/KRISP-K002270/2020|EPI ISL 515652|B.1.1.206|South Africa|2020-07-20	0.0004144084	Africa
Africa|hCoV-19/DRC/5186/2020|EPI ISL 496512|B.1|Democratic Republic of the Congo|2020-05-03	Africa|hCoV-19/South Africa/KRISP-K002270/2020|EPI ISL 515652|B.1.1.206|South Africa|2020-07-20	0.0004493002	Africa
Africa|hCoV-19/DRC/5187/2020|EPI ISL 513619|B.1|Democratic Republic of the Congo|2020-05-03	Africa|hCoV-19/South Africa/KRISP-K002270/2020|EPI ISL 515652|B.1.1.206|South Africa|2020-07-20	0.0004436587	Africa
Africa|hCoV-19/DRC/5205/2020|EPI ISL 487365|B.1.1.275|Democratic Republic of the Congo|2020-05-01	Africa|hCoV-19/South Africa/KRISP-K002270/2020|EPI ISL 515652|B.1.1.206|South Africa|2020-07-20	0.0002770547	Africa
Africa|hCoV-19/DRC/521/2020|EPI ISL 420854|B.1.5|Democratic Republic of the Congo|2020-03-25	Africa|hCoV-19/South Africa/KRISP-K002270/2020|EPI ISL 515652|B.1.1.206|South Africa|2020-07-20	0.0003050430	Africa
Africa|hCoV-19/DRC/5210/2020|EPI ISL 487369|B.1.1.275|Democratic Republic of the Congo|2020-05-01	Africa|hCoV-19/South Africa/KRISP-K002270/2020|EPI ISL 515652|B.1.1.206|South Africa|2020-07-20	0.0002415789	Africa
Africa|hCoV-19/DRC/523/2020|EPI ISL 420849|B.1.1.1|Democratic Republic of the Congo|2020-03-28	Africa|hCoV-19/South Africa/KRISP-K002270/2020|EPI ISL 515652|B.1.1.206|South Africa|2020-07-20	0.0003041155	Africa
Africa|hCoV-19/DRC/5240/2020|EPI ISL 496492|B.1|Democratic Republic of the Congo|2020-05-03	Africa|hCoV-19/South Africa/KRISP-K002270/2020|EPI ISL 515652|B.1.1.206|South Africa|2020-07-20	0.0003419249	Africa
Africa|hCoV-19/DRC/5377/2020|EPI ISL 496513|B.1|Democratic Republic of the Congo|2020-05-04	Africa|hCoV-19/South Africa/KRISP-K002270/2020|EPI ISL 515652|B.1.1.206|South Africa|2020-07-20	0.0004103127	Africa
Africa|hCoV-19/DRC/5538/2020|EPI ISL 514120|B.1|Democratic Republic of the Congo|2020-05-05	Africa|hCoV-19/South Africa/KRISP-K002270/2020|EPI ISL 515652|B.1.1.206|South Africa|2020-07-20	0.0003859549	Africa
Africa|hCoV-19/DRC/5651/2020|EPI ISL 496493|B.1.1.1|Democratic Republic of the Congo|2020-05-06	Africa|hCoV-19/South Africa/KRISP-K002270/2020|EPI ISL 515652|B.1.1.206|South Africa|2020-07-20	0.0003138599	Africa
Africa|hCoV-19/DRC/5705/2020|EPI ISL 496494|B.1.84|Democratic Republic of the Congo|2020-05-06	Africa|hCoV-19/South Africa/KRISP-K002270/2020|EPI ISL 515652|B.1.1.206|South Africa|2020-07-20	0.0003895171	Africa
Africa|hCoV-19/DRC/5735/2020|EPI ISL 496495|B.1.214|Democratic Republic of the Congo|2020-05-06	Africa|hCoV-19/South Africa/KRISP-K002270/2020|EPI ISL 515652|B.1.1.206|South Africa|2020-07-20	0.0004201722	Africa
Africa|hCoV-19/DRC/5815/2020|EPI ISL 495629|B.1.214|Democratic Republic of the Congo|2020-05-06	Africa|hCoV-19/South Africa/KRISP-K002270/2020|EPI ISL 515652|B.1.1.206|South Africa|2020-07-20	0.0004567038	Africa
Africa|hCoV-19/DRC/5907/2020|EPI ISL 496496|B.1.84|Democratic Republic of the Congo|2020-05-07	Africa|hCoV-19/South Africa/KRISP-K002270/2020|EPI ISL 515652|B.1.1.206|South Africa|2020-07-20	0.0004963907	Africa
Africa|hCoV-19/DRC/5913/2020|EPI ISL 496497|B.1|Democratic Republic of the Congo|2020-05-07	Africa|hCoV-19/South Africa/KRISP-K002270/2020|EPI ISL 515652|B.1.1.206|South Africa|2020-07-20	0.0004835832	Africa
Africa|hCoV-19/DRC/5927/2020|EPI ISL 496498|B.1.9|Democratic Republic of the Congo|2020-05-07	Africa|hCoV-19/South Africa/KRISP-K002270/2020|EPI ISL 515652|B.1.1.206|South Africa|2020-07-20	0.0006566925	Africa
Africa|hCoV-19/DRC/5957/2020|EPI ISL 496499|B.1.5|Democratic Republic of the Congo|2020-05-07	Africa|hCoV-19/South Africa/KRISP-K002270/2020|EPI ISL 515652|B.1.1.206|South Africa|2020-07-20	0.0003411666	Africa
Africa|hCoV-19/DRC/5964/2020|EPI ISL 496500|B.1.178|Democratic Republic of the Congo|2020-05-07	Africa|hCoV-19/South Africa/KRISP-K002270/2020|EPI ISL 515652|B.1.1.206|South Africa|2020-07-20	0.0003218695	Africa
Africa|hCoV-19/DRC/5996/2020|EPI ISL 496514|B.1.84|Democratic Republic of the Congo|2020-05-08	Africa|hCoV-19/South Africa/KRISP-K002270/2020|EPI ISL 515652|B.1.1.206|South Africa|2020-07-20	0.0004146373	Africa
Africa|hCoV-19/DRC/6026/2020|EPI ISL 513622|B.1.1.1|Democratic Republic of the Congo|2020-05-08	Africa|hCoV-19/South Africa/KRISP-K002270/2020|EPI ISL 515652|B.1.1.206|South Africa|2020-07-20	0.0003799045	Africa
Africa|hCoV-19/DRC/6143/2020|EPI ISL 496515|B.1|Democratic Republic of the Congo|2020-05-08	Africa|hCoV-19/South Africa/KRISP-K002270/2020|EPI ISL 515652|B.1.1.206|South Africa|2020-07-20	0.0003837952	Africa
Africa|hCoV-19/DRC/6151/2020|EPI ISL 513620|B.1.214|Democratic Republic of the Congo|2020-05-08	Africa|hCoV-19/South Africa/KRISP-K002270/2020|EPI ISL 515652|B.1.1.206|South Africa|2020-07-20	0.0004448594	Africa
Africa|hCoV-19/DRC/6163/2020|EPI ISL 513623|B.1.214|Democratic Republic of the Congo|2020-05-08	Africa|hCoV-19/South Africa/KRISP-K002270/2020|EPI ISL 515652|B.1.1.206|South Africa|2020-07-20	0.0004501267	Africa
Africa|hCoV-19/DRC/6203/2020|EPI ISL 514109|B.1|Democratic Republic of the Congo|2020-05-09	Africa|hCoV-19/South Africa/KRISP-K002270/2020|EPI ISL 515652|B.1.1.206|South Africa|2020-07-20	0.0005476507	Africa
Africa|hCoV-19/DRC/6209/2020|EPI ISL 514110|B.1.84|Democratic Republic of the Congo|2020-05-09	Africa|hCoV-19/South Africa/KRISP-K002270/2020|EPI ISL 515652|B.1.1.206|South Africa|2020-07-20	0.0003758515	Africa
Africa|hCoV-19/DRC/6227/2020|EPI ISL 514121|B.1.84|Democratic Republic of the Congo|2020-05-09	Africa|hCoV-19/South Africa/KRISP-K002270/2020|EPI ISL 515652|B.1.1.206|South Africa|2020-07-20	0.0003763529	Africa
Africa|hCoV-19/DRC/6313/2020|EPI ISL 496516|B.1.84|Democratic Republic of the Congo|2020-05-09	Africa|hCoV-19/South Africa/KRISP-K002270/2020|EPI ISL 515652|B.1.1.206|South Africa|2020-07-20	0.0004982682	Africa
Africa|hCoV-19/DRC/6338/2020|EPI ISL 495630|B.1|Democratic Republic of the Congo|2020-05-09	Africa|hCoV-19/South Africa/KRISP-K002270/2020|EPI ISL 515652|B.1.1.206|South Africa|2020-07-20	0.0004221612	Africa
Africa|hCoV-19/DRC/6341/2020|EPI ISL 495631|B.1|Democratic Republic of the Congo|2020-05-09	Africa|hCoV-19/South Africa/KRISP-K002270/2020|EPI ISL 515652|B.1.1.206|South Africa|2020-07-20	0.0005316321	Africa
Africa|hCoV-19/DRC/6342/2020|EPI ISL 495632|B.1|Democratic Republic of the Congo|2020-05-09	Africa|hCoV-19/South Africa/KRISP-K002270/2020|EPI ISL 515652|B.1.1.206|South Africa|2020-07-20	0.0004884939	Africa
Africa|hCoV-19/DRC/6361/2020|EPI ISL 495633|B.1|Democratic Republic of the Congo|2020-05-09	Africa|hCoV-19/South Africa/KRISP-K002270/2020|EPI ISL 515652|B.1.1.206|South Africa|2020-07-20	0.0003908357	Africa
Africa|hCoV-19/DRC/6380/2020|EPI ISL 513611|B.1.1.275|Democratic Republic of the Congo|2020-05-04	Africa|hCoV-19/South Africa/KRISP-K002270/2020|EPI ISL 515652|B.1.1.206|South Africa|2020-07-20	0.0002769203	Africa
Africa|hCoV-19/DRC/6384/2020|EPI ISL 513612|B.1.1.275|Democratic Republic of the Congo|2020-05-07	Africa|hCoV-19/South Africa/KRISP-K002270/2020|EPI ISL 515652|B.1.1.206|South Africa|2020-07-20	0.0002078594	Africa
Africa|hCoV-19/DRC/6386/2020|EPI ISL 513613|B.1.1.275|Democratic Republic of the Congo|2020-05-07	Africa|hCoV-19/South Africa/KRISP-K002270/2020|EPI ISL 515652|B.1.1.206|South Africa|2020-07-20	0.0002380388	Africa
Africa|hCoV-19/DRC/6389/2020|EPI ISL 513614|B.1.84|Democratic Republic of the Congo|2020-05-07	Africa|hCoV-19/South Africa/KRISP-K002270/2020|EPI ISL 515652|B.1.1.206|South Africa|2020-07-20	0.0004831895	Africa
Africa|hCoV-19/DRC/6390/2020|EPI ISL 513615|B.1.1.275|Democratic Republic of the Congo|2020-05-04	Africa|hCoV-19/South Africa/KRISP-K002270/2020|EPI ISL 515652|B.1.1.206|South Africa|2020-07-20	0.0003405442	Africa
Africa|hCoV-19/DRC/6392/2020|EPI ISL 513616|B.1|Democratic Republic of the Congo|2020-05-04	Africa|hCoV-19/South Africa/KRISP-K002270/2020|EPI ISL 515652|B.1.1.206|South Africa|2020-07-20	0.0003061561	Africa
Africa|hCoV-19/DRC/6395/2020|EPI ISL 513617|B.1.1.275|Democratic Republic of the Congo|2020-05-07	Africa|hCoV-19/South Africa/KRISP-K002270/2020|EPI ISL 515652|B.1.1.206|South Africa|2020-07-20	0.0003706710	Africa
Africa|hCoV-19/DRC/6398/2020|EPI ISL 513618|B.1.1.275|Democratic Republic of the Congo|2020-05-07	Africa|hCoV-19/South Africa/KRISP-K002270/2020|EPI ISL 515652|B.1.1.206|South Africa|2020-07-20	0.0002695390	Africa
Africa|hCoV-19/DRC/6724/2020|EPI ISL 495634|B.1|Democratic Republic of the Congo|2020-05-11	Africa|hCoV-19/South Africa/KRISP-K002270/2020|EPI ISL 515652|B.1.1.206|South Africa|2020-07-20	0.0003758463	Africa
Africa|hCoV-19/DRC/6743/2020|EPI ISL 495635|B.1.149|Democratic Republic of the Congo|2020-05-11	Africa|hCoV-19/South Africa/KRISP-K002270/2020|EPI ISL 515652|B.1.1.206|South Africa|2020-07-20	0.0003898152	Africa
Africa|hCoV-19/DRC/6783/2020|EPI ISL 496501|B.1.149|Democratic Republic of the Congo|2020-05-11	Africa|hCoV-19/South Africa/KRISP-K002270/2020|EPI ISL 515652|B.1.1.206|South Africa|2020-07-20	0.0004216421	Africa
Africa|hCoV-19/DRC/6784/2020|EPI ISL 495636|B.1|Democratic Republic of the Congo|2020-05-11	Africa|hCoV-19/South Africa/KRISP-K002270/2020|EPI ISL 515652|B.1.1.206|South Africa|2020-07-20	0.0003751937	Africa
Africa|hCoV-19/DRC/6786/2020|EPI ISL 495637|B.1.178|Democratic Republic of the Congo|2020-05-11	Africa|hCoV-19/South Africa/KRISP-K002270/2020|EPI ISL 515652|B.1.1.206|South Africa|2020-07-20	0.0004445236	Africa
Africa|hCoV-19/DRC/6791/2020|EPI ISL 495638|B.1.178|Democratic Republic of the Congo|2020-05-11	Africa|hCoV-19/South Africa/KRISP-K002270/2020|EPI ISL 515652|B.1.1.206|South Africa|2020-07-20	0.0004118699	Africa
Africa|hCoV-19/DRC/6792/2020|EPI ISL 495639|B.1|Democratic Republic of the Congo|2020-05-11	Africa|hCoV-19/South Africa/KRISP-K002270/2020|EPI ISL 515652|B.1.1.206|South Africa|2020-07-20	0.0003920713	Africa
Africa|hCoV-19/DRC/6801/2020|EPI ISL 514111|B.1|Democratic Republic of the Congo|2020-05-11	Africa|hCoV-19/South Africa/KRISP-K002270/2020|EPI ISL 515652|B.1.1.206|South Africa|2020-07-20	0.0005862525	Africa
Africa|hCoV-19/DRC/6853/2020|EPI ISL 496502|B.1.214|Democratic Republic of the Congo|2020-05-11	Africa|hCoV-19/South Africa/KRISP-K002270/2020|EPI ISL 515652|B.1.1.206|South Africa|2020-07-20	0.0003817816	Africa
Africa|hCoV-19/DRC/6854/2020|EPI ISL 496503|B.1|Democratic Republic of the Congo|2020-05-11	Africa|hCoV-19/South Africa/KRISP-K002270/2020|EPI ISL 515652|B.1.1.206|South Africa|2020-07-20	0.0005639985	Africa
Africa|hCoV-19/DRC/6875/2020|EPI ISL 496504|B.1|Democratic Republic of the Congo|2020-05-11	Africa|hCoV-19/South Africa/KRISP-K002270/2020|EPI ISL 515652|B.1.1.206|South Africa|2020-07-20	0.0003758643	Africa
Africa|hCoV-19/DRC/7042/2020|EPI ISL 513592|B.1.214|Democratic Republic of the Congo|2020-05-12	Africa|hCoV-19/South Africa/KRISP-K002270/2020|EPI ISL 515652|B.1.1.206|South Africa|2020-07-20	0.0004089205	Africa
Africa|hCoV-19/DRC/7061/2020|EPI ISL 513593|B.1|Democratic Republic of the Congo|2020-05-12	Africa|hCoV-19/South Africa/KRISP-K002270/2020|EPI ISL 515652|B.1.1.206|South Africa|2020-07-20	0.0003522323	Africa
Africa|hCoV-19/DRC/7140/2020|EPI ISL 513594|B.1.214|Democratic Republic of the Congo|2020-05-12	Africa|hCoV-19/South Africa/KRISP-K002270/2020|EPI ISL 515652|B.1.1.206|South Africa|2020-07-20	0.0005187753	Africa
Africa|hCoV-19/DRC/7200/2020|EPI ISL 514112|B.1|Democratic Republic of the Congo|2020-05-13	Africa|hCoV-19/South Africa/KRISP-K002270/2020|EPI ISL 515652|B.1.1.206|South Africa|2020-07-20	0.0005439593	Africa
Africa|hCoV-19/DRC/7211/2020|EPI ISL 514122|B.1.149|Democratic Republic of the Congo|2020-05-13	Africa|hCoV-19/South Africa/KRISP-K002270/2020|EPI ISL 515652|B.1.1.206|South Africa|2020-07-20	0.0005118603	Africa
Africa|hCoV-19/DRC/7248/2020|EPI ISL 514123|B.1|Democratic Republic of the Congo|2020-05-13	Africa|hCoV-19/South Africa/KRISP-K002270/2020|EPI ISL 515652|B.1.1.206|South Africa|2020-07-20	0.0003837604	Africa
Africa|hCoV-19/DRC/7255/2020|EPI ISL 514124|B.1.149|Democratic Republic of the Congo|2020-05-13	Africa|hCoV-19/South Africa/KRISP-K002270/2020|EPI ISL 515652|B.1.1.206|South Africa|2020-07-20	0.0005161848	Africa
Africa|hCoV-19/DRC/73/2020|EPI ISL 417941|B.1.178|Democratic Republic of the Congo|2020-03-18	Africa|hCoV-19/South Africa/KRISP-K002270/2020|EPI ISL 515652|B.1.1.206|South Africa|2020-07-20	0.0003406138	Africa
Africa|hCoV-19/DRC/7386/2020|EPI ISL 513595|B.1.5|Democratic Republic of the Congo|2020-05-14	Africa|hCoV-19/South Africa/KRISP-K002270/2020|EPI ISL 515652|B.1.1.206|South Africa|2020-07-20	0.0003158011	Africa
Africa|hCoV-19/DRC/7430/2020|EPI ISL 496517|B.1.1.1|Democratic Republic of the Congo|2020-05-14	Africa|hCoV-19/South Africa/KRISP-K002270/2020|EPI ISL 515652|B.1.1.206|South Africa|2020-07-20	0.0005019227	Africa
Africa|hCoV-19/DRC/7434/2020|EPI ISL 513621|B.1.1.1|Democratic Republic of the Congo|2020-05-14	Africa|hCoV-19/South Africa/KRISP-K002270/2020|EPI ISL 515652|B.1.1.206|South Africa|2020-07-20	0.0004877776	Africa
Africa|hCoV-19/DRC/7471/2020|EPI ISL 513596|B.1.214|Democratic Republic of the Congo|2020-05-14	Africa|hCoV-19/South Africa/KRISP-K002270/2020|EPI ISL 515652|B.1.1.206|South Africa|2020-07-20	0.0004117710	Africa
Africa|hCoV-19/DRC/7488/2020|EPI ISL 514113|B.1.1|Democratic Republic of the Congo|2020-05-14	Africa|hCoV-19/South Africa/KRISP-K002270/2020|EPI ISL 515652|B.1.1.206|South Africa|2020-07-20	0.0001707581	Africa
Africa|hCoV-19/DRC/7713/2020|EPI ISL 495640|B.1|Democratic Republic of the Congo|2020-05-14	Africa|hCoV-19/South Africa/KRISP-K002270/2020|EPI ISL 515652|B.1.1.206|South Africa|2020-07-20	0.0005954411	Africa
Africa|hCoV-19/DRC/7864/2020|EPI ISL 496505|B.1.214|Democratic Republic of the Congo|2020-05-15	Africa|hCoV-19/South Africa/KRISP-K002270/2020|EPI ISL 515652|B.1.1.206|South Africa|2020-07-20	0.0004872139	Africa
Africa|hCoV-19/DRC/7920/2020|EPI ISL 495641|B.1|Democratic Republic of the Congo|2020-05-15	Africa|hCoV-19/South Africa/KRISP-K002270/2020|EPI ISL 515652|B.1.1.206|South Africa|2020-07-20	0.0005130377	Africa
Africa|hCoV-19/DRC/80/2020|EPI ISL 417942|B.1.178|Democratic Republic of the Congo|2020-03-18	Africa|hCoV-19/South Africa/KRISP-K002270/2020|EPI ISL 515652|B.1.1.206|South Africa|2020-07-20	0.0003045858	Africa
Africa|hCoV-19/DRC/8018/2020|EPI ISL 514125|B.1.5|Democratic Republic of the Congo|2020-05-15	Africa|hCoV-19/South Africa/KRISP-K002270/2020|EPI ISL 515652|B.1.1.206|South Africa|2020-07-20	0.0004942530	Africa
Africa|hCoV-19/DRC/81/2020|EPI ISL 417944|B.1.9|Democratic Republic of the Congo|2020-03-18	Africa|hCoV-19/South Africa/KRISP-K002270/2020|EPI ISL 515652|B.1.1.206|South Africa|2020-07-20	0.0004074250	Africa
Africa|hCoV-19/DRC/82/2020|EPI ISL 417946|B.1.5|Democratic Republic of the Congo|2020-03-18	Africa|hCoV-19/South Africa/KRISP-K002270/2020|EPI ISL 515652|B.1.1.206|South Africa|2020-07-20	0.0003032447	Africa
Africa|hCoV-19/DRC/94/2020|EPI ISL 417947|B.1|Democratic Republic of the Congo|2020-03-19	Africa|hCoV-19/South Africa/KRISP-K002270/2020|EPI ISL 515652|B.1.1.206|South Africa|2020-07-20	0.0003370963	Africa
Africa|hCoV-19/DRC/998/2020|EPI ISL 429254|B.1|Democratic Republic of the Congo|2020-04-03	Africa|hCoV-19/South Africa/KRISP-K002270/2020|EPI ISL 515652|B.1.1.206|South Africa|2020-07-20	0.0003907384	Africa
Africa|hCoV-19/DRC/KN-0038/2020|EPI ISL 417434|B.1.128|Democratic Republic of the Congo|2020-03-14	Africa|hCoV-19/South Africa/KRISP-K002270/2020|EPI ISL 515652|B.1.1.206|South Africa|2020-07-20	0.0004599789	Africa
Africa|hCoV-19/DRC/KN-0054/2020|EPI ISL 417437|B.1.178|Democratic Republic of the Congo|2020-03-17	Africa|hCoV-19/South Africa/KRISP-K002270/2020|EPI ISL 515652|B.1.1.206|South Africa|2020-07-20	0.0003710973	Africa
Africa|hCoV-19/DRC/KN-0058/2020|EPI ISL 417438|B.1|Democratic Republic of the Congo|2020-03-17	Africa|hCoV-19/South Africa/KRISP-K002270/2020|EPI ISL 515652|B.1.1.206|South Africa|2020-07-20	0.0003060209	Africa
Africa|hCoV-19/DRC/KN-0060/2020|EPI ISL 417440|B.1|Democratic Republic of the Congo|2020-03-17	Africa|hCoV-19/South Africa/KRISP-K002270/2020|EPI ISL 515652|B.1.1.206|South Africa|2020-07-20	0.0003713930	Africa
Africa|hCoV-19/DRC/KN-0070/2020|EPI ISL 417441|B.1.178|Democratic Republic of the Congo|2020-03-17	Africa|hCoV-19/South Africa/KRISP-K002270/2020|EPI ISL 515652|B.1.1.206|South Africa|2020-07-20	0.0003106186	Africa
Africa|hCoV-19/DRC/KN-0072/2020|EPI ISL 417442|B.1.178|Democratic Republic of the Congo|2020-03-18	Africa|hCoV-19/South Africa/KRISP-K002270/2020|EPI ISL 515652|B.1.1.206|South Africa|2020-07-20	0.0003386875	Africa
Africa|hCoV-19/DRC/KN-13/2020|EPI ISL 414647|B.1|Democratic Republic of the Congo|2020-03-09	Africa|hCoV-19/South Africa/KRISP-K002270/2020|EPI ISL 515652|B.1.1.206|South Africa|2020-07-20	0.0003130991	Africa
Africa|hCoV-19/Egypt/Army-MCL001/2020|EPI ISL 510526|B.1|Egypt|2020-06-01	Africa|hCoV-19/South Africa/KRISP-K002270/2020|EPI ISL 515652|B.1.1.206|South Africa|2020-07-20	0.0004718139	Africa
Africa|hCoV-19/Egypt/C-CU001a-S1/2020|EPI ISL 529031|B.1.255|Egypt|2020-05-19	Africa|hCoV-19/South Africa/KRISP-K002270/2020|EPI ISL 515652|B.1.1.206|South Africa|2020-07-20	0.0005056293	Africa
Africa|hCoV-19/Egypt/C-CU002b-S3/2020|EPI ISL 529032|B.1.1.1|Egypt|2020-06-19	Africa|hCoV-19/South Africa/KRISP-K002270/2020|EPI ISL 515652|B.1.1.206|South Africa|2020-07-20	0.0005392124	Africa
Africa|hCoV-19/Egypt/C-VSVRI-SERVAC/2020|EPI ISL 528386|B.1.255|Egypt|2020-08-22	Africa|hCoV-19/South Africa/KRISP-K002270/2020|EPI ISL 515652|B.1.1.206|South Africa|2020-07-20	0.0003369941	Africa
Africa|hCoV-19/Egypt/CUNCI-7I028/2020|EPI ISL 524426|B.1.255|Egypt|2020-07-19	Africa|hCoV-19/South Africa/KRISP-K002270/2020|EPI ISL 515652|B.1.1.206|South Africa|2020-07-20	0.0003369941	Africa
Africa|hCoV-19/Egypt/CUNCI-HGC002/2020|EPI ISL 468045|B.1|Egypt|2020-05-02	Africa|hCoV-19/South Africa/KRISP-K002270/2020|EPI ISL 515652|B.1.1.206|South Africa|2020-07-20	0.0003372976	Africa
Africa|hCoV-19/Egypt/CUNCI-HGC004/2020|EPI ISL 468048|B.1|Egypt|2020-05-02	Africa|hCoV-19/South Africa/KRISP-K002270/2020|EPI ISL 515652|B.1.1.206|South Africa|2020-07-20	0.0003372066	Africa
Africa|hCoV-19/Egypt/CUNCI-HGC005/2020|EPI ISL 468052|B.1|Egypt|2020-05-02	Africa|hCoV-19/South Africa/KRISP-K002270/2020|EPI ISL 515652|B.1.1.206|South Africa|2020-07-20	0.0004046861	Africa
Africa|hCoV-19/Egypt/CUNCI-HGC006/2020|EPI ISL 468050|B.1|Egypt|2020-05-02	Africa|hCoV-19/South Africa/KRISP-K002270/2020|EPI ISL 515652|B.1.1.206|South Africa|2020-07-20	0.0004046098	Africa
Africa|hCoV-19/Egypt/CUNCI-HGC007-2/2020|EPI ISL 468054|B.1|Egypt|2020-05-02	Africa|hCoV-19/South Africa/KRISP-K002270/2020|EPI ISL 515652|B.1.1.206|South Africa|2020-07-20	0.0004382579	Africa
Africa|hCoV-19/Egypt/CUNCI-HGC007/2020|EPI ISL 468046|B.1|Egypt|2020-05-02	Africa|hCoV-19/South Africa/KRISP-K002270/2020|EPI ISL 515652|B.1.1.206|South Africa|2020-07-20	0.0004046780	Africa
Africa|hCoV-19/Egypt/CUNCI-HGC008/2020|EPI ISL 468044|B.1|Egypt|2020-05-02	Africa|hCoV-19/South Africa/KRISP-K002270/2020|EPI ISL 515652|B.1.1.206|South Africa|2020-07-20	0.0004046916	Africa
Africa|hCoV-19/Egypt/CUNCI-HGC009/2020|EPI ISL 468053|B.1|Egypt|2020-05-02	Africa|hCoV-19/South Africa/KRISP-K002270/2020|EPI ISL 515652|B.1.1.206|South Africa|2020-07-20	0.0003373431	Africa
Africa|hCoV-19/Egypt/CUNCI-HGC010/2020|EPI ISL 468055|B.1.247|Egypt|2020-05-02	Africa|hCoV-19/South Africa/KRISP-K002270/2020|EPI ISL 515652|B.1.1.206|South Africa|2020-07-20	0.0005733497	Africa
Africa|hCoV-19/Egypt/CUNCI-HGC011/2020|EPI ISL 468059|B.1|Egypt|2020-05-02	Africa|hCoV-19/South Africa/KRISP-K002270/2020|EPI ISL 515652|B.1.1.206|South Africa|2020-07-20	0.0004047148	Africa
Africa|hCoV-19/Egypt/CUNCI-HGC012/2020|EPI ISL 468051|B.1.255|Egypt|2020-05-02	Africa|hCoV-19/South Africa/KRISP-K002270/2020|EPI ISL 515652|B.1.1.206|South Africa|2020-07-20	0.0005396326	Africa
Africa|hCoV-19/Egypt/CUNCI-HGC013/2020|EPI ISL 468047|B.1.201|Egypt|2020-05-02	Africa|hCoV-19/South Africa/KRISP-K002270/2020|EPI ISL 515652|B.1.1.206|South Africa|2020-07-20	0.0004721641	Africa
Africa|hCoV-19/Egypt/CUNCI-HGC014/2020|EPI ISL 468060|B.1.5|Egypt|2020-05-02	Africa|hCoV-19/South Africa/KRISP-K002270/2020|EPI ISL 515652|B.1.1.206|South Africa|2020-07-20	0.0002697998	Africa
Africa|hCoV-19/Egypt/CUNCI-HGC015/2020|EPI ISL 468056|B.1|Egypt|2020-05-02	Africa|hCoV-19/South Africa/KRISP-K002270/2020|EPI ISL 515652|B.1.1.206|South Africa|2020-07-20	0.0002697907	Africa
Africa|hCoV-19/Egypt/CUNCI-HGC016/2020|EPI ISL 468058|B.1|Egypt|2020-05-02	Africa|hCoV-19/South Africa/KRISP-K002270/2020|EPI ISL 515652|B.1.1.206|South Africa|2020-07-20	0.0004054846	Africa
Africa|hCoV-19/Egypt/CUNCI-HGC021/2020|EPI ISL 468061|B.1|Egypt|2020-05-02	Africa|hCoV-19/South Africa/KRISP-K002270/2020|EPI ISL 515652|B.1.1.206|South Africa|2020-07-20	0.0004052833	Africa
Africa|hCoV-19/Egypt/CUNCI-HGC023/2020|EPI ISL 468057|B.1.5|Egypt|2020-05-02	Africa|hCoV-19/South Africa/KRISP-K002270/2020|EPI ISL 515652|B.1.1.206|South Africa|2020-07-20	0.0003035586	Africa
Africa|hCoV-19/Egypt/CUNCI-HGC028/2020|EPI ISL 468062|B.1|Egypt|2020-05-02	Africa|hCoV-19/South Africa/KRISP-K002270/2020|EPI ISL 515652|B.1.1.206|South Africa|2020-07-20	0.0004729934	Africa
Africa|hCoV-19/Egypt/CUNCI-HGC3I011/2020|EPI ISL 479697|B.1|Egypt|2020-06-02	Africa|hCoV-19/South Africa/KRISP-K002270/2020|EPI ISL 515652|B.1.1.206|South Africa|2020-07-20	0.0004044148	Africa
Africa|hCoV-19/Egypt/CUNCI-HGC3I012/2020|EPI ISL 479693|B.1.255|Egypt|2020-06-02	Africa|hCoV-19/South Africa/KRISP-K002270/2020|EPI ISL 515652|B.1.1.206|South Africa|2020-07-20	0.0005392326	Africa
Africa|hCoV-19/Egypt/CUNCI-HGC3I013/2020|EPI ISL 479694|B.1.201|Egypt|2020-06-02	Africa|hCoV-19/South Africa/KRISP-K002270/2020|EPI ISL 515652|B.1.1.206|South Africa|2020-07-20	0.0004718141	Africa
Africa|hCoV-19/Egypt/CUNCI-HGC3I014/2020|EPI ISL 479696|B.1.5|Egypt|2020-06-02	Africa|hCoV-19/South Africa/KRISP-K002270/2020|EPI ISL 515652|B.1.1.206|South Africa|2020-07-20	0.0002695908	Africa
Africa|hCoV-19/Egypt/CUNCI-HGC3I02/2020|EPI ISL 479686|B.1|Egypt|2020-06-02	Africa|hCoV-19/South Africa/KRISP-K002270/2020|EPI ISL 515652|B.1.1.206|South Africa|2020-07-20	0.0003707260	Africa
Africa|hCoV-19/Egypt/CUNCI-HGC3I023/2020|EPI ISL 479695|B.1.5|Egypt|2020-06-02	Africa|hCoV-19/South Africa/KRISP-K002270/2020|EPI ISL 515652|B.1.1.206|South Africa|2020-07-20	0.0003033336	Africa
Africa|hCoV-19/Egypt/CUNCI-HGC3I025/2020|EPI ISL 479691|B.1|Egypt|2020-06-02	Africa|hCoV-19/South Africa/KRISP-K002270/2020|EPI ISL 515652|B.1.1.206|South Africa|2020-07-20	0.0004381677	Africa
Africa|hCoV-19/Egypt/CUNCI-HGC3I03/2020|EPI ISL 479687|B.1|Egypt|2020-06-02	Africa|hCoV-19/South Africa/KRISP-K002270/2020|EPI ISL 515652|B.1.1.206|South Africa|2020-07-20	0.0004043780	Africa
Africa|hCoV-19/Egypt/CUNCI-HGC3I05/2020|EPI ISL 479690|B.1|Egypt|2020-06-02	Africa|hCoV-19/South Africa/KRISP-K002270/2020|EPI ISL 515652|B.1.1.206|South Africa|2020-07-20	0.0004043861	Africa
Africa|hCoV-19/Egypt/CUNCI-HGC3I06/2020|EPI ISL 479688|B.1|Egypt|2020-06-02	Africa|hCoV-19/South Africa/KRISP-K002270/2020|EPI ISL 515652|B.1.1.206|South Africa|2020-07-20	0.0004043917	Africa
Africa|hCoV-19/Egypt/CUNCI-HGC3I08/2020|EPI ISL 479698|B.1|Egypt|2020-06-02	Africa|hCoV-19/South Africa/KRISP-K002270/2020|EPI ISL 515652|B.1.1.206|South Africa|2020-07-20	0.0004043917	Africa
Africa|hCoV-19/Egypt/CUNCI-HGC3I09/2020|EPI ISL 479692|B.1|Egypt|2020-06-02	Africa|hCoV-19/South Africa/KRISP-K002270/2020|EPI ISL 515652|B.1.1.206|South Africa|2020-07-20	0.0003370930	Africa
Africa|hCoV-19/Egypt/CUNCI-HGC4I003/2020|EPI ISL 479699|B.1.1.247|Egypt|2020-06-02	Africa|hCoV-19/South Africa/KRISP-K002270/2020|EPI ISL 515652|B.1.1.206|South Africa|2020-07-20	0.0004044038	Africa
Africa|hCoV-19/Egypt/CUNCI-HGC4I004/2020|EPI ISL 479700|B.1.1.296|Egypt|2020-06-02	Africa|hCoV-19/South Africa/KRISP-K002270/2020|EPI ISL 515652|B.1.1.206|South Africa|2020-07-20	0.0003032538	Africa
Africa|hCoV-19/Egypt/CUNCI-HGC4I015/2020|EPI ISL 479728|B.1.1.123|Egypt|2020-06-02	Africa|hCoV-19/South Africa/KRISP-K002270/2020|EPI ISL 515652|B.1.1.206|South Africa|2020-07-20	0.0003370190	Africa
Africa|hCoV-19/Egypt/CUNCI-HGC4I022/2020|EPI ISL 479705|B.1.1|Egypt|2020-06-02	Africa|hCoV-19/South Africa/KRISP-K002270/2020|EPI ISL 515652|B.1.1.206|South Africa|2020-07-20	0.0004381130	Africa
Africa|hCoV-19/Egypt/CUNCI-HGC4I023/2020|EPI ISL 479729|B.1.1.247|Egypt|2020-06-02	Africa|hCoV-19/South Africa/KRISP-K002270/2020|EPI ISL 515652|B.1.1.206|South Africa|2020-07-20	0.0002696261	Africa
Africa|hCoV-19/Egypt/CUNCI-HGC4I025/2020|EPI ISL 479706|B.1.255|Egypt|2020-06-02	Africa|hCoV-19/South Africa/KRISP-K002270/2020|EPI ISL 515652|B.1.1.206|South Africa|2020-07-20	0.0004718188	Africa
Africa|hCoV-19/Egypt/CUNCI-HGC4I026/2020|EPI ISL 479702|B.1|Egypt|2020-06-02	Africa|hCoV-19/South Africa/KRISP-K002270/2020|EPI ISL 515652|B.1.1.206|South Africa|2020-07-20	0.0005397472	Africa
Africa|hCoV-19/Egypt/CUNCI-HGC4I029/2020|EPI ISL 479701|B.1.1.1|Egypt|2020-06-02	Africa|hCoV-19/South Africa/KRISP-K002270/2020|EPI ISL 515652|B.1.1.206|South Africa|2020-07-20	0.0004718189	Africa
Africa|hCoV-19/Egypt/CUNCI-HGC4I030/2020|EPI ISL 479703|B.1|Egypt|2020-06-02	Africa|hCoV-19/South Africa/KRISP-K002270/2020|EPI ISL 515652|B.1.1.206|South Africa|2020-07-20	0.0004718046	Africa
Africa|hCoV-19/Egypt/CUNCI-HGC4I031/2020|EPI ISL 479707|B.1.1.1|Egypt|2020-06-02	Africa|hCoV-19/South Africa/KRISP-K002270/2020|EPI ISL 515652|B.1.1.206|South Africa|2020-07-20	0.0005392306	Africa
Africa|hCoV-19/Egypt/CUNCI-HGC4I032/2020|EPI ISL 479709|B.1.1|Egypt|2020-06-02	Africa|hCoV-19/South Africa/KRISP-K002270/2020|EPI ISL 515652|B.1.1.206|South Africa|2020-07-20	0.0003035196	Africa
Africa|hCoV-19/Egypt/CUNCI-HGC4I033/2020|EPI ISL 479704|B.1|Egypt|2020-06-02	Africa|hCoV-19/South Africa/KRISP-K002270/2020|EPI ISL 515652|B.1.1.206|South Africa|2020-07-20	0.0003707510	Africa
Africa|hCoV-19/Egypt/CUNCI-HGC4I034/2020|EPI ISL 479708|B.1.255|Egypt|2020-06-02	Africa|hCoV-19/South Africa/KRISP-K002270/2020|EPI ISL 515652|B.1.1.206|South Africa|2020-07-20	0.0003369601	Africa
Africa|hCoV-19/Egypt/CUNCI-HGC5I001/2020|EPI ISL 479710|B.1.1|Egypt|2020-06-02	Africa|hCoV-19/South Africa/KRISP-K002270/2020|EPI ISL 515652|B.1.1.206|South Africa|2020-07-20	0.0001685198	Africa
Africa|hCoV-19/Egypt/CUNCI-HGC5I003/2020|EPI ISL 479711|B.1|Egypt|2020-06-02	Africa|hCoV-19/South Africa/KRISP-K002270/2020|EPI ISL 515652|B.1.1.206|South Africa|2020-07-20	0.0003369975	Africa
Africa|hCoV-19/Egypt/CUNCI-HGC5I010/2020|EPI ISL 479730|B.1.1|Egypt|2020-06-02	Africa|hCoV-19/South Africa/KRISP-K002270/2020|EPI ISL 515652|B.1.1.206|South Africa|2020-07-20	0.0002359372	Africa
Africa|hCoV-19/Egypt/CUNCI-HGC5I011/2020|EPI ISL 479712|B.1.1|Egypt|2020-06-02	Africa|hCoV-19/South Africa/KRISP-K002270/2020|EPI ISL 515652|B.1.1.206|South Africa|2020-07-20	0.0001684971	Africa
Africa|hCoV-19/Egypt/CUNCI-HGC5I012/2020|EPI ISL 479713|B.1.1|Egypt|2020-06-02	Africa|hCoV-19/South Africa/KRISP-K002270/2020|EPI ISL 515652|B.1.1.206|South Africa|2020-07-20	0.0002021461	Africa
Africa|hCoV-19/Egypt/CUNCI-HGC5I014/2020|EPI ISL 479714|B.1.255|Egypt|2020-06-02	Africa|hCoV-19/South Africa/KRISP-K002270/2020|EPI ISL 515652|B.1.1.206|South Africa|2020-07-20	0.0004718347	Africa
Africa|hCoV-19/Egypt/CUNCI-HGC5I015/2020|EPI ISL 475722|B.1.255|Egypt|2020-05-02	Africa|hCoV-19/South Africa/KRISP-K002270/2020|EPI ISL 515652|B.1.1.206|South Africa|2020-07-20	0.0005395160	Africa
Africa|hCoV-19/Egypt/CUNCI-HGC5I016/2020|EPI ISL 479731|B.1|Egypt|2020-06-02	Africa|hCoV-19/South Africa/KRISP-K002270/2020|EPI ISL 515652|B.1.1.206|South Africa|2020-07-20	0.0003707223	Africa
Africa|hCoV-19/Egypt/CUNCI-HGC5I022/2020|EPI ISL 479715|B.1.1|Egypt|2020-06-02	Africa|hCoV-19/South Africa/KRISP-K002270/2020|EPI ISL 515652|B.1.1.206|South Africa|2020-07-20	0.0002358498	Africa
Africa|hCoV-19/Egypt/CUNCI-HGC5I025/2020|EPI ISL 479716|A|Egypt|2020-06-02	Africa|hCoV-19/South Africa/KRISP-K002270/2020|EPI ISL 515652|B.1.1.206|South Africa|2020-07-20	0.0003038999	Africa
Africa|hCoV-19/Egypt/CUNCI-HGC5I026/2020|EPI ISL 479735|B.1.5|Egypt|2020-06-02	Africa|hCoV-19/South Africa/KRISP-K002270/2020|EPI ISL 515652|B.1.1.206|South Africa|2020-07-20	0.0004720462	Africa
Africa|hCoV-19/Egypt/CUNCI-HGC5I029/2020|EPI ISL 479734|B.1|Egypt|2020-06-02	Africa|hCoV-19/South Africa/KRISP-K002270/2020|EPI ISL 515652|B.1.1.206|South Africa|2020-07-20	0.0003707760	Africa
Africa|hCoV-19/Egypt/CUNCI-HGC5I030/2020|EPI ISL 479721|B.1.5|Egypt|2020-06-02	Africa|hCoV-19/South Africa/KRISP-K002270/2020|EPI ISL 515652|B.1.1.206|South Africa|2020-07-20	0.0002696271	Africa
Africa|hCoV-19/Egypt/CUNCI-HGC5I033/2020|EPI ISL 479717|B.1.5|Egypt|2020-06-02	Africa|hCoV-19/South Africa/KRISP-K002270/2020|EPI ISL 515652|B.1.1.206|South Africa|2020-07-20	0.0002359452	Africa
Africa|hCoV-19/Egypt/CUNCI-HGC5I034/2020|EPI ISL 479720|B.1.5|Egypt|2020-06-02	Africa|hCoV-19/South Africa/KRISP-K002270/2020|EPI ISL 515652|B.1.1.206|South Africa|2020-07-20	0.0003032712	Africa
Africa|hCoV-19/Egypt/CUNCI-HGC6I002/2020|EPI ISL 479719|B.1.1.1|Egypt|2020-06-02	Africa|hCoV-19/South Africa/KRISP-K002270/2020|EPI ISL 515652|B.1.1.206|South Africa|2020-07-20	0.0004380791	Africa
Africa|hCoV-19/Egypt/CUNCI-HGC6I003/2020|EPI ISL 479718|B.1.5|Egypt|2020-06-02	Africa|hCoV-19/South Africa/KRISP-K002270/2020|EPI ISL 515652|B.1.1.206|South Africa|2020-07-20	0.0003707172	Africa
Africa|hCoV-19/Egypt/CUNCI-HGC6I007/2020|EPI ISL 479722|B.1|Egypt|2020-06-02	Africa|hCoV-19/South Africa/KRISP-K002270/2020|EPI ISL 515652|B.1.1.206|South Africa|2020-07-20	0.0003033643	Africa
Africa|hCoV-19/Egypt/CUNCI-HGC6I010/2020|EPI ISL 478672|B.1|Egypt|2020-06-02	Africa|hCoV-19/South Africa/KRISP-K002270/2020|EPI ISL 515652|B.1.1.206|South Africa|2020-07-20	0.0004717823	Africa
Africa|hCoV-19/Egypt/CUNCI-HGC6I011/2020|EPI ISL 479727|A|Egypt|2020-06-02	Africa|hCoV-19/South Africa/KRISP-K002270/2020|EPI ISL 515652|B.1.1.206|South Africa|2020-07-20	0.0008091244	Africa
Africa|hCoV-19/Egypt/CUNCI-HGC6I015/2020|EPI ISL 479725|B.1.1|Egypt|2020-06-02	Africa|hCoV-19/South Africa/KRISP-K002270/2020|EPI ISL 515652|B.1.1.206|South Africa|2020-07-20	0.0003369340	Africa
Africa|hCoV-19/Egypt/CUNCI-HGC6I016/2020|EPI ISL 475723|B.1.247|Egypt|2020-06-02	Africa|hCoV-19/South Africa/KRISP-K002270/2020|EPI ISL 515652|B.1.1.206|South Africa|2020-07-20	0.0005734486	Africa
Africa|hCoV-19/Egypt/CUNCI-HGC6I024/2020|EPI ISL 479732|B.1.1.247|Egypt|2020-06-02	Africa|hCoV-19/South Africa/KRISP-K002270/2020|EPI ISL 515652|B.1.1.206|South Africa|2020-07-20	0.0003035985	Africa
Africa|hCoV-19/Egypt/CUNCI-HGC6I026/2020|EPI ISL 479724|B.1.1.1|Egypt|2020-06-02	Africa|hCoV-19/South Africa/KRISP-K002270/2020|EPI ISL 515652|B.1.1.206|South Africa|2020-07-20	0.0004717870	Africa
Africa|hCoV-19/Egypt/CUNCI-HGC6I029/2020|EPI ISL 477161|B.1.255|Egypt|2020-06-02	Africa|hCoV-19/South Africa/KRISP-K002270/2020|EPI ISL 515652|B.1.1.206|South Africa|2020-07-20	0.0004718029	Africa
Africa|hCoV-19/Egypt/CUNCI-HGC6I031/2020|EPI ISL 475724|B.1.1.1|Egypt|2020-06-02	Africa|hCoV-19/South Africa/KRISP-K002270/2020|EPI ISL 515652|B.1.1.206|South Africa|2020-07-20	0.0004383494	Africa
Africa|hCoV-19/Egypt/CUNCI-HGC6I032/2020|EPI ISL 479733|B.1.1.1|Egypt|2020-06-02	Africa|hCoV-19/South Africa/KRISP-K002270/2020|EPI ISL 515652|B.1.1.206|South Africa|2020-07-20	0.0004381382	Africa
Africa|hCoV-19/Egypt/CUNCI-HGC6I033/2020|EPI ISL 479723|B.1.1.1|Egypt|2020-06-02	Africa|hCoV-19/South Africa/KRISP-K002270/2020|EPI ISL 515652|B.1.1.206|South Africa|2020-07-20	0.0004381190	Africa
Africa|hCoV-19/Egypt/CUNCI-HGC7I01/2020|EPI ISL 529141|B.1|Egypt|2020-07-19	Africa|hCoV-19/South Africa/KRISP-K002270/2020|EPI ISL 515652|B.1.1.206|South Africa|2020-07-20	0.0005055866	Africa
Africa|hCoV-19/Egypt/CUNCI-HGC7I02/2020|EPI ISL 529142|A|Egypt|2020-07-19	Africa|hCoV-19/South Africa/KRISP-K002270/2020|EPI ISL 515652|B.1.1.206|South Africa|2020-07-20	0.0007754474	Africa
Africa|hCoV-19/Egypt/CUNCI-HGC7I07/2020|EPI ISL 529145|B.1|Egypt|2020-07-19	Africa|hCoV-19/South Africa/KRISP-K002270/2020|EPI ISL 515652|B.1.1.206|South Africa|2020-07-20	0.0004718824	Africa
Africa|hCoV-19/Egypt/EGY-020/2020|EPI ISL 526975|B.1|Egypt|2020-08-14	Africa|hCoV-19/South Africa/KRISP-K002270/2020|EPI ISL 515652|B.1.1.206|South Africa|2020-07-20	0.0004718141	Africa
Africa|hCoV-19/Egypt/EGY-041/2020|EPI ISL 526997|B.1|Egypt|2020-08-22	Africa|hCoV-19/South Africa/KRISP-K002270/2020|EPI ISL 515652|B.1.1.206|South Africa|2020-07-20	0.0004718141	Africa
Africa|hCoV-19/Egypt/EGY-S031/2020|EPI ISL 526986|B.1|Egypt|2020-08-17	Africa|hCoV-19/South Africa/KRISP-K002270/2020|EPI ISL 515652|B.1.1.206|South Africa|2020-07-20	0.0004718141	Africa
Africa|hCoV-19/Egypt/HCoV2-Egy-002/2020|EPI ISL 510532|B.1|Egypt|2020-06-02	Africa|hCoV-19/South Africa/KRISP-K002270/2020|EPI ISL 515652|B.1.1.206|South Africa|2020-07-20	0.0004718141	Africa
Africa|hCoV-19/Egypt/MASRI-005/2020|EPI ISL 482759|B.1|Egypt|2020-04-30	Africa|hCoV-19/South Africa/KRISP-K002270/2020|EPI ISL 515652|B.1.1.206|South Africa|2020-07-20	0.0003369533	Africa
Africa|hCoV-19/Egypt/MASRI-007/2020|EPI ISL 482760|B.1|Egypt|2020-04-28	Africa|hCoV-19/South Africa/KRISP-K002270/2020|EPI ISL 515652|B.1.1.206|South Africa|2020-07-20	0.0004046274	Africa
Africa|hCoV-19/Egypt/MASRI-008/2020|EPI ISL 482761|B.1|Egypt|2020-04-30	Africa|hCoV-19/South Africa/KRISP-K002270/2020|EPI ISL 515652|B.1.1.206|South Africa|2020-07-20	0.0003389780	Africa
Africa|hCoV-19/Egypt/MASRI-009/2020|EPI ISL 483035|A|Egypt|2020-04-30	Africa|hCoV-19/South Africa/KRISP-K002270/2020|EPI ISL 515652|B.1.1.206|South Africa|2020-07-20	0.0006404165	Africa
Africa|hCoV-19/Egypt/MASRI-011/2020|EPI ISL 482762|B.1|Egypt|2020-05-05	Africa|hCoV-19/South Africa/KRISP-K002270/2020|EPI ISL 515652|B.1.1.206|South Africa|2020-07-20	0.0004044502	Africa
Africa|hCoV-19/Egypt/MASRI-012/2020|EPI ISL 482763|B.1|Egypt|2020-05-05	Africa|hCoV-19/South Africa/KRISP-K002270/2020|EPI ISL 515652|B.1.1.206|South Africa|2020-07-20	0.0003032518	Africa
Africa|hCoV-19/Egypt/MASRI-014/2020|EPI ISL 482765|B.1|Egypt|2020-04-30	Africa|hCoV-19/South Africa/KRISP-K002270/2020|EPI ISL 515652|B.1.1.206|South Africa|2020-07-20	0.0005393342	Africa
Africa|hCoV-19/Egypt/MASRI-015/2020|EPI ISL 482766|B.1.36|Egypt|2020-05-11	Africa|hCoV-19/South Africa/KRISP-K002270/2020|EPI ISL 515652|B.1.1.206|South Africa|2020-07-20	0.0006066938	Africa
Africa|hCoV-19/Egypt/MASRI-016/2020|EPI ISL 482767|B.1|Egypt|2020-05-11	Africa|hCoV-19/South Africa/KRISP-K002270/2020|EPI ISL 515652|B.1.1.206|South Africa|2020-07-20	0.0005396980	Africa
Africa|hCoV-19/Egypt/MASRI-018/2020|EPI ISL 483036|A|Egypt|2020-05-10	Africa|hCoV-19/South Africa/KRISP-K002270/2020|EPI ISL 515652|B.1.1.206|South Africa|2020-07-20	0.0007808426	Africa
Africa|hCoV-19/Egypt/MASRI-020/2020|EPI ISL 483037|B.1|Egypt|2020-05-13	Africa|hCoV-19/South Africa/KRISP-K002270/2020|EPI ISL 515652|B.1.1.206|South Africa|2020-07-20	0.0006129603	Africa
Africa|hCoV-19/Egypt/MASRI-022/2020|EPI ISL 482768|B.1.255|Egypt|2020-05-13	Africa|hCoV-19/South Africa/KRISP-K002270/2020|EPI ISL 515652|B.1.1.206|South Africa|2020-07-20	0.0005401020	Africa
Africa|hCoV-19/Egypt/MASRI-023/2020|EPI ISL 482769|B.1|Egypt|2020-05-11	Africa|hCoV-19/South Africa/KRISP-K002270/2020|EPI ISL 515652|B.1.1.206|South Africa|2020-07-20	0.0003373385	Africa
Africa|hCoV-19/Egypt/MASRI-024/2020|EPI ISL 482770|B.1|Egypt|2020-05-11	Africa|hCoV-19/South Africa/KRISP-K002270/2020|EPI ISL 515652|B.1.1.206|South Africa|2020-07-20	0.0004043821	Africa
Africa|hCoV-19/Egypt/MASRI-025/2020|EPI ISL 482771|B.1|Egypt|2020-05-10	Africa|hCoV-19/South Africa/KRISP-K002270/2020|EPI ISL 515652|B.1.1.206|South Africa|2020-07-20	0.0005394850	Africa
Africa|hCoV-19/Egypt/MASRI-026/2020|EPI ISL 482772|B.1|Egypt|2020-05-10	Africa|hCoV-19/South Africa/KRISP-K002270/2020|EPI ISL 515652|B.1.1.206|South Africa|2020-07-20	0.0004718871	Africa
Africa|hCoV-19/Egypt/MASRI-027/2020|EPI ISL 482773|B.1.1.123|Egypt|2020-05-08	Africa|hCoV-19/South Africa/KRISP-K002270/2020|EPI ISL 515652|B.1.1.206|South Africa|2020-07-20	0.0002701058	Africa
Africa|hCoV-19/Egypt/MASRI-028/2020|EPI ISL 483038|B.1|Egypt|2020-05-13	Africa|hCoV-19/South Africa/KRISP-K002270/2020|EPI ISL 515652|B.1.1.206|South Africa|2020-07-20	0.0004718094	Africa
Africa|hCoV-19/Egypt/MASRI-029/2020|EPI ISL 482774|B.1|Egypt|2020-05-13	Africa|hCoV-19/South Africa/KRISP-K002270/2020|EPI ISL 515652|B.1.1.206|South Africa|2020-07-20	0.0004043957	Africa
Africa|hCoV-19/Egypt/MASRI-10/2020|EPI ISL 475752|B.1.255|Egypt|2020-05	Africa|hCoV-19/South Africa/KRISP-K002270/2020|EPI ISL 515652|B.1.1.206|South Africa|2020-07-20	0.0005056718	Africa
Africa|hCoV-19/Egypt/MASRI-11/2020|EPI ISL 475753|B.1.36|Egypt|2020-05	Africa|hCoV-19/South Africa/KRISP-K002270/2020|EPI ISL 515652|B.1.1.206|South Africa|2020-07-20	0.0006404055	Africa
Africa|hCoV-19/Egypt/MASRI-14/2020|EPI ISL 475749|B.1|Egypt|2020-05	Africa|hCoV-19/South Africa/KRISP-K002270/2020|EPI ISL 515652|B.1.1.206|South Africa|2020-07-20	0.0003706885	Africa
Africa|hCoV-19/Egypt/MASRI-15/2020|EPI ISL 475750|B.1.1|Egypt|2020-05	Africa|hCoV-19/South Africa/KRISP-K002270/2020|EPI ISL 515652|B.1.1.206|South Africa|2020-07-20	0.0005087499	Africa
Africa|hCoV-19/Egypt/MASRI-2/2020|EPI ISL 475745|B.1|Egypt|2020-05	Africa|hCoV-19/South Africa/KRISP-K002270/2020|EPI ISL 515652|B.1.1.206|South Africa|2020-07-20	0.0004043684	Africa
Africa|hCoV-19/Egypt/MASRI-3/2020|EPI ISL 475746|A|Egypt|2020-05	Africa|hCoV-19/South Africa/KRISP-K002270/2020|EPI ISL 515652|B.1.1.206|South Africa|2020-07-20	0.0006741793	Africa
Africa|hCoV-19/Egypt/MASRI-6/2020|EPI ISL 475747|B.1.255|Egypt|2020-05	Africa|hCoV-19/South Africa/KRISP-K002270/2020|EPI ISL 515652|B.1.1.206|South Africa|2020-07-20	0.0004043685	Africa
Africa|hCoV-19/Egypt/MASRI-9/2020|EPI ISL 475751|B.1.1.1|Egypt|2020-05	Africa|hCoV-19/South Africa/KRISP-K002270/2020|EPI ISL 515652|B.1.1.206|South Africa|2020-07-20	0.0005730929	Africa
Africa|hCoV-19/Egypt/NRC-01/2020|EPI ISL 430820|B.1|Egypt|2020-03-18	Africa|hCoV-19/South Africa/KRISP-K002270/2020|EPI ISL 515652|B.1.1.206|South Africa|2020-07-20	0.0003721733	Africa
Africa|hCoV-19/Egypt/NRC-03/2020|EPI ISL 430819|B.1.246|Egypt|2020-03-18	Africa|hCoV-19/South Africa/KRISP-K002270/2020|EPI ISL 515652|B.1.1.206|South Africa|2020-07-20	0.0004057395	Africa
Africa|hCoV-19/Gabon/ITM-K011/2020|EPI ISL 539573|A|Gabon|2020-03-22	Africa|hCoV-19/South Africa/KRISP-K002270/2020|EPI ISL 515652|B.1.1.206|South Africa|2020-07-20	0.0006066838	Africa
Africa|hCoV-19/Gabon/ITM-K023/2020|EPI ISL 539574|B.1.178|Gabon|2020-03-27	Africa|hCoV-19/South Africa/KRISP-K002270/2020|EPI ISL 515652|B.1.1.206|South Africa|2020-07-20	0.0003706562	Africa
Africa|hCoV-19/Gabon/ITM-K027/2020|EPI ISL 539575|A|Gabon|2020-03-27	Africa|hCoV-19/South Africa/KRISP-K002270/2020|EPI ISL 515652|B.1.1.206|South Africa|2020-07-20	0.0006066695	Africa
Africa|hCoV-19/Gabon/ITM-K028/2020|EPI ISL 539576|B.1.292|Gabon|2020-03-27	Africa|hCoV-19/South Africa/KRISP-K002270/2020|EPI ISL 515652|B.1.1.206|South Africa|2020-07-20	0.0003706636	Africa
Africa|hCoV-19/Gambia/0214/2020|EPI ISL 471158|B.1|Gambia|2020-03-29	Africa|hCoV-19/South Africa/KRISP-K002270/2020|EPI ISL 515652|B.1.1.206|South Africa|2020-07-20	0.0003375194	Africa
Africa|hCoV-19/Gambia/0268/2020|EPI ISL 471159|B.1.1|Gambia|2020-03-21	Africa|hCoV-19/South Africa/KRISP-K002270/2020|EPI ISL 515652|B.1.1.206|South Africa|2020-07-20	0.0002041006	Africa
Africa|hCoV-19/Gambia/0278/2020|EPI ISL 471160|B.1.1|Gambia|2020-03-20	Africa|hCoV-19/South Africa/KRISP-K002270/2020|EPI ISL 515652|B.1.1.206|South Africa|2020-07-20	0.0002043995	Africa
Africa|hCoV-19/Gambia/0528/2020|EPI ISL 471161|B.1.1.293|Gambia|2020-04-30	Africa|hCoV-19/South Africa/KRISP-K002270/2020|EPI ISL 515652|B.1.1.206|South Africa|2020-07-20	0.0002418818	Africa
Africa|hCoV-19/Gambia/0531/2020|EPI ISL 471162|B.1.1.293|Gambia|2020-04-30	Africa|hCoV-19/South Africa/KRISP-K002270/2020|EPI ISL 515652|B.1.1.206|South Africa|2020-07-20	0.0002418985	Africa
Africa|hCoV-19/Gambia/0536/2020|EPI ISL 471163|B.1.1.293|Gambia|2020-04-30	Africa|hCoV-19/South Africa/KRISP-K002270/2020|EPI ISL 515652|B.1.1.206|South Africa|2020-07-20	0.0002358362	Africa
Africa|hCoV-19/Gambia/0547/2020|EPI ISL 471164|B.1.1.293|Gambia|2020-04-30	Africa|hCoV-19/South Africa/KRISP-K002270/2020|EPI ISL 515652|B.1.1.206|South Africa|2020-07-20	0.0002362102	Africa
Africa|hCoV-19/Gambia/0548/2020|EPI ISL 471165|B.1.5|Gambia|2020-04-30	Africa|hCoV-19/South Africa/KRISP-K002270/2020|EPI ISL 515652|B.1.1.206|South Africa|2020-07-20	0.0002092386	Africa
Africa|hCoV-19/Gambia/1090/2020|EPI ISL 471166|B.1.1|Gambia|2020-05-04	Africa|hCoV-19/South Africa/KRISP-K002270/2020|EPI ISL 515652|B.1.1.206|South Africa|2020-07-20	0.0002717294	Africa
Africa|hCoV-19/Gambia/1094/2020|EPI ISL 471167|B.1.1.293|Gambia|2020-05-04	Africa|hCoV-19/South Africa/KRISP-K002270/2020|EPI ISL 515652|B.1.1.206|South Africa|2020-07-20	0.0002358363	Africa
Africa|hCoV-19/Gambia/1251/2020|EPI ISL 471168|B.1.1.293|Gambia|2020-05-07	Africa|hCoV-19/South Africa/KRISP-K002270/2020|EPI ISL 515652|B.1.1.206|South Africa|2020-07-20	0.0002418818	Africa
Africa|hCoV-19/Gambia/1264/2020|EPI ISL 471169|B.1.1|Gambia|2020-05-07	Africa|hCoV-19/South Africa/KRISP-K002270/2020|EPI ISL 515652|B.1.1.206|South Africa|2020-07-20	0.0002038233	Africa
Africa|hCoV-19/Gambia/1271/2020|EPI ISL 471170|B.1.1|Gambia|2020-05-07	Africa|hCoV-19/South Africa/KRISP-K002270/2020|EPI ISL 515652|B.1.1.206|South Africa|2020-07-20	0.0002040867	Africa
Africa|hCoV-19/Gambia/1277/2020|EPI ISL 471171|B.1.1.293|Gambia|2020-05-07	Africa|hCoV-19/South Africa/KRISP-K002270/2020|EPI ISL 515652|B.1.1.206|South Africa|2020-07-20	0.0002358363	Africa
Africa|hCoV-19/Gambia/3668/2020|EPI ISL 560992|B.1.5.12|Gambia|2020-07-30	Africa|hCoV-19/South Africa/KRISP-K002270/2020|EPI ISL 515652|B.1.1.206|South Africa|2020-07-20	0.0005432432	Africa
Africa|hCoV-19/Gambia/3670/2020|EPI ISL 560993|B.1.5.12|Gambia|2020-07-30	Africa|hCoV-19/South Africa/KRISP-K002270/2020|EPI ISL 515652|B.1.1.206|South Africa|2020-07-20	0.0005477055	Africa
Africa|hCoV-19/Gambia/3671/2020|EPI ISL 560994|B.1.1.293|Gambia|2020-07-30	Africa|hCoV-19/South Africa/KRISP-K002270/2020|EPI ISL 515652|B.1.1.206|South Africa|2020-07-20	0.0003055047	Africa
Africa|hCoV-19/Gambia/3673/2020|EPI ISL 560995|B.1.5|Gambia|2020-07-30	Africa|hCoV-19/South Africa/KRISP-K002270/2020|EPI ISL 515652|B.1.1.206|South Africa|2020-07-20	0.0003055627	Africa
Africa|hCoV-19/Gambia/3676/2020|EPI ISL 560996|B.1.5|Gambia|2020-07-30	Africa|hCoV-19/South Africa/KRISP-K002270/2020|EPI ISL 515652|B.1.1.206|South Africa|2020-07-20	0.0003110727	Africa
Africa|hCoV-19/Gambia/3678/2020|EPI ISL 560997|B.1.292|Gambia|2020-07-30	Africa|hCoV-19/South Africa/KRISP-K002270/2020|EPI ISL 515652|B.1.1.206|South Africa|2020-07-20	0.0004043821	Africa
Africa|hCoV-19/Gambia/3679/2020|EPI ISL 560998|B.1.5.12|Gambia|2020-07-30	Africa|hCoV-19/South Africa/KRISP-K002270/2020|EPI ISL 515652|B.1.1.206|South Africa|2020-07-20	0.0004792634	Africa
Africa|hCoV-19/Gambia/3680/2020|EPI ISL 560999|B.1.5|Gambia|2020-07-30	Africa|hCoV-19/South Africa/KRISP-K002270/2020|EPI ISL 515652|B.1.1.206|South Africa|2020-07-20	0.0003111910	Africa
Africa|hCoV-19/Gambia/3683/2020|EPI ISL 561000|B.1.292|Gambia|2020-07-30	Africa|hCoV-19/South Africa/KRISP-K002270/2020|EPI ISL 515652|B.1.1.206|South Africa|2020-07-20	0.0004380894	Africa
Africa|hCoV-19/Gambia/3703/2020|EPI ISL 561001|B.1.5.12|Gambia|2020-07-30	Africa|hCoV-19/South Africa/KRISP-K002270/2020|EPI ISL 515652|B.1.1.206|South Africa|2020-07-20	0.0004718094	Africa
Africa|hCoV-19/Gambia/3717/2020|EPI ISL 561002|B.1.5|Gambia|2020-07-30	Africa|hCoV-19/South Africa/KRISP-K002270/2020|EPI ISL 515652|B.1.1.206|South Africa|2020-07-20	0.0003423041	Africa
Africa|hCoV-19/Gambia/3724/2020|EPI ISL 561003|B.1.5.12|Gambia|2020-07-30	Africa|hCoV-19/South Africa/KRISP-K002270/2020|EPI ISL 515652|B.1.1.206|South Africa|2020-07-20	0.0004718094	Africa
Africa|hCoV-19/Gambia/3725/2020|EPI ISL 561004|B.1.1.293|Gambia|2020-07-30	Africa|hCoV-19/South Africa/KRISP-K002270/2020|EPI ISL 515652|B.1.1.206|South Africa|2020-07-20	0.0003706548	Africa
Africa|hCoV-19/Gambia/3728/2020|EPI ISL 561005|B.1.5|Gambia|2020-07-30	Africa|hCoV-19/South Africa/KRISP-K002270/2020|EPI ISL 515652|B.1.1.206|South Africa|2020-07-20	0.0002822680	Africa
Africa|hCoV-19/Gambia/3729/2020|EPI ISL 561006|B.1.5.12|Gambia|2020-07-30	Africa|hCoV-19/South Africa/KRISP-K002270/2020|EPI ISL 515652|B.1.1.206|South Africa|2020-07-20	0.0004043780	Africa
Africa|hCoV-19/Gambia/3732/2020|EPI ISL 561007|B.1.5|Gambia|2020-07-30	Africa|hCoV-19/South Africa/KRISP-K002270/2020|EPI ISL 515652|B.1.1.206|South Africa|2020-07-20	0.0003425503	Africa
Africa|hCoV-19/Gambia/3735/2020|EPI ISL 561008|B.1.5|Gambia|2020-07-30	Africa|hCoV-19/South Africa/KRISP-K002270/2020|EPI ISL 515652|B.1.1.206|South Africa|2020-07-20	0.0002764842	Africa
Africa|hCoV-19/Gambia/3737/2020|EPI ISL 561009|B.1.1.293|Gambia|2020-07-30	Africa|hCoV-19/South Africa/KRISP-K002270/2020|EPI ISL 515652|B.1.1.206|South Africa|2020-07-20	0.0003708422	Africa
Africa|hCoV-19/Gambia/3741/2020|EPI ISL 561010|B.1.5.12|Gambia|2020-07-30	Africa|hCoV-19/South Africa/KRISP-K002270/2020|EPI ISL 515652|B.1.1.206|South Africa|2020-07-20	0.0004107397	Africa
Africa|hCoV-19/Gambia/3743/2020|EPI ISL 561011|B.1.5.12|Gambia|2020-07-30	Africa|hCoV-19/South Africa/KRISP-K002270/2020|EPI ISL 515652|B.1.1.206|South Africa|2020-07-20	0.0005392526	Africa
Africa|hCoV-19/Gambia/3749/2020|EPI ISL 561012|B.1.5.12|Gambia|2020-07-30	Africa|hCoV-19/South Africa/KRISP-K002270/2020|EPI ISL 515652|B.1.1.206|South Africa|2020-07-20	0.0004717935	Africa
Africa|hCoV-19/Gambia/3761/2020|EPI ISL 561013|B.1.5.12|Gambia|2020-07-30	Africa|hCoV-19/South Africa/KRISP-K002270/2020|EPI ISL 515652|B.1.1.206|South Africa|2020-07-20	0.0004717935	Africa
Africa|hCoV-19/Gambia/3772/2020|EPI ISL 561025|B.1.5|Gambia|2020-07-30	Africa|hCoV-19/South Africa/KRISP-K002270/2020|EPI ISL 515652|B.1.1.206|South Africa|2020-07-20	0.0003144962	Africa
Africa|hCoV-19/Gambia/GC19-015/2020|EPI ISL 428855|B.1.1.8|Gambia|2020-03-17	Africa|hCoV-19/South Africa/KRISP-K002270/2020|EPI ISL 515652|B.1.1.206|South Africa|2020-07-20	0.0002358261	Africa
Africa|hCoV-19/Gambia/GC19-026/2020|EPI ISL 428856|B.6|Gambia|2020-03-21	Africa|hCoV-19/South Africa/KRISP-K002270/2020|EPI ISL 515652|B.1.1.206|South Africa|2020-07-20	0.0005729519	Africa
Africa|hCoV-19/Gambia/GC19-029/2020|EPI ISL 428857|B.1|Gambia|2020-04-20	Africa|hCoV-19/South Africa/KRISP-K002270/2020|EPI ISL 515652|B.1.1.206|South Africa|2020-07-20	0.0003706798	Africa
Africa|hCoV-19/Gambia/GC19-0479/2020|EPI ISL 561015|B.1.1.293|Gambia|2020-04-29	Africa|hCoV-19/South Africa/KRISP-K002270/2020|EPI ISL 515652|B.1.1.206|South Africa|2020-07-20	0.0002465404	Africa
Africa|hCoV-19/Gambia/GC19-0544/2020|EPI ISL 561016|B.1.5|Gambia|2020-05-01	Africa|hCoV-19/South Africa/KRISP-K002270/2020|EPI ISL 515652|B.1.1.206|South Africa|2020-07-20	0.0001753259	Africa
Africa|hCoV-19/Gambia/GC19-1385/2020|EPI ISL 561018|B.1.5|Gambia|2020-05-12	Africa|hCoV-19/South Africa/KRISP-K002270/2020|EPI ISL 515652|B.1.1.206|South Africa|2020-07-20	0.0001772459	Africa
Africa|hCoV-19/Gambia/GC19-1503/2020|EPI ISL 561021|B.1.1|Gambia|2020-05-14	Africa|hCoV-19/South Africa/KRISP-K002270/2020|EPI ISL 515652|B.1.1.206|South Africa|2020-07-20	0.0003032299	Africa
Africa|hCoV-19/Gambia/GC19-1527/2020|EPI ISL 561022|B.1.1.293|Gambia|2020-05-16	Africa|hCoV-19/South Africa/KRISP-K002270/2020|EPI ISL 515652|B.1.1.206|South Africa|2020-07-20	0.0002358601	Africa
Africa|hCoV-19/Gambia/GC19-1533/2020|EPI ISL 561023|B.1.1.264|Gambia|2020-05-16	Africa|hCoV-19/South Africa/KRISP-K002270/2020|EPI ISL 515652|B.1.1.206|South Africa|2020-07-20	0.0002444150	Africa
Africa|hCoV-19/Gambia/GC19-1572/2020|EPI ISL 561014|B.1.1|Gambia|2020-05-20	Africa|hCoV-19/South Africa/KRISP-K002270/2020|EPI ISL 515652|B.1.1.206|South Africa|2020-07-20	0.0002097432	Africa
Africa|hCoV-19/Gambia/GC19-1575/2020|EPI ISL 561026|B.1.1|Gambia|2020-05-20	Africa|hCoV-19/South Africa/KRISP-K002270/2020|EPI ISL 515652|B.1.1.206|South Africa|2020-07-20	0.0002783555	Africa
Africa|hCoV-19/Gambia/GC19-1606/2020|EPI ISL 561027|B.1.1|Gambia|2020-05-20	Africa|hCoV-19/South Africa/KRISP-K002270/2020|EPI ISL 515652|B.1.1.206|South Africa|2020-07-20	0.0002444231	Africa
Africa|hCoV-19/Gambia/GC19-1706/2020|EPI ISL 561028|B.1.5|Gambia|2020-05-22	Africa|hCoV-19/South Africa/KRISP-K002270/2020|EPI ISL 515652|B.1.1.206|South Africa|2020-07-20	0.0001754239	Africa
Africa|hCoV-19/Gambia/GC19-1814/2020|EPI ISL 561032|B.1.5|Gambia|2020-05-28	Africa|hCoV-19/South Africa/KRISP-K002270/2020|EPI ISL 515652|B.1.1.206|South Africa|2020-07-20	0.0001771828	Africa
Africa|hCoV-19/Gambia/GC19-1818/2020|EPI ISL 561034|B.1.1|Gambia|2020-05-28	Africa|hCoV-19/South Africa/KRISP-K002270/2020|EPI ISL 515652|B.1.1.206|South Africa|2020-07-20	0.0003032501	Africa
Africa|hCoV-19/Gambia/GC19-1983/2020|EPI ISL 561038|B.1.1|Gambia|2020-06-07	Africa|hCoV-19/South Africa/KRISP-K002270/2020|EPI ISL 515652|B.1.1.206|South Africa|2020-07-20	0.0003032406	Africa
Africa|hCoV-19/Gambia/GC19-2197/2020|EPI ISL 561040|B.1.292|Gambia|2020-06-26	Africa|hCoV-19/South Africa/KRISP-K002270/2020|EPI ISL 515652|B.1.1.206|South Africa|2020-07-20	0.0004076648	Africa
Africa|hCoV-19/Gambia/GC19-2427/2020|EPI ISL 561105|B.1.1.293|Gambia|2020-07-21	Africa|hCoV-19/South Africa/KRISP-K002270/2020|EPI ISL 515652|B.1.1.206|South Africa|2020-07-20	0.0003370089	Africa
Africa|hCoV-19/Gambia/GC19-2443/2020|EPI ISL 561106|B.1.5|Gambia|2020-07-21	Africa|hCoV-19/South Africa/KRISP-K002270/2020|EPI ISL 515652|B.1.1.206|South Africa|2020-07-20	0.0002481699	Africa
Africa|hCoV-19/Gambia/GC19-2450/2020|EPI ISL 561107|B.1.5.12|Gambia|2020-07-21	Africa|hCoV-19/South Africa/KRISP-K002270/2020|EPI ISL 515652|B.1.1.206|South Africa|2020-07-20	0.0004718157	Africa
Africa|hCoV-19/Gambia/GC19-2459/2020|EPI ISL 561108|B.1.1.293|Gambia|2020-07-21	Africa|hCoV-19/South Africa/KRISP-K002270/2020|EPI ISL 515652|B.1.1.206|South Africa|2020-07-20	0.0003057403	Africa
Africa|hCoV-19/Gambia/GC19-2469/2020|EPI ISL 561109|B.1.5|Gambia|2020-07-21	Africa|hCoV-19/South Africa/KRISP-K002270/2020|EPI ISL 515652|B.1.1.206|South Africa|2020-07-20	0.0002765128	Africa
Africa|hCoV-19/Gambia/GC19-2473/2020|EPI ISL 561110|B.1.5.12|Gambia|2020-07-21	Africa|hCoV-19/South Africa/KRISP-K002270/2020|EPI ISL 515652|B.1.1.206|South Africa|2020-07-20	0.0005055492	Africa
Africa|hCoV-19/Gambia/GC19-2498/2020|EPI ISL 561111|B.1.292|Gambia|2020-07-21	Africa|hCoV-19/South Africa/KRISP-K002270/2020|EPI ISL 515652|B.1.1.206|South Africa|2020-07-20	0.0004380747	Africa
Africa|hCoV-19/Gambia/GC19-2525/2020|EPI ISL 561113|B.1.1.293|Gambia|2020-07-21	Africa|hCoV-19/South Africa/KRISP-K002270/2020|EPI ISL 515652|B.1.1.206|South Africa|2020-07-20	0.0003032375	Africa
Africa|hCoV-19/Gambia/GC19-2526/2020|EPI ISL 561114|B.1.5.12|Gambia|2020-07-21	Africa|hCoV-19/South Africa/KRISP-K002270/2020|EPI ISL 515652|B.1.1.206|South Africa|2020-07-20	0.0005055594	Africa
Africa|hCoV-19/Gambia/GC19-2629/2020|EPI ISL 561123|B.1.5.12|Gambia|2020-07-21	Africa|hCoV-19/South Africa/KRISP-K002270/2020|EPI ISL 515652|B.1.1.206|South Africa|2020-07-20	0.0004756624	Africa
Africa|hCoV-19/Gambia/GC19-2632/2020|EPI ISL 561124|B.1.5.12|Gambia|2020-07-21	Africa|hCoV-19/South Africa/KRISP-K002270/2020|EPI ISL 515652|B.1.1.206|South Africa|2020-07-20	0.0004753071	Africa
Africa|hCoV-19/Gambia/GC19-2638/2020|EPI ISL 561126|B.1.5.12|Gambia|2020-07-21	Africa|hCoV-19/South Africa/KRISP-K002270/2020|EPI ISL 515652|B.1.1.206|South Africa|2020-07-20	0.0004174249	Africa
Africa|hCoV-19/Gambia/GC19-2652/2020|EPI ISL 561128|B.1.5.12|Gambia|2020-07-21	Africa|hCoV-19/South Africa/KRISP-K002270/2020|EPI ISL 515652|B.1.1.206|South Africa|2020-07-20	0.0003708559	Africa
Africa|hCoV-19/Gambia/GC19-2654/2020|EPI ISL 561130|B.1.292|Gambia|2020-07-21	Africa|hCoV-19/South Africa/KRISP-K002270/2020|EPI ISL 515652|B.1.1.206|South Africa|2020-07-20	0.0004718300	Africa
Africa|hCoV-19/Gambia/GC19-2663/2020|EPI ISL 561133|B.1.1.293|Gambia|2020-07-21	Africa|hCoV-19/South Africa/KRISP-K002270/2020|EPI ISL 515652|B.1.1.206|South Africa|2020-07-20	0.0003369374	Africa
Africa|hCoV-19/Gambia/GC19-2707/2020|EPI ISL 561134|B.1.1.293|Gambia|2020-07-21	Africa|hCoV-19/South Africa/KRISP-K002270/2020|EPI ISL 515652|B.1.1.206|South Africa|2020-07-20	0.0003734187	Africa
Africa|hCoV-19/Gambia/GC19-2711/2020|EPI ISL 561135|B.1.5.12|Gambia|2020-07-21	Africa|hCoV-19/South Africa/KRISP-K002270/2020|EPI ISL 515652|B.1.1.206|South Africa|2020-07-20	0.0004380659	Africa
Africa|hCoV-19/Gambia/GC19-2730/2020|EPI ISL 561136|B.1.5.12|Gambia|2020-07-21	Africa|hCoV-19/South Africa/KRISP-K002270/2020|EPI ISL 515652|B.1.1.206|South Africa|2020-07-20	0.0005772426	Africa
Africa|hCoV-19/Gambia/GC19-2731/2020|EPI ISL 561137|B.1.1.293|Gambia|2020-07-21	Africa|hCoV-19/South Africa/KRISP-K002270/2020|EPI ISL 515652|B.1.1.206|South Africa|2020-07-20	0.0003032579	Africa
Africa|hCoV-19/Gambia/GC19-2828/2020|EPI ISL 561150|B.1.361|Gambia|2020-07-24	Africa|hCoV-19/South Africa/KRISP-K002270/2020|EPI ISL 515652|B.1.1.206|South Africa|2020-07-20	0.0004381233	Africa
Africa|hCoV-19/Gambia/GC19-2842/2020|EPI ISL 561151|B.1.1|Gambia|2020-07-24	Africa|hCoV-19/South Africa/KRISP-K002270/2020|EPI ISL 515652|B.1.1.206|South Africa|2020-07-20	0.0003706673	Africa
Africa|hCoV-19/Gambia/GC19-2898/2020|EPI ISL 561153|B.1.5.12|Gambia|2020-07-24	Africa|hCoV-19/South Africa/KRISP-K002270/2020|EPI ISL 515652|B.1.1.206|South Africa|2020-07-20	0.0004380954	Africa
Africa|hCoV-19/Gambia/GC19-2904/2020|EPI ISL 561154|B.1.1|Gambia|2020-07-24	Africa|hCoV-19/South Africa/KRISP-K002270/2020|EPI ISL 515652|B.1.1.206|South Africa|2020-07-20	0.0003706548	Africa
Africa|hCoV-19/Gambia/GC19-2947/2020|EPI ISL 561155|B.1.5.12|Gambia|2020-07-24	Africa|hCoV-19/South Africa/KRISP-K002270/2020|EPI ISL 515652|B.1.1.206|South Africa|2020-07-20	0.0004717935	Africa
Africa|hCoV-19/Gambia/GC19-2973/2020|EPI ISL 561156|B.1.1.293|Gambia|2020-07-24	Africa|hCoV-19/South Africa/KRISP-K002270/2020|EPI ISL 515652|B.1.1.206|South Africa|2020-07-20	0.0002695326	Africa
Africa|hCoV-19/Gambia/GC19-2977/2020|EPI ISL 561157|B.1.1.293|Gambia|2020-07-24	Africa|hCoV-19/South Africa/KRISP-K002270/2020|EPI ISL 515652|B.1.1.206|South Africa|2020-07-20	0.0002695417	Africa
Africa|hCoV-19/Gambia/GC19-2985/2020|EPI ISL 561158|B.1.5.12|Gambia|2020-07-24	Africa|hCoV-19/South Africa/KRISP-K002270/2020|EPI ISL 515652|B.1.1.206|South Africa|2020-07-20	0.0003706562	Africa
Africa|hCoV-19/Gambia/GC19-2991/2020|EPI ISL 561159|B.1.1|Gambia|2020-07-24	Africa|hCoV-19/South Africa/KRISP-K002270/2020|EPI ISL 515652|B.1.1.206|South Africa|2020-07-20	0.0003369975	Africa
Africa|hCoV-19/Gambia/GC19-3064/2020|EPI ISL 561160|B.1.1|Gambia|2020-07-25	Africa|hCoV-19/South Africa/KRISP-K002270/2020|EPI ISL 515652|B.1.1.206|South Africa|2020-07-20	0.0003706798	Africa
Africa|hCoV-19/Gambia/GC19-3065/2020|EPI ISL 561161|B.1.5.12|Gambia|2020-07-25	Africa|hCoV-19/South Africa/KRISP-K002270/2020|EPI ISL 515652|B.1.1.206|South Africa|2020-07-20	0.0005141600	Africa
Africa|hCoV-19/Gambia/GC19-3081/2020|EPI ISL 561162|B.1.1|Gambia|2020-07-25	Africa|hCoV-19/South Africa/KRISP-K002270/2020|EPI ISL 515652|B.1.1.206|South Africa|2020-07-20	0.0003706672	Africa
Africa|hCoV-19/Gambia/GC19-3085/2020|EPI ISL 561163|B.1.1.293|Gambia|2020-07-25	Africa|hCoV-19/South Africa/KRISP-K002270/2020|EPI ISL 515652|B.1.1.206|South Africa|2020-07-20	0.0003055388	Africa
Africa|hCoV-19/Gambia/GC19-3087/2020|EPI ISL 561041|B.1.292|Gambia|2020-07-25	Africa|hCoV-19/South Africa/KRISP-K002270/2020|EPI ISL 515652|B.1.1.206|South Africa|2020-07-20	0.0004717823	Africa
Africa|hCoV-19/Gambia/GC19-3099/2020|EPI ISL 561164|B.1.1.242|Gambia|2020-07-25	Africa|hCoV-19/South Africa/KRISP-K002270/2020|EPI ISL 515652|B.1.1.206|South Africa|2020-07-20	0.0003369420	Africa
Africa|hCoV-19/Gambia/GC19-3110/2020|EPI ISL 561165|B.1.1.293|Gambia|2020-07-25	Africa|hCoV-19/South Africa/KRISP-K002270/2020|EPI ISL 515652|B.1.1.206|South Africa|2020-07-20	0.0003032406	Africa
Africa|hCoV-19/Gambia/GC19-3112/2020|EPI ISL 561166|B.1|Gambia|2020-07-25	Africa|hCoV-19/South Africa/KRISP-K002270/2020|EPI ISL 515652|B.1.1.206|South Africa|2020-07-20	0.0005392218	Africa
Africa|hCoV-19/Gambia/GC19-3113/2020|EPI ISL 561167|B.1.1.293|Gambia|2020-07-25	Africa|hCoV-19/South Africa/KRISP-K002270/2020|EPI ISL 515652|B.1.1.206|South Africa|2020-07-20	0.0002695326	Africa
Africa|hCoV-19/Gambia/GC19-3114/2020|EPI ISL 561168|B.1.1|Gambia|2020-07-25	Africa|hCoV-19/South Africa/KRISP-K002270/2020|EPI ISL 515652|B.1.1.206|South Africa|2020-07-20	0.0003706548	Africa
Africa|hCoV-19/Gambia/GC19-3135/2020|EPI ISL 561169|B.1.5.12|Gambia|2020-07-27	Africa|hCoV-19/South Africa/KRISP-K002270/2020|EPI ISL 515652|B.1.1.206|South Africa|2020-07-20	0.0003734238	Africa
Africa|hCoV-19/Gambia/GC19-3140/2020|EPI ISL 561042|B.1.5.12|Gambia|2020-07-27	Africa|hCoV-19/South Africa/KRISP-K002270/2020|EPI ISL 515652|B.1.1.206|South Africa|2020-07-20	0.0005392869	Africa
Africa|hCoV-19/Gambia/GC19-3145/2020|EPI ISL 561170|B.1.1|Gambia|2020-07-27	Africa|hCoV-19/South Africa/KRISP-K002270/2020|EPI ISL 515652|B.1.1.206|South Africa|2020-07-20	0.0003706673	Africa
Africa|hCoV-19/Gambia/GC19-3146/2020|EPI ISL 561171|B.1.5.12|Gambia|2020-07-27	Africa|hCoV-19/South Africa/KRISP-K002270/2020|EPI ISL 515652|B.1.1.206|South Africa|2020-07-20	0.0003735418	Africa
Africa|hCoV-19/Gambia/GC19-3165/2020|EPI ISL 561043|B.1.1.293|Gambia|2020-07-27	Africa|hCoV-19/South Africa/KRISP-K002270/2020|EPI ISL 515652|B.1.1.206|South Africa|2020-07-20	0.0002695326	Africa
Africa|hCoV-19/Gambia/GC19-3166/2020|EPI ISL 561044|B.1.5.12|Gambia|2020-07-27	Africa|hCoV-19/South Africa/KRISP-K002270/2020|EPI ISL 515652|B.1.1.206|South Africa|2020-07-20	0.0003734112	Africa
Africa|hCoV-19/Gambia/GC19-3189/2020|EPI ISL 561045|B.1.5|Gambia|2020-07-27	Africa|hCoV-19/South Africa/KRISP-K002270/2020|EPI ISL 515652|B.1.1.206|South Africa|2020-07-20	0.0002742345	Africa
Africa|hCoV-19/Gambia/GC19-3192/2020|EPI ISL 561046|B.1.5|Gambia|2020-07-27	Africa|hCoV-19/South Africa/KRISP-K002270/2020|EPI ISL 515652|B.1.1.206|South Africa|2020-07-20	0.0002376477	Africa
Africa|hCoV-19/Gambia/GC19-3193/2020|EPI ISL 561047|B.1.5.12|Gambia|2020-07-27	Africa|hCoV-19/South Africa/KRISP-K002270/2020|EPI ISL 515652|B.1.1.206|South Africa|2020-07-20	0.0003733985	Africa
Africa|hCoV-19/Gambia/GC19-3208/2020|EPI ISL 561048|B.1.5.12|Gambia|2020-07-27	Africa|hCoV-19/South Africa/KRISP-K002270/2020|EPI ISL 515652|B.1.1.206|South Africa|2020-07-20	0.0004413820	Africa
Africa|hCoV-19/Gambia/GC19-3209/2020|EPI ISL 561049|B.1.5.12|Gambia|2020-07-27	Africa|hCoV-19/South Africa/KRISP-K002270/2020|EPI ISL 515652|B.1.1.206|South Africa|2020-07-20	0.0003394923	Africa
Africa|hCoV-19/Gambia/GC19-3210/2020|EPI ISL 561050|B.1.5.12|Gambia|2020-07-27	Africa|hCoV-19/South Africa/KRISP-K002270/2020|EPI ISL 515652|B.1.1.206|South Africa|2020-07-20	0.0003130555	Africa
Africa|hCoV-19/Gambia/GC19-3214/2020|EPI ISL 561051|B.1.1.293|Gambia|2020-07-27	Africa|hCoV-19/South Africa/KRISP-K002270/2020|EPI ISL 515652|B.1.1.206|South Africa|2020-07-20	0.0002715845	Africa
Africa|hCoV-19/Gambia/GC19-3219/2020|EPI ISL 561052|B.1.5.12|Gambia|2020-07-27	Africa|hCoV-19/South Africa/KRISP-K002270/2020|EPI ISL 515652|B.1.1.206|South Africa|2020-07-20	0.0003707061	Africa
Africa|hCoV-19/Gambia/GC19-3246/2020|EPI ISL 561053|B.1.5.12|Gambia|2020-07-27	Africa|hCoV-19/South Africa/KRISP-K002270/2020|EPI ISL 515652|B.1.1.206|South Africa|2020-07-20	0.0003734440	Africa
Africa|hCoV-19/Gambia/GC19-3255/2020|EPI ISL 561054|B.1.177|Gambia|2020-07-27	Africa|hCoV-19/South Africa/KRISP-K002270/2020|EPI ISL 515652|B.1.1.206|South Africa|2020-07-20	0.0002036898	Africa
Africa|hCoV-19/Gambia/GC19-3266/2020|EPI ISL 561055|B.1.5|Gambia|2020-07-27	Africa|hCoV-19/South Africa/KRISP-K002270/2020|EPI ISL 515652|B.1.1.206|South Africa|2020-07-20	0.0001697208	Africa
Africa|hCoV-19/Gambia/GC19-3267/2020|EPI ISL 561056|B.1.5.12|Gambia|2020-07-27	Africa|hCoV-19/South Africa/KRISP-K002270/2020|EPI ISL 515652|B.1.1.206|South Africa|2020-07-20	0.0003055400	Africa
Africa|hCoV-19/Gambia/GC19-3278/2020|EPI ISL 561058|B.1.5.12|Gambia|2020-07-27	Africa|hCoV-19/South Africa/KRISP-K002270/2020|EPI ISL 515652|B.1.1.206|South Africa|2020-07-20	0.0003394497	Africa
Africa|hCoV-19/Gambia/GC19-3301/2020|EPI ISL 561059|B.1.5.12|Gambia|2020-07-27	Africa|hCoV-19/South Africa/KRISP-K002270/2020|EPI ISL 515652|B.1.1.206|South Africa|2020-07-20	0.0003394843	Africa
Africa|hCoV-19/Gambia/GC19-3317/2020|EPI ISL 561060|B.1.5|Gambia|2020-07-27	Africa|hCoV-19/South Africa/KRISP-K002270/2020|EPI ISL 515652|B.1.1.206|South Africa|2020-07-20	0.0002359134	Africa
Africa|hCoV-19/Gambia/GC19-3323/2020|EPI ISL 561061|B.1.5|Gambia|2020-07-27	Africa|hCoV-19/South Africa/KRISP-K002270/2020|EPI ISL 515652|B.1.1.206|South Africa|2020-07-20	0.0002036988	Africa
Africa|hCoV-19/Gambia/GC19-3358/2020|EPI ISL 561062|B.1.1.293|Gambia|2020-07-27	Africa|hCoV-19/South Africa/KRISP-K002270/2020|EPI ISL 515652|B.1.1.206|South Africa|2020-07-20	0.0003706548	Africa
Africa|hCoV-19/Gambia/GC19-3365/2020|EPI ISL 561063|B.1.5.12|Gambia|2020-07-27	Africa|hCoV-19/South Africa/KRISP-K002270/2020|EPI ISL 515652|B.1.1.206|South Africa|2020-07-20	0.0004073977	Africa
Africa|hCoV-19/Gambia/GC19-3373/2020|EPI ISL 561064|B.1.5|Gambia|2020-07-27	Africa|hCoV-19/South Africa/KRISP-K002270/2020|EPI ISL 515652|B.1.1.206|South Africa|2020-07-20	0.0002715947	Africa
Africa|hCoV-19/Gambia/GC19-3374/2020|EPI ISL 561065|B.1.5.12|Gambia|2020-07-27	Africa|hCoV-19/South Africa/KRISP-K002270/2020|EPI ISL 515652|B.1.1.206|South Africa|2020-07-20	0.0003734111	Africa
Africa|hCoV-19/Gambia/GC19-3375/2020|EPI ISL 561066|B.1.5.12|Gambia|2020-07-27	Africa|hCoV-19/South Africa/KRISP-K002270/2020|EPI ISL 515652|B.1.1.206|South Africa|2020-07-20	0.0003394497	Africa
Africa|hCoV-19/Gambia/GC19-3380/2020|EPI ISL 561067|B.1.5.12|Gambia|2020-07-27	Africa|hCoV-19/South Africa/KRISP-K002270/2020|EPI ISL 515652|B.1.1.206|South Africa|2020-07-20	0.0003734365	Africa
Africa|hCoV-19/Gambia/GC19-3381/2020|EPI ISL 561068|B.1.5.12|Gambia|2020-07-27	Africa|hCoV-19/South Africa/KRISP-K002270/2020|EPI ISL 515652|B.1.1.206|South Africa|2020-07-20	0.0005392398	Africa
Africa|hCoV-19/Gambia/GC19-3396/2020|EPI ISL 561069|B.1.5.12|Gambia|2020-07-27	Africa|hCoV-19/South Africa/KRISP-K002270/2020|EPI ISL 515652|B.1.1.206|South Africa|2020-07-20	0.0005055272	Africa
Africa|hCoV-19/Gambia/GC19-3398/2020|EPI ISL 561070|B.1.1.242|Gambia|2020-07-27	Africa|hCoV-19/South Africa/KRISP-K002270/2020|EPI ISL 515652|B.1.1.206|South Africa|2020-07-20	0.0004380556	Africa
Africa|hCoV-19/Gambia/GC19-3399/2020|EPI ISL 561172|B.1.5|Gambia|2020-07-27	Africa|hCoV-19/South Africa/KRISP-K002270/2020|EPI ISL 515652|B.1.1.206|South Africa|2020-07-20	0.0002695989	Africa
Africa|hCoV-19/Gambia/GC19-3400/2020|EPI ISL 561173|B.1.5|Gambia|2020-07-27	Africa|hCoV-19/South Africa/KRISP-K002270/2020|EPI ISL 515652|B.1.1.206|South Africa|2020-07-20	0.0003369941	Africa
Africa|hCoV-19/Gambia/GC19-3407/2020|EPI ISL 561174|B.1.1.242|Gambia|2020-07-27	Africa|hCoV-19/South Africa/KRISP-K002270/2020|EPI ISL 515652|B.1.1.206|South Africa|2020-07-20	0.0003032825	Africa
Africa|hCoV-19/Gambia/GC19-3411/2020|EPI ISL 561175|B.1.5.12|Gambia|2020-07-27	Africa|hCoV-19/South Africa/KRISP-K002270/2020|EPI ISL 515652|B.1.1.206|South Africa|2020-07-20	0.0004450730	Africa
Africa|hCoV-19/Gambia/GC19-3418/2020|EPI ISL 561176|B.1.1.242|Gambia|2020-07-27	Africa|hCoV-19/South Africa/KRISP-K002270/2020|EPI ISL 515652|B.1.1.206|South Africa|2020-07-20	0.0003706724	Africa
Africa|hCoV-19/Gambia/GC19-3429/2020|EPI ISL 561178|B.1.5.12|Gambia|2020-07-27	Africa|hCoV-19/South Africa/KRISP-K002270/2020|EPI ISL 515652|B.1.1.206|South Africa|2020-07-20	0.0003706562	Africa
Africa|hCoV-19/Gambia/GC19-3432/2020|EPI ISL 561179|B.1.5.12|Gambia|2020-07-27	Africa|hCoV-19/South Africa/KRISP-K002270/2020|EPI ISL 515652|B.1.1.206|South Africa|2020-07-20	0.0005433205	Africa
Africa|hCoV-19/Gambia/GC19-3438/2020|EPI ISL 561180|B.1.5.12|Gambia|2020-07-27	Africa|hCoV-19/South Africa/KRISP-K002270/2020|EPI ISL 515652|B.1.1.206|South Africa|2020-07-20	0.0005055561	Africa
Africa|hCoV-19/Gambia/GC19-3445/2020|EPI ISL 561181|B.1.5.12|Gambia|2020-07-27	Africa|hCoV-19/South Africa/KRISP-K002270/2020|EPI ISL 515652|B.1.1.206|South Africa|2020-07-20	0.0005729540	Africa
Africa|hCoV-19/Gambia/GC19-3448/2020|EPI ISL 561183|B.1.5|Gambia|2020-07-27	Africa|hCoV-19/South Africa/KRISP-K002270/2020|EPI ISL 515652|B.1.1.206|South Africa|2020-07-20	0.0003084959	Africa
Africa|hCoV-19/Gambia/GC19-3497/2020|EPI ISL 561184|B.1.5.12|Gambia|2020-07-27	Africa|hCoV-19/South Africa/KRISP-K002270/2020|EPI ISL 515652|B.1.1.206|South Africa|2020-07-20	0.0005054931	Africa
Africa|hCoV-19/Gambia/GC19-3503/2020|EPI ISL 561186|B.1.5.12|Gambia|2020-07-27	Africa|hCoV-19/South Africa/KRISP-K002270/2020|EPI ISL 515652|B.1.1.206|South Africa|2020-07-20	0.0004107438	Africa
Africa|hCoV-19/Gambia/GC19-3504/2020|EPI ISL 561187|B.1.5.12|Gambia|2020-07-27	Africa|hCoV-19/South Africa/KRISP-K002270/2020|EPI ISL 515652|B.1.1.206|South Africa|2020-07-20	0.0004753233	Africa
Africa|hCoV-19/Gambia/GC19-3505/2020|EPI ISL 561188|B.1.5.12|Gambia|2020-07-27	Africa|hCoV-19/South Africa/KRISP-K002270/2020|EPI ISL 515652|B.1.1.206|South Africa|2020-07-20	0.0004381014	Africa
Africa|hCoV-19/Gambia/GC19-3529/2020|EPI ISL 561191|B.1.5.12|Gambia|2020-07-27	Africa|hCoV-19/South Africa/KRISP-K002270/2020|EPI ISL 515652|B.1.1.206|South Africa|2020-07-20	0.0005055391	Africa
Africa|hCoV-19/Gambia/GC19-3530/2020|EPI ISL 561192|B.1.5.12|Gambia|2020-07-27	Africa|hCoV-19/South Africa/KRISP-K002270/2020|EPI ISL 515652|B.1.1.206|South Africa|2020-07-20	0.0003802118	Africa
Africa|hCoV-19/Gambia/GC19-3533/2020|EPI ISL 561193|B.1.1.293|Gambia|2020-07-27	Africa|hCoV-19/South Africa/KRISP-K002270/2020|EPI ISL 515652|B.1.1.206|South Africa|2020-07-20	0.0003032681	Africa
Africa|hCoV-19/Gambia/GC19-3535/2020|EPI ISL 561194|B.1.1.242|Gambia|2020-07-27	Africa|hCoV-19/South Africa/KRISP-K002270/2020|EPI ISL 515652|B.1.1.206|South Africa|2020-07-20	0.0003706599	Africa
Africa|hCoV-19/Gambia/GC19-3550/2020|EPI ISL 561195|B.1.5.12|Gambia|2020-07-27	Africa|hCoV-19/South Africa/KRISP-K002270/2020|EPI ISL 515652|B.1.1.206|South Africa|2020-07-20	0.0004718205	Africa
Africa|hCoV-19/Gambia/GC19-3565/2020|EPI ISL 561196|B.1.5.12|Gambia|2020-07-27	Africa|hCoV-19/South Africa/KRISP-K002270/2020|EPI ISL 515652|B.1.1.206|South Africa|2020-07-20	0.0004043604	Africa
Africa|hCoV-19/Gambia/GC19-3578/2020|EPI ISL 561197|B.1.5.12|Gambia|2020-07-27	Africa|hCoV-19/South Africa/KRISP-K002270/2020|EPI ISL 515652|B.1.1.206|South Africa|2020-07-20	0.0004382726	Africa
Africa|hCoV-19/Gambia/GC19-3629/2020|EPI ISL 561199|B.1.5.12|Gambia|2020-07-27	Africa|hCoV-19/South Africa/KRISP-K002270/2020|EPI ISL 515652|B.1.1.206|South Africa|2020-07-20	0.0005392635	Africa
Africa|hCoV-19/Gambia/GC19-3656/2020|EPI ISL 561201|B.1.5.12|Gambia|2020-07-27	Africa|hCoV-19/South Africa/KRISP-K002270/2020|EPI ISL 515652|B.1.1.206|South Africa|2020-07-20	0.0004381102	Africa
Africa|hCoV-19/Gambia/GC19-3659/2020|EPI ISL 561202|B.1.1|Gambia|2020-07-27	Africa|hCoV-19/South Africa/KRISP-K002270/2020|EPI ISL 515652|B.1.1.206|South Africa|2020-07-20	0.0003369895	Africa
Africa|hCoV-19/Gambia/GC19-3666/2020|EPI ISL 561204|B.1.5.12|Gambia|2020-07-27	Africa|hCoV-19/South Africa/KRISP-K002270/2020|EPI ISL 515652|B.1.1.206|South Africa|2020-07-20	0.0005096660	Africa
Africa|hCoV-19/Gambia/GC19-3769/2020|EPI ISL 561072|B.1.292|Gambia|2020-07-27	Africa|hCoV-19/South Africa/KRISP-K002270/2020|EPI ISL 515652|B.1.1.206|South Africa|2020-07-20	0.0004449602	Africa
Africa|hCoV-19/Gambia/GC19-3773/2020|EPI ISL 561073|B.1.5.12|Gambia|2020-07-27	Africa|hCoV-19/South Africa/KRISP-K002270/2020|EPI ISL 515652|B.1.1.206|South Africa|2020-07-20	0.0005055271	Africa
Africa|hCoV-19/Gambia/GC19-3774/2020|EPI ISL 561074|B.1.5.12|Gambia|2020-07-27	Africa|hCoV-19/South Africa/KRISP-K002270/2020|EPI ISL 515652|B.1.1.206|South Africa|2020-07-20	0.0004718158	Africa
Africa|hCoV-19/Gambia/GC19-3794/2020|EPI ISL 561078|B.1.5.12|Gambia|2020-07-27	Africa|hCoV-19/South Africa/KRISP-K002270/2020|EPI ISL 515652|B.1.1.206|South Africa|2020-07-20	0.0004792111	Africa
Africa|hCoV-19/Gambia/GC19-3796/2020|EPI ISL 561079|B.1.5.12|Gambia|2020-07-27	Africa|hCoV-19/South Africa/KRISP-K002270/2020|EPI ISL 515652|B.1.1.206|South Africa|2020-07-20	0.0005055032	Africa
Africa|hCoV-19/Gambia/GC19-3798/2020|EPI ISL 561080|B.1.1.242|Gambia|2020-07-27	Africa|hCoV-19/South Africa/KRISP-K002270/2020|EPI ISL 515652|B.1.1.206|South Africa|2020-07-20	0.0004083084	Africa
Africa|hCoV-19/Gambia/GC19-3799/2020|EPI ISL 561081|B.1.1.242|Gambia|2020-07-27	Africa|hCoV-19/South Africa/KRISP-K002270/2020|EPI ISL 515652|B.1.1.206|South Africa|2020-07-20	0.0004043332	Africa
Africa|hCoV-19/Gambia/GC19-3802/2020|EPI ISL 561082|B.1.5.12|Gambia|2020-07-27	Africa|hCoV-19/South Africa/KRISP-K002270/2020|EPI ISL 515652|B.1.1.206|South Africa|2020-07-20	0.0005054982	Africa
Africa|hCoV-19/Gambia/GC19-3805/2020|EPI ISL 561083|B.1.5.12|Gambia|2020-07-27	Africa|hCoV-19/South Africa/KRISP-K002270/2020|EPI ISL 515652|B.1.1.206|South Africa|2020-07-20	0.0005055152	Africa
Africa|hCoV-19/Gambia/GC19-3806/2020|EPI ISL 561084|B.1.1.293|Gambia|2020-07-27	Africa|hCoV-19/South Africa/KRISP-K002270/2020|EPI ISL 515652|B.1.1.206|South Africa|2020-07-20	0.0003032436	Africa
Africa|hCoV-19/Gambia/GC19-3807/2020|EPI ISL 561085|B.1.1.293|Gambia|2020-07-27	Africa|hCoV-19/South Africa/KRISP-K002270/2020|EPI ISL 515652|B.1.1.206|South Africa|2020-07-20	0.0003369702	Africa
Africa|hCoV-19/Gambia/GC19-3812/2020|EPI ISL 561086|B.1.1.293|Gambia|2020-07-27	Africa|hCoV-19/South Africa/KRISP-K002270/2020|EPI ISL 515652|B.1.1.206|South Africa|2020-07-20	0.0003714381	Africa
Africa|hCoV-19/Gambia/GC19-3813/2020|EPI ISL 561087|B.1.1.293|Gambia|2020-07-27	Africa|hCoV-19/South Africa/KRISP-K002270/2020|EPI ISL 515652|B.1.1.206|South Africa|2020-07-20	0.0003369588	Africa
Africa|hCoV-19/Gambia/GC19-3814/2020|EPI ISL 561088|B.1|Gambia|2020-07-27	Africa|hCoV-19/South Africa/KRISP-K002270/2020|EPI ISL 515652|B.1.1.206|South Africa|2020-07-20	0.0006067468	Africa
Africa|hCoV-19/Gambia/GC19-3816/2020|EPI ISL 561089|B.1.1.293|Gambia|2020-07-27	Africa|hCoV-19/South Africa/KRISP-K002270/2020|EPI ISL 515652|B.1.1.206|South Africa|2020-07-20	0.0003055181	Africa
Africa|hCoV-19/Gambia/GC19-3818/2020|EPI ISL 561090|B.1.1.293|Gambia|2020-07-27	Africa|hCoV-19/South Africa/KRISP-K002270/2020|EPI ISL 515652|B.1.1.206|South Africa|2020-07-20	0.0004043589	Africa
Africa|hCoV-19/Gambia/GC19-3820/2020|EPI ISL 561091|B.1.1.293|Gambia|2020-07-27	Africa|hCoV-19/South Africa/KRISP-K002270/2020|EPI ISL 515652|B.1.1.206|South Africa|2020-07-20	0.0003369589	Africa
Africa|hCoV-19/Gambia/GC19-3821/2020|EPI ISL 561092|B.1.5.12|Gambia|2020-07-27	Africa|hCoV-19/South Africa/KRISP-K002270/2020|EPI ISL 515652|B.1.1.206|South Africa|2020-07-20	0.0004147564	Africa
Africa|hCoV-19/Gambia/GC19-3822/2020|EPI ISL 561093|B.1.5.12|Gambia|2020-07-27	Africa|hCoV-19/South Africa/KRISP-K002270/2020|EPI ISL 515652|B.1.1.206|South Africa|2020-07-20	0.0005055271	Africa
Africa|hCoV-19/Gambia/GC19-3823/2020|EPI ISL 561094|B.1.5.12|Gambia|2020-07-27	Africa|hCoV-19/South Africa/KRISP-K002270/2020|EPI ISL 515652|B.1.1.206|South Africa|2020-07-20	0.0005093180	Africa
Africa|hCoV-19/Gambia/GC19-3835/2020|EPI ISL 561096|B.1.1.293|Gambia|2020-07-27	Africa|hCoV-19/South Africa/KRISP-K002270/2020|EPI ISL 515652|B.1.1.206|South Africa|2020-07-20	0.0003032538	Africa
Africa|hCoV-19/Gambia/GC19-3836/2020|EPI ISL 561097|B.1.5.12|Gambia|2020-07-27	Africa|hCoV-19/South Africa/KRISP-K002270/2020|EPI ISL 515652|B.1.1.206|South Africa|2020-07-20	0.0004717840	Africa
Africa|hCoV-19/Gambia/GC19-3839/2020|EPI ISL 561098|B.1.5.12|Gambia|2020-07-27	Africa|hCoV-19/South Africa/KRISP-K002270/2020|EPI ISL 515652|B.1.1.206|South Africa|2020-07-20	0.0005055272	Africa
Africa|hCoV-19/Gambia/GC19-3842/2020|EPI ISL 561099|B.1.1.293|Gambia|2020-07-27	Africa|hCoV-19/South Africa/KRISP-K002270/2020|EPI ISL 515652|B.1.1.206|South Africa|2020-07-20	0.0004043670	Africa
Africa|hCoV-19/Gambia/GC19-3846/2020|EPI ISL 561100|B.1.1.293|Gambia|2020-07-27	Africa|hCoV-19/South Africa/KRISP-K002270/2020|EPI ISL 515652|B.1.1.206|South Africa|2020-07-20	0.0003706622	Africa
Africa|hCoV-19/Gambia/GC19-3852/2020|EPI ISL 561101|B.1.5.12|Gambia|2020-07-27	Africa|hCoV-19/South Africa/KRISP-K002270/2020|EPI ISL 515652|B.1.1.206|South Africa|2020-07-20	0.0005134914	Africa
Africa|hCoV-19/Gambia/GC19-3854/2020|EPI ISL 561102|B.1.1.293|Gambia|2020-07-27	Africa|hCoV-19/South Africa/KRISP-K002270/2020|EPI ISL 515652|B.1.1.206|South Africa|2020-07-20	0.0004043670	Africa
Africa|hCoV-19/Gambia/GC192573/2020|EPI ISL 561115|B.1.5.12|Gambia|2020-07-21	Africa|hCoV-19/South Africa/KRISP-K002270/2020|EPI ISL 515652|B.1.1.206|South Africa|2020-07-20	0.0005055492	Africa
Africa|hCoV-19/Gambia/GC192576/2020|EPI ISL 561117|B.1.5.12|Gambia|2020-07-21	Africa|hCoV-19/South Africa/KRISP-K002270/2020|EPI ISL 515652|B.1.1.206|South Africa|2020-07-20	0.0004077119	Africa
Africa|hCoV-19/Gambia/GC192579/2020|EPI ISL 561118|B.1.5.12|Gambia|2020-07-21	Africa|hCoV-19/South Africa/KRISP-K002270/2020|EPI ISL 515652|B.1.1.206|South Africa|2020-07-20	0.0003759247	Africa
Africa|hCoV-19/Gambia/GC192602/2020|EPI ISL 561120|B.1.1.293|Gambia|2020-07-21	Africa|hCoV-19/South Africa/KRISP-K002270/2020|EPI ISL 515652|B.1.1.206|South Africa|2020-07-20	0.0004043589	Africa
Africa|hCoV-19/Gambia/GC192610/2020|EPI ISL 561121|B.1.1.293|Gambia|2020-07-21	Africa|hCoV-19/South Africa/KRISP-K002270/2020|EPI ISL 515652|B.1.1.206|South Africa|2020-07-20	0.0004043589	Africa
Africa|hCoV-19/Gambia/GC192751/2020|EPI ISL 561138|B.1.5.12|Gambia|2020-07-21	Africa|hCoV-19/South Africa/KRISP-K002270/2020|EPI ISL 515652|B.1.1.206|South Africa|2020-07-20	0.0005392743	Africa
Africa|hCoV-19/Gambia/GC192756/2020|EPI ISL 561139|B.1.5.12|Gambia|2020-07-22	Africa|hCoV-19/South Africa/KRISP-K002270/2020|EPI ISL 515652|B.1.1.206|South Africa|2020-07-20	0.0004718158	Africa
Africa|hCoV-19/Gambia/GC192772/2020|EPI ISL 561140|B.1.1|Gambia|2020-07-22	Africa|hCoV-19/South Africa/KRISP-K002270/2020|EPI ISL 515652|B.1.1.206|South Africa|2020-07-20	0.0003706548	Africa
Africa|hCoV-19/Gambia/GC192778/2020|EPI ISL 561141|B.1.1|Gambia|2020-07-22	Africa|hCoV-19/South Africa/KRISP-K002270/2020|EPI ISL 515652|B.1.1.206|South Africa|2020-07-20	0.0003706923	Africa
Africa|hCoV-19/Gambia/GC192781/2020|EPI ISL 561142|B.1.5.12|Gambia|2020-07-22	Africa|hCoV-19/South Africa/KRISP-K002270/2020|EPI ISL 515652|B.1.1.206|South Africa|2020-07-20	0.0005055272	Africa
Africa|hCoV-19/Gambia/GC192782/2020|EPI ISL 561143|B.1.5.12|Gambia|2020-07-22	Africa|hCoV-19/South Africa/KRISP-K002270/2020|EPI ISL 515652|B.1.1.206|South Africa|2020-07-20	0.0005055391	Africa
Africa|hCoV-19/Gambia/GC192786/2020|EPI ISL 561144|B.1.1.293|Gambia|2020-07-22	Africa|hCoV-19/South Africa/KRISP-K002270/2020|EPI ISL 515652|B.1.1.206|South Africa|2020-07-20	0.0003369441	Africa
Africa|hCoV-19/Gambia/GC192789/2020|EPI ISL 561145|B.1|Gambia|2020-07-22	Africa|hCoV-19/South Africa/KRISP-K002270/2020|EPI ISL 515652|B.1.1.206|South Africa|2020-07-20	0.0004380851	Africa
Africa|hCoV-19/Gambia/GC192811/2020|EPI ISL 561147|B.1.5.12|Gambia|2020-07-22	Africa|hCoV-19/South Africa/KRISP-K002270/2020|EPI ISL 515652|B.1.1.206|South Africa|2020-07-20	0.0004795721	Africa
Africa|hCoV-19/Gambia/GC192812/2020|EPI ISL 561148|B.1.1.293|Gambia|2020-07-22	Africa|hCoV-19/South Africa/KRISP-K002270/2020|EPI ISL 515652|B.1.1.206|South Africa|2020-07-20	0.0002695326	Africa
Africa|hCoV-19/Gambia/NPHL-038/2020|EPI ISL 561205|B.1.1|Gambia|2020	Africa|hCoV-19/South Africa/KRISP-K002270/2020|EPI ISL 515652|B.1.1.206|South Africa|2020-07-20	0.0004043685	Africa
Africa|hCoV-19/Gambia/NPHL-061/2020|EPI ISL 561206|B.1.5.12|Gambia|2020	Africa|hCoV-19/South Africa/KRISP-K002270/2020|EPI ISL 515652|B.1.1.206|South Africa|2020-07-20	0.0005729675	Africa
Africa|hCoV-19/Gambia/NPHL-1168/2020|EPI ISL 561212|B.1.5.12|Gambia|2020-06-27	Africa|hCoV-19/South Africa/KRISP-K002270/2020|EPI ISL 515652|B.1.1.206|South Africa|2020-07-20	0.0005730020	Africa
Africa|hCoV-19/Gambia/NPHL-1208/2020|EPI ISL 561213|B.1.5.12|Gambia|2020-06-30	Africa|hCoV-19/South Africa/KRISP-K002270/2020|EPI ISL 515652|B.1.1.206|South Africa|2020-07-20	0.0003073478	Africa
Africa|hCoV-19/Gambia/NPHL-1209/2020|EPI ISL 561214|B.1.5.12|Gambia|2020-06-30	Africa|hCoV-19/South Africa/KRISP-K002270/2020|EPI ISL 515652|B.1.1.206|South Africa|2020-07-20	0.0002754183	Africa
Africa|hCoV-19/Gambia/NPHL-1212/2020|EPI ISL 561215|B.1.5.12|Gambia|2020-06-30	Africa|hCoV-19/South Africa/KRISP-K002270/2020|EPI ISL 515652|B.1.1.206|South Africa|2020-07-20	0.0004380659	Africa
Africa|hCoV-19/Gambia/NPHL-1224/2020|EPI ISL 561217|B.1.1.293|Gambia|2020-06-30	Africa|hCoV-19/South Africa/KRISP-K002270/2020|EPI ISL 515652|B.1.1.206|South Africa|2020-07-20	0.0002465143	Africa
Africa|hCoV-19/Gambia/NPHL-1230/2020|EPI ISL 561218|B.1.5|Gambia|2020-06-30	Africa|hCoV-19/South Africa/KRISP-K002270/2020|EPI ISL 515652|B.1.1.206|South Africa|2020-07-20	0.0002390113	Africa
Africa|hCoV-19/Gambia/NPHL-1248/2020|EPI ISL 561222|B.1.5|Gambia|2020-07-01	Africa|hCoV-19/South Africa/KRISP-K002270/2020|EPI ISL 515652|B.1.1.206|South Africa|2020-07-20	0.0002389953	Africa
Africa|hCoV-19/Gambia/NPHL-1258/2020|EPI ISL 561223|B.1.292|Gambia|2020-07-02	Africa|hCoV-19/South Africa/KRISP-K002270/2020|EPI ISL 515652|B.1.1.206|South Africa|2020-07-20	0.0004043684	Africa
Africa|hCoV-19/Gambia/NPHL-1422/2020|EPI ISL 561228|B.1.5|Gambia|2020-07-04	Africa|hCoV-19/South Africa/KRISP-K002270/2020|EPI ISL 515652|B.1.1.206|South Africa|2020-07-20	0.0001771703	Africa
Africa|hCoV-19/Gambia/NPHL-1424/2020|EPI ISL 561229|B.1.292|Gambia|2020-07-04	Africa|hCoV-19/South Africa/KRISP-K002270/2020|EPI ISL 515652|B.1.1.206|South Africa|2020-07-20	0.0004044903	Africa
Africa|hCoV-19/Gambia/NPHL-1446/2020|EPI ISL 561230|B.1.5|Gambia|2020-07-04	Africa|hCoV-19/South Africa/KRISP-K002270/2020|EPI ISL 515652|B.1.1.206|South Africa|2020-07-20	0.0002389953	Africa
Africa|hCoV-19/Gambia/NPHL-1477/2020|EPI ISL 561231|B.1.5|Gambia|2020	Africa|hCoV-19/South Africa/KRISP-K002270/2020|EPI ISL 515652|B.1.1.206|South Africa|2020-07-20	0.0002468312	Africa
Africa|hCoV-19/Gambia/NPHL-1514/2020|EPI ISL 561232|B.1.1|Gambia|2020	Africa|hCoV-19/South Africa/KRISP-K002270/2020|EPI ISL 515652|B.1.1.206|South Africa|2020-07-20	0.0003032303	Africa
Africa|hCoV-19/Gambia/NPHL-1641/2020|EPI ISL 561235|B.1.292|Gambia|2020-07-31	Africa|hCoV-19/South Africa/KRISP-K002270/2020|EPI ISL 515652|B.1.1.206|South Africa|2020-07-20	0.0004539659	Africa
Africa|hCoV-19/Gambia/NPHL-1645/2020|EPI ISL 561236|B.1.1.293|Gambia|2020-08-04	Africa|hCoV-19/South Africa/KRISP-K002270/2020|EPI ISL 515652|B.1.1.206|South Africa|2020-07-20	0.0003050388	Africa
Africa|hCoV-19/Gambia/NPHL-1711/2020|EPI ISL 561237|B.1.1.293|Gambia|2020-08-04	Africa|hCoV-19/South Africa/KRISP-K002270/2020|EPI ISL 515652|B.1.1.206|South Africa|2020-07-20	0.0002695326	Africa
Africa|hCoV-19/Gambia/NPHL-1746/2020|EPI ISL 561238|B.1.1|Gambia|2020-07-20	Africa|hCoV-19/South Africa/KRISP-K002270/2020|EPI ISL 515652|B.1.1.206|South Africa|2020-07-20	0.0002021685	Africa
Africa|hCoV-19/Gambia/NPHL-1921/2020|EPI ISL 561239|B.1.1|Gambia|2020	Africa|hCoV-19/South Africa/KRISP-K002270/2020|EPI ISL 515652|B.1.1.206|South Africa|2020-07-20	0.0003706548	Africa
Africa|hCoV-19/Gambia/NPHL-1968/2020|EPI ISL 561240|B.1.1|Gambia|2020-07-16	Africa|hCoV-19/South Africa/KRISP-K002270/2020|EPI ISL 515652|B.1.1.206|South Africa|2020-07-20	0.0003706548	Africa
Africa|hCoV-19/Gambia/NPHL-2037/2020|EPI ISL 561241|B.1.1|Gambia|2020-07-15	Africa|hCoV-19/South Africa/KRISP-K002270/2020|EPI ISL 515652|B.1.1.206|South Africa|2020-07-20	0.0003369635	Africa
Africa|hCoV-19/Gambia/NPHL-2268/2020|EPI ISL 561242|B.1.1|Gambia|2020	Africa|hCoV-19/South Africa/KRISP-K002270/2020|EPI ISL 515652|B.1.1.206|South Africa|2020-07-20	0.0001688555	Africa
Africa|hCoV-19/Gambia/NPHL-2344/2020|EPI ISL 561243|B.1.292|Gambia|2020	Africa|hCoV-19/South Africa/KRISP-K002270/2020|EPI ISL 515652|B.1.1.206|South Africa|2020-07-20	0.0004718235	Africa
Africa|hCoV-19/Gambia/NPHL-2374/2020|EPI ISL 561244|B.1.5.12|Gambia|2020	Africa|hCoV-19/South Africa/KRISP-K002270/2020|EPI ISL 515652|B.1.1.206|South Africa|2020-07-20	0.0004380807	Africa
Africa|hCoV-19/Gambia/NPHL-242/2020|EPI ISL 561245|B.1.5|Gambia|2020	Africa|hCoV-19/South Africa/KRISP-K002270/2020|EPI ISL 515652|B.1.1.206|South Africa|2020-07-20	0.0002695817	Africa
Africa|hCoV-19/Gambia/NPHL-243/2020|EPI ISL 561246|B.1.5|Gambia|2020	Africa|hCoV-19/South Africa/KRISP-K002270/2020|EPI ISL 515652|B.1.1.206|South Africa|2020-07-20	0.0002065736	Africa
Africa|hCoV-19/Gambia/NPHL-244/2020|EPI ISL 561247|B.1.1.293|Gambia|2020	Africa|hCoV-19/South Africa/KRISP-K002270/2020|EPI ISL 515652|B.1.1.206|South Africa|2020-07-20	0.0003058857	Africa
Africa|hCoV-19/Gambia/NPHL-2443/2020|EPI ISL 561248|B.1.5.12|Gambia|2020	Africa|hCoV-19/South Africa/KRISP-K002270/2020|EPI ISL 515652|B.1.1.206|South Africa|2020-07-20	0.0004380658	Africa
Africa|hCoV-19/Gambia/NPHL-2444/2020|EPI ISL 561249|B.1.292|Gambia|2020-07-21	Africa|hCoV-19/South Africa/KRISP-K002270/2020|EPI ISL 515652|B.1.1.206|South Africa|2020-07-20	0.0004380747	Africa
Africa|hCoV-19/Gambia/NPHL-2446/2020|EPI ISL 561250|B.1.1|Gambia|2020	Africa|hCoV-19/South Africa/KRISP-K002270/2020|EPI ISL 515652|B.1.1.206|South Africa|2020-07-20	0.0003801710	Africa
Africa|hCoV-19/Gambia/NPHL-245/2020|EPI ISL 561251|B.1.1|Gambia|2020	Africa|hCoV-19/South Africa/KRISP-K002270/2020|EPI ISL 515652|B.1.1.206|South Africa|2020-07-20	0.0002036573	Africa
Africa|hCoV-19/Gambia/NPHL-2457/2020|EPI ISL 561252|B.1.1|Gambia|2020-07-21	Africa|hCoV-19/South Africa/KRISP-K002270/2020|EPI ISL 515652|B.1.1.206|South Africa|2020-07-20	0.0003801579	Africa
Africa|hCoV-19/Gambia/NPHL-2458/2020|EPI ISL 561253|B.1.292|Gambia|2020-07-21	Africa|hCoV-19/South Africa/KRISP-K002270/2020|EPI ISL 515652|B.1.1.206|South Africa|2020-07-20	0.0004494624	Africa
Africa|hCoV-19/Gambia/NPHL-2463/2020|EPI ISL 561254|B.1.1|Gambia|2020	Africa|hCoV-19/South Africa/KRISP-K002270/2020|EPI ISL 515652|B.1.1.206|South Africa|2020-07-20	0.0003839924	Africa
Africa|hCoV-19/Gambia/NPHL-2465/2020|EPI ISL 561255|B.1.1|Gambia|2020-07-21	Africa|hCoV-19/South Africa/KRISP-K002270/2020|EPI ISL 515652|B.1.1.206|South Africa|2020-07-20	0.0003801841	Africa
Africa|hCoV-19/Gambia/NPHL-2469/2020|EPI ISL 561256|B.1.5.12|Gambia|2020-07-21	Africa|hCoV-19/South Africa/KRISP-K002270/2020|EPI ISL 515652|B.1.1.206|South Africa|2020-07-20	0.0005185190	Africa
Africa|hCoV-19/Gambia/NPHL-247/2020|EPI ISL 561257|B.1.1.293|Gambia|2020	Africa|hCoV-19/South Africa/KRISP-K002270/2020|EPI ISL 515652|B.1.1.206|South Africa|2020-07-20	0.0003032477	Africa
Africa|hCoV-19/Gambia/NPHL-2470/2020|EPI ISL 561258|B.1.1|Gambia|2020-07-21	Africa|hCoV-19/South Africa/KRISP-K002270/2020|EPI ISL 515652|B.1.1.206|South Africa|2020-07-20	0.0003801710	Africa
Africa|hCoV-19/Gambia/NPHL-2472/2020|EPI ISL 561259|B.1.5.12|Gambia|2020-07-21	Africa|hCoV-19/South Africa/KRISP-K002270/2020|EPI ISL 515652|B.1.1.206|South Africa|2020-07-20	0.0003110512	Africa
Africa|hCoV-19/Gambia/NPHL-2473/2020|EPI ISL 561260|B.1.5.12|Gambia|2020-07-21	Africa|hCoV-19/South Africa/KRISP-K002270/2020|EPI ISL 515652|B.1.1.206|South Africa|2020-07-20	0.0005730098	Africa
Africa|hCoV-19/Gambia/NPHL-2478/2020|EPI ISL 561261|B.1.5.12|Gambia|2020-07-21	Africa|hCoV-19/South Africa/KRISP-K002270/2020|EPI ISL 515652|B.1.1.206|South Africa|2020-07-20	0.0003491231	Africa
Africa|hCoV-19/Gambia/NPHL-2497/2020|EPI ISL 561262|B.1.1.242|Gambia|2020-07-21	Africa|hCoV-19/South Africa/KRISP-K002270/2020|EPI ISL 515652|B.1.1.206|South Africa|2020-07-20	0.0003490658	Africa
Africa|hCoV-19/Gambia/NPHL-2504/2020|EPI ISL 561264|B.1.5.12|Gambia|2020-07-23	Africa|hCoV-19/South Africa/KRISP-K002270/2020|EPI ISL 515652|B.1.1.206|South Africa|2020-07-20	0.0005828926	Africa
Africa|hCoV-19/Gambia/NPHL-2514/2020|EPI ISL 561265|B.1.5.12|Gambia|2020-07-21	Africa|hCoV-19/South Africa/KRISP-K002270/2020|EPI ISL 515652|B.1.1.206|South Africa|2020-07-20	0.0005185243	Africa
Africa|hCoV-19/Gambia/NPHL-2521/2020|EPI ISL 561266|B.1.5.12|Gambia|2020-07-23	Africa|hCoV-19/South Africa/KRISP-K002270/2020|EPI ISL 515652|B.1.1.206|South Africa|2020-07-20	0.0005185030	Africa
Africa|hCoV-19/Gambia/NPHL-2522/2020|EPI ISL 561267|B.1.1.293|Gambia|2020-07-22	Africa|hCoV-19/South Africa/KRISP-K002270/2020|EPI ISL 515652|B.1.1.206|South Africa|2020-07-20	0.0003458932	Africa
Africa|hCoV-19/Gambia/NPHL-2524/2020|EPI ISL 561268|B.1.1|Gambia|2020-07-24	Africa|hCoV-19/South Africa/KRISP-K002270/2020|EPI ISL 515652|B.1.1.206|South Africa|2020-07-20	0.0003369635	Africa
Africa|hCoV-19/Gambia/NPHL-2529/2020|EPI ISL 561269|B.1.1.293|Gambia|2020-07-21	Africa|hCoV-19/South Africa/KRISP-K002270/2020|EPI ISL 515652|B.1.1.206|South Africa|2020-07-20	0.0003110114	Africa
Africa|hCoV-19/Gambia/NPHL-253/2020|EPI ISL 561270|B.1.1.293|Gambia|2020	Africa|hCoV-19/South Africa/KRISP-K002270/2020|EPI ISL 515652|B.1.1.206|South Africa|2020-07-20	0.0003369374	Africa
Africa|hCoV-19/Gambia/NPHL-2537/2020|EPI ISL 561271|B.1.1|Gambia|2020	Africa|hCoV-19/South Africa/KRISP-K002270/2020|EPI ISL 515652|B.1.1.206|South Africa|2020-07-20	0.0004107059	Africa
Africa|hCoV-19/Gambia/NPHL-2538/2020|EPI ISL 561272|B.1.5.12|Gambia|2020-07-21	Africa|hCoV-19/South Africa/KRISP-K002270/2020|EPI ISL 515652|B.1.1.206|South Africa|2020-07-20	0.0004839144	Africa
Africa|hCoV-19/Gambia/NPHL-2550/2020|EPI ISL 561274|B.1.292|Gambia|2020-07-21	Africa|hCoV-19/South Africa/KRISP-K002270/2020|EPI ISL 515652|B.1.1.206|South Africa|2020-07-20	0.0004147650	Africa
Africa|hCoV-19/Gambia/NPHL-2554/2020|EPI ISL 561275|B.1.5.12|Gambia|2020	Africa|hCoV-19/South Africa/KRISP-K002270/2020|EPI ISL 515652|B.1.1.206|South Africa|2020-07-20	0.0004147851	Africa
Africa|hCoV-19/Gambia/NPHL-2555/2020|EPI ISL 561276|B.1.1|Gambia|2020-07-21	Africa|hCoV-19/South Africa/KRISP-K002270/2020|EPI ISL 515652|B.1.1.206|South Africa|2020-07-20	0.0003491778	Africa
Africa|hCoV-19/Gambia/NPHL-256/2020|EPI ISL 561277|B.1.1.293|Gambia|2020	Africa|hCoV-19/South Africa/KRISP-K002270/2020|EPI ISL 515652|B.1.1.206|South Africa|2020-07-20	0.0002358521	Africa
Africa|hCoV-19/Gambia/NPHL-2560/2020|EPI ISL 561278|B.1.1|Gambia|2020	Africa|hCoV-19/South Africa/KRISP-K002270/2020|EPI ISL 515652|B.1.1.206|South Africa|2020-07-20	0.0003801579	Africa
Africa|hCoV-19/Gambia/NPHL-2567/2020|EPI ISL 561279|B.1|Gambia|2020	Africa|hCoV-19/South Africa/KRISP-K002270/2020|EPI ISL 515652|B.1.1.206|South Africa|2020-07-20	0.0006404959	Africa
Africa|hCoV-19/Gambia/NPHL-2573/2020|EPI ISL 561280|B.1.1.293|Gambia|2020	Africa|hCoV-19/South Africa/KRISP-K002270/2020|EPI ISL 515652|B.1.1.206|South Africa|2020-07-20	0.0003110544	Africa
Africa|hCoV-19/Gambia/NPHL-2586/2020|EPI ISL 561281|B.1.5.12|Gambia|2020-07-23	Africa|hCoV-19/South Africa/KRISP-K002270/2020|EPI ISL 515652|B.1.1.206|South Africa|2020-07-20	0.0004189111	Africa
Africa|hCoV-19/Gambia/NPHL-2588/2020|EPI ISL 561282|B.1.1|Gambia|2020	Africa|hCoV-19/South Africa/KRISP-K002270/2020|EPI ISL 515652|B.1.1.206|South Africa|2020-07-20	0.0004043589	Africa
Africa|hCoV-19/Gambia/NPHL-2615/2020|EPI ISL 561283|B.1.1.293|Gambia|2020-08-18	Africa|hCoV-19/South Africa/KRISP-K002270/2020|EPI ISL 515652|B.1.1.206|South Africa|2020-07-20	0.0003369374	Africa
Africa|hCoV-19/Gambia/NPHL-2626/2020|EPI ISL 561284|B.1.1.293|Gambia|2020	Africa|hCoV-19/South Africa/KRISP-K002270/2020|EPI ISL 515652|B.1.1.206|South Africa|2020-07-20	0.0003369862	Africa
Africa|hCoV-19/Gambia/NPHL-2640/2020|EPI ISL 561285|B.1.5.12|Gambia|2020-06-17	Africa|hCoV-19/South Africa/KRISP-K002270/2020|EPI ISL 515652|B.1.1.206|South Africa|2020-07-20	0.0004043780	Africa
Africa|hCoV-19/Gambia/NPHL-266/2020|EPI ISL 561286|B.1.5.12|Gambia|2020	Africa|hCoV-19/South Africa/KRISP-K002270/2020|EPI ISL 515652|B.1.1.206|South Africa|2020-07-20	0.0004839410	Africa
Africa|hCoV-19/Gambia/NPHL-2706/2020|EPI ISL 561287|B.1.292|Gambia|2020	Africa|hCoV-19/South Africa/KRISP-K002270/2020|EPI ISL 515652|B.1.1.206|South Africa|2020-07-20	0.0004717823	Africa
Africa|hCoV-19/Gambia/NPHL-2712/2020|EPI ISL 561288|B.1.5.12|Gambia|2020-08-03	Africa|hCoV-19/South Africa/KRISP-K002270/2020|EPI ISL 515652|B.1.1.206|South Africa|2020-07-20	0.0005055492	Africa
Africa|hCoV-19/Gambia/NPHL-2727/2020|EPI ISL 561289|B.1.5.12|Gambia|2020-08-04	Africa|hCoV-19/South Africa/KRISP-K002270/2020|EPI ISL 515652|B.1.1.206|South Africa|2020-07-20	0.0005055272	Africa
Africa|hCoV-19/Gambia/NPHL-2729/2020|EPI ISL 561290|B.1.1|Gambia|2020-07-23	Africa|hCoV-19/South Africa/KRISP-K002270/2020|EPI ISL 515652|B.1.1.206|South Africa|2020-07-20	0.0003706548	Africa
Africa|hCoV-19/Gambia/NPHL-2736/2020|EPI ISL 561291|B.1.1.242|Gambia|2020-07-25	Africa|hCoV-19/South Africa/KRISP-K002270/2020|EPI ISL 515652|B.1.1.206|South Africa|2020-07-20	0.0004043508	Africa
Africa|hCoV-19/Gambia/NPHL-2759/2020|EPI ISL 561292|B.1.5.12|Gambia|2020-08-07	Africa|hCoV-19/South Africa/KRISP-K002270/2020|EPI ISL 515652|B.1.1.206|South Africa|2020-07-20	0.0004718570	Africa
Africa|hCoV-19/Gambia/NPHL-2762/2020|EPI ISL 561293|B.1.5.12|Gambia|2020-07-25	Africa|hCoV-19/South Africa/KRISP-K002270/2020|EPI ISL 515652|B.1.1.206|South Africa|2020-07-20	0.0005392507	Africa
Africa|hCoV-19/Gambia/NPHL-2767/2020|EPI ISL 561294|B.1.1.293|Gambia|2020-07-25	Africa|hCoV-19/South Africa/KRISP-K002270/2020|EPI ISL 515652|B.1.1.206|South Africa|2020-07-20	0.0003706474	Africa
Africa|hCoV-19/Gambia/NPHL-2768/2020|EPI ISL 561295|B.1.1.293|Gambia|2020-07-27	Africa|hCoV-19/South Africa/KRISP-K002270/2020|EPI ISL 515652|B.1.1.206|South Africa|2020-07-20	0.0003032375	Africa
Africa|hCoV-19/Gambia/NPHL-277/2020|EPI ISL 561296|B.1.5.12|Gambia|2020	Africa|hCoV-19/South Africa/KRISP-K002270/2020|EPI ISL 515652|B.1.1.206|South Africa|2020-07-20	0.0005055391	Africa
Africa|hCoV-19/Gambia/NPHL-2785/2020|EPI ISL 561297|B.1.1.242|Gambia|2020-07-27	Africa|hCoV-19/South Africa/KRISP-K002270/2020|EPI ISL 515652|B.1.1.206|South Africa|2020-07-20	0.0003369420	Africa
Africa|hCoV-19/Gambia/NPHL-2790/2020|EPI ISL 561298|B.1.1.293|Gambia|2020	Africa|hCoV-19/South Africa/KRISP-K002270/2020|EPI ISL 515652|B.1.1.206|South Africa|2020-07-20	0.0003706548	Africa
Africa|hCoV-19/Gambia/NPHL-2825/2020|EPI ISL 561299|B.1.5.12|Gambia|2020	Africa|hCoV-19/South Africa/KRISP-K002270/2020|EPI ISL 515652|B.1.1.206|South Africa|2020-07-20	0.0005054812	Africa
Africa|hCoV-19/Gambia/NPHL-287/2020|EPI ISL 561300|B.1.1.293|Gambia|2020	Africa|hCoV-19/South Africa/KRISP-K002270/2020|EPI ISL 515652|B.1.1.206|South Africa|2020-07-20	0.0003369555	Africa
Africa|hCoV-19/Gambia/NPHL-2889/2020|EPI ISL 561301|B.1.5.12|Gambia|2020	Africa|hCoV-19/South Africa/KRISP-K002270/2020|EPI ISL 515652|B.1.1.206|South Africa|2020-07-20	0.0005489246	Africa
Africa|hCoV-19/Gambia/NPHL-2892/2020|EPI ISL 561302|B.1.5.12|Gambia|2020-09-07	Africa|hCoV-19/South Africa/KRISP-K002270/2020|EPI ISL 515652|B.1.1.206|South Africa|2020-07-20	0.0005489246	Africa
Africa|hCoV-19/Gambia/NPHL-290/2020|EPI ISL 561303|B.1.1.293|Gambia|2020	Africa|hCoV-19/South Africa/KRISP-K002270/2020|EPI ISL 515652|B.1.1.206|South Africa|2020-07-20	0.0003032375	Africa
Africa|hCoV-19/Gambia/NPHL-2909/2020|EPI ISL 561304|B.1.1.293|Gambia|2020-07-26	Africa|hCoV-19/South Africa/KRISP-K002270/2020|EPI ISL 515652|B.1.1.206|South Africa|2020-07-20	0.0003369521	Africa
Africa|hCoV-19/Gambia/NPHL-2984/2020|EPI ISL 561307|B.1.1.293|Gambia|2020	Africa|hCoV-19/South Africa/KRISP-K002270/2020|EPI ISL 515652|B.1.1.206|South Africa|2020-07-20	0.0003706710	Africa
Africa|hCoV-19/Gambia/NPHL-299/2020|EPI ISL 561308|B.1.1.293|Gambia|2020	Africa|hCoV-19/South Africa/KRISP-K002270/2020|EPI ISL 515652|B.1.1.206|South Africa|2020-07-20	0.0003369441	Africa
Africa|hCoV-19/Gambia/NPHL-3047/2020|EPI ISL 561309|B.1.5.12|Gambia|2020-07-28	Africa|hCoV-19/South Africa/KRISP-K002270/2020|EPI ISL 515652|B.1.1.206|South Africa|2020-07-20	0.0005444426	Africa
Africa|hCoV-19/Gambia/NPHL-3055/2020|EPI ISL 561310|B.1.5.12|Gambia|2020-07-17	Africa|hCoV-19/South Africa/KRISP-K002270/2020|EPI ISL 515652|B.1.1.206|South Africa|2020-07-20	0.0005392506	Africa
Africa|hCoV-19/Gambia/NPHL-3062/2020|EPI ISL 561311|B.1.5.12|Gambia|2020	Africa|hCoV-19/South Africa/KRISP-K002270/2020|EPI ISL 515652|B.1.1.206|South Africa|2020-07-20	0.0005444426	Africa
Africa|hCoV-19/Gambia/NPHL-3079/2020|EPI ISL 561312|B.1.5.12|Gambia|2020-07-27	Africa|hCoV-19/South Africa/KRISP-K002270/2020|EPI ISL 515652|B.1.1.206|South Africa|2020-07-20	0.0005489246	Africa
Africa|hCoV-19/Gambia/NPHL-3206/2020|EPI ISL 561313|B.1.1.293|Gambia|2020	Africa|hCoV-19/South Africa/KRISP-K002270/2020|EPI ISL 515652|B.1.1.206|South Africa|2020-07-20	0.0004043684	Africa
Africa|hCoV-19/Gambia/NPHL-3254/2020|EPI ISL 561315|B.1.5.12|Gambia|2020-07-28	Africa|hCoV-19/South Africa/KRISP-K002270/2020|EPI ISL 515652|B.1.1.206|South Africa|2020-07-20	0.0005436473	Africa
Africa|hCoV-19/Gambia/NPHL-3281/2020|EPI ISL 561316|B.1.1|Gambia|2020-07-28	Africa|hCoV-19/South Africa/KRISP-K002270/2020|EPI ISL 515652|B.1.1.206|South Africa|2020-07-20	0.0004538009	Africa
Africa|hCoV-19/Gambia/NPHL-483B/2020|EPI ISL 561318|B.1.1|Gambia|2020	Africa|hCoV-19/South Africa/KRISP-K002270/2020|EPI ISL 515652|B.1.1.206|South Africa|2020-07-20	0.0004539880	Africa
Africa|hCoV-19/Gambia/NPHL-704/2020|EPI ISL 561320|B.1.1.293|Gambia|2020	Africa|hCoV-19/South Africa/KRISP-K002270/2020|EPI ISL 515652|B.1.1.206|South Africa|2020-07-20	0.0005185520	Africa
Africa|hCoV-19/Gambia/NPHL-737/2020|EPI ISL 561323|B.1.1.293|Gambia|2020	Africa|hCoV-19/South Africa/KRISP-K002270/2020|EPI ISL 515652|B.1.1.206|South Africa|2020-07-20	0.0002764421	Africa
Africa|hCoV-19/Gambia/NPHL-748/2020|EPI ISL 561324|B.1.1|Gambia|2020	Africa|hCoV-19/South Africa/KRISP-K002270/2020|EPI ISL 515652|B.1.1.206|South Africa|2020-07-20	0.0003369634	Africa
Africa|hCoV-19/Gambia/NPHL-758/2020|EPI ISL 561326|B.1.1.293|Gambia|2020	Africa|hCoV-19/South Africa/KRISP-K002270/2020|EPI ISL 515652|B.1.1.206|South Africa|2020-07-20	0.0002762131	Africa
Africa|hCoV-19/Gambia/NPHL-760/2020|EPI ISL 561327|B.1.5|Gambia|2020	Africa|hCoV-19/South Africa/KRISP-K002270/2020|EPI ISL 515652|B.1.1.206|South Africa|2020-07-20	0.0002036711	Africa
Africa|hCoV-19/Gambia/NPHL-790/2020|EPI ISL 561329|B.1.5|Gambia|2020	Africa|hCoV-19/South Africa/KRISP-K002270/2020|EPI ISL 515652|B.1.1.206|South Africa|2020-07-20	0.0001711145	Africa
Africa|hCoV-19/Gambia/NPHL-923/2020|EPI ISL 561330|B.1.5.12|Gambia|2020	Africa|hCoV-19/South Africa/KRISP-K002270/2020|EPI ISL 515652|B.1.1.206|South Africa|2020-07-20	0.0004380954	Africa
Africa|hCoV-19/Gambia/NPHL-930/2020|EPI ISL 561331|B.1.5|Gambia|2020	Africa|hCoV-19/South Africa/KRISP-K002270/2020|EPI ISL 515652|B.1.1.206|South Africa|2020-07-20	0.0002053437	Africa
Africa|hCoV-19/Gambia/NPHL-941/2020|EPI ISL 561332|B.1.5.12|Gambia|2020	Africa|hCoV-19/South Africa/KRISP-K002270/2020|EPI ISL 515652|B.1.1.206|South Africa|2020-07-20	0.0004717935	Africa
Africa|hCoV-19/Gambia/NPHL-956/2020|EPI ISL 561334|B.1.5.12|Gambia|2020	Africa|hCoV-19/South Africa/KRISP-K002270/2020|EPI ISL 515652|B.1.1.206|South Africa|2020-07-20	0.0004792111	Africa
Africa|hCoV-19/Ghana/1651 S3/2020|EPI ISL 422387|A.11|Ghana|2020-03-25	Africa|hCoV-19/South Africa/KRISP-K002270/2020|EPI ISL 515652|B.1.1.206|South Africa|2020-07-20	0.0006310757	Africa
Africa|hCoV-19/Ghana/1659 S14/2020|EPI ISL 422405|B.1.220|Ghana|2020-03-25	Africa|hCoV-19/South Africa/KRISP-K002270/2020|EPI ISL 515652|B.1.1.206|South Africa|2020-07-20	0.0003511525	Africa
Africa|hCoV-19/Ghana/2230 S4/2020|EPI ISL 422390|B.40|Ghana|2020-03-25	Africa|hCoV-19/South Africa/KRISP-K002270/2020|EPI ISL 515652|B.1.1.206|South Africa|2020-07-20	0.0005456435	Africa
Africa|hCoV-19/Ghana/2333 S5/2020|EPI ISL 422394|B.1.3|Ghana|2020-03-27	Africa|hCoV-19/South Africa/KRISP-K002270/2020|EPI ISL 515652|B.1.1.206|South Africa|2020-07-20	0.0004466631	Africa
Africa|hCoV-19/Ghana/2573 S27/2020|EPI ISL 515082|A|Ghana|2020-03-29	Africa|hCoV-19/South Africa/KRISP-K002270/2020|EPI ISL 515652|B.1.1.206|South Africa|2020-07-20	0.0007462654	Africa
Africa|hCoV-19/Ghana/2666 S32/2020|EPI ISL 515083|A|Ghana|2020-03-27	Africa|hCoV-19/South Africa/KRISP-K002270/2020|EPI ISL 515652|B.1.1.206|South Africa|2020-07-20	0.0001718023	Africa
Africa|hCoV-19/Ghana/2709 S25/2020|EPI ISL 515084|B.1|Ghana|2020-03-28	Africa|hCoV-19/South Africa/KRISP-K002270/2020|EPI ISL 515652|B.1.1.206|South Africa|2020-07-20	0.0004722802	Africa
Africa|hCoV-19/Ghana/2828 S6/2020|EPI ISL 422397|A.11|Ghana|2020-03-29	Africa|hCoV-19/South Africa/KRISP-K002270/2020|EPI ISL 515652|B.1.1.206|South Africa|2020-07-20	0.0007517290	Africa
Africa|hCoV-19/Ghana/2852 S30/2020|EPI ISL 515085|B.6|Ghana|2020-03-28	Africa|hCoV-19/South Africa/KRISP-K002270/2020|EPI ISL 515652|B.1.1.206|South Africa|2020-07-20	0.0001714371	Africa
Africa|hCoV-19/Ghana/2914 S8/2020|EPI ISL 422399|B.1.1|Ghana|2020-03-30	Africa|hCoV-19/South Africa/KRISP-K002270/2020|EPI ISL 515652|B.1.1.206|South Africa|2020-07-20	0.0002085942	Africa
Africa|hCoV-19/Ghana/34927 S20/2020|EPI ISL 515086|A.11|Ghana|2020-05-23	Africa|hCoV-19/South Africa/KRISP-K002270/2020|EPI ISL 515652|B.1.1.206|South Africa|2020-07-20	0.0006466840	Africa
Africa|hCoV-19/Ghana/34928 S21/2020|EPI ISL 515087|A.11|Ghana|2020-05-23	Africa|hCoV-19/South Africa/KRISP-K002270/2020|EPI ISL 515652|B.1.1.206|South Africa|2020-07-20	0.0007513030	Africa
Africa|hCoV-19/Ghana/34980 S22/2020|EPI ISL 515088|B.1.1|Ghana|2020-05-23	Africa|hCoV-19/South Africa/KRISP-K002270/2020|EPI ISL 515652|B.1.1.206|South Africa|2020-07-20	0.0002084514	Africa
Africa|hCoV-19/Ghana/34983 S40/2020|EPI ISL 515089|B.1.1|Ghana|2020-05-23	Africa|hCoV-19/South Africa/KRISP-K002270/2020|EPI ISL 515652|B.1.1.206|South Africa|2020-07-20	0.0002737158	Africa
Africa|hCoV-19/Ghana/35012 S17/2020|EPI ISL 515090|B.1.1|Ghana|2020-05-23	Africa|hCoV-19/South Africa/KRISP-K002270/2020|EPI ISL 515652|B.1.1.206|South Africa|2020-07-20	0.0002695480	Africa
Africa|hCoV-19/Ghana/35019 S18/2020|EPI ISL 515091|B.1.1|Ghana|2020-05-23	Africa|hCoV-19/South Africa/KRISP-K002270/2020|EPI ISL 515652|B.1.1.206|South Africa|2020-07-20	0.0001723529	Africa
Africa|hCoV-19/Ghana/35183 S24/2020|EPI ISL 515092|A|Ghana|2020-05-24	Africa|hCoV-19/South Africa/KRISP-K002270/2020|EPI ISL 515652|B.1.1.206|South Africa|2020-07-20	0.0001743297	Africa
Africa|hCoV-19/Ghana/35280 S41/2020|EPI ISL 515093|A|Ghana|2020-05-24	Africa|hCoV-19/South Africa/KRISP-K002270/2020|EPI ISL 515652|B.1.1.206|South Africa|2020-07-20	0.0006563941	Africa
Africa|hCoV-19/Ghana/35394 S49/2020|EPI ISL 515094|B.1.1.307|Ghana|2020-05-24	Africa|hCoV-19/South Africa/KRISP-K002270/2020|EPI ISL 515652|B.1.1.206|South Africa|2020-07-20	0.0002072800	Africa
Africa|hCoV-19/Ghana/35466 S19/2020|EPI ISL 515095|B.1.1|Ghana|2020-05-24	Africa|hCoV-19/South Africa/KRISP-K002270/2020|EPI ISL 515652|B.1.1.206|South Africa|2020-07-20	0.0002394202	Africa
Africa|hCoV-19/Ghana/35563 S37/2020|EPI ISL 515096|A.11|Ghana|2020-05-24	Africa|hCoV-19/South Africa/KRISP-K002270/2020|EPI ISL 515652|B.1.1.206|South Africa|2020-07-20	0.0007752933	Africa
Africa|hCoV-19/Ghana/36523 S23/2020|EPI ISL 515097|A|Ghana|2020-05-27	Africa|hCoV-19/South Africa/KRISP-K002270/2020|EPI ISL 515652|B.1.1.206|South Africa|2020-07-20	0.0003089768	Africa
Africa|hCoV-19/Ghana/81216 S36/2020|EPI ISL 515098|A|Ghana|2020-05-20	Africa|hCoV-19/South Africa/KRISP-K002270/2020|EPI ISL 515652|B.1.1.206|South Africa|2020-07-20	0.0007457923	Africa
Africa|hCoV-19/Ghana/81219 S34/2020|EPI ISL 515099|B.1.1|Ghana|2020-05-20	Africa|hCoV-19/South Africa/KRISP-K002270/2020|EPI ISL 515652|B.1.1.206|South Africa|2020-07-20	0.0001711028	Africa
Africa|hCoV-19/Ghana/82879 S48/2020|EPI ISL 515100|B.1|Ghana|2020-05-20	Africa|hCoV-19/South Africa/KRISP-K002270/2020|EPI ISL 515652|B.1.1.206|South Africa|2020-07-20	0.0004748010	Africa
Africa|hCoV-19/Ghana/83637 S29/2020|EPI ISL 515101|B.1.1|Ghana|2020-05-22	Africa|hCoV-19/South Africa/KRISP-K002270/2020|EPI ISL 515652|B.1.1.206|South Africa|2020-07-20	0.0002030400	Africa
Africa|hCoV-19/Ghana/84049 S31/2020|EPI ISL 515102|B.1|Ghana|2020-05-25	Africa|hCoV-19/South Africa/KRISP-K002270/2020|EPI ISL 515652|B.1.1.206|South Africa|2020-07-20	0.0005066914	Africa
Africa|hCoV-19/Ghana/84162 S45/2020|EPI ISL 515103|A|Ghana|2020-04-25	Africa|hCoV-19/South Africa/KRISP-K002270/2020|EPI ISL 515652|B.1.1.206|South Africa|2020-07-20	0.0006218490	Africa
Africa|hCoV-19/Ghana/84182 S43/2020|EPI ISL 515104|B.1.1|Ghana|2020-05-25	Africa|hCoV-19/South Africa/KRISP-K002270/2020|EPI ISL 515652|B.1.1.206|South Africa|2020-07-20	0.0003421457	Africa
Africa|hCoV-19/Ghana/84210 S44/2020|EPI ISL 515105|A|Ghana|2020-05-24	Africa|hCoV-19/South Africa/KRISP-K002270/2020|EPI ISL 515652|B.1.1.206|South Africa|2020-07-20	0.0006811047	Africa
Africa|hCoV-19/Ghana/84218 S47/2020|EPI ISL 515106|A|Ghana|2020-05-25	Africa|hCoV-19/South Africa/KRISP-K002270/2020|EPI ISL 515652|B.1.1.206|South Africa|2020-07-20	0.0007607501	Africa
Africa|hCoV-19/Ghana/84260 S28/2020|EPI ISL 515107|A|Ghana|2020-05-25	Africa|hCoV-19/South Africa/KRISP-K002270/2020|EPI ISL 515652|B.1.1.206|South Africa|2020-07-20	0.0006463034	Africa
Africa|hCoV-19/Ghana/84279 S42/2020|EPI ISL 515108|B.1|Ghana|2020-05-25	Africa|hCoV-19/South Africa/KRISP-K002270/2020|EPI ISL 515652|B.1.1.206|South Africa|2020-07-20	0.0005100331	Africa
Africa|hCoV-19/Ghana/84301 S35/2020|EPI ISL 515109|A.11|Ghana|2020-05-24	Africa|hCoV-19/South Africa/KRISP-K002270/2020|EPI ISL 515652|B.1.1.206|South Africa|2020-07-20	0.0006334585	Africa
Africa|hCoV-19/Ghana/84430 S51/2020|EPI ISL 515110|B.1.1.307|Ghana|2020-05-25	Africa|hCoV-19/South Africa/KRISP-K002270/2020|EPI ISL 515652|B.1.1.206|South Africa|2020-07-20	0.0002035055	Africa
Africa|hCoV-19/Ghana/84438 S50/2020|EPI ISL 515111|A|Ghana|2020-05-24	Africa|hCoV-19/South Africa/KRISP-K002270/2020|EPI ISL 515652|B.1.1.206|South Africa|2020-07-20	0.0006438948	Africa
Africa|hCoV-19/Ghana/84484 S16/2020|EPI ISL 515112|B.1.1|Ghana|2020-05-25	Africa|hCoV-19/South Africa/KRISP-K002270/2020|EPI ISL 515652|B.1.1.206|South Africa|2020-07-20	0.0002764803	Africa
Africa|hCoV-19/Ghana/KATH23/2020|EPI ISL 515181|A.11|Ghana|2020-03-22	Africa|hCoV-19/South Africa/KRISP-K002270/2020|EPI ISL 515652|B.1.1.206|South Africa|2020-07-20	0.0006067306	Africa
Africa|hCoV-19/Ghana/TTH10/2020|EPI ISL 515182|A|Ghana|2020-03-27	Africa|hCoV-19/South Africa/KRISP-K002270/2020|EPI ISL 515652|B.1.1.206|South Africa|2020-07-20	0.0005729540	Africa
Africa|hCoV-19/Ghana/TTH11/2020|EPI ISL 515183|A|Ghana|2020-03-27	Africa|hCoV-19/South Africa/KRISP-K002270/2020|EPI ISL 515652|B.1.1.206|South Africa|2020-07-20	0.0005748522	Africa
Africa|hCoV-19/Ghana/TTH6/2020|EPI ISL 515248|A|Ghana|2020-03-27	Africa|hCoV-19/South Africa/KRISP-K002270/2020|EPI ISL 515652|B.1.1.206|South Africa|2020-07-20	0.0006016892	Africa
Africa|hCoV-19/Kenya/C1092/2020|EPI ISL 457849|B.1.5|Kenya|2020-04-18	Africa|hCoV-19/South Africa/KRISP-K002270/2020|EPI ISL 515652|B.1.1.206|South Africa|2020-07-20	0.0003157117	Africa
Africa|hCoV-19/Kenya/C1102/2020|EPI ISL 568708|B.1.5|Kenya|2020-04-19	Africa|hCoV-19/South Africa/KRISP-K002270/2020|EPI ISL 515652|B.1.1.206|South Africa|2020-07-20	0.0004123051	Africa
Africa|hCoV-19/Kenya/C1162/2020|EPI ISL 457850|B.1.5|Kenya|2020-04-19	Africa|hCoV-19/South Africa/KRISP-K002270/2020|EPI ISL 515652|B.1.1.206|South Africa|2020-07-20	0.0002776740	Africa
Africa|hCoV-19/Kenya/C1216/2020|EPI ISL 457854|B.1.5|Kenya|2020-04-19	Africa|hCoV-19/South Africa/KRISP-K002270/2020|EPI ISL 515652|B.1.1.206|South Africa|2020-07-20	0.0003032652	Africa
Africa|hCoV-19/Kenya/C1292/2020|EPI ISL 457856|B|Kenya|2020-04-20	Africa|hCoV-19/South Africa/KRISP-K002270/2020|EPI ISL 515652|B.1.1.206|South Africa|2020-07-20	0.0003093334	Africa
Africa|hCoV-19/Kenya/C1357/2020|EPI ISL 457858|B.1.5|Kenya|2020-04-20	Africa|hCoV-19/South Africa/KRISP-K002270/2020|EPI ISL 515652|B.1.1.206|South Africa|2020-07-20	0.0002817511	Africa
Africa|hCoV-19/Kenya/C1422/2020|EPI ISL 457861|B.1|Kenya|2020-04-20	Africa|hCoV-19/South Africa/KRISP-K002270/2020|EPI ISL 515652|B.1.1.206|South Africa|2020-07-20	0.0003184458	Africa
Africa|hCoV-19/Kenya/C1499/2020|EPI ISL 457863|B.1.5|Kenya|2020-04-20	Africa|hCoV-19/South Africa/KRISP-K002270/2020|EPI ISL 515652|B.1.1.206|South Africa|2020-07-20	0.0003093057	Africa
Africa|hCoV-19/Kenya/C1646/2020|EPI ISL 457865|B.1.5|Kenya|2020-04-21	Africa|hCoV-19/South Africa/KRISP-K002270/2020|EPI ISL 515652|B.1.1.206|South Africa|2020-07-20	0.0002842535	Africa
Africa|hCoV-19/Kenya/C1739/2020|EPI ISL 457866|B|Kenya|2020-04-22	Africa|hCoV-19/South Africa/KRISP-K002270/2020|EPI ISL 515652|B.1.1.206|South Africa|2020-07-20	0.0003175213	Africa
Africa|hCoV-19/Kenya/C1751/2020|EPI ISL 457867|B.1.5|Kenya|2020-04-22	Africa|hCoV-19/South Africa/KRISP-K002270/2020|EPI ISL 515652|B.1.1.206|South Africa|2020-07-20	0.0002695453	Africa
Africa|hCoV-19/Kenya/C21582/2020|EPI ISL 568872|B.1|Kenya|2020-06-22	Africa|hCoV-19/South Africa/KRISP-K002270/2020|EPI ISL 515652|B.1.1.206|South Africa|2020-07-20	0.0005392507	Africa
Africa|hCoV-19/Kenya/C22/2020|EPI ISL 457845|B.1.5|Kenya|2020-03-17	Africa|hCoV-19/South Africa/KRISP-K002270/2020|EPI ISL 515652|B.1.1.206|South Africa|2020-07-20	0.0002813154	Africa
Africa|hCoV-19/Kenya/C2439/2020|EPI ISL 457877|B.1.5|Kenya|2020-04-24	Africa|hCoV-19/South Africa/KRISP-K002270/2020|EPI ISL 515652|B.1.1.206|South Africa|2020-07-20	0.0003403819	Africa
Africa|hCoV-19/Kenya/C2449/2020|EPI ISL 457878|B.1.5|Kenya|2020-04-24	Africa|hCoV-19/South Africa/KRISP-K002270/2020|EPI ISL 515652|B.1.1.206|South Africa|2020-07-20	0.0003136414	Africa
Africa|hCoV-19/Kenya/C2469/2020|EPI ISL 457879|B.1.5|Kenya|2020-04-24	Africa|hCoV-19/South Africa/KRISP-K002270/2020|EPI ISL 515652|B.1.1.206|South Africa|2020-07-20	0.0002735539	Africa
Africa|hCoV-19/Kenya/C253/2020|EPI ISL 457868|B.1|Kenya|2020-04-03	Africa|hCoV-19/South Africa/KRISP-K002270/2020|EPI ISL 515652|B.1.1.206|South Africa|2020-07-20	0.0003032580	Africa
Africa|hCoV-19/Kenya/C256/2020|EPI ISL 568697|B.1.5|Kenya|2020-04-04	Africa|hCoV-19/South Africa/KRISP-K002270/2020|EPI ISL 515652|B.1.1.206|South Africa|2020-07-20	0.0003501163	Africa
Africa|hCoV-19/Kenya/C2582/2020|EPI ISL 457883|B.1.5|Kenya|2020-04-25	Africa|hCoV-19/South Africa/KRISP-K002270/2020|EPI ISL 515652|B.1.1.206|South Africa|2020-07-20	0.0003468903	Africa
Africa|hCoV-19/Kenya/C2685/2020|EPI ISL 457884|B.1.5|Kenya|2020-04-25	Africa|hCoV-19/South Africa/KRISP-K002270/2020|EPI ISL 515652|B.1.1.206|South Africa|2020-07-20	0.0003375628	Africa
Africa|hCoV-19/Kenya/C2777/2020|EPI ISL 457887|B.1|Kenya|2020-04-26	Africa|hCoV-19/South Africa/KRISP-K002270/2020|EPI ISL 515652|B.1.1.206|South Africa|2020-07-20	0.0002850230	Africa
Africa|hCoV-19/Kenya/C2826/2020|EPI ISL 457891|B.1.5|Kenya|2020-04-27	Africa|hCoV-19/South Africa/KRISP-K002270/2020|EPI ISL 515652|B.1.1.206|South Africa|2020-07-20	0.0002722694	Africa
Africa|hCoV-19/Kenya/C2847/2020|EPI ISL 457892|B.1.5|Kenya|2020-04-27	Africa|hCoV-19/South Africa/KRISP-K002270/2020|EPI ISL 515652|B.1.1.206|South Africa|2020-07-20	0.0002817809	Africa
Africa|hCoV-19/Kenya/C293/2020|EPI ISL 457871|A|Kenya|2020-04-04	Africa|hCoV-19/South Africa/KRISP-K002270/2020|EPI ISL 515652|B.1.1.206|South Africa|2020-07-20	0.0005940935	Africa
Africa|hCoV-19/Kenya/C310/2020|EPI ISL 457874|B.4|Kenya|2020-04-04	Africa|hCoV-19/South Africa/KRISP-K002270/2020|EPI ISL 515652|B.1.1.206|South Africa|2020-07-20	0.0007560059	Africa
Africa|hCoV-19/Kenya/C3129/2020|EPI ISL 457897|B.1.5|Kenya|2020-04-28	Africa|hCoV-19/South Africa/KRISP-K002270/2020|EPI ISL 515652|B.1.1.206|South Africa|2020-07-20	0.0003048642	Africa
Africa|hCoV-19/Kenya/C314/2020|EPI ISL 457875|A|Kenya|2020-04-04	Africa|hCoV-19/South Africa/KRISP-K002270/2020|EPI ISL 515652|B.1.1.206|South Africa|2020-07-20	0.0006404014	Africa
Africa|hCoV-19/Kenya/C316/2020|EPI ISL 457876|B.4|Kenya|2020-04-04	Africa|hCoV-19/South Africa/KRISP-K002270/2020|EPI ISL 515652|B.1.1.206|South Africa|2020-07-20	0.0007629869	Africa
Africa|hCoV-19/Kenya/C3194/2020|EPI ISL 457901|B.1.5|Kenya|2020-04-28	Africa|hCoV-19/South Africa/KRISP-K002270/2020|EPI ISL 515652|B.1.1.206|South Africa|2020-07-20	0.0003468817	Africa
Africa|hCoV-19/Kenya/C3205/2020|EPI ISL 457902|B.1.5|Kenya|2020-04-28	Africa|hCoV-19/South Africa/KRISP-K002270/2020|EPI ISL 515652|B.1.1.206|South Africa|2020-07-20	0.0002751722	Africa
Africa|hCoV-19/Kenya/C3208/2020|EPI ISL 457903|B.1.5|Kenya|2020-04-28	Africa|hCoV-19/South Africa/KRISP-K002270/2020|EPI ISL 515652|B.1.1.206|South Africa|2020-07-20	0.0002810387	Africa
Africa|hCoV-19/Kenya/C3381/2020|EPI ISL 568714|B.1.5|Kenya|2020-04-30	Africa|hCoV-19/South Africa/KRISP-K002270/2020|EPI ISL 515652|B.1.1.206|South Africa|2020-07-20	0.0003063094	Africa
Africa|hCoV-19/Kenya/C3427/2020|EPI ISL 457906|B.1.5|Kenya|2020-04-29	Africa|hCoV-19/South Africa/KRISP-K002270/2020|EPI ISL 515652|B.1.1.206|South Africa|2020-07-20	0.0003400335	Africa
Africa|hCoV-19/Kenya/C3457/2020|EPI ISL 568715|B.1|Kenya|2020-04-30	Africa|hCoV-19/South Africa/KRISP-K002270/2020|EPI ISL 515652|B.1.1.206|South Africa|2020-07-20	0.0003818825	Africa
Africa|hCoV-19/Kenya/C3739/2020|EPI ISL 568717|B.1.5|Kenya|2020-05-04	Africa|hCoV-19/South Africa/KRISP-K002270/2020|EPI ISL 515652|B.1.1.206|South Africa|2020-07-20	0.0002722695	Africa
Africa|hCoV-19/Kenya/C389/2020|EPI ISL 568698|B.1.5|Kenya|2020-04-07	Africa|hCoV-19/South Africa/KRISP-K002270/2020|EPI ISL 515652|B.1.1.206|South Africa|2020-07-20	0.0002746903	Africa
Africa|hCoV-19/Kenya/C3980/2020|EPI ISL 568719|B.1|Kenya|2020-05-05	Africa|hCoV-19/South Africa/KRISP-K002270/2020|EPI ISL 515652|B.1.1.206|South Africa|2020-07-20	0.0003084263	Africa
Africa|hCoV-19/Kenya/C4083/2020|EPI ISL 568721|B.1.5|Kenya|2020-05-05	Africa|hCoV-19/South Africa/KRISP-K002270/2020|EPI ISL 515652|B.1.1.206|South Africa|2020-07-20	0.0003517373	Africa
Africa|hCoV-19/Kenya/C4195/2020|EPI ISL 568723|B.1.5|Kenya|2020-06-05	Africa|hCoV-19/South Africa/KRISP-K002270/2020|EPI ISL 515652|B.1.1.206|South Africa|2020-07-20	0.0002722790	Africa
Africa|hCoV-19/Kenya/C4199/2020|EPI ISL 568724|B.1.5|Kenya|2020-05-06	Africa|hCoV-19/South Africa/KRISP-K002270/2020|EPI ISL 515652|B.1.1.206|South Africa|2020-07-20	0.0003437935	Africa
Africa|hCoV-19/Kenya/C4214/2020|EPI ISL 568725|B.1|Kenya|2020-06-05	Africa|hCoV-19/South Africa/KRISP-K002270/2020|EPI ISL 515652|B.1.1.206|South Africa|2020-07-20	0.0003032446	Africa
Africa|hCoV-19/Kenya/C4419/2020|EPI ISL 568727|B.1|Kenya|2020-05-07	Africa|hCoV-19/South Africa/KRISP-K002270/2020|EPI ISL 515652|B.1.1.206|South Africa|2020-07-20	0.0003710061	Africa
Africa|hCoV-19/Kenya/C4420/2020|EPI ISL 568728|B.1.5|Kenya|2020-05-07	Africa|hCoV-19/South Africa/KRISP-K002270/2020|EPI ISL 515652|B.1.1.206|South Africa|2020-07-20	0.0003469657	Africa
Africa|hCoV-19/Kenya/C4585/2020|EPI ISL 568730|B.1.5|Kenya|2020-05-08	Africa|hCoV-19/South Africa/KRISP-K002270/2020|EPI ISL 515652|B.1.1.206|South Africa|2020-07-20	0.0003063226	Africa
Africa|hCoV-19/Kenya/C460/2020|EPI ISL 457910|B.1.5|Kenya|2020-04-08	Africa|hCoV-19/South Africa/KRISP-K002270/2020|EPI ISL 515652|B.1.1.206|South Africa|2020-07-20	0.0002792341	Africa
Africa|hCoV-19/Kenya/C4691/2020|EPI ISL 568733|B.1.5|Kenya|2020-05-09	Africa|hCoV-19/South Africa/KRISP-K002270/2020|EPI ISL 515652|B.1.1.206|South Africa|2020-07-20	0.0002760169	Africa
Africa|hCoV-19/Kenya/C4710/2020|EPI ISL 568735|B.1.5|Kenya|2020-05-08	Africa|hCoV-19/South Africa/KRISP-K002270/2020|EPI ISL 515652|B.1.1.206|South Africa|2020-07-20	0.0003706761	Africa
Africa|hCoV-19/Kenya/C4717/2020|EPI ISL 568737|B.1.5|Kenya|2020-05-08	Africa|hCoV-19/South Africa/KRISP-K002270/2020|EPI ISL 515652|B.1.1.206|South Africa|2020-07-20	0.0003193268	Africa
Africa|hCoV-19/Kenya/C4872/2020|EPI ISL 568741|B.1.5|Kenya|2020-05-08	Africa|hCoV-19/South Africa/KRISP-K002270/2020|EPI ISL 515652|B.1.1.206|South Africa|2020-07-20	0.0003092059	Africa
Africa|hCoV-19/Kenya/C4895/2020|EPI ISL 568742|B.1.5|Kenya|2020-05-08	Africa|hCoV-19/South Africa/KRISP-K002270/2020|EPI ISL 515652|B.1.1.206|South Africa|2020-07-20	0.0003782590	Africa
Africa|hCoV-19/Kenya/C5008/2020|EPI ISL 568744|B.1|Kenya|2020-05-08	Africa|hCoV-19/South Africa/KRISP-K002270/2020|EPI ISL 515652|B.1.1.206|South Africa|2020-07-20	0.0003156096	Africa
Africa|hCoV-19/Kenya/C5011/2020|EPI ISL 568745|B.1.5|Kenya|2020-05-08	Africa|hCoV-19/South Africa/KRISP-K002270/2020|EPI ISL 515652|B.1.1.206|South Africa|2020-07-20	0.0003437580	Africa
Africa|hCoV-19/Kenya/C5119/2020|EPI ISL 568750|B.1|Kenya|2020-05-09	Africa|hCoV-19/South Africa/KRISP-K002270/2020|EPI ISL 515652|B.1.1.206|South Africa|2020-07-20	0.0003063437	Africa
Africa|hCoV-19/Kenya/C5177/2020|EPI ISL 568752|B.1.5|Kenya|2020-05-09	Africa|hCoV-19/South Africa/KRISP-K002270/2020|EPI ISL 515652|B.1.1.206|South Africa|2020-07-20	0.0003094366	Africa
Africa|hCoV-19/Kenya/C5178/2020|EPI ISL 568753|B.1.5|Kenya|2020-05-09	Africa|hCoV-19/South Africa/KRISP-K002270/2020|EPI ISL 515652|B.1.1.206|South Africa|2020-07-20	0.0003185691	Africa
Africa|hCoV-19/Kenya/C5246/2020|EPI ISL 568754|B.1.5|Kenya|2020-05-09	Africa|hCoV-19/South Africa/KRISP-K002270/2020|EPI ISL 515652|B.1.1.206|South Africa|2020-07-20	0.0003066605	Africa
Africa|hCoV-19/Kenya/C5288/2020|EPI ISL 568755|B.1.5|Kenya|2020-05-10	Africa|hCoV-19/South Africa/KRISP-K002270/2020|EPI ISL 515652|B.1.1.206|South Africa|2020-07-20	0.0003821320	Africa
Africa|hCoV-19/Kenya/C5289/2020|EPI ISL 568756|B.1.5|Kenya|2020-05-10	Africa|hCoV-19/South Africa/KRISP-K002270/2020|EPI ISL 515652|B.1.1.206|South Africa|2020-07-20	0.0002831664	Africa
Africa|hCoV-19/Kenya/C5328/2020|EPI ISL 568760|B.1.5|Kenya|2020-05-10	Africa|hCoV-19/South Africa/KRISP-K002270/2020|EPI ISL 515652|B.1.1.206|South Africa|2020-07-20	0.0003094924	Africa
Africa|hCoV-19/Kenya/C5335/2020|EPI ISL 568762|B.1.5|Kenya|2020-05-10	Africa|hCoV-19/South Africa/KRISP-K002270/2020|EPI ISL 515652|B.1.1.206|South Africa|2020-07-20	0.0003097592	Africa
Africa|hCoV-19/Kenya/C5384/2020|EPI ISL 568764|B.1.5|Kenya|2020-05-10	Africa|hCoV-19/South Africa/KRISP-K002270/2020|EPI ISL 515652|B.1.1.206|South Africa|2020-07-20	0.0003706636	Africa
Africa|hCoV-19/Kenya/C54/2020|EPI ISL 457847|B.1|Kenya|2020-03-24	Africa|hCoV-19/South Africa/KRISP-K002270/2020|EPI ISL 515652|B.1.1.206|South Africa|2020-07-20	0.0003433888	Africa
Africa|hCoV-19/Kenya/C544/2020|EPI ISL 457911|B.1.5|Kenya|2020-04-10	Africa|hCoV-19/South Africa/KRISP-K002270/2020|EPI ISL 515652|B.1.1.206|South Africa|2020-07-20	0.0002792438	Africa
Africa|hCoV-19/Kenya/C5442/2020|EPI ISL 568767|B.1.5|Kenya|2020-05-10	Africa|hCoV-19/South Africa/KRISP-K002270/2020|EPI ISL 515652|B.1.1.206|South Africa|2020-07-20	0.0003403820	Africa
Africa|hCoV-19/Kenya/C569/2020|EPI ISL 568700|B.1|Kenya|2020-04-12	Africa|hCoV-19/South Africa/KRISP-K002270/2020|EPI ISL 515652|B.1.1.206|South Africa|2020-07-20	0.0003154437	Africa
Africa|hCoV-19/Kenya/C5695/2020|EPI ISL 568770|B.1.5|Kenya|2020-05-11	Africa|hCoV-19/South Africa/KRISP-K002270/2020|EPI ISL 515652|B.1.1.206|South Africa|2020-07-20	0.0003744352	Africa
Africa|hCoV-19/Kenya/C5701/2020|EPI ISL 568772|B.1|Kenya|2020-05-11	Africa|hCoV-19/South Africa/KRISP-K002270/2020|EPI ISL 515652|B.1.1.206|South Africa|2020-07-20	0.0003063303	Africa
Africa|hCoV-19/Kenya/C571/2020|EPI ISL 568702|A|Kenya|2020-04-12	Africa|hCoV-19/South Africa/KRISP-K002270/2020|EPI ISL 515652|B.1.1.206|South Africa|2020-07-20	0.0006066694	Africa
Africa|hCoV-19/Kenya/C5767/2020|EPI ISL 568773|B.1.5|Kenya|2020-05-11	Africa|hCoV-19/South Africa/KRISP-K002270/2020|EPI ISL 515652|B.1.1.206|South Africa|2020-07-20	0.0004206182	Africa
Africa|hCoV-19/Kenya/C5811/2020|EPI ISL 568775|B.1.5|Kenya|2020-05-11	Africa|hCoV-19/South Africa/KRISP-K002270/2020|EPI ISL 515652|B.1.1.206|South Africa|2020-07-20	0.0003063299	Africa
Africa|hCoV-19/Kenya/C5813/2020|EPI ISL 568776|B.1|Kenya|2020-05-11	Africa|hCoV-19/South Africa/KRISP-K002270/2020|EPI ISL 515652|B.1.1.206|South Africa|2020-07-20	0.0003094366	Africa
Africa|hCoV-19/Kenya/C5835/2020|EPI ISL 568777|B.1.5|Kenya|2020-05-12	Africa|hCoV-19/South Africa/KRISP-K002270/2020|EPI ISL 515652|B.1.1.206|South Africa|2020-07-20	0.0003435931	Africa
Africa|hCoV-19/Kenya/C587/2020|EPI ISL 457912|B.1.5|Kenya|2020-04-11	Africa|hCoV-19/South Africa/KRISP-K002270/2020|EPI ISL 515652|B.1.1.206|South Africa|2020-07-20	0.0002791494	Africa
Africa|hCoV-19/Kenya/C589/2020|EPI ISL 457913|B.1.5|Kenya|2020-04-11	Africa|hCoV-19/South Africa/KRISP-K002270/2020|EPI ISL 515652|B.1.1.206|South Africa|2020-07-20	0.0002747091	Africa
Africa|hCoV-19/Kenya/C5902/2020|EPI ISL 568779|B.1.5|Kenya|2020-05-12	Africa|hCoV-19/South Africa/KRISP-K002270/2020|EPI ISL 515652|B.1.1.206|South Africa|2020-07-20	0.0003125309	Africa
Africa|hCoV-19/Kenya/C5911/2020|EPI ISL 568780|B.1.5|Kenya|2020-05-12	Africa|hCoV-19/South Africa/KRISP-K002270/2020|EPI ISL 515652|B.1.1.206|South Africa|2020-07-20	0.0003124514	Africa
Africa|hCoV-19/Kenya/C5914/2020|EPI ISL 568782|B.1.5|Kenya|2020-05-12	Africa|hCoV-19/South Africa/KRISP-K002270/2020|EPI ISL 515652|B.1.1.206|South Africa|2020-07-20	0.0003407066	Africa
Africa|hCoV-19/Kenya/C6186/2020|EPI ISL 568787|B.1.5|Kenya|2020-05-13	Africa|hCoV-19/South Africa/KRISP-K002270/2020|EPI ISL 515652|B.1.1.206|South Africa|2020-07-20	0.0003782770	Africa
Africa|hCoV-19/Kenya/C6255/2020|EPI ISL 568790|B.1.1.33|Kenya|2020-05-13	Africa|hCoV-19/South Africa/KRISP-K002270/2020|EPI ISL 515652|B.1.1.206|South Africa|2020-07-20	0.0003746598	Africa
Africa|hCoV-19/Kenya/C6298/2020|EPI ISL 568792|B.1|Kenya|2020-05-13	Africa|hCoV-19/South Africa/KRISP-K002270/2020|EPI ISL 515652|B.1.1.206|South Africa|2020-07-20	0.0003153850	Africa
Africa|hCoV-19/Kenya/C6369/2020|EPI ISL 568794|B.1|Kenya|2020-05-14	Africa|hCoV-19/South Africa/KRISP-K002270/2020|EPI ISL 515652|B.1.1.206|South Africa|2020-07-20	0.0003849646	Africa
Africa|hCoV-19/Kenya/C6380/2020|EPI ISL 568798|B.1.5|Kenya|2020-05-15	Africa|hCoV-19/South Africa/KRISP-K002270/2020|EPI ISL 515652|B.1.1.206|South Africa|2020-07-20	0.0002805850	Africa
Africa|hCoV-19/Kenya/C6384/2020|EPI ISL 568799|B.1|Kenya|2020-05-14	Africa|hCoV-19/South Africa/KRISP-K002270/2020|EPI ISL 515652|B.1.1.206|South Africa|2020-07-20	0.0003085062	Africa
Africa|hCoV-19/Kenya/C639/2020|EPI ISL 568703|B|Kenya|2020-04-14	Africa|hCoV-19/South Africa/KRISP-K002270/2020|EPI ISL 515652|B.1.1.206|South Africa|2020-07-20	0.0004190557	Africa
Africa|hCoV-19/Kenya/C6518/2020|EPI ISL 568803|B.1.5|Kenya|2020-05-14	Africa|hCoV-19/South Africa/KRISP-K002270/2020|EPI ISL 515652|B.1.1.206|South Africa|2020-07-20	0.0003514487	Africa
Africa|hCoV-19/Kenya/C6524/2020|EPI ISL 568805|A|Kenya|2020-05-14	Africa|hCoV-19/South Africa/KRISP-K002270/2020|EPI ISL 515652|B.1.1.206|South Africa|2020-07-20	0.0006573542	Africa
Africa|hCoV-19/Kenya/C656/2020|EPI ISL 457915|B.1.5|Kenya|2020-04-13	Africa|hCoV-19/South Africa/KRISP-K002270/2020|EPI ISL 515652|B.1.1.206|South Africa|2020-07-20	0.0003369761	Africa
Africa|hCoV-19/Kenya/C6564/2020|EPI ISL 568806|B.1.5|Kenya|2020-05-14	Africa|hCoV-19/South Africa/KRISP-K002270/2020|EPI ISL 515652|B.1.1.206|South Africa|2020-07-20	0.0003881607	Africa
Africa|hCoV-19/Kenya/C6878/2020|EPI ISL 568813|B.1.1|Kenya|2020-05-15	Africa|hCoV-19/South Africa/KRISP-K002270/2020|EPI ISL 515652|B.1.1.206|South Africa|2020-07-20	0.0001781868	Africa
Africa|hCoV-19/Kenya/C6914/2020|EPI ISL 568817|B.1|Kenya|2020-05-15	Africa|hCoV-19/South Africa/KRISP-K002270/2020|EPI ISL 515652|B.1.1.206|South Africa|2020-07-20	0.0004191784	Africa
Africa|hCoV-19/Kenya/C7081/2020|EPI ISL 568824|B.1.5|Kenya|2020-05-16	Africa|hCoV-19/South Africa/KRISP-K002270/2020|EPI ISL 515652|B.1.1.206|South Africa|2020-07-20	0.0003205694	Africa
Africa|hCoV-19/Kenya/C713/2020|EPI ISL 457920|B.1.5|Kenya|2020-04-14	Africa|hCoV-19/South Africa/KRISP-K002270/2020|EPI ISL 515652|B.1.1.206|South Africa|2020-07-20	0.0003032577	Africa
Africa|hCoV-19/Kenya/C7579/2020|EPI ISL 568842|A|Kenya|2020-05-16	Africa|hCoV-19/South Africa/KRISP-K002270/2020|EPI ISL 515652|B.1.1.206|South Africa|2020-07-20	0.0006573637	Africa
Africa|hCoV-19/Kenya/C7605/2020|EPI ISL 568847|A|Kenya|2020-05-16	Africa|hCoV-19/South Africa/KRISP-K002270/2020|EPI ISL 515652|B.1.1.206|South Africa|2020-07-20	0.0006449438	Africa
Africa|hCoV-19/Kenya/C787/2020|EPI ISL 457921|B.1.5|Kenya|2020-04-15	Africa|hCoV-19/South Africa/KRISP-K002270/2020|EPI ISL 515652|B.1.1.206|South Africa|2020-07-20	0.0002695454	Africa
Africa|hCoV-19/Kenya/C7949/2020|EPI ISL 568852|B.1|Kenya|2020-05-18	Africa|hCoV-19/South Africa/KRISP-K002270/2020|EPI ISL 515652|B.1.1.206|South Africa|2020-07-20	0.0003860404	Africa
Africa|hCoV-19/Kenya/C815/2020|EPI ISL 568706|B.1|Kenya|2020-04-16	Africa|hCoV-19/South Africa/KRISP-K002270/2020|EPI ISL 515652|B.1.1.206|South Africa|2020-07-20	0.0003502702	Africa
Africa|hCoV-19/Kenya/C8240/2020|EPI ISL 568855|B.1.5|Kenya|2020-05-19	Africa|hCoV-19/South Africa/KRISP-K002270/2020|EPI ISL 515652|B.1.1.206|South Africa|2020-07-20	0.0003162781	Africa
Africa|hCoV-19/Kenya/C926/2020|EPI ISL 457928|B.1.5|Kenya|2020-04-17	Africa|hCoV-19/South Africa/KRISP-K002270/2020|EPI ISL 515652|B.1.1.206|South Africa|2020-07-20	0.0003050460	Africa
Africa|hCoV-19/Kenya/D5/2020|EPI ISL 457999|B.1|Kenya|2020-05-22	Africa|hCoV-19/South Africa/KRISP-K002270/2020|EPI ISL 515652|B.1.1.206|South Africa|2020-07-20	0.0005522962	Africa
Africa|hCoV-19/Kenya/D6/2020|EPI ISL 458000|B.40|Kenya|2020-03-17	Africa|hCoV-19/South Africa/KRISP-K002270/2020|EPI ISL 515652|B.1.1.206|South Africa|2020-07-20	0.0006768316	Africa
Africa|hCoV-19/Kenya/NIC 059/2020|EPI ISL 457827|B.40|Kenya|2020-03	Africa|hCoV-19/South Africa/KRISP-K002270/2020|EPI ISL 515652|B.1.1.206|South Africa|2020-07-20	0.0006127735	Africa
Africa|hCoV-19/Kenya/NIC 084/2020|EPI ISL 457828|B|Kenya|2020-03	Africa|hCoV-19/South Africa/KRISP-K002270/2020|EPI ISL 515652|B.1.1.206|South Africa|2020-07-20	0.0005729656	Africa
Africa|hCoV-19/Kenya/NIC 087/2020|EPI ISL 457829|B.1.1.20|Kenya|2020-03	Africa|hCoV-19/South Africa/KRISP-K002270/2020|EPI ISL 515652|B.1.1.206|South Africa|2020-07-20	0.0002036829	Africa
Africa|hCoV-19/Kenya/NIC 089/2020|EPI ISL 457830|B.1.1.20|Kenya|2020-03	Africa|hCoV-19/South Africa/KRISP-K002270/2020|EPI ISL 515652|B.1.1.206|South Africa|2020-07-20	0.0002119260	Africa
Africa|hCoV-19/Kenya/NIC 168/2020|EPI ISL 457832|B.1.255|Kenya|2020-03	Africa|hCoV-19/South Africa/KRISP-K002270/2020|EPI ISL 515652|B.1.1.206|South Africa|2020-07-20	0.0003469781	Africa
Africa|hCoV-19/Kenya/NIC 187/2020|EPI ISL 457833|B.1.5|Kenya|2020-03-20	Africa|hCoV-19/South Africa/KRISP-K002270/2020|EPI ISL 515652|B.1.1.206|South Africa|2020-07-20	0.0003369534	Africa
Africa|hCoV-19/Kenya/NIC 196/2020|EPI ISL 457834|B.1.1|Kenya|2020-03-21	Africa|hCoV-19/South Africa/KRISP-K002270/2020|EPI ISL 515652|B.1.1.206|South Africa|2020-07-20	0.0001760852	Africa
Africa|hCoV-19/Kenya/NIC 248/2020|EPI ISL 457836|B.40|Kenya|2020-03-23	Africa|hCoV-19/South Africa/KRISP-K002270/2020|EPI ISL 515652|B.1.1.206|South Africa|2020-07-20	0.0005495844	Africa
Africa|hCoV-19/Kenya/NIC 266/2020|EPI ISL 457838|B.6|Kenya|2020-03-24	Africa|hCoV-19/South Africa/KRISP-K002270/2020|EPI ISL 515652|B.1.1.206|South Africa|2020-07-20	0.0006514323	Africa
Africa|hCoV-19/Kenya/NIC 492/2020|EPI ISL 457840|B.1.5|Kenya|2020-03	Africa|hCoV-19/South Africa/KRISP-K002270/2020|EPI ISL 515652|B.1.1.206|South Africa|2020-07-20	0.0002797319	Africa
Africa|hCoV-19/Kenya/NIC 512/2020|EPI ISL 457841|B.1.5|Kenya|2020-03	Africa|hCoV-19/South Africa/KRISP-K002270/2020|EPI ISL 515652|B.1.1.206|South Africa|2020-07-20	0.0002795267	Africa
Africa|hCoV-19/Kenya/NIC 569/2020|EPI ISL 457843|B.1.1|Kenya|2020-03-29	Africa|hCoV-19/South Africa/KRISP-K002270/2020|EPI ISL 515652|B.1.1.206|South Africa|2020-07-20	0.0002021392	Africa
Africa|hCoV-19/Kenya/NIC 593/2020|EPI ISL 457844|B.1.1.316|Kenya|2020-03-29	Africa|hCoV-19/South Africa/KRISP-K002270/2020|EPI ISL 515652|B.1.1.206|South Africa|2020-07-20	0.0002080612	Africa
Africa|hCoV-19/Kenya/S052/2020|EPI ISL 457932|B.4|Kenya|2020-03-14	Africa|hCoV-19/South Africa/KRISP-K002270/2020|EPI ISL 515652|B.1.1.206|South Africa|2020-07-20	0.0007264519	Africa
Africa|hCoV-19/Kenya/S109/2020|EPI ISL 457933|B.4|Kenya|2020-03-23	Africa|hCoV-19/South Africa/KRISP-K002270/2020|EPI ISL 515652|B.1.1.206|South Africa|2020-07-20	0.0006974988	Africa
Africa|hCoV-19/Kenya/S299/2020|EPI ISL 457934|B.1.1.1|Kenya|2020-03-29	Africa|hCoV-19/South Africa/KRISP-K002270/2020|EPI ISL 515652|B.1.1.206|South Africa|2020-07-20	0.0003433063	Africa
Africa|hCoV-19/Madagascar/IP-01650/2020|EPI ISL 508862|B.1|Madagascar|2020-03-20	Africa|hCoV-19/South Africa/KRISP-K002270/2020|EPI ISL 515652|B.1.1.206|South Africa|2020-07-20	0.0003706635	Africa
Africa|hCoV-19/Madagascar/IP-01861/2020|EPI ISL 508863|B.1|Madagascar|2020-03-22	Africa|hCoV-19/South Africa/KRISP-K002270/2020|EPI ISL 515652|B.1.1.206|South Africa|2020-07-20	0.0003706636	Africa
Africa|hCoV-19/Mali/M002593/2020|EPI ISL 487446|A|Mali|2020-04-06	Africa|hCoV-19/South Africa/KRISP-K002270/2020|EPI ISL 515652|B.1.1.206|South Africa|2020-07-20	0.0006403863	Africa
Africa|hCoV-19/Mali/M002615/2020|EPI ISL 487447|A|Mali|2020-04-06	Africa|hCoV-19/South Africa/KRISP-K002270/2020|EPI ISL 515652|B.1.1.206|South Africa|2020-07-20	0.0006067308	Africa
Africa|hCoV-19/Mali/M002616/2020|EPI ISL 487448|A|Mali|2020-04-06	Africa|hCoV-19/South Africa/KRISP-K002270/2020|EPI ISL 515652|B.1.1.206|South Africa|2020-07-20	0.0005740703	Africa
Africa|hCoV-19/Mali/M002618/2020|EPI ISL 487449|A|Mali|2020-04-06	Africa|hCoV-19/South Africa/KRISP-K002270/2020|EPI ISL 515652|B.1.1.206|South Africa|2020-07-20	0.0006403886	Africa
Africa|hCoV-19/Mali/M002644/2020|EPI ISL 487450|A|Mali|2020-04-08	Africa|hCoV-19/South Africa/KRISP-K002270/2020|EPI ISL 515652|B.1.1.206|South Africa|2020-07-20	0.0006741523	Africa
Africa|hCoV-19/Mali/M002659/2020|EPI ISL 487451|A|Mali|2020-04-09	Africa|hCoV-19/South Africa/KRISP-K002270/2020|EPI ISL 515652|B.1.1.206|South Africa|2020-07-20	0.0006066695	Africa
Africa|hCoV-19/Mali/M002663/2020|EPI ISL 487452|A|Mali|2020-04-09	Africa|hCoV-19/South Africa/KRISP-K002270/2020|EPI ISL 515652|B.1.1.206|South Africa|2020-07-20	0.0007078241	Africa
Africa|hCoV-19/Mali/M002667/2020|EPI ISL 487453|B.1|Mali|2020-04-10	Africa|hCoV-19/South Africa/KRISP-K002270/2020|EPI ISL 515652|B.1.1.206|South Africa|2020-07-20	0.0003706636	Africa
Africa|hCoV-19/Mali/M002672/2020|EPI ISL 487454|B|Mali|2020-04-10	Africa|hCoV-19/South Africa/KRISP-K002270/2020|EPI ISL 515652|B.1.1.206|South Africa|2020-07-20	0.0005393799	Africa
Africa|hCoV-19/Mali/M002673/2020|EPI ISL 487455|B.1|Mali|2020-04-10	Africa|hCoV-19/South Africa/KRISP-K002270/2020|EPI ISL 515652|B.1.1.206|South Africa|2020-07-20	0.0003706561	Africa
Africa|hCoV-19/Mali/M002675/2020|EPI ISL 487456|A|Mali|2020-04-10	Africa|hCoV-19/South Africa/KRISP-K002270/2020|EPI ISL 515652|B.1.1.206|South Africa|2020-07-20	0.0006066695	Africa
Africa|hCoV-19/Mali/M002698/2020|EPI ISL 487457|A|Mali|2020-04-12	Africa|hCoV-19/South Africa/KRISP-K002270/2020|EPI ISL 515652|B.1.1.206|South Africa|2020-07-20	0.0005736169	Africa
Africa|hCoV-19/Mali/M002700/2020|EPI ISL 487458|B.1|Mali|2020-04-12	Africa|hCoV-19/South Africa/KRISP-K002270/2020|EPI ISL 515652|B.1.1.206|South Africa|2020-07-20	0.0005075383	Africa
Africa|hCoV-19/Mali/M002703/2020|EPI ISL 487459|B.1|Mali|2020-04-12	Africa|hCoV-19/South Africa/KRISP-K002270/2020|EPI ISL 515652|B.1.1.206|South Africa|2020-07-20	0.0004380659	Africa
Africa|hCoV-19/Mali/M002704/2020|EPI ISL 487460|A|Mali|2020-04-12	Africa|hCoV-19/South Africa/KRISP-K002270/2020|EPI ISL 515652|B.1.1.206|South Africa|2020-07-20	0.0005392163	Africa
Africa|hCoV-19/Mali/M002707/2020|EPI ISL 487461|A|Mali|2020-04-12	Africa|hCoV-19/South Africa/KRISP-K002270/2020|EPI ISL 515652|B.1.1.206|South Africa|2020-07-20	0.0007078550	Africa
Africa|hCoV-19/Mali/M002758/2020|EPI ISL 487462|B.1|Mali|2020-04-13	Africa|hCoV-19/South Africa/KRISP-K002270/2020|EPI ISL 515652|B.1.1.206|South Africa|2020-07-20	0.0004718253	Africa
Africa|hCoV-19/Mali/M002823/2020|EPI ISL 487463|A|Mali|2020-04-14	Africa|hCoV-19/South Africa/KRISP-K002270/2020|EPI ISL 515652|B.1.1.206|South Africa|2020-07-20	0.0006403712	Africa
Africa|hCoV-19/Mali/M002824/2020|EPI ISL 487464|B.1.3|Mali|2020-04-14	Africa|hCoV-19/South Africa/KRISP-K002270/2020|EPI ISL 515652|B.1.1.206|South Africa|2020-07-20	0.0004718029	Africa
Africa|hCoV-19/Mali/M002826/2020|EPI ISL 487465|A|Mali|2020-04-14	Africa|hCoV-19/South Africa/KRISP-K002270/2020|EPI ISL 515652|B.1.1.206|South Africa|2020-07-20	0.0005729540	Africa
Africa|hCoV-19/Mali/M002830/2020|EPI ISL 487466|B.1.275|Mali|2020-04-14	Africa|hCoV-19/South Africa/KRISP-K002270/2020|EPI ISL 515652|B.1.1.206|South Africa|2020-07-20	0.0004381130	Africa
Africa|hCoV-19/Morocco/15N/2020|EPI ISL 458150|B.1.1|Morocco|2020-05-15	Africa|hCoV-19/South Africa/KRISP-K002270/2020|EPI ISL 515652|B.1.1.206|South Africa|2020-07-20	0.0004723647	Africa
Africa|hCoV-19/Morocco/6887/2020|EPI ISL 459965|B.1.1|Morocco|2020-03-03	Africa|hCoV-19/South Africa/KRISP-K002270/2020|EPI ISL 515652|B.1.1.206|South Africa|2020-07-20	0.0001684403	Africa
Africa|hCoV-19/Morocco/6888/2020|EPI ISL 459966|B.1.1|Morocco|2020-03-15	Africa|hCoV-19/South Africa/KRISP-K002270/2020|EPI ISL 515652|B.1.1.206|South Africa|2020-07-20	0.0002695272	Africa
Africa|hCoV-19/Morocco/6889/2020|EPI ISL 459967|B.1.5|Morocco|2020-03-15	Africa|hCoV-19/South Africa/KRISP-K002270/2020|EPI ISL 515652|B.1.1.206|South Africa|2020-07-20	0.0002720379	Africa
Africa|hCoV-19/Morocco/6890/2020|EPI ISL 459968|B.1.5|Morocco|2020-03-17	Africa|hCoV-19/South Africa/KRISP-K002270/2020|EPI ISL 515652|B.1.1.206|South Africa|2020-07-20	0.0003390812	Africa
Africa|hCoV-19/Morocco/6891/2020|EPI ISL 459969|B.1.255|Morocco|2020-03-20	Africa|hCoV-19/South Africa/KRISP-K002270/2020|EPI ISL 515652|B.1.1.206|South Africa|2020-07-20	0.0003405737	Africa
Africa|hCoV-19/Morocco/6892/2020|EPI ISL 459970|B.1.5|Morocco|2020-03-17	Africa|hCoV-19/South Africa/KRISP-K002270/2020|EPI ISL 515652|B.1.1.206|South Africa|2020-07-20	0.0003407675	Africa
Africa|hCoV-19/Morocco/6893/2020|EPI ISL 459971|B.1.153|Morocco|2020-03-18	Africa|hCoV-19/South Africa/KRISP-K002270/2020|EPI ISL 515652|B.1.1.206|South Africa|2020-07-20	0.0005125872	Africa
Africa|hCoV-19/Morocco/6894/2020|EPI ISL 459972|B.1|Morocco|2020-03-20	Africa|hCoV-19/South Africa/KRISP-K002270/2020|EPI ISL 515652|B.1.1.206|South Africa|2020-07-20	0.0004718030	Africa
Africa|hCoV-19/Morocco/6895/2020|EPI ISL 459973|B.1.1|Morocco|2020-03-20	Africa|hCoV-19/South Africa/KRISP-K002270/2020|EPI ISL 515652|B.1.1.206|South Africa|2020-07-20	0.0002021325	Africa
Africa|hCoV-19/Morocco/6897/2020|EPI ISL 459975|B.1.5|Morocco|2020-03-21	Africa|hCoV-19/South Africa/KRISP-K002270/2020|EPI ISL 515652|B.1.1.206|South Africa|2020-07-20	0.0003369647	Africa
Africa|hCoV-19/Morocco/6898/2020|EPI ISL 459976|B.1|Morocco|2020-03-16	Africa|hCoV-19/South Africa/KRISP-K002270/2020|EPI ISL 515652|B.1.1.206|South Africa|2020-07-20	0.0004044038	Africa
Africa|hCoV-19/Morocco/6899/2020|EPI ISL 459977|B.1.1|Morocco|2020-04-21	Africa|hCoV-19/South Africa/KRISP-K002270/2020|EPI ISL 515652|B.1.1.206|South Africa|2020-07-20	0.0002021413	Africa
Africa|hCoV-19/Morocco/6900/2020|EPI ISL 459978|B.1.1.247|Morocco|2020-04-20	Africa|hCoV-19/South Africa/KRISP-K002270/2020|EPI ISL 515652|B.1.1.206|South Africa|2020-07-20	0.0003032436	Africa
Africa|hCoV-19/Morocco/6901/2020|EPI ISL 459979|B.1|Morocco|2020-04-19	Africa|hCoV-19/South Africa/KRISP-K002270/2020|EPI ISL 515652|B.1.1.206|South Africa|2020-07-20	0.0004043685	Africa
Africa|hCoV-19/Morocco/6902/2020|EPI ISL 459980|B.1.1|Morocco|2020-04-19	Africa|hCoV-19/South Africa/KRISP-K002270/2020|EPI ISL 515652|B.1.1.206|South Africa|2020-07-20	0.0003369441	Africa
Africa|hCoV-19/Morocco/6903/2020|EPI ISL 459981|B.1|Morocco|2020-04-19	Africa|hCoV-19/South Africa/KRISP-K002270/2020|EPI ISL 515652|B.1.1.206|South Africa|2020-07-20	0.0005392487	Africa
Africa|hCoV-19/Morocco/6904/2020|EPI ISL 459982|B.1|Morocco|2020-04-18	Africa|hCoV-19/South Africa/KRISP-K002270/2020|EPI ISL 515652|B.1.1.206|South Africa|2020-07-20	0.0005055373	Africa
Africa|hCoV-19/Morocco/6905/2020|EPI ISL 459983|B.1.1|Morocco|2020-04-21	Africa|hCoV-19/South Africa/KRISP-K002270/2020|EPI ISL 515652|B.1.1.206|South Africa|2020-07-20	0.0002695444	Africa
Africa|hCoV-19/Morocco/6906/2020|EPI ISL 459984|B.1.1|Morocco|2020-04-06	Africa|hCoV-19/South Africa/KRISP-K002270/2020|EPI ISL 515652|B.1.1.206|South Africa|2020-07-20	0.0001684403	Africa
Africa|hCoV-19/Morocco/AZ183/2020|EPI ISL 476026|B.1.1|Morocco|2020-05-11	Africa|hCoV-19/South Africa/KRISP-K002270/2020|EPI ISL 515652|B.1.1.206|South Africa|2020-07-20	0.0003706622	Africa
Africa|hCoV-19/Morocco/CA24/2020|EPI ISL 476025|B.1.1|Morocco|2020-05-02	Africa|hCoV-19/South Africa/KRISP-K002270/2020|EPI ISL 515652|B.1.1.206|South Africa|2020-07-20	0.0005055405	Africa
Africa|hCoV-19/Morocco/HMIMV-Rabat102-03/2020|EPI ISL 471456|B.1|Morocco|2020-03-31	Africa|hCoV-19/South Africa/KRISP-K002270/2020|EPI ISL 515652|B.1.1.206|South Africa|2020-07-20	0.0005055355	Africa
Africa|hCoV-19/Morocco/HMIMV-Rabat1025-04/2020|EPI ISL 471457|B.1|Morocco|2020-04-13	Africa|hCoV-19/South Africa/KRISP-K002270/2020|EPI ISL 515652|B.1.1.206|South Africa|2020-07-20	0.0004381042	Africa
Africa|hCoV-19/Morocco/HMIMV-Rabat1429-04/2020|EPI ISL 471458|B.1|Morocco|2020-04-19	Africa|hCoV-19/South Africa/KRISP-K002270/2020|EPI ISL 515652|B.1.1.206|South Africa|2020-07-20	0.0005392742	Africa
Africa|hCoV-19/Morocco/HMIMV-Rabat1435-04/2020|EPI ISL 471459|B.1|Morocco|2020-04-19	Africa|hCoV-19/South Africa/KRISP-K002270/2020|EPI ISL 515652|B.1.1.206|South Africa|2020-07-20	0.0004043780	Africa
Africa|hCoV-19/Morocco/HMIMV-Rabat1462-04/2020|EPI ISL 471460|B.1|Morocco|2020-04-19	Africa|hCoV-19/South Africa/KRISP-K002270/2020|EPI ISL 515652|B.1.1.206|South Africa|2020-07-20	0.0005055373	Africa
Africa|hCoV-19/Morocco/OUA677-19/2020|EPI ISL 451400|B.1.5|Morocco|2020-04-23	Africa|hCoV-19/South Africa/KRISP-K002270/2020|EPI ISL 515652|B.1.1.206|South Africa|2020-07-20	0.0004043957	Africa
Africa|hCoV-19/Morocco/RA85/2020|EPI ISL 467299|B.1|Morocco|2020-05-21	Africa|hCoV-19/South Africa/KRISP-K002270/2020|EPI ISL 515652|B.1.1.206|South Africa|2020-07-20	0.0008766959	Africa
Africa|hCoV-19/Morocco/RMPS-01/2020|EPI ISL 469017|B.1|Morocco|2020-04-13	Africa|hCoV-19/South Africa/KRISP-K002270/2020|EPI ISL 515652|B.1.1.206|South Africa|2020-07-20	0.0003706636	Africa
Africa|hCoV-19/Morocco/RMPS-02/2020|EPI ISL 469049|B.1|Morocco|2020-03-30	Africa|hCoV-19/South Africa/KRISP-K002270/2020|EPI ISL 515652|B.1.1.206|South Africa|2020-07-20	0.0003706798	Africa
Africa|hCoV-19/Morocco/RMPS-03/2020|EPI ISL 469051|B.1|Morocco|2020-04-03	Africa|hCoV-19/South Africa/KRISP-K002270/2020|EPI ISL 515652|B.1.1.206|South Africa|2020-07-20	0.0004718029	Africa
Africa|hCoV-19/Morocco/RMPS-04/2020|EPI ISL 469052|B.1|Morocco|2020-03-30	Africa|hCoV-19/South Africa/KRISP-K002270/2020|EPI ISL 515652|B.1.1.206|South Africa|2020-07-20	0.0003706636	Africa
Africa|hCoV-19/Morocco/RMPS-05/2020|EPI ISL 469053|B.1|Morocco|2020-03-30	Africa|hCoV-19/South Africa/KRISP-K002270/2020|EPI ISL 515652|B.1.1.206|South Africa|2020-07-20	0.0003369601	Africa
Africa|hCoV-19/Morocco/RMPS-06/2020|EPI ISL 469054|B.1|Morocco|2020-04-01	Africa|hCoV-19/South Africa/KRISP-K002270/2020|EPI ISL 515652|B.1.1.206|South Africa|2020-07-20	0.0003706636	Africa
Africa|hCoV-19/Morocco/RMPS-12/2020|EPI ISL 482737|B.1.1|Morocco|2020-05-08	Africa|hCoV-19/South Africa/KRISP-K002270/2020|EPI ISL 515652|B.1.1.206|South Africa|2020-07-20	0.0003772419	Africa
Africa|hCoV-19/Morocco/RMPS-13/2020|EPI ISL 482738|B.1|Morocco|2020-04-10	Africa|hCoV-19/South Africa/KRISP-K002270/2020|EPI ISL 515652|B.1.1.206|South Africa|2020-07-20	0.0003772213	Africa
Africa|hCoV-19/Morocco/RMPS-14/2020|EPI ISL 482739|B.1|Morocco|2020-04-22	Africa|hCoV-19/South Africa/KRISP-K002270/2020|EPI ISL 515652|B.1.1.206|South Africa|2020-07-20	0.0003837074	Africa
Africa|hCoV-19/Morocco/refstage1/2020|EPI ISL 476559|B.1.5|Morocco|2020-02-27	Africa|hCoV-19/South Africa/KRISP-K002270/2020|EPI ISL 515652|B.1.1.206|South Africa|2020-07-20	0.0002695455	Africa
Africa|hCoV-19/Nigeria/AB03-CV135/2020|EPI ISL 527872|B.1.5|Nigeria|2020-05-12	Africa|hCoV-19/South Africa/KRISP-K002270/2020|EPI ISL 515652|B.1.1.206|South Africa|2020-07-20	0.0004087330	Africa
Africa|hCoV-19/Nigeria/ED01-CV155/2020|EPI ISL 527873|B.40|Nigeria|2020-02-21	Africa|hCoV-19/South Africa/KRISP-K002270/2020|EPI ISL 515652|B.1.1.206|South Africa|2020-07-20	0.0006741464	Africa
Africa|hCoV-19/Nigeria/ED02-CV156/2020|EPI ISL 527874|B.40|Nigeria|2020-03-23	Africa|hCoV-19/South Africa/KRISP-K002270/2020|EPI ISL 515652|B.1.1.206|South Africa|2020-07-20	0.0005729655	Africa
Africa|hCoV-19/Nigeria/ED03-CV157/2020|EPI ISL 527875|B.40|Nigeria|2020-03-26	Africa|hCoV-19/South Africa/KRISP-K002270/2020|EPI ISL 515652|B.1.1.206|South Africa|2020-07-20	0.0007304724	Africa
Africa|hCoV-19/Nigeria/ED04-CV158/2020|EPI ISL 527876|A|Nigeria|2020-03-25	Africa|hCoV-19/South Africa/KRISP-K002270/2020|EPI ISL 515652|B.1.1.206|South Africa|2020-07-20	0.0006066807	Africa
Africa|hCoV-19/Nigeria/ED06-CV159/2020|EPI ISL 527877|A|Nigeria|2020-03-25	Africa|hCoV-19/South Africa/KRISP-K002270/2020|EPI ISL 515652|B.1.1.206|South Africa|2020-07-20	0.0006267226	Africa
Africa|hCoV-19/Nigeria/ED07-CV160/2020|EPI ISL 527878|B.40|Nigeria|2020-03-31	Africa|hCoV-19/South Africa/KRISP-K002270/2020|EPI ISL 515652|B.1.1.206|South Africa|2020-07-20	0.0007079438	Africa
Africa|hCoV-19/Nigeria/ED1010-CV215/2020|EPI ISL 527879|B.1.1.229|Nigeria|2020-05-04	Africa|hCoV-19/South Africa/KRISP-K002270/2020|EPI ISL 515652|B.1.1.206|South Africa|2020-07-20	0.0002358315	Africa
Africa|hCoV-19/Nigeria/ED18-CV161/2020|EPI ISL 527880|B.1.5|Nigeria|2020-03-25	Africa|hCoV-19/South Africa/KRISP-K002270/2020|EPI ISL 515652|B.1.1.206|South Africa|2020-07-20	0.0003039337	Africa
Africa|hCoV-19/Nigeria/ED20-CV162/2020|EPI ISL 527881|B.1|Nigeria|2020-03-30	Africa|hCoV-19/South Africa/KRISP-K002270/2020|EPI ISL 515652|B.1.1.206|South Africa|2020-07-20	0.0003706636	Africa
Africa|hCoV-19/Nigeria/ED25-CV163/2020|EPI ISL 527882|B.1.5|Nigeria|2020-05-09	Africa|hCoV-19/South Africa/KRISP-K002270/2020|EPI ISL 515652|B.1.1.206|South Africa|2020-07-20	0.0003032447	Africa
Africa|hCoV-19/Nigeria/ED32-CV164/2020|EPI ISL 527883|B.1.5|Nigeria|2020-05-18	Africa|hCoV-19/South Africa/KRISP-K002270/2020|EPI ISL 515652|B.1.1.206|South Africa|2020-07-20	0.0003059209	Africa
Africa|hCoV-19/Nigeria/ED46-CV165/2020|EPI ISL 527884|B.1.1.229|Nigeria|2020-04-24	Africa|hCoV-19/South Africa/KRISP-K002270/2020|EPI ISL 515652|B.1.1.206|South Africa|2020-07-20	0.0003032384	Africa
Africa|hCoV-19/Nigeria/ED48-CV193/2020|EPI ISL 527885|B.1.5|Nigeria|2020-04-26	Africa|hCoV-19/South Africa/KRISP-K002270/2020|EPI ISL 515652|B.1.1.206|South Africa|2020-07-20	0.0002761014	Africa
Africa|hCoV-19/Nigeria/EK025-CV58/2020|EPI ISL 487098|B.1.1.71|Nigeria|2020-04-19	Africa|hCoV-19/South Africa/KRISP-K002270/2020|EPI ISL 515652|B.1.1.206|South Africa|2020-07-20	0.0003105683	Africa
Africa|hCoV-19/Nigeria/EK084-CV50/2020|EPI ISL 487105|B.1.1.71|Nigeria|2020-04-23	Africa|hCoV-19/South Africa/KRISP-K002270/2020|EPI ISL 515652|B.1.1.206|South Africa|2020-07-20	0.0003032361	Africa
Africa|hCoV-19/Nigeria/EK220-CV54/2020|EPI ISL 487102|B.1.1|Nigeria|2020-05-14	Africa|hCoV-19/South Africa/KRISP-K002270/2020|EPI ISL 515652|B.1.1.206|South Africa|2020-07-20	0.0002698608	Africa
Africa|hCoV-19/Nigeria/EK254-CV60/2020|EPI ISL 487096|B.1.1|Nigeria|2020-05-19	Africa|hCoV-19/South Africa/KRISP-K002270/2020|EPI ISL 515652|B.1.1.206|South Africa|2020-07-20	0.0002769692	Africa
Africa|hCoV-19/Nigeria/EK291-CV115/2020|EPI ISL 527887|B.1.1|Nigeria|2020-06-02	Africa|hCoV-19/South Africa/KRISP-K002270/2020|EPI ISL 515652|B.1.1.206|South Africa|2020-07-20	0.0003032567	Africa
Africa|hCoV-19/Nigeria/KW017-CV24/2020|EPI ISL 455362|B.1.255|Nigeria|2020-04-10	Africa|hCoV-19/South Africa/KRISP-K002270/2020|EPI ISL 515652|B.1.1.206|South Africa|2020-07-20	0.0004043861	Africa
Africa|hCoV-19/Nigeria/KW298-CV48/2020|EPI ISL 487107|A|Nigeria|2020-05-08	Africa|hCoV-19/South Africa/KRISP-K002270/2020|EPI ISL 515652|B.1.1.206|South Africa|2020-07-20	0.0006741204	Africa
Africa|hCoV-19/Nigeria/KW326-CV52/2020|EPI ISL 487103|B.1.1|Nigeria|2020-05-09	Africa|hCoV-19/South Africa/KRISP-K002270/2020|EPI ISL 515652|B.1.1.206|South Africa|2020-07-20	0.0002371358	Africa
Africa|hCoV-19/Nigeria/Lagos01/2020|EPI ISL 413550|B.1.1|Nigeria|2020-02-27	Africa|hCoV-19/South Africa/KRISP-K002270/2020|EPI ISL 515652|B.1.1.206|South Africa|2020-07-20	0.0002046879	Africa
Africa|hCoV-19/Nigeria/NG57752/2020|EPI ISL 462992|B.1.1|Nigeria|2020-03	Africa|hCoV-19/South Africa/KRISP-K002270/2020|EPI ISL 515652|B.1.1.206|South Africa|2020-07-20	0.0002361176	Africa
Africa|hCoV-19/Nigeria/OG007-CV22/2020|EPI ISL 455412|B.40|Nigeria|2020-03-29	Africa|hCoV-19/South Africa/KRISP-K002270/2020|EPI ISL 515652|B.1.1.206|South Africa|2020-07-20	0.0006067081	Africa
Africa|hCoV-19/Nigeria/ON191-CV49/2020|EPI ISL 487106|B.1.246|Nigeria|2020-06-30	Africa|hCoV-19/South Africa/KRISP-K002270/2020|EPI ISL 515652|B.1.1.206|South Africa|2020-07-20	0.0004740872	Africa
Africa|hCoV-19/Nigeria/ON505-CV43/2020|EPI ISL 487112|B.1.246|Nigeria|2020-05-24	Africa|hCoV-19/South Africa/KRISP-K002270/2020|EPI ISL 515652|B.1.1.206|South Africa|2020-07-20	0.0005392252	Africa
Africa|hCoV-19/Nigeria/ON507-CV44/2020|EPI ISL 487111|B.1.1.10|Nigeria|2020-05-24	Africa|hCoV-19/South Africa/KRISP-K002270/2020|EPI ISL 515652|B.1.1.206|South Africa|2020-07-20	0.0003711137	Africa
Africa|hCoV-19/Nigeria/ON595-CV121/2020|EPI ISL 527888|B.1.1.90|Nigeria|2020-06-03	Africa|hCoV-19/South Africa/KRISP-K002270/2020|EPI ISL 515652|B.1.1.206|South Africa|2020-07-20	0.0003369521	Africa
Africa|hCoV-19/Nigeria/ON705-CV153/2020|EPI ISL 527889|B.1.1.1|Nigeria|2020-06-09	Africa|hCoV-19/South Africa/KRISP-K002270/2020|EPI ISL 515652|B.1.1.206|South Africa|2020-07-20	0.0004380556	Africa
Africa|hCoV-19/Nigeria/ON752-CV144/2020|EPI ISL 527890|B.1|Nigeria|2020-06-11	Africa|hCoV-19/South Africa/KRISP-K002270/2020|EPI ISL 515652|B.1.1.206|South Africa|2020-07-20	0.0005058713	Africa
Africa|hCoV-19/Nigeria/ON920-CV152/2020|EPI ISL 527891|B.1.1.220|Nigeria|2020-06-16	Africa|hCoV-19/South Africa/KRISP-K002270/2020|EPI ISL 515652|B.1.1.206|South Africa|2020-07-20	0.0002698598	Africa
Africa|hCoV-19/Nigeria/ON969-CV145/2020|EPI ISL 527892|B.1.1|Nigeria|2020-06-17	Africa|hCoV-19/South Africa/KRISP-K002270/2020|EPI ISL 515652|B.1.1.206|South Africa|2020-07-20	0.0003369735	Africa
Africa|hCoV-19/Nigeria/OS016-CV3/2020|EPI ISL 455413|B.40|Nigeria|2020-03-27	Africa|hCoV-19/South Africa/KRISP-K002270/2020|EPI ISL 515652|B.1.1.206|South Africa|2020-07-20	0.0005746695	Africa
Africa|hCoV-19/Nigeria/OS030-CV5/2020|EPI ISL 455415|A|Nigeria|2020-03-29	Africa|hCoV-19/South Africa/KRISP-K002270/2020|EPI ISL 515652|B.1.1.206|South Africa|2020-07-20	0.0007685323	Africa
Africa|hCoV-19/Nigeria/OS055-CV8/2020|EPI ISL 455418|A|Nigeria|2020-03-29	Africa|hCoV-19/South Africa/KRISP-K002270/2020|EPI ISL 515652|B.1.1.206|South Africa|2020-07-20	0.0007614563	Africa
Africa|hCoV-19/Nigeria/OS060-CV9/2020|EPI ISL 455419|B.1|Nigeria|2020-03-29	Africa|hCoV-19/South Africa/KRISP-K002270/2020|EPI ISL 515652|B.1.1.206|South Africa|2020-07-20	0.0005098439	Africa
Africa|hCoV-19/Nigeria/OS070-CV11/2020|EPI ISL 455422|A|Nigeria|2020-03-29	Africa|hCoV-19/South Africa/KRISP-K002270/2020|EPI ISL 515652|B.1.1.206|South Africa|2020-07-20	0.0007415947	Africa
Africa|hCoV-19/Nigeria/OS085-CV14/2020|EPI ISL 455424|A|Nigeria|2020-03-29	Africa|hCoV-19/South Africa/KRISP-K002270/2020|EPI ISL 515652|B.1.1.206|South Africa|2020-07-20	0.0006404143	Africa
Africa|hCoV-19/Nigeria/OS125-CV20/2020|EPI ISL 455427|A|Nigeria|2020-03-29	Africa|hCoV-19/South Africa/KRISP-K002270/2020|EPI ISL 515652|B.1.1.206|South Africa|2020-07-20	0.0007714937	Africa
Africa|hCoV-19/Nigeria/OS294-CV42/2020|EPI ISL 487113|B.1.5|Nigeria|2020-04-23	Africa|hCoV-19/South Africa/KRISP-K002270/2020|EPI ISL 515652|B.1.1.206|South Africa|2020-07-20	0.0003706709	Africa
Africa|hCoV-19/Nigeria/OS524-CV45/2020|EPI ISL 487110|B.1.22|Nigeria|2020-05-11	Africa|hCoV-19/South Africa/KRISP-K002270/2020|EPI ISL 515652|B.1.1.206|South Africa|2020-07-20	0.0004718029	Africa
Africa|hCoV-19/Nigeria/OS589-CV46/2020|EPI ISL 487109|B.1.22|Nigeria|2020-05-29	Africa|hCoV-19/South Africa/KRISP-K002270/2020|EPI ISL 515652|B.1.1.206|South Africa|2020-07-20	0.0005056888	Africa
Africa|hCoV-19/Nigeria/OY008-CV29/2020|EPI ISL 455429|B.1|Nigeria|2020-03-27	Africa|hCoV-19/South Africa/KRISP-K002270/2020|EPI ISL 515652|B.1.1.206|South Africa|2020-07-20	0.0003706636	Africa
Africa|hCoV-19/Nigeria/OY045A-CV35/2020|EPI ISL 455431|B.40|Nigeria|2020-04-02	Africa|hCoV-19/South Africa/KRISP-K002270/2020|EPI ISL 515652|B.1.1.206|South Africa|2020-07-20	0.0005731007	Africa
Africa|hCoV-19/Nigeria/OY094-CV57/2020|EPI ISL 487099|B.1.1.102|Nigeria|2020-04-24	Africa|hCoV-19/South Africa/KRISP-K002270/2020|EPI ISL 515652|B.1.1.206|South Africa|2020-07-20	0.0002358466	Africa
Africa|hCoV-19/Nigeria/OY175-CV51/2020|EPI ISL 487104|B.1|Nigeria|2020-05-03	Africa|hCoV-19/South Africa/KRISP-K002270/2020|EPI ISL 515652|B.1.1.206|South Africa|2020-07-20	0.0004788603	Africa
Africa|hCoV-19/Nigeria/OY233-CV66/2020|EPI ISL 487091|B.1.246|Nigeria|2020-05-13	Africa|hCoV-19/South Africa/KRISP-K002270/2020|EPI ISL 515652|B.1.1.206|South Africa|2020-07-20	0.0006404119	Africa
Africa|hCoV-19/Nigeria/OY260-CV55/2020|EPI ISL 487101|B.1.265|Nigeria|2020-05-16	Africa|hCoV-19/South Africa/KRISP-K002270/2020|EPI ISL 515652|B.1.1.206|South Africa|2020-07-20	0.0005392252	Africa
Africa|hCoV-19/Nigeria/OY592-CV167/2020|EPI ISL 527898|B.1.265|Nigeria|2020-06-10	Africa|hCoV-19/South Africa/KRISP-K002270/2020|EPI ISL 515652|B.1.1.206|South Africa|2020-07-20	0.0006404487	Africa
Africa|hCoV-19/Nigeria/OY595-CV168/2020|EPI ISL 527899|B.1.265|Nigeria|2020-06-09	Africa|hCoV-19/South Africa/KRISP-K002270/2020|EPI ISL 515652|B.1.1.206|South Africa|2020-07-20	0.0006621128	Africa
Africa|hCoV-19/Nigeria/OY598-CV169/2020|EPI ISL 527900|B.1.1|Nigeria|2020-06-09	Africa|hCoV-19/South Africa/KRISP-K002270/2020|EPI ISL 515652|B.1.1.206|South Africa|2020-07-20	0.0004484627	Africa
Africa|hCoV-19/Nigeria/OY605-CV170/2020|EPI ISL 527901|B.1.1|Nigeria|2020-06-12	Africa|hCoV-19/South Africa/KRISP-K002270/2020|EPI ISL 515652|B.1.1.206|South Africa|2020-07-20	0.0004717611	Africa
Africa|hCoV-19/Nigeria/OY608-CV172/2020|EPI ISL 527903|B.1.1|Nigeria|2020-06-11	Africa|hCoV-19/South Africa/KRISP-K002270/2020|EPI ISL 515652|B.1.1.206|South Africa|2020-07-20	0.0003401873	Africa
Africa|hCoV-19/Nigeria/OY612-CV173/2020|EPI ISL 527904|B.1.1|Nigeria|2020-06-13	Africa|hCoV-19/South Africa/KRISP-K002270/2020|EPI ISL 515652|B.1.1.206|South Africa|2020-07-20	0.0003372405	Africa
Africa|hCoV-19/Nigeria/OY616-CV174/2020|EPI ISL 527905|B.1.1|Nigeria|2020-06-12	Africa|hCoV-19/South Africa/KRISP-K002270/2020|EPI ISL 515652|B.1.1.206|South Africa|2020-07-20	0.0004724621	Africa
Africa|hCoV-19/Nigeria/OY625-CV182/2020|EPI ISL 527909|B.1.1|Nigeria|2020-06-13	Africa|hCoV-19/South Africa/KRISP-K002270/2020|EPI ISL 515652|B.1.1.206|South Africa|2020-07-20	0.0003409769	Africa
Africa|hCoV-19/Nigeria/OY626-CV183/2020|EPI ISL 527910|B.1.1|Nigeria|2020-06-13	Africa|hCoV-19/South Africa/KRISP-K002270/2020|EPI ISL 515652|B.1.1.206|South Africa|2020-07-20	0.0003396912	Africa
Africa|hCoV-19/Nigeria/OY627-CV184/2020|EPI ISL 527911|B.1.1|Nigeria|2020-06-13	Africa|hCoV-19/South Africa/KRISP-K002270/2020|EPI ISL 515652|B.1.1.206|South Africa|2020-07-20	0.0002022120	Africa
Africa|hCoV-19/Nigeria/OY628-CV185/2020|EPI ISL 527912|B.1.1|Nigeria|2020-06-13	Africa|hCoV-19/South Africa/KRISP-K002270/2020|EPI ISL 515652|B.1.1.206|South Africa|2020-07-20	0.0004380835	Africa
Africa|hCoV-19/Nigeria/OY633-CV189/2020|EPI ISL 527914|B.1.1.71|Nigeria|2020-06-16	Africa|hCoV-19/South Africa/KRISP-K002270/2020|EPI ISL 515652|B.1.1.206|South Africa|2020-07-20	0.0004043589	Africa
Africa|hCoV-19/Nigeria/OY636-CV192/2020|EPI ISL 527915|B.1.1|Nigeria|2020-06-17	Africa|hCoV-19/South Africa/KRISP-K002270/2020|EPI ISL 515652|B.1.1.206|South Africa|2020-07-20	0.0003032243	Africa
Africa|hCoV-19/Senegal/003/2020|EPI ISL 418206|B.1.356|Senegal|2020-02-28	Africa|hCoV-19/South Africa/KRISP-K002270/2020|EPI ISL 515652|B.1.1.206|South Africa|2020-07-20	0.0004053791	Africa
Africa|hCoV-19/Senegal/016/2020|EPI ISL 418207|B.1.356|Senegal|2020-03-02	Africa|hCoV-19/South Africa/KRISP-K002270/2020|EPI ISL 515652|B.1.1.206|South Africa|2020-07-20	0.0004043685	Africa
Africa|hCoV-19/Senegal/020/2020|EPI ISL 418208|B.1.356|Senegal|2020-03-04	Africa|hCoV-19/South Africa/KRISP-K002270/2020|EPI ISL 515652|B.1.1.206|South Africa|2020-07-20	0.0004055024	Africa
Africa|hCoV-19/Senegal/026/2020|EPI ISL 418209|B.1.356|Senegal|2020-03-03	Africa|hCoV-19/South Africa/KRISP-K002270/2020|EPI ISL 515652|B.1.1.206|South Africa|2020-07-20	0.0004380748	Africa
Africa|hCoV-19/Senegal/073/2020|EPI ISL 418210|B.1|Senegal|2020-03-10	Africa|hCoV-19/South Africa/KRISP-K002270/2020|EPI ISL 515652|B.1.1.206|South Africa|2020-07-20	0.0003032579	Africa
Africa|hCoV-19/Senegal/082/2020|EPI ISL 418211|B.1|Senegal|2020-03-11	Africa|hCoV-19/South Africa/KRISP-K002270/2020|EPI ISL 515652|B.1.1.206|South Africa|2020-07-20	0.0003034010	Africa
Africa|hCoV-19/Senegal/087/2020|EPI ISL 418212|B.1|Senegal|2020-03-11	Africa|hCoV-19/South Africa/KRISP-K002270/2020|EPI ISL 515652|B.1.1.206|South Africa|2020-07-20	0.0003041699	Africa
Africa|hCoV-19/Senegal/094/2020|EPI ISL 418213|B.1|Senegal|2020-03-12	Africa|hCoV-19/South Africa/KRISP-K002270/2020|EPI ISL 515652|B.1.1.206|South Africa|2020-07-20	0.0003372782	Africa
Africa|hCoV-19/Senegal/102/2020|EPI ISL 418214|B.1|Senegal|2020-03-12	Africa|hCoV-19/South Africa/KRISP-K002270/2020|EPI ISL 515652|B.1.1.206|South Africa|2020-07-20	0.0002791882	Africa
Africa|hCoV-19/Senegal/119/2020|EPI ISL 418215|B.1|Senegal|2020-03-12	Africa|hCoV-19/South Africa/KRISP-K002270/2020|EPI ISL 515652|B.1.1.206|South Africa|2020-07-20	0.0003735530	Africa
Africa|hCoV-19/Senegal/1351/2020|EPI ISL 480556|B.6|Senegal|2020-03-28	Africa|hCoV-19/South Africa/KRISP-K002270/2020|EPI ISL 515652|B.1.1.206|South Africa|2020-07-20	0.0005742679	Africa
Africa|hCoV-19/Senegal/136/2020|EPI ISL 418216|A.2|Senegal|2020-03-13	Africa|hCoV-19/South Africa/KRISP-K002270/2020|EPI ISL 515652|B.1.1.206|South Africa|2020-07-20	0.0006741180	Africa
Africa|hCoV-19/Senegal/139/2020|EPI ISL 418217|B.1|Senegal|2020-03-13	Africa|hCoV-19/South Africa/KRISP-K002270/2020|EPI ISL 515652|B.1.1.206|South Africa|2020-07-20	0.0003391125	Africa
Africa|hCoV-19/Senegal/1683/2020|EPI ISL 480783|B.1|Senegal|2020-03-31	Africa|hCoV-19/South Africa/KRISP-K002270/2020|EPI ISL 515652|B.1.1.206|South Africa|2020-07-20	0.0003039717	Africa
Africa|hCoV-19/Senegal/1749/2020|EPI ISL 480787|B.1|Senegal|2020-03-31	Africa|hCoV-19/South Africa/KRISP-K002270/2020|EPI ISL 515652|B.1.1.206|South Africa|2020-07-20	0.0003384653	Africa
Africa|hCoV-19/Senegal/1966/2020|EPI ISL 480789|A.11|Senegal|2020-04-01	Africa|hCoV-19/South Africa/KRISP-K002270/2020|EPI ISL 515652|B.1.1.206|South Africa|2020-07-20	0.0006406759	Africa
Africa|hCoV-19/Senegal/2840/2020|EPI ISL 481220|B.1|Senegal|2020-04-06	Africa|hCoV-19/South Africa/KRISP-K002270/2020|EPI ISL 515652|B.1.1.206|South Africa|2020-07-20	0.0005197852	Africa
Africa|hCoV-19/Senegal/2865/2020|EPI ISL 481234|B.1|Senegal|2020-04-07	Africa|hCoV-19/South Africa/KRISP-K002270/2020|EPI ISL 515652|B.1.1.206|South Africa|2020-07-20	0.0005154119	Africa
Africa|hCoV-19/Senegal/306/2020|EPI ISL 420069|B.3|Senegal|2020-03-17	Africa|hCoV-19/South Africa/KRISP-K002270/2020|EPI ISL 515652|B.1.1.206|South Africa|2020-07-20	0.0004717951	Africa
Africa|hCoV-19/Senegal/315/2020|EPI ISL 420070|B.1|Senegal|2020-03-17	Africa|hCoV-19/South Africa/KRISP-K002270/2020|EPI ISL 515652|B.1.1.206|South Africa|2020-07-20	0.0003706474	Africa
Africa|hCoV-19/Senegal/328/2020|EPI ISL 420071|B.1|Senegal|2020-03-17	Africa|hCoV-19/South Africa/KRISP-K002270/2020|EPI ISL 515652|B.1.1.206|South Africa|2020-07-20	0.0006179002	Africa
Africa|hCoV-19/Senegal/3331/2020|EPI ISL 481235|B.1.5|Senegal|2020-04-09	Africa|hCoV-19/South Africa/KRISP-K002270/2020|EPI ISL 515652|B.1.1.206|South Africa|2020-07-20	0.0003034798	Africa
Africa|hCoV-19/Senegal/370/2020|EPI ISL 420072|B.1|Senegal|2020-03-18	Africa|hCoV-19/South Africa/KRISP-K002270/2020|EPI ISL 515652|B.1.1.206|South Africa|2020-07-20	0.0004054106	Africa
Africa|hCoV-19/Senegal/382/2020|EPI ISL 420073|B.1|Senegal|2020-03-19	Africa|hCoV-19/South Africa/KRISP-K002270/2020|EPI ISL 515652|B.1.1.206|South Africa|2020-07-20	0.0004044038	Africa
Africa|hCoV-19/Senegal/45436/2020|EPI ISL 498238|B.1.1|Senegal|2020-05-27	Africa|hCoV-19/South Africa/KRISP-K002270/2020|EPI ISL 515652|B.1.1.206|South Africa|2020-07-20	0.0002696352	Africa
Africa|hCoV-19/Senegal/45557/2020|EPI ISL 498239|B.1.1|Senegal|2020-05-27	Africa|hCoV-19/South Africa/KRISP-K002270/2020|EPI ISL 515652|B.1.1.206|South Africa|2020-07-20	0.0003735074	Africa
Africa|hCoV-19/Senegal/52357/2020|EPI ISL 498240|B.1.5.12|Senegal|2020-06-03	Africa|hCoV-19/South Africa/KRISP-K002270/2020|EPI ISL 515652|B.1.1.206|South Africa|2020-07-20	0.0005659093	Africa
Africa|hCoV-19/Senegal/52907/2020|EPI ISL 498241|B.1.5.12|Senegal|2020-06-05	Africa|hCoV-19/South Africa/KRISP-K002270/2020|EPI ISL 515652|B.1.1.206|South Africa|2020-07-20	0.0007652414	Africa
Africa|hCoV-19/Senegal/55499/2020|EPI ISL 498242|B.1.5|Senegal|2020-06-07	Africa|hCoV-19/South Africa/KRISP-K002270/2020|EPI ISL 515652|B.1.1.206|South Africa|2020-07-20	0.0004051011	Africa
Africa|hCoV-19/Senegal/55703/2020|EPI ISL 477148|B.1.356|Senegal|2020-06-07	Africa|hCoV-19/South Africa/KRISP-K002270/2020|EPI ISL 515652|B.1.1.206|South Africa|2020-07-20	0.0005233717	Africa
Africa|hCoV-19/Senegal/55728/2020|EPI ISL 477150|B.1.5.12|Senegal|2020-06-07	Africa|hCoV-19/South Africa/KRISP-K002270/2020|EPI ISL 515652|B.1.1.206|South Africa|2020-07-20	0.0004758866	Africa
Africa|hCoV-19/Senegal/55738/2020|EPI ISL 477141|B.1.5.12|Senegal|2020-06-07	Africa|hCoV-19/South Africa/KRISP-K002270/2020|EPI ISL 515652|B.1.1.206|South Africa|2020-07-20	0.0005898812	Africa
Africa|hCoV-19/Senegal/55752/2020|EPI ISL 477149|B.1.5.12|Senegal|2020-06-07	Africa|hCoV-19/South Africa/KRISP-K002270/2020|EPI ISL 515652|B.1.1.206|South Africa|2020-07-20	0.0004449618	Africa
Africa|hCoV-19/Senegal/57065/2020|EPI ISL 476148|B.1.1.44|Senegal|2020-06-09	Africa|hCoV-19/South Africa/KRISP-K002270/2020|EPI ISL 515652|B.1.1.206|South Africa|2020-07-20	0.0003375923	Africa
Africa|hCoV-19/Senegal/5718/2020|EPI ISL 481236|B.1|Senegal|2020-04-18	Africa|hCoV-19/South Africa/KRISP-K002270/2020|EPI ISL 515652|B.1.1.206|South Africa|2020-07-20	0.0003725678	Africa
Africa|hCoV-19/Senegal/57273/2020|EPI ISL 498243|B.1.5.12|Senegal|2020-06-07	Africa|hCoV-19/South Africa/KRISP-K002270/2020|EPI ISL 515652|B.1.1.206|South Africa|2020-07-20	0.0004718094	Africa
Africa|hCoV-19/Senegal/57476/2020|EPI ISL 476149|B.1.5.12|Senegal|2020-06-06	Africa|hCoV-19/South Africa/KRISP-K002270/2020|EPI ISL 515652|B.1.1.206|South Africa|2020-07-20	0.0006101296	Africa
Africa|hCoV-19/Senegal/57503/2020|EPI ISL 498244|B.1.5.12|Senegal|2020-06-09	Africa|hCoV-19/South Africa/KRISP-K002270/2020|EPI ISL 515652|B.1.1.206|South Africa|2020-07-20	0.0006027474	Africa
Africa|hCoV-19/Senegal/57540/2020|EPI ISL 476491|B.1.5.12|Senegal|2020-06-09	Africa|hCoV-19/South Africa/KRISP-K002270/2020|EPI ISL 515652|B.1.1.206|South Africa|2020-07-20	0.0006815198	Africa
Africa|hCoV-19/Senegal/5766/2020|EPI ISL 481237|B.1.5.12|Senegal|2020-04-17	Africa|hCoV-19/South Africa/KRISP-K002270/2020|EPI ISL 515652|B.1.1.206|South Africa|2020-07-20	0.0004718141	Africa
Africa|hCoV-19/Senegal/5770/2020|EPI ISL 481238|B.1|Senegal|2020-04-17	Africa|hCoV-19/South Africa/KRISP-K002270/2020|EPI ISL 515652|B.1.1.206|South Africa|2020-07-20	0.0003494964	Africa
Africa|hCoV-19/Senegal/5785/2020|EPI ISL 481239|B.1.5.12|Senegal|2020-04-17	Africa|hCoV-19/South Africa/KRISP-K002270/2020|EPI ISL 515652|B.1.1.206|South Africa|2020-07-20	0.0004382327	Africa
Africa|hCoV-19/Senegal/5971/2020|EPI ISL 481240|B.1.5|Senegal|2020-04-18	Africa|hCoV-19/South Africa/KRISP-K002270/2020|EPI ISL 515652|B.1.1.206|South Africa|2020-07-20	0.0003391735	Africa
Africa|hCoV-19/Senegal/5986/2020|EPI ISL 481243|B.1|Senegal|2020-04-18	Africa|hCoV-19/South Africa/KRISP-K002270/2020|EPI ISL 515652|B.1.1.206|South Africa|2020-07-20	0.0004382181	Africa
Africa|hCoV-19/Senegal/600/2020|EPI ISL 420074|B.1.5|Senegal|2020-03-20	Africa|hCoV-19/South Africa/KRISP-K002270/2020|EPI ISL 515652|B.1.1.206|South Africa|2020-07-20	0.0003369613	Africa
Africa|hCoV-19/Senegal/611/2020|EPI ISL 420076|B.1|Senegal|2020-03-20	Africa|hCoV-19/South Africa/KRISP-K002270/2020|EPI ISL 515652|B.1.1.206|South Africa|2020-07-20	0.0003706798	Africa
Africa|hCoV-19/Senegal/618/2020|EPI ISL 420077|A|Senegal|2020-03-20	Africa|hCoV-19/South Africa/KRISP-K002270/2020|EPI ISL 515652|B.1.1.206|South Africa|2020-07-20	0.0006066695	Africa
Africa|hCoV-19/Senegal/620/2020|EPI ISL 420078|A.11|Senegal|2020-03-20	Africa|hCoV-19/South Africa/KRISP-K002270/2020|EPI ISL 515652|B.1.1.206|South Africa|2020-07-20	0.0006080833	Africa
Africa|hCoV-19/Senegal/62365/2020|EPI ISL 476492|B.1.5.12|Senegal|2020-06-10	Africa|hCoV-19/South Africa/KRISP-K002270/2020|EPI ISL 515652|B.1.1.206|South Africa|2020-07-20	0.0004380954	Africa
Africa|hCoV-19/Senegal/62368/2020|EPI ISL 476493|B.1.1|Senegal|2020-06-10	Africa|hCoV-19/South Africa/KRISP-K002270/2020|EPI ISL 515652|B.1.1.206|South Africa|2020-07-20	0.0002021324	Africa
Africa|hCoV-19/Senegal/62431/2020|EPI ISL 498247|B.1.5.12|Senegal|2020-06-10	Africa|hCoV-19/South Africa/KRISP-K002270/2020|EPI ISL 515652|B.1.1.206|South Africa|2020-07-20	0.0004104726	Africa
Africa|hCoV-19/Senegal/62872/2020|EPI ISL 476494|B.1.5.12|Senegal|2020-06-11	Africa|hCoV-19/South Africa/KRISP-K002270/2020|EPI ISL 515652|B.1.1.206|South Africa|2020-07-20	0.0004390376	Africa
Africa|hCoV-19/Senegal/62874/2020|EPI ISL 476495|B.1.5.12|Senegal|2020-06-11	Africa|hCoV-19/South Africa/KRISP-K002270/2020|EPI ISL 515652|B.1.1.206|South Africa|2020-07-20	0.0005070236	Africa
Africa|hCoV-19/Senegal/63263/2020|EPI ISL 498249|B.1.5.12|Senegal|2020-06-11	Africa|hCoV-19/South Africa/KRISP-K002270/2020|EPI ISL 515652|B.1.1.206|South Africa|2020-07-20	0.0004405235	Africa
Africa|hCoV-19/Senegal/63728/2020|EPI ISL 476497|B.1.356|Senegal|2020-06-12	Africa|hCoV-19/South Africa/KRISP-K002270/2020|EPI ISL 515652|B.1.1.206|South Africa|2020-07-20	0.0005136420	Africa
Africa|hCoV-19/Senegal/63742/2020|EPI ISL 476514|B.1.5.12|Senegal|2020-06-12	Africa|hCoV-19/South Africa/KRISP-K002270/2020|EPI ISL 515652|B.1.1.206|South Africa|2020-07-20	0.0004718136	Africa
Africa|hCoV-19/Senegal/640/2020|EPI ISL 420079|B.1|Senegal|2020-03-20	Africa|hCoV-19/South Africa/KRISP-K002270/2020|EPI ISL 515652|B.1.1.206|South Africa|2020-07-20	0.0006210635	Africa
Africa|hCoV-19/Senegal/64033/2020|EPI ISL 485715|B.1.5|Senegal|2020-06-12	Africa|hCoV-19/South Africa/KRISP-K002270/2020|EPI ISL 515652|B.1.1.206|South Africa|2020-07-20	0.0004380953	Africa
Africa|hCoV-19/Senegal/64076/2020|EPI ISL 485716|B.1|Senegal|2020-06-12	Africa|hCoV-19/South Africa/KRISP-K002270/2020|EPI ISL 515652|B.1.1.206|South Africa|2020-07-20	0.0007079762	Africa
Africa|hCoV-19/Senegal/64096/2020|EPI ISL 485717|B.1.5.12|Senegal|2020-06-12	Africa|hCoV-19/South Africa/KRISP-K002270/2020|EPI ISL 515652|B.1.1.206|South Africa|2020-07-20	0.0004753311	Africa
Africa|hCoV-19/Senegal/64101/2020|EPI ISL 476516|B.1.5.12|Senegal|2020-06-12	Africa|hCoV-19/South Africa/KRISP-K002270/2020|EPI ISL 515652|B.1.1.206|South Africa|2020-07-20	0.0004735853	Africa
Africa|hCoV-19/Senegal/64163/2020|EPI ISL 477159|B.1.5.12|Senegal|2020-06-12	Africa|hCoV-19/South Africa/KRISP-K002270/2020|EPI ISL 515652|B.1.1.206|South Africa|2020-07-20	0.0006560742	Africa
Africa|hCoV-19/Senegal/64166/2020|EPI ISL 476558|B.1.5.12|Senegal|2020-06-12	Africa|hCoV-19/South Africa/KRISP-K002270/2020|EPI ISL 515652|B.1.1.206|South Africa|2020-07-20	0.0006430053	Africa
Africa|hCoV-19/Senegal/6427/2020|EPI ISL 486873|B.1.5|Senegal|2020-04-20	Africa|hCoV-19/South Africa/KRISP-K002270/2020|EPI ISL 515652|B.1.1.206|South Africa|2020-07-20	0.0003376391	Africa
Africa|hCoV-19/Senegal/6430/2020|EPI ISL 486872|B.1.1|Senegal|2020-04-11	Africa|hCoV-19/South Africa/KRISP-K002270/2020|EPI ISL 515652|B.1.1.206|South Africa|2020-07-20	0.0001690112	Africa
Africa|hCoV-19/Senegal/64709/2020|EPI ISL 476560|B.1.5.12|Senegal|2020-06-13	Africa|hCoV-19/South Africa/KRISP-K002270/2020|EPI ISL 515652|B.1.1.206|South Africa|2020-07-20	0.0009780382	Africa
Africa|hCoV-19/Senegal/64716/2020|EPI ISL 498250|B.1.5.12|Senegal|2020-06-13	Africa|hCoV-19/South Africa/KRISP-K002270/2020|EPI ISL 515652|B.1.1.206|South Africa|2020-07-20	0.0004394530	Africa
Africa|hCoV-19/Senegal/64729/2020|EPI ISL 477155|B.1.1.44|Senegal|2020-06-11	Africa|hCoV-19/South Africa/KRISP-K002270/2020|EPI ISL 515652|B.1.1.206|South Africa|2020-07-20	0.0004065172	Africa
Africa|hCoV-19/Senegal/64763/2020|EPI ISL 476562|B.1.292|Senegal|2020-06-13	Africa|hCoV-19/South Africa/KRISP-K002270/2020|EPI ISL 515652|B.1.1.206|South Africa|2020-07-20	0.0004381129	Africa
Africa|hCoV-19/Senegal/64766/2020|EPI ISL 476564|B.1.5.12|Senegal|2020-06-13	Africa|hCoV-19/South Africa/KRISP-K002270/2020|EPI ISL 515652|B.1.1.206|South Africa|2020-07-20	0.0005054812	Africa
Africa|hCoV-19/Senegal/64771/2020|EPI ISL 482874|B.1.1.44|Senegal|2020-06-13	Africa|hCoV-19/South Africa/KRISP-K002270/2020|EPI ISL 515652|B.1.1.206|South Africa|2020-07-20	0.0004044079	Africa
Africa|hCoV-19/Senegal/64772/2020|EPI ISL 477154|B.1.5.12|Senegal|2020-06-13	Africa|hCoV-19/South Africa/KRISP-K002270/2020|EPI ISL 515652|B.1.1.206|South Africa|2020-07-20	0.0005901798	Africa
Africa|hCoV-19/Senegal/6481/2020|EPI ISL 486871|B.1.5|Senegal|2020-04-21	Africa|hCoV-19/South Africa/KRISP-K002270/2020|EPI ISL 515652|B.1.1.206|South Africa|2020-07-20	0.0003042594	Africa
Africa|hCoV-19/Senegal/64916/2020|EPI ISL 477156|B.1.5.12|Senegal|2020-06-13	Africa|hCoV-19/South Africa/KRISP-K002270/2020|EPI ISL 515652|B.1.1.206|South Africa|2020-07-20	0.0004742079	Africa
Africa|hCoV-19/Senegal/64932/2020|EPI ISL 476569|B.1.1.44|Senegal|2020-06-13	Africa|hCoV-19/South Africa/KRISP-K002270/2020|EPI ISL 515652|B.1.1.206|South Africa|2020-07-20	0.0002695935	Africa
Africa|hCoV-19/Senegal/64969/2020|EPI ISL 476570|B.1.5.12|Senegal|2020-06-13	Africa|hCoV-19/South Africa/KRISP-K002270/2020|EPI ISL 515652|B.1.1.206|South Africa|2020-07-20	0.0007306968	Africa
Africa|hCoV-19/Senegal/65030/2020|EPI ISL 476572|B.1.5.12|Senegal|2020-06-14	Africa|hCoV-19/South Africa/KRISP-K002270/2020|EPI ISL 515652|B.1.1.206|South Africa|2020-07-20	0.0004380657	Africa
Africa|hCoV-19/Senegal/65052/2020|EPI ISL 476574|B.1.5|Senegal|2020-06-13	Africa|hCoV-19/South Africa/KRISP-K002270/2020|EPI ISL 515652|B.1.1.206|South Africa|2020-07-20	0.0004063219	Africa
Africa|hCoV-19/Senegal/65428/2020|EPI ISL 485712|B.1.5.12|Senegal|2020-06-14	Africa|hCoV-19/South Africa/KRISP-K002270/2020|EPI ISL 515652|B.1.1.206|South Africa|2020-07-20	0.0006433667	Africa
Africa|hCoV-19/Senegal/65481/2020|EPI ISL 477151|B.1.1|Senegal|2020-06-14	Africa|hCoV-19/South Africa/KRISP-K002270/2020|EPI ISL 515652|B.1.1.206|South Africa|2020-07-20	0.0003455035	Africa
Africa|hCoV-19/Senegal/65548/2020|EPI ISL 477153|B.1.5.12|Senegal|2020-06-14	Africa|hCoV-19/South Africa/KRISP-K002270/2020|EPI ISL 515652|B.1.1.206|South Africa|2020-07-20	0.0005917673	Africa
Africa|hCoV-19/Senegal/65601/2020|EPI ISL 485713|B.1.5.12|Senegal|2020-06-14	Africa|hCoV-19/South Africa/KRISP-K002270/2020|EPI ISL 515652|B.1.1.206|South Africa|2020-07-20	0.0004380760	Africa
Africa|hCoV-19/Senegal/659/2020|EPI ISL 480554|B.1|Senegal|2020-03-21	Africa|hCoV-19/South Africa/KRISP-K002270/2020|EPI ISL 515652|B.1.1.206|South Africa|2020-07-20	0.0004054573	Africa
Africa|hCoV-19/Senegal/6597/2020|EPI ISL 486870|B.1.356|Senegal|2020-04-23	Africa|hCoV-19/South Africa/KRISP-K002270/2020|EPI ISL 515652|B.1.1.206|South Africa|2020-07-20	0.0004380747	Africa
Africa|hCoV-19/Senegal/6619/2020|EPI ISL 498230|B.1|Senegal|2020-04-21	Africa|hCoV-19/South Africa/KRISP-K002270/2020|EPI ISL 515652|B.1.1.206|South Africa|2020-07-20	0.0004043604	Africa
Africa|hCoV-19/Senegal/6626/2020|EPI ISL 498229|B.1|Senegal|2020-04-21	Africa|hCoV-19/South Africa/KRISP-K002270/2020|EPI ISL 515652|B.1.1.206|South Africa|2020-07-20	0.0004383066	Africa
Africa|hCoV-19/Senegal/66298/2020|EPI ISL 485708|B.1.5.12|Senegal|2020-06-15	Africa|hCoV-19/South Africa/KRISP-K002270/2020|EPI ISL 515652|B.1.1.206|South Africa|2020-07-20	0.0006404981	Africa
Africa|hCoV-19/Senegal/66443/2020|EPI ISL 485711|B.1.1|Senegal|2020-06-15	Africa|hCoV-19/South Africa/KRISP-K002270/2020|EPI ISL 515652|B.1.1.206|South Africa|2020-07-20	0.0004431689	Africa
Africa|hCoV-19/Senegal/66458/2020|EPI ISL 485710|B.1.1|Senegal|2020-06-15	Africa|hCoV-19/South Africa/KRISP-K002270/2020|EPI ISL 515652|B.1.1.206|South Africa|2020-07-20	0.0002358362	Africa
Africa|hCoV-19/Senegal/6751/2020|EPI ISL 486859|B.1.1|Senegal|2020-04-21	Africa|hCoV-19/South Africa/KRISP-K002270/2020|EPI ISL 515652|B.1.1.206|South Africa|2020-07-20	0.0002728068	Africa
Africa|hCoV-19/Senegal/6762/2020|EPI ISL 486869|B.1.5.12|Senegal|2020-04-21	Africa|hCoV-19/South Africa/KRISP-K002270/2020|EPI ISL 515652|B.1.1.206|South Africa|2020-07-20	0.0005965887	Africa
Africa|hCoV-19/Senegal/68303/2020|EPI ISL 477143|B.1.5.12|Senegal|2020-06-17	Africa|hCoV-19/South Africa/KRISP-K002270/2020|EPI ISL 515652|B.1.1.206|South Africa|2020-07-20	0.0004755364	Africa
Africa|hCoV-19/Senegal/68349/2020|EPI ISL 485635|B.1.5.12|Senegal|2020-06-18	Africa|hCoV-19/South Africa/KRISP-K002270/2020|EPI ISL 515652|B.1.1.206|South Africa|2020-07-20	0.0005729154	Africa
Africa|hCoV-19/Senegal/6837/2020|EPI ISL 486868|B.1.272|Senegal|2020-04-21	Africa|hCoV-19/South Africa/KRISP-K002270/2020|EPI ISL 515652|B.1.1.206|South Africa|2020-07-20	0.0004765005	Africa
Africa|hCoV-19/Senegal/6839/2020|EPI ISL 486867|B.1|Senegal|2020-04-23	Africa|hCoV-19/South Africa/KRISP-K002270/2020|EPI ISL 515652|B.1.1.206|South Africa|2020-07-20	0.0004404280	Africa
Africa|hCoV-19/Senegal/68458/2020|EPI ISL 482878|B.1.1|Senegal|2020-06-18	Africa|hCoV-19/South Africa/KRISP-K002270/2020|EPI ISL 515652|B.1.1.206|South Africa|2020-07-20	0.0002358362	Africa
Africa|hCoV-19/Senegal/6847/2020|EPI ISL 486865|B.1.272|Senegal|2020-04-02	Africa|hCoV-19/South Africa/KRISP-K002270/2020|EPI ISL 515652|B.1.1.206|South Africa|2020-07-20	0.0004718029	Africa
Africa|hCoV-19/Senegal/68488/2020|EPI ISL 482877|B.1.356|Senegal|2020-06-17	Africa|hCoV-19/South Africa/KRISP-K002270/2020|EPI ISL 515652|B.1.1.206|South Africa|2020-07-20	0.0005729133	Africa
Africa|hCoV-19/Senegal/68525/2020|EPI ISL 477142|B.1.1|Senegal|2020-06-17	Africa|hCoV-19/South Africa/KRISP-K002270/2020|EPI ISL 515652|B.1.1.206|South Africa|2020-07-20	0.0004497668	Africa
Africa|hCoV-19/Senegal/68548/2020|EPI ISL 482876|B.1.5.12|Senegal|2020-06-17	Africa|hCoV-19/South Africa/KRISP-K002270/2020|EPI ISL 515652|B.1.1.206|South Africa|2020-07-20	0.0004096167	Africa
Africa|hCoV-19/Senegal/68550/2020|EPI ISL 482875|B.1.5.12|Senegal|2020-06-16	Africa|hCoV-19/South Africa/KRISP-K002270/2020|EPI ISL 515652|B.1.1.206|South Africa|2020-07-20	0.0004388051	Africa
Africa|hCoV-19/Senegal/6914/2020|EPI ISL 498237|B.1.5|Senegal|2020-04-24	Africa|hCoV-19/South Africa/KRISP-K002270/2020|EPI ISL 515652|B.1.1.206|South Africa|2020-07-20	0.0004474865	Africa
Africa|hCoV-19/Senegal/6934/2020|EPI ISL 498235|B.1.5.12|Senegal|2020-04-22	Africa|hCoV-19/South Africa/KRISP-K002270/2020|EPI ISL 515652|B.1.1.206|South Africa|2020-07-20	0.0005425571	Africa
Africa|hCoV-19/Senegal/70339/2020|EPI ISL 477146|B.1.5.12|Senegal|2020-06-20	Africa|hCoV-19/South Africa/KRISP-K002270/2020|EPI ISL 515652|B.1.1.206|South Africa|2020-07-20	0.0005164966	Africa
Africa|hCoV-19/Senegal/70427/2020|EPI ISL 477144|B.1.5.12|Senegal|2020-06-20	Africa|hCoV-19/South Africa/KRISP-K002270/2020|EPI ISL 515652|B.1.1.206|South Africa|2020-07-20	0.0005177210	Africa
Africa|hCoV-19/Senegal/70440/2020|EPI ISL 477145|B.1.5.12|Senegal|2020-06-19	Africa|hCoV-19/South Africa/KRISP-K002270/2020|EPI ISL 515652|B.1.1.206|South Africa|2020-07-20	0.0005880651	Africa
Africa|hCoV-19/Senegal/83493/2020|EPI ISL 498252|B.1.1.44|Senegal|2020-07-09	Africa|hCoV-19/South Africa/KRISP-K002270/2020|EPI ISL 515652|B.1.1.206|South Africa|2020-07-20	0.0005174311	Africa
Africa|hCoV-19/Senegal/9068/2020|EPI ISL 498236|B.1.356|Senegal|2020-04-24	Africa|hCoV-19/South Africa/KRISP-K002270/2020|EPI ISL 515652|B.1.1.206|South Africa|2020-07-20	0.0004384882	Africa
Africa|hCoV-19/Senegal/9250/2020|EPI ISL 486866|B.1.1|Senegal|2020-04-22	Africa|hCoV-19/South Africa/KRISP-K002270/2020|EPI ISL 515652|B.1.1.206|South Africa|2020-07-20	0.0004380747	Africa
Africa|hCoV-19/Senegal/9256/2020|EPI ISL 486864|B.1.1|Senegal|2020-04-23	Africa|hCoV-19/South Africa/KRISP-K002270/2020|EPI ISL 515652|B.1.1.206|South Africa|2020-07-20	0.0004085153	Africa
Africa|hCoV-19/Senegal/9369/2020|EPI ISL 486863|B.1.5|Senegal|2020-04-25	Africa|hCoV-19/South Africa/KRISP-K002270/2020|EPI ISL 515652|B.1.1.206|South Africa|2020-07-20	0.0003032447	Africa
Africa|hCoV-19/Senegal/9392/2020|EPI ISL 486862|B.1.1|Senegal|2020-04-25	Africa|hCoV-19/South Africa/KRISP-K002270/2020|EPI ISL 515652|B.1.1.206|South Africa|2020-07-20	0.0003046599	Africa
Africa|hCoV-19/Senegal/9439/2020|EPI ISL 486861|B.1.1.44|Senegal|2020-04-25	Africa|hCoV-19/South Africa/KRISP-K002270/2020|EPI ISL 515652|B.1.1.206|South Africa|2020-07-20	0.0002358839	Africa
Africa|hCoV-19/Senegal/9615/2020|EPI ISL 486860|B.1.5.12|Senegal|2020-04-25	Africa|hCoV-19/South Africa/KRISP-K002270/2020|EPI ISL 515652|B.1.1.206|South Africa|2020-07-20	0.0004043604	Africa
Africa|hCoV-19/Senegal/9819/2020|EPI ISL 498233|B.1|Senegal|2020-04-25	Africa|hCoV-19/South Africa/KRISP-K002270/2020|EPI ISL 515652|B.1.1.206|South Africa|2020-07-20	0.0004803219	Africa
Africa|hCoV-19/Senegal/9821/2020|EPI ISL 498232|B.1.356|Senegal|2020-04-25	Africa|hCoV-19/South Africa/KRISP-K002270/2020|EPI ISL 515652|B.1.1.206|South Africa|2020-07-20	0.0004090916	Africa
Africa|hCoV-19/Senegal/9838/2020|EPI ISL 498231|B.1.272|Senegal|2020-04-25	Africa|hCoV-19/South Africa/KRISP-K002270/2020|EPI ISL 515652|B.1.1.206|South Africa|2020-07-20	0.0005099239	Africa
Africa|hCoV-19/Sierra Leone/KGH-G-8548/2020|EPI ISL 512811|B.1|Sierra Leone|2020-03-30	Africa|hCoV-19/South Africa/KRISP-K002270/2020|EPI ISL 515652|B.1.1.206|South Africa|2020-07-20	0.0004044038	Africa
Africa|hCoV-19/Sierra Leone/KGH-G-8549/2020|EPI ISL 512812|B.1.1|Sierra Leone|2020-03-31	Africa|hCoV-19/South Africa/KRISP-K002270/2020|EPI ISL 515652|B.1.1.206|South Africa|2020-07-20	0.0001684403	Africa
Africa|hCoV-19/Sierra Leone/KGH-G-8603/2020|EPI ISL 512813|B.1|Sierra Leone|2020-04-23	Africa|hCoV-19/South Africa/KRISP-K002270/2020|EPI ISL 515652|B.1.1.206|South Africa|2020-07-20	0.0004045633	Africa
Africa|hCoV-19/Sierra Leone/KGH-G-8604/2020|EPI ISL 512814|B.6|Sierra Leone|2020-04-03	Africa|hCoV-19/South Africa/KRISP-K002270/2020|EPI ISL 515652|B.1.1.206|South Africa|2020-07-20	0.0005729519	Africa
Africa|hCoV-19/Sierra Leone/KGH-G-8607/2020|EPI ISL 512815|B.1.1|Sierra Leone|2020-04-03	Africa|hCoV-19/South Africa/KRISP-K002270/2020|EPI ISL 515652|B.1.1.206|South Africa|2020-07-20	0.0002022190	Africa
Africa|hCoV-19/Sierra Leone/KGH-G-8625/2020|EPI ISL 512816|A.12|Sierra Leone|2020-04-10	Africa|hCoV-19/South Africa/KRISP-K002270/2020|EPI ISL 515652|B.1.1.206|South Africa|2020-07-20	0.0008765988	Africa
Africa|hCoV-19/Sierra Leone/KGH-G-8626/2020|EPI ISL 512817|A.12|Sierra Leone|2020-04-10	Africa|hCoV-19/South Africa/KRISP-K002270/2020|EPI ISL 515652|B.1.1.206|South Africa|2020-07-20	0.0007753379	Africa
Africa|hCoV-19/Sierra Leone/KGH-G-8627/2020|EPI ISL 512818|B.1.5|Sierra Leone|2020-04-08	Africa|hCoV-19/South Africa/KRISP-K002270/2020|EPI ISL 515652|B.1.1.206|South Africa|2020-07-20	0.0003369680	Africa
Africa|hCoV-19/Sierra Leone/KGH-G-8668/2020|EPI ISL 512819|A.12|Sierra Leone|2020-04-11	Africa|hCoV-19/South Africa/KRISP-K002270/2020|EPI ISL 515652|B.1.1.206|South Africa|2020-07-20	0.0007586410	Africa
Africa|hCoV-19/Sierra Leone/KGH-G-8669/2020|EPI ISL 512820|A.12|Sierra Leone|2020-04-14	Africa|hCoV-19/South Africa/KRISP-K002270/2020|EPI ISL 515652|B.1.1.206|South Africa|2020-07-20	0.0008090997	Africa
Africa|hCoV-19/South Africa/KRISP-0001/2020|EPI ISL 467431|B|South Africa|2020-03-23	Africa|hCoV-19/South Africa/KRISP-K002270/2020|EPI ISL 515652|B.1.1.206|South Africa|2020-07-20	0.0003714696	Africa
Africa|hCoV-19/South Africa/KRISP-0016/2020|EPI ISL 467432|B.1.106|South Africa|2020-03-28	Africa|hCoV-19/South Africa/KRISP-K002270/2020|EPI ISL 515652|B.1.1.206|South Africa|2020-07-20	0.0003032549	Africa
Africa|hCoV-19/South Africa/KRISP-0017/2020|EPI ISL 467433|B.1.5|South Africa|2020-04-03	Africa|hCoV-19/South Africa/KRISP-K002270/2020|EPI ISL 515652|B.1.1.206|South Africa|2020-07-20	0.0002695544	Africa
Africa|hCoV-19/South Africa/KRISP-0019/2020|EPI ISL 467434|B.1.5|South Africa|2020-04-02	Africa|hCoV-19/South Africa/KRISP-K002270/2020|EPI ISL 515652|B.1.1.206|South Africa|2020-07-20	0.0002695544	Africa
Africa|hCoV-19/South Africa/KRISP-0021/2020|EPI ISL 467435|B.1.5|South Africa|2020-04-02	Africa|hCoV-19/South Africa/KRISP-K002270/2020|EPI ISL 515652|B.1.1.206|South Africa|2020-07-20	0.0003032447	Africa
Africa|hCoV-19/South Africa/KRISP-0024/2020|EPI ISL 467436|B.1.106|South Africa|2020-04-01	Africa|hCoV-19/South Africa/KRISP-K002270/2020|EPI ISL 515652|B.1.1.206|South Africa|2020-07-20	0.0002771356	Africa
Africa|hCoV-19/South Africa/KRISP-0026/2020|EPI ISL 467437|B.1.106|South Africa|2020-04-01	Africa|hCoV-19/South Africa/KRISP-K002270/2020|EPI ISL 515652|B.1.1.206|South Africa|2020-07-20	0.0003035313	Africa
Africa|hCoV-19/South Africa/KRISP-0028/2020|EPI ISL 467438|B.1.106|South Africa|2020-04-02	Africa|hCoV-19/South Africa/KRISP-K002270/2020|EPI ISL 515652|B.1.1.206|South Africa|2020-07-20	0.0003472030	Africa
Africa|hCoV-19/South Africa/KRISP-0029/2020|EPI ISL 467439|B.1.5|South Africa|2020-04-02	Africa|hCoV-19/South Africa/KRISP-K002270/2020|EPI ISL 515652|B.1.1.206|South Africa|2020-07-20	0.0003178269	Africa
Africa|hCoV-19/South Africa/KRISP-0033/2020|EPI ISL 467440|B.1.106|South Africa|2020-04-01	Africa|hCoV-19/South Africa/KRISP-K002270/2020|EPI ISL 515652|B.1.1.206|South Africa|2020-07-20	0.0003068940	Africa
Africa|hCoV-19/South Africa/KRISP-0035/2020|EPI ISL 467441|B.1.5|South Africa|2020-03-27	Africa|hCoV-19/South Africa/KRISP-K002270/2020|EPI ISL 515652|B.1.1.206|South Africa|2020-07-20	0.0002695453	Africa
Africa|hCoV-19/South Africa/KRISP-0041/2020|EPI ISL 467443|B.1.5|South Africa|2020-03-25	Africa|hCoV-19/South Africa/KRISP-K002270/2020|EPI ISL 515652|B.1.1.206|South Africa|2020-07-20	0.0002695454	Africa
Africa|hCoV-19/South Africa/KRISP-005/2020|EPI ISL 455630|B.1.5|South Africa|2020-04-29	Africa|hCoV-19/South Africa/KRISP-K002270/2020|EPI ISL 515652|B.1.1.206|South Africa|2020-07-20	0.0003153473	Africa
Africa|hCoV-19/South Africa/KRISP-0055/2020|EPI ISL 467444|B.1.5|South Africa|2020-03-24	Africa|hCoV-19/South Africa/KRISP-K002270/2020|EPI ISL 515652|B.1.1.206|South Africa|2020-07-20	0.0002695450	Africa
Africa|hCoV-19/South Africa/KRISP-0056/2020|EPI ISL 467445|B.1.5|South Africa|2020-04-04	Africa|hCoV-19/South Africa/KRISP-K002270/2020|EPI ISL 515652|B.1.1.206|South Africa|2020-07-20	0.0003369748	Africa
Africa|hCoV-19/South Africa/KRISP-0057/2020|EPI ISL 467446|B.1.5|South Africa|2020-03-29	Africa|hCoV-19/South Africa/KRISP-K002270/2020|EPI ISL 515652|B.1.1.206|South Africa|2020-07-20	0.0002698362	Africa
Africa|hCoV-19/South Africa/KRISP-0059/2020|EPI ISL 467448|B.1.5|South Africa|2020-04-01	Africa|hCoV-19/South Africa/KRISP-K002270/2020|EPI ISL 515652|B.1.1.206|South Africa|2020-07-20	0.0003415979	Africa
Africa|hCoV-19/South Africa/KRISP-0065/2020|EPI ISL 467449|B.1.106|South Africa|2020-04-04	Africa|hCoV-19/South Africa/KRISP-K002270/2020|EPI ISL 515652|B.1.1.206|South Africa|2020-07-20	0.0003036948	Africa
Africa|hCoV-19/South Africa/KRISP-0066/2020|EPI ISL 467450|B.1.106|South Africa|2020-04-03	Africa|hCoV-19/South Africa/KRISP-K002270/2020|EPI ISL 515652|B.1.1.206|South Africa|2020-07-20	0.0003032447	Africa
Africa|hCoV-19/South Africa/KRISP-0067/2020|EPI ISL 467451|B.1.5|South Africa|2020-04-03	Africa|hCoV-19/South Africa/KRISP-K002270/2020|EPI ISL 515652|B.1.1.206|South Africa|2020-07-20	0.0002695454	Africa
Africa|hCoV-19/South Africa/KRISP-0074/2020|EPI ISL 467452|B.1.106|South Africa|2020-04-04	Africa|hCoV-19/South Africa/KRISP-K002270/2020|EPI ISL 515652|B.1.1.206|South Africa|2020-07-20	0.0002754278	Africa
Africa|hCoV-19/South Africa/KRISP-0075/2020|EPI ISL 467453|B.1.106|South Africa|2020-04-04	Africa|hCoV-19/South Africa/KRISP-K002270/2020|EPI ISL 515652|B.1.1.206|South Africa|2020-07-20	0.0003034082	Africa
Africa|hCoV-19/South Africa/KRISP-0080/2020|EPI ISL 467454|B.1.106|South Africa|2020-04-01	Africa|hCoV-19/South Africa/KRISP-K002270/2020|EPI ISL 515652|B.1.1.206|South Africa|2020-07-20	0.0003032447	Africa
Africa|hCoV-19/South Africa/KRISP-0081/2020|EPI ISL 467455|B.1.106|South Africa|2020-04-06	Africa|hCoV-19/South Africa/KRISP-K002270/2020|EPI ISL 515652|B.1.1.206|South Africa|2020-07-20	0.0003032447	Africa
Africa|hCoV-19/South Africa/KRISP-0084/2020|EPI ISL 467456|B.1.106|South Africa|2020-04-05	Africa|hCoV-19/South Africa/KRISP-K002270/2020|EPI ISL 515652|B.1.1.206|South Africa|2020-07-20	0.0003032447	Africa
Africa|hCoV-19/South Africa/KRISP-0088/2020|EPI ISL 467457|B.1.106|South Africa|2020-04-07	Africa|hCoV-19/South Africa/KRISP-K002270/2020|EPI ISL 515652|B.1.1.206|South Africa|2020-07-20	0.0003032447	Africa
Africa|hCoV-19/South Africa/KRISP-0089/2020|EPI ISL 467458|B.1.106|South Africa|2020-04-05	Africa|hCoV-19/South Africa/KRISP-K002270/2020|EPI ISL 515652|B.1.1.206|South Africa|2020-07-20	0.0003092558	Africa
Africa|hCoV-19/South Africa/KRISP-0090/2020|EPI ISL 467459|B.1.106|South Africa|2020-04-03	Africa|hCoV-19/South Africa/KRISP-K002270/2020|EPI ISL 515652|B.1.1.206|South Africa|2020-07-20	0.0003103001	Africa
Africa|hCoV-19/South Africa/KRISP-0096/2020|EPI ISL 467461|B.1.106|South Africa|2020-04-01	Africa|hCoV-19/South Africa/KRISP-K002270/2020|EPI ISL 515652|B.1.1.206|South Africa|2020-07-20	0.0002716776	Africa
Africa|hCoV-19/South Africa/KRISP-0097/2020|EPI ISL 467462|B.1.106|South Africa|2020-04-01	Africa|hCoV-19/South Africa/KRISP-K002270/2020|EPI ISL 515652|B.1.1.206|South Africa|2020-07-20	0.0003034390	Africa
