## Supplementary material for "Epidemiology and genetic diversity of SARS-CoV-2 lineages circulating in Africa": Pairwise distance: ContinentsPairwiseDistance.csv (part 297 of 1021)

Species 1	Species 2	Dist	Continent
Africa|hCoV-19/South Africa/KRISP-0111/2020|EPI ISL 467465|B.1.106|South Africa|2020-04-01	Africa|hCoV-19/South Africa/KRISP-K002270/2020|EPI ISL 515652|B.1.1.206|South Africa|2020-07-20	0.0004060333	Africa
Africa|hCoV-19/South Africa/KRISP-0113/2020|EPI ISL 467467|B.1.106|South Africa|2020-04-05	Africa|hCoV-19/South Africa/KRISP-K002270/2020|EPI ISL 515652|B.1.1.206|South Africa|2020-07-20	0.0003369600	Africa
Africa|hCoV-19/South Africa/KRISP-0115/2020|EPI ISL 467468|B.1.5|South Africa|2020-04-04	Africa|hCoV-19/South Africa/KRISP-K002270/2020|EPI ISL 515652|B.1.1.206|South Africa|2020-07-20	0.0002695454	Africa
Africa|hCoV-19/South Africa/KRISP-0118/2020|EPI ISL 467470|B.1.106|South Africa|2020-04-01	Africa|hCoV-19/South Africa/KRISP-K002270/2020|EPI ISL 515652|B.1.1.206|South Africa|2020-07-20	0.0003032549	Africa
Africa|hCoV-19/South Africa/KRISP-0119/2020|EPI ISL 467471|B.1.5|South Africa|2020-04-01	Africa|hCoV-19/South Africa/KRISP-K002270/2020|EPI ISL 515652|B.1.1.206|South Africa|2020-07-20	0.0002695454	Africa
Africa|hCoV-19/South Africa/KRISP-012/2020|EPI ISL 421576|B.1.1.10|South Africa|2020-04-01	Africa|hCoV-19/South Africa/KRISP-K002270/2020|EPI ISL 515652|B.1.1.206|South Africa|2020-07-20	0.0003035340	Africa
Africa|hCoV-19/South Africa/KRISP-0120/2020|EPI ISL 467472|B.1.106|South Africa|2020-04-01	Africa|hCoV-19/South Africa/KRISP-K002270/2020|EPI ISL 515652|B.1.1.206|South Africa|2020-07-20	0.0003369601	Africa
Africa|hCoV-19/South Africa/KRISP-0123/2020|EPI ISL 467475|B.1.5|South Africa|2020-05-14	Africa|hCoV-19/South Africa/KRISP-K002270/2020|EPI ISL 515652|B.1.1.206|South Africa|2020-07-20	0.0003706649	Africa
Africa|hCoV-19/South Africa/KRISP-0124/2020|EPI ISL 467476|B.1.1.57|South Africa|2020-05-13	Africa|hCoV-19/South Africa/KRISP-K002270/2020|EPI ISL 515652|B.1.1.206|South Africa|2020-07-20	0.0002035240	Africa
Africa|hCoV-19/South Africa/KRISP-0125/2020|EPI ISL 467477|B.1.1.52|South Africa|2020-05-13	Africa|hCoV-19/South Africa/KRISP-K002270/2020|EPI ISL 515652|B.1.1.206|South Africa|2020-07-20	0.0002695326	Africa
Africa|hCoV-19/South Africa/KRISP-0126/2020|EPI ISL 467478|B.1.1.40|South Africa|2020-05-13	Africa|hCoV-19/South Africa/KRISP-K002270/2020|EPI ISL 515652|B.1.1.206|South Africa|2020-07-20	0.0003706299	Africa
Africa|hCoV-19/South Africa/KRISP-0127/2020|EPI ISL 467479|B.1.5.19|South Africa|2020-05-13	Africa|hCoV-19/South Africa/KRISP-K002270/2020|EPI ISL 515652|B.1.1.206|South Africa|2020-07-20	0.0003706562	Africa
Africa|hCoV-19/South Africa/KRISP-0128/2020|EPI ISL 467480|B.1.1.57|South Africa|2020-05-13	Africa|hCoV-19/South Africa/KRISP-K002270/2020|EPI ISL 515652|B.1.1.206|South Africa|2020-07-20	0.0002030008	Africa
Africa|hCoV-19/South Africa/KRISP-0129/2020|EPI ISL 467481|B.1.1.52|South Africa|2020-05-13	Africa|hCoV-19/South Africa/KRISP-K002270/2020|EPI ISL 515652|B.1.1.206|South Africa|2020-07-20	0.0003032304	Africa
Africa|hCoV-19/South Africa/KRISP-0130/2020|EPI ISL 467482|B.1.1.57|South Africa|2020-05-13	Africa|hCoV-19/South Africa/KRISP-K002270/2020|EPI ISL 515652|B.1.1.206|South Africa|2020-07-20	0.0002358315	Africa
Africa|hCoV-19/South Africa/KRISP-0131/2020|EPI ISL 467483|B.1.5|South Africa|2020-05-13	Africa|hCoV-19/South Africa/KRISP-K002270/2020|EPI ISL 515652|B.1.1.206|South Africa|2020-07-20	0.0003369613	Africa
Africa|hCoV-19/South Africa/KRISP-0132/2020|EPI ISL 467484|B.1.1.40|South Africa|2020-05-13	Africa|hCoV-19/South Africa/KRISP-K002270/2020|EPI ISL 515652|B.1.1.206|South Africa|2020-07-20	0.0002695209	Africa
Africa|hCoV-19/South Africa/KRISP-0133/2020|EPI ISL 467485|B.1.1.57|South Africa|2020-05-13	Africa|hCoV-19/South Africa/KRISP-K002270/2020|EPI ISL 515652|B.1.1.206|South Africa|2020-07-20	0.0002695326	Africa
Africa|hCoV-19/South Africa/KRISP-0134/2020|EPI ISL 467486|B.1.1.206|South Africa|2020-05-14	Africa|hCoV-19/South Africa/KRISP-K002270/2020|EPI ISL 515652|B.1.1.206|South Africa|2020-07-20	0.0001010601	Africa
Africa|hCoV-19/South Africa/KRISP-0135/2020|EPI ISL 467487|B.1.1.57|South Africa|2020-05-14	Africa|hCoV-19/South Africa/KRISP-K002270/2020|EPI ISL 515652|B.1.1.206|South Africa|2020-07-20	0.0002038075	Africa
Africa|hCoV-19/South Africa/KRISP-0136/2020|EPI ISL 467488|B.1.5|South Africa|2020-05-14	Africa|hCoV-19/South Africa/KRISP-K002270/2020|EPI ISL 515652|B.1.1.206|South Africa|2020-07-20	0.0004043781	Africa
Africa|hCoV-19/South Africa/KRISP-0137/2020|EPI ISL 467489|B.1.1.52|South Africa|2020-05-14	Africa|hCoV-19/South Africa/KRISP-K002270/2020|EPI ISL 515652|B.1.1.206|South Africa|2020-07-20	0.0002695326	Africa
Africa|hCoV-19/South Africa/KRISP-0138/2020|EPI ISL 467490|B.1.1.53|South Africa|2020-05-14	Africa|hCoV-19/South Africa/KRISP-K002270/2020|EPI ISL 515652|B.1.1.206|South Africa|2020-07-20	0.0002695390	Africa
Africa|hCoV-19/South Africa/KRISP-0139/2020|EPI ISL 467491|B.1.1|South Africa|2020-05-16	Africa|hCoV-19/South Africa/KRISP-K002270/2020|EPI ISL 515652|B.1.1.206|South Africa|2020-07-20	0.0002358363	Africa
Africa|hCoV-19/South Africa/KRISP-0143/2020|EPI ISL 467493|B.1.1.56|South Africa|2020-05-21	Africa|hCoV-19/South Africa/KRISP-K002270/2020|EPI ISL 515652|B.1.1.206|South Africa|2020-07-20	0.0002358260	Africa
Africa|hCoV-19/South Africa/KRISP-0144/2020|EPI ISL 467494|B.1.5.16|South Africa|2020-05-30	Africa|hCoV-19/South Africa/KRISP-K002270/2020|EPI ISL 515652|B.1.1.206|South Africa|2020-07-20	0.0003369680	Africa
Africa|hCoV-19/South Africa/KRISP-0145/2020|EPI ISL 467495|B.1.106|South Africa|2020-05-30	Africa|hCoV-19/South Africa/KRISP-K002270/2020|EPI ISL 515652|B.1.1.206|South Africa|2020-07-20	0.0003369454	Africa
Africa|hCoV-19/South Africa/KRISP-0148/2020|EPI ISL 467498|B.1.1|South Africa|2020-05-30	Africa|hCoV-19/South Africa/KRISP-K002270/2020|EPI ISL 515652|B.1.1.206|South Africa|2020-07-20	0.0002695508	Africa
Africa|hCoV-19/South Africa/KRISP-0149/2020|EPI ISL 467499|B.1.1|South Africa|2020-05-30	Africa|hCoV-19/South Africa/KRISP-K002270/2020|EPI ISL 515652|B.1.1.206|South Africa|2020-07-20	0.0002021325	Africa
Africa|hCoV-19/South Africa/KRISP-0150/2020|EPI ISL 467500|B.1.1.75|South Africa|2020-05-30	Africa|hCoV-19/South Africa/KRISP-K002270/2020|EPI ISL 515652|B.1.1.206|South Africa|2020-07-20	0.0003706225	Africa
Africa|hCoV-19/South Africa/KRISP-0151/2020|EPI ISL 467501|B.1.1|South Africa|2020-06-01	Africa|hCoV-19/South Africa/KRISP-K002270/2020|EPI ISL 515652|B.1.1.206|South Africa|2020-07-20	0.0002700184	Africa
Africa|hCoV-19/South Africa/KRISP-0152/2020|EPI ISL 467502|B.1.1|South Africa|2020-06-01	Africa|hCoV-19/South Africa/KRISP-K002270/2020|EPI ISL 515652|B.1.1.206|South Africa|2020-07-20	0.0002358363	Africa
Africa|hCoV-19/South Africa/KRISP-0153/2020|EPI ISL 467503|B.1.1|South Africa|2020-06-01	Africa|hCoV-19/South Africa/KRISP-K002270/2020|EPI ISL 515652|B.1.1.206|South Africa|2020-07-20	0.0002695326	Africa
Africa|hCoV-19/South Africa/KRISP-0154/2020|EPI ISL 467504|B.1.1|South Africa|2020-06-01	Africa|hCoV-19/South Africa/KRISP-K002270/2020|EPI ISL 515652|B.1.1.206|South Africa|2020-07-20	0.0001695711	Africa
Africa|hCoV-19/South Africa/KRISP-0155/2020|EPI ISL 467505|B.1.106|South Africa|2020-06-01	Africa|hCoV-19/South Africa/KRISP-K002270/2020|EPI ISL 515652|B.1.1.206|South Africa|2020-07-20	0.0003757653	Africa
Africa|hCoV-19/South Africa/KRISP-0157/2020|EPI ISL 467507|B.1.1.273|South Africa|2020-05-25	Africa|hCoV-19/South Africa/KRISP-K002270/2020|EPI ISL 515652|B.1.1.206|South Africa|2020-07-20	0.0003032243	Africa
Africa|hCoV-19/South Africa/KRISP-0158/2020|EPI ISL 467508|B.1.106|South Africa|2020-05-28	Africa|hCoV-19/South Africa/KRISP-K002270/2020|EPI ISL 515652|B.1.1.206|South Africa|2020-07-20	0.0004043861	Africa
Africa|hCoV-19/South Africa/KRISP-0159/2020|EPI ISL 467509|B.1.5|South Africa|2020-06-01	Africa|hCoV-19/South Africa/KRISP-K002270/2020|EPI ISL 515652|B.1.1.206|South Africa|2020-07-20	0.0002695454	Africa
Africa|hCoV-19/South Africa/KRISP-0160/2020|EPI ISL 467510|B.1.5|South Africa|2020-06-01	Africa|hCoV-19/South Africa/KRISP-K002270/2020|EPI ISL 515652|B.1.1.206|South Africa|2020-07-20	0.0002724642	Africa
Africa|hCoV-19/South Africa/KRISP-0161/2020|EPI ISL 467511|B.1.106|South Africa|2020-06-01	Africa|hCoV-19/South Africa/KRISP-K002270/2020|EPI ISL 515652|B.1.1.206|South Africa|2020-07-20	0.0003706637	Africa
Africa|hCoV-19/South Africa/KRISP-0165/2020|EPI ISL 467515|B.1.1|South Africa|2020-05-29	Africa|hCoV-19/South Africa/KRISP-K002270/2020|EPI ISL 515652|B.1.1.206|South Africa|2020-07-20	0.0002034668	Africa
Africa|hCoV-19/South Africa/KRISP-0166/2020|EPI ISL 467516|B.1.5|South Africa|2020-04-14	Africa|hCoV-19/South Africa/KRISP-K002270/2020|EPI ISL 515652|B.1.1.206|South Africa|2020-07-20	0.0003706886	Africa
Africa|hCoV-19/South Africa/KRISP-0167/2020|EPI ISL 467517|B.1.106|South Africa|2020-06-02	Africa|hCoV-19/South Africa/KRISP-K002270/2020|EPI ISL 515652|B.1.1.206|South Africa|2020-07-20	0.0003706636	Africa
Africa|hCoV-19/South Africa/KRISP-0168/2020|EPI ISL 467518|B.1.106|South Africa|2020-05-28	Africa|hCoV-19/South Africa/KRISP-K002270/2020|EPI ISL 515652|B.1.1.206|South Africa|2020-07-20	0.0003706636	Africa
Africa|hCoV-19/South Africa/KRISP-0169/2020|EPI ISL 467519|B.1|South Africa|2020-05-31	Africa|hCoV-19/South Africa/KRISP-K002270/2020|EPI ISL 515652|B.1.1.206|South Africa|2020-07-20	0.0003386567	Africa
Africa|hCoV-19/South Africa/KRISP-0170/2020|EPI ISL 467520|B.1.1.273|South Africa|2020-05-31	Africa|hCoV-19/South Africa/KRISP-K002270/2020|EPI ISL 515652|B.1.1.206|South Africa|2020-07-20	0.0003050947	Africa
Africa|hCoV-19/South Africa/KRISP-0174/2020|EPI ISL 467524|B.1.106|South Africa|2020-06-04	Africa|hCoV-19/South Africa/KRISP-K002270/2020|EPI ISL 515652|B.1.1.206|South Africa|2020-07-20	0.0003706636	Africa
Africa|hCoV-19/South Africa/KRISP-0175/2020|EPI ISL 482702|B.1.1.273|South Africa|2020-06-05	Africa|hCoV-19/South Africa/KRISP-K002270/2020|EPI ISL 515652|B.1.1.206|South Africa|2020-07-20	0.0003042872	Africa
Africa|hCoV-19/South Africa/KRISP-0178/2020|EPI ISL 482704|B.1.1.57|South Africa|2020-06-05	Africa|hCoV-19/South Africa/KRISP-K002270/2020|EPI ISL 515652|B.1.1.206|South Africa|2020-07-20	0.0003043551	Africa
Africa|hCoV-19/South Africa/KRISP-0179/2020|EPI ISL 482705|B.1.5.16|South Africa|2020-06-06	Africa|hCoV-19/South Africa/KRISP-K002270/2020|EPI ISL 515652|B.1.1.206|South Africa|2020-07-20	0.0004718141	Africa
Africa|hCoV-19/South Africa/KRISP-0185/2020|EPI ISL 482708|B.1.1|South Africa|2020-06-07	Africa|hCoV-19/South Africa/KRISP-K002270/2020|EPI ISL 515652|B.1.1.206|South Africa|2020-07-20	0.0002695444	Africa
Africa|hCoV-19/South Africa/KRISP-0190/2020|EPI ISL 482709|B.1.1.273|South Africa|2020-06-06	Africa|hCoV-19/South Africa/KRISP-K002270/2020|EPI ISL 515652|B.1.1.206|South Africa|2020-07-20	0.0003034594	Africa
Africa|hCoV-19/South Africa/KRISP-0191/2020|EPI ISL 482710|B.1.106|South Africa|2020-06-04	Africa|hCoV-19/South Africa/KRISP-K002270/2020|EPI ISL 515652|B.1.1.206|South Africa|2020-07-20	0.0004045866	Africa
Africa|hCoV-19/South Africa/KRISP-0193/2020|EPI ISL 482848|B.1.106|South Africa|2020-06-03	Africa|hCoV-19/South Africa/KRISP-K002270/2020|EPI ISL 515652|B.1.1.206|South Africa|2020-07-20	0.0003741807	Africa
Africa|hCoV-19/South Africa/KRISP-0194/2020|EPI ISL 482849|B.1.106|South Africa|2020-06-06	Africa|hCoV-19/South Africa/KRISP-K002270/2020|EPI ISL 515652|B.1.1.206|South Africa|2020-07-20	0.0003830527	Africa
Africa|hCoV-19/South Africa/KRISP-0195/2020|EPI ISL 482850|B.1.106|South Africa|2020-06-07	Africa|hCoV-19/South Africa/KRISP-K002270/2020|EPI ISL 515652|B.1.1.206|South Africa|2020-07-20	0.0004485524	Africa
Africa|hCoV-19/South Africa/KRISP-0196/2020|EPI ISL 482712|B.1.106|South Africa|2020-06-08	Africa|hCoV-19/South Africa/KRISP-K002270/2020|EPI ISL 515652|B.1.1.206|South Africa|2020-07-20	0.0004380747	Africa
Africa|hCoV-19/South Africa/KRISP-0197/2020|EPI ISL 482713|B.1.1.206|South Africa|2020-06-08	Africa|hCoV-19/South Africa/KRISP-K002270/2020|EPI ISL 515652|B.1.1.206|South Africa|2020-07-20	0.0000682611	Africa
Africa|hCoV-19/South Africa/KRISP-0198/2020|EPI ISL 482851|B.1.1|South Africa|2020-06-11	Africa|hCoV-19/South Africa/KRISP-K002270/2020|EPI ISL 515652|B.1.1.206|South Africa|2020-07-20	0.0002392509	Africa
Africa|hCoV-19/South Africa/KRISP-0199/2020|EPI ISL 482714|B.1.5|South Africa|2020-06-11	Africa|hCoV-19/South Africa/KRISP-K002270/2020|EPI ISL 515652|B.1.1.206|South Africa|2020-07-20	0.0004095616	Africa
Africa|hCoV-19/South Africa/KRISP-02/2020|EPI ISL 421572|B|South Africa|2020-03-23	Africa|hCoV-19/South Africa/KRISP-K002270/2020|EPI ISL 515652|B.1.1.206|South Africa|2020-07-20	0.0005857351	Africa
Africa|hCoV-19/South Africa/KRISP-0200/2020|EPI ISL 482715|B.1.5|South Africa|2020-06-11	Africa|hCoV-19/South Africa/KRISP-K002270/2020|EPI ISL 515652|B.1.1.206|South Africa|2020-07-20	0.0003752693	Africa
Africa|hCoV-19/South Africa/KRISP-0201/2020|EPI ISL 482716|B.1.1|South Africa|2020-06-11	Africa|hCoV-19/South Africa/KRISP-K002270/2020|EPI ISL 515652|B.1.1.206|South Africa|2020-07-20	0.0002021325	Africa
Africa|hCoV-19/South Africa/KRISP-0203/2020|EPI ISL 482852|B.1.1|South Africa|2020-06-11	Africa|hCoV-19/South Africa/KRISP-K002270/2020|EPI ISL 515652|B.1.1.206|South Africa|2020-07-20	0.0002359793	Africa
Africa|hCoV-19/South Africa/KRISP-0206/2020|EPI ISL 482719|B.1.5|South Africa|2020-06-11	Africa|hCoV-19/South Africa/KRISP-K002270/2020|EPI ISL 515652|B.1.1.206|South Africa|2020-07-20	0.0003715900	Africa
Africa|hCoV-19/South Africa/KRISP-0211/2020|EPI ISL 482720|B.1.5|South Africa|2020-06-11	Africa|hCoV-19/South Africa/KRISP-K002270/2020|EPI ISL 515652|B.1.1.206|South Africa|2020-07-20	0.0003370736	Africa
Africa|hCoV-19/South Africa/KRISP-0212/2020|EPI ISL 482721|B.1.5|South Africa|2020-06-11	Africa|hCoV-19/South Africa/KRISP-K002270/2020|EPI ISL 515652|B.1.1.206|South Africa|2020-07-20	0.0003379620	Africa
Africa|hCoV-19/South Africa/KRISP-0213/2020|EPI ISL 482722|B.1.5|South Africa|2020-06-11	Africa|hCoV-19/South Africa/KRISP-K002270/2020|EPI ISL 515652|B.1.1.206|South Africa|2020-07-20	0.0003034798	Africa
Africa|hCoV-19/South Africa/KRISP-0214/2020|EPI ISL 482723|B.1.5|South Africa|2020-06-11	Africa|hCoV-19/South Africa/KRISP-K002270/2020|EPI ISL 515652|B.1.1.206|South Africa|2020-07-20	0.0004060826	Africa
Africa|hCoV-19/South Africa/KRISP-0224/2020|EPI ISL 482724|B.1.144|South Africa|2020-06-11	Africa|hCoV-19/South Africa/KRISP-K002270/2020|EPI ISL 515652|B.1.1.206|South Africa|2020-07-20	0.0002041084	Africa
Africa|hCoV-19/South Africa/KRISP-0243/2020|EPI ISL 482725|B.1.140|South Africa|2020-06-14	Africa|hCoV-19/South Africa/KRISP-K002270/2020|EPI ISL 515652|B.1.1.206|South Africa|2020-07-20	0.0004839630	Africa
Africa|hCoV-19/South Africa/KRISP-0245/2020|EPI ISL 482726|B.1.144|South Africa|2020-06-14	Africa|hCoV-19/South Africa/KRISP-K002270/2020|EPI ISL 515652|B.1.1.206|South Africa|2020-07-20	0.0002358370	Africa
Africa|hCoV-19/South Africa/KRISP-0255/2020|EPI ISL 482728|B.1.5|South Africa|2020-06-14	Africa|hCoV-19/South Africa/KRISP-K002270/2020|EPI ISL 515652|B.1.1.206|South Africa|2020-07-20	0.0002724613	Africa
Africa|hCoV-19/South Africa/KRISP-0259/2020|EPI ISL 482729|B.1|South Africa|2020-06-15	Africa|hCoV-19/South Africa/KRISP-K002270/2020|EPI ISL 515652|B.1.1.206|South Africa|2020-07-20	0.0004457704	Africa
Africa|hCoV-19/South Africa/KRISP-0260/2020|EPI ISL 482730|B.1.140|South Africa|2020-06-15	Africa|hCoV-19/South Africa/KRISP-K002270/2020|EPI ISL 515652|B.1.1.206|South Africa|2020-07-20	0.0005482718	Africa
Africa|hCoV-19/South Africa/KRISP-0261/2020|EPI ISL 482731|B.1.5|South Africa|2020-06-15	Africa|hCoV-19/South Africa/KRISP-K002270/2020|EPI ISL 515652|B.1.1.206|South Africa|2020-07-20	0.0004084113	Africa
Africa|hCoV-19/South Africa/KRISP-0266/2020|EPI ISL 482853|B.1.1|South Africa|2020-06-17	Africa|hCoV-19/South Africa/KRISP-K002270/2020|EPI ISL 515652|B.1.1.206|South Africa|2020-07-20	0.0003706786	Africa
Africa|hCoV-19/South Africa/KRISP-0267/2020|EPI ISL 482854|A|South Africa|2020-06-17	Africa|hCoV-19/South Africa/KRISP-K002270/2020|EPI ISL 515652|B.1.1.206|South Africa|2020-07-20	0.0009575606	Africa
Africa|hCoV-19/South Africa/KRISP-0268/2020|EPI ISL 482855|B.1.1.117|South Africa|2020-06-17	Africa|hCoV-19/South Africa/KRISP-K002270/2020|EPI ISL 515652|B.1.1.206|South Africa|2020-07-20	0.0003068942	Africa
Africa|hCoV-19/South Africa/KRISP-0269/2020|EPI ISL 482856|B.1.5|South Africa|2020-06-17	Africa|hCoV-19/South Africa/KRISP-K002270/2020|EPI ISL 515652|B.1.1.206|South Africa|2020-07-20	0.0004102847	Africa
Africa|hCoV-19/South Africa/KRISP-0270/2020|EPI ISL 482857|B.1.1.117|South Africa|2020-06-17	Africa|hCoV-19/South Africa/KRISP-K002270/2020|EPI ISL 515652|B.1.1.206|South Africa|2020-07-20	0.0003061427	Africa
Africa|hCoV-19/South Africa/KRISP-0271/2020|EPI ISL 482858|B.1.1|South Africa|2020-06-17	Africa|hCoV-19/South Africa/KRISP-K002270/2020|EPI ISL 515652|B.1.1.206|South Africa|2020-07-20	0.0003782772	Africa
Africa|hCoV-19/South Africa/KRISP-0272/2020|EPI ISL 482859|B.1.1|South Africa|2020-06-17	Africa|hCoV-19/South Africa/KRISP-K002270/2020|EPI ISL 515652|B.1.1.206|South Africa|2020-07-20	0.0002401808	Africa
Africa|hCoV-19/South Africa/KRISP-0273/2020|EPI ISL 482860|B.1.1.57|South Africa|2020-06-18	Africa|hCoV-19/South Africa/KRISP-K002270/2020|EPI ISL 515652|B.1.1.206|South Africa|2020-07-20	0.0004117187	Africa
Africa|hCoV-19/South Africa/KRISP-0274/2020|EPI ISL 482861|B.1.1.57|South Africa|2020-06-18	Africa|hCoV-19/South Africa/KRISP-K002270/2020|EPI ISL 515652|B.1.1.206|South Africa|2020-07-20	0.0004109155	Africa
Africa|hCoV-19/South Africa/KRISP-0275/2020|EPI ISL 482862|B.1.1|South Africa|2020-06-18	Africa|hCoV-19/South Africa/KRISP-K002270/2020|EPI ISL 515652|B.1.1.206|South Africa|2020-07-20	0.0002363595	Africa
Africa|hCoV-19/South Africa/KRISP-0276/2020|EPI ISL 482863|B.1.1.57|South Africa|2020-06-18	Africa|hCoV-19/South Africa/KRISP-K002270/2020|EPI ISL 515652|B.1.1.206|South Africa|2020-07-20	0.0004127949	Africa
Africa|hCoV-19/South Africa/KRISP-0277/2020|EPI ISL 482864|B.1.1.273|South Africa|2020-06-16	Africa|hCoV-19/South Africa/KRISP-K002270/2020|EPI ISL 515652|B.1.1.206|South Africa|2020-07-20	0.0004469854	Africa
Africa|hCoV-19/South Africa/KRISP-0278/2020|EPI ISL 482865|B.1.1.75|South Africa|2020-06-16	Africa|hCoV-19/South Africa/KRISP-K002270/2020|EPI ISL 515652|B.1.1.206|South Africa|2020-07-20	0.0003056467	Africa
Africa|hCoV-19/South Africa/KRISP-0279/2020|EPI ISL 482866|B.1.1.56|South Africa|2020-06-16	Africa|hCoV-19/South Africa/KRISP-K002270/2020|EPI ISL 515652|B.1.1.206|South Africa|2020-07-20	0.0003454272	Africa
Africa|hCoV-19/South Africa/KRISP-0280/2020|EPI ISL 482867|B.1.1.206|South Africa|2020-06-16	Africa|hCoV-19/South Africa/KRISP-K002270/2020|EPI ISL 515652|B.1.1.206|South Africa|2020-07-20	0.0001010556	Africa
Africa|hCoV-19/South Africa/KRISP-0281/2020|EPI ISL 482868|B.1.1.206|South Africa|2020-06-16	Africa|hCoV-19/South Africa/KRISP-K002270/2020|EPI ISL 515652|B.1.1.206|South Africa|2020-07-20	0.0001032819	Africa
Africa|hCoV-19/South Africa/KRISP-0282/2020|EPI ISL 482869|B.1.1.206|South Africa|2020-06-16	Africa|hCoV-19/South Africa/KRISP-K002270/2020|EPI ISL 515652|B.1.1.206|South Africa|2020-07-20	0.0001376552	Africa
Africa|hCoV-19/South Africa/KRISP-0283/2020|EPI ISL 482870|B.1.1.206|South Africa|2020-06-16	Africa|hCoV-19/South Africa/KRISP-K002270/2020|EPI ISL 515652|B.1.1.206|South Africa|2020-07-20	0.0001749699	Africa
Africa|hCoV-19/South Africa/KRISP-0284/2020|EPI ISL 482871|B.1.1.206|South Africa|2020-06-16	Africa|hCoV-19/South Africa/KRISP-K002270/2020|EPI ISL 515652|B.1.1.206|South Africa|2020-07-20	0.0001699341	Africa
Africa|hCoV-19/South Africa/KRISP-0285/2020|EPI ISL 482872|B.1.1.206|South Africa|2020-06-16	Africa|hCoV-19/South Africa/KRISP-K002270/2020|EPI ISL 515652|B.1.1.206|South Africa|2020-07-20	0.0001371690	Africa
Africa|hCoV-19/South Africa/KRISP-0286/2020|EPI ISL 487277|B.1.1|South Africa|2020-06-26	Africa|hCoV-19/South Africa/KRISP-K002270/2020|EPI ISL 515652|B.1.1.206|South Africa|2020-07-20	0.0002021325	Africa
Africa|hCoV-19/South Africa/KRISP-0287/2020|EPI ISL 487278|B.1.1.84|South Africa|2020-06-26	Africa|hCoV-19/South Africa/KRISP-K002270/2020|EPI ISL 515652|B.1.1.206|South Africa|2020-07-20	0.0002379014	Africa
Africa|hCoV-19/South Africa/KRISP-0288/2020|EPI ISL 487279|B.1.140|South Africa|2020-06-26	Africa|hCoV-19/South Africa/KRISP-K002270/2020|EPI ISL 515652|B.1.1.206|South Africa|2020-07-20	0.0004464990	Africa
Africa|hCoV-19/South Africa/KRISP-0290/2020|EPI ISL 487280|B.1.1.84|South Africa|2020-06-26	Africa|hCoV-19/South Africa/KRISP-K002270/2020|EPI ISL 515652|B.1.1.206|South Africa|2020-07-20	0.0002703587	Africa
Africa|hCoV-19/South Africa/KRISP-0291/2020|EPI ISL 487281|B.1.1.84|South Africa|2020-06-26	Africa|hCoV-19/South Africa/KRISP-K002270/2020|EPI ISL 515652|B.1.1.206|South Africa|2020-07-20	0.0003375514	Africa
Africa|hCoV-19/South Africa/KRISP-0293/2020|EPI ISL 487282|B.1.5|South Africa|2020-06-25	Africa|hCoV-19/South Africa/KRISP-K002270/2020|EPI ISL 515652|B.1.1.206|South Africa|2020-07-20	0.0005200107	Africa
Africa|hCoV-19/South Africa/KRISP-0296/2020|EPI ISL 487284|B.1.1.57|South Africa|2020-06-26	Africa|hCoV-19/South Africa/KRISP-K002270/2020|EPI ISL 515652|B.1.1.206|South Africa|2020-07-20	0.0002398106	Africa
Africa|hCoV-19/South Africa/KRISP-0297/2020|EPI ISL 487285|B.1.1.84|South Africa|2020-06-26	Africa|hCoV-19/South Africa/KRISP-K002270/2020|EPI ISL 515652|B.1.1.206|South Africa|2020-07-20	0.0002384523	Africa
Africa|hCoV-19/South Africa/KRISP-0299/2020|EPI ISL 487287|B.1.140|South Africa|2020-06-25	Africa|hCoV-19/South Africa/KRISP-K002270/2020|EPI ISL 515652|B.1.1.206|South Africa|2020-07-20	0.0004080208	Africa
Africa|hCoV-19/South Africa/KRISP-0300/2020|EPI ISL 487288|B.1.140|South Africa|2020-06-25	Africa|hCoV-19/South Africa/KRISP-K002270/2020|EPI ISL 515652|B.1.1.206|South Africa|2020-07-20	0.0004381144	Africa
Africa|hCoV-19/South Africa/KRISP-0302/2020|EPI ISL 487289|B.1.5|South Africa|2020-06-24	Africa|hCoV-19/South Africa/KRISP-K002270/2020|EPI ISL 515652|B.1.1.206|South Africa|2020-07-20	0.0004501250	Africa
Africa|hCoV-19/South Africa/KRISP-0303/2020|EPI ISL 487348|B.1.144|South Africa|2020-06-25	Africa|hCoV-19/South Africa/KRISP-K002270/2020|EPI ISL 515652|B.1.1.206|South Africa|2020-07-20	0.0002740754	Africa
Africa|hCoV-19/South Africa/KRISP-0305/2020|EPI ISL 487291|B.1.1.206|South Africa|2020-06-24	Africa|hCoV-19/South Africa/KRISP-K002270/2020|EPI ISL 515652|B.1.1.206|South Africa|2020-07-20	0.0002458853	Africa
Africa|hCoV-19/South Africa/KRISP-0308/2020|EPI ISL 487292|C.1|South Africa|2020-06-24	Africa|hCoV-19/South Africa/KRISP-K002270/2020|EPI ISL 515652|B.1.1.206|South Africa|2020-07-20	0.0003735363	Africa
Africa|hCoV-19/South Africa/KRISP-0309/2020|EPI ISL 487293|C.1|South Africa|2020-06-24	Africa|hCoV-19/South Africa/KRISP-K002270/2020|EPI ISL 515652|B.1.1.206|South Africa|2020-07-20	0.0004170419	Africa
Africa|hCoV-19/South Africa/KRISP-0310/2020|EPI ISL 487294|C.1|South Africa|2020-06-24	Africa|hCoV-19/South Africa/KRISP-K002270/2020|EPI ISL 515652|B.1.1.206|South Africa|2020-07-20	0.0003746594	Africa
Africa|hCoV-19/South Africa/KRISP-0312/2020|EPI ISL 487295|B.1.1.62|South Africa|2020-06-24	Africa|hCoV-19/South Africa/KRISP-K002270/2020|EPI ISL 515652|B.1.1.206|South Africa|2020-07-20	0.0002706814	Africa
Africa|hCoV-19/South Africa/KRISP-0318/2020|EPI ISL 487297|B.1.1.206|South Africa|2020-06-23	Africa|hCoV-19/South Africa/KRISP-K002270/2020|EPI ISL 515652|B.1.1.206|South Africa|2020-07-20	0.0001348144	Africa
Africa|hCoV-19/South Africa/KRISP-0321/2020|EPI ISL 487298|B.1.1.206|South Africa|2020-06-24	Africa|hCoV-19/South Africa/KRISP-K002270/2020|EPI ISL 515652|B.1.1.206|South Africa|2020-07-20	0.0002066327	Africa
Africa|hCoV-19/South Africa/KRISP-0322/2020|EPI ISL 487299|B.1.1.288|South Africa|2020-06-24	Africa|hCoV-19/South Africa/KRISP-K002270/2020|EPI ISL 515652|B.1.1.206|South Africa|2020-07-20	0.0001742003	Africa
Africa|hCoV-19/South Africa/KRISP-0323/2020|EPI ISL 487300|B.1.1.288|South Africa|2020-06-24	Africa|hCoV-19/South Africa/KRISP-K002270/2020|EPI ISL 515652|B.1.1.206|South Africa|2020-07-20	0.0002054400	Africa
Africa|hCoV-19/South Africa/KRISP-0327/2020|EPI ISL 487301|C.1|South Africa|2020-06-24	Africa|hCoV-19/South Africa/KRISP-K002270/2020|EPI ISL 515652|B.1.1.206|South Africa|2020-07-20	0.0003853815	Africa
Africa|hCoV-19/South Africa/KRISP-0331/2020|EPI ISL 487302|B.1.1.206|South Africa|2020-06-24	Africa|hCoV-19/South Africa/KRISP-K002270/2020|EPI ISL 515652|B.1.1.206|South Africa|2020-07-20	0.0001713565	Africa
Africa|hCoV-19/South Africa/KRISP-0332/2020|EPI ISL 487303|C.1|South Africa|2020-06-24	Africa|hCoV-19/South Africa/KRISP-K002270/2020|EPI ISL 515652|B.1.1.206|South Africa|2020-07-20	0.0004122014	Africa
Africa|hCoV-19/South Africa/KRISP-0336/2020|EPI ISL 487304|B.1.1.273|South Africa|2020-06-18	Africa|hCoV-19/South Africa/KRISP-K002270/2020|EPI ISL 515652|B.1.1.206|South Africa|2020-07-20	0.0003369521	Africa
Africa|hCoV-19/South Africa/KRISP-0337/2020|EPI ISL 495517|B.1.1.273|South Africa|2020-06-18	Africa|hCoV-19/South Africa/KRISP-K002270/2020|EPI ISL 515652|B.1.1.206|South Africa|2020-07-20	0.0003464767	Africa
Africa|hCoV-19/South Africa/KRISP-0338/2020|EPI ISL 487305|B.1.1.273|South Africa|2020-06-18	Africa|hCoV-19/South Africa/KRISP-K002270/2020|EPI ISL 515652|B.1.1.206|South Africa|2020-07-20	0.0003055845	Africa
Africa|hCoV-19/South Africa/KRISP-0339/2020|EPI ISL 487306|B.1.1.273|South Africa|2020-06-18	Africa|hCoV-19/South Africa/KRISP-K002270/2020|EPI ISL 515652|B.1.1.206|South Africa|2020-07-20	0.0003106573	Africa
Africa|hCoV-19/South Africa/KRISP-0340/2020|EPI ISL 487307|B.1.1.273|South Africa|2020-06-17	Africa|hCoV-19/South Africa/KRISP-K002270/2020|EPI ISL 515652|B.1.1.206|South Africa|2020-07-20	0.0003088560	Africa
Africa|hCoV-19/South Africa/KRISP-0342/2020|EPI ISL 495518|B.1.1.206|South Africa|2020-06-18	Africa|hCoV-19/South Africa/KRISP-K002270/2020|EPI ISL 515652|B.1.1.206|South Africa|2020-07-20	0.0002102207	Africa
Africa|hCoV-19/South Africa/KRISP-0343/2020|EPI ISL 495519|H.1|South Africa|2020-06-18	Africa|hCoV-19/South Africa/KRISP-K002270/2020|EPI ISL 515652|B.1.1.206|South Africa|2020-07-20	0.0002726590	Africa
Africa|hCoV-19/South Africa/KRISP-0344/2020|EPI ISL 495520|C.1|South Africa|2020-06-20	Africa|hCoV-19/South Africa/KRISP-K002270/2020|EPI ISL 515652|B.1.1.206|South Africa|2020-07-20	0.0005412733	Africa
Africa|hCoV-19/South Africa/KRISP-0346/2020|EPI ISL 495521|B.1.140|South Africa|2020-06-18	Africa|hCoV-19/South Africa/KRISP-K002270/2020|EPI ISL 515652|B.1.1.206|South Africa|2020-07-20	0.0004834278	Africa
Africa|hCoV-19/South Africa/KRISP-0347/2020|EPI ISL 487308|B.1.1.206|South Africa|2020-06-18	Africa|hCoV-19/South Africa/KRISP-K002270/2020|EPI ISL 515652|B.1.1.206|South Africa|2020-07-20	0.0002021412	Africa
Africa|hCoV-19/South Africa/KRISP-0348/2020|EPI ISL 487309|B.1.144|South Africa|2020-06-18	Africa|hCoV-19/South Africa/KRISP-K002270/2020|EPI ISL 515652|B.1.1.206|South Africa|2020-07-20	0.0002414431	Africa
Africa|hCoV-19/South Africa/KRISP-0349/2020|EPI ISL 487310|B.1.1.206|South Africa|2020-06-17	Africa|hCoV-19/South Africa/KRISP-K002270/2020|EPI ISL 515652|B.1.1.206|South Africa|2020-07-20	0.0001018283	Africa
Africa|hCoV-19/South Africa/KRISP-0350/2020|EPI ISL 487311|B.1.1.206|South Africa|2020-06-17	Africa|hCoV-19/South Africa/KRISP-K002270/2020|EPI ISL 515652|B.1.1.206|South Africa|2020-07-20	0.0001011555	Africa
Africa|hCoV-19/South Africa/KRISP-0352/2020|EPI ISL 487312|B.1.1.206|South Africa|2020-06-17	Africa|hCoV-19/South Africa/KRISP-K002270/2020|EPI ISL 515652|B.1.1.206|South Africa|2020-07-20	0.0001011282	Africa
Africa|hCoV-19/South Africa/KRISP-0356/2020|EPI ISL 487313|B.1.5|South Africa|2020-06-25	Africa|hCoV-19/South Africa/KRISP-K002270/2020|EPI ISL 515652|B.1.1.206|South Africa|2020-07-20	0.0004746996	Africa
Africa|hCoV-19/South Africa/KRISP-0360/2020|EPI ISL 487314|C.1|South Africa|2020-06-19	Africa|hCoV-19/South Africa/KRISP-K002270/2020|EPI ISL 515652|B.1.1.206|South Africa|2020-07-20	0.0004717506	Africa
Africa|hCoV-19/South Africa/KRISP-0361/2020|EPI ISL 487315|B.1.1.206|South Africa|2020-06-18	Africa|hCoV-19/South Africa/KRISP-K002270/2020|EPI ISL 515652|B.1.1.206|South Africa|2020-07-20	0.0001731664	Africa
Africa|hCoV-19/South Africa/KRISP-0365/2020|EPI ISL 487316|B.1.1.84|South Africa|2020-06-25	Africa|hCoV-19/South Africa/KRISP-K002270/2020|EPI ISL 515652|B.1.1.206|South Africa|2020-07-20	0.0002695273	Africa
Africa|hCoV-19/South Africa/KRISP-0366/2020|EPI ISL 487317|B.1.1|South Africa|2020-06-18	Africa|hCoV-19/South Africa/KRISP-K002270/2020|EPI ISL 515652|B.1.1.206|South Africa|2020-07-20	0.0001394170	Africa
Africa|hCoV-19/South Africa/KRISP-0367/2020|EPI ISL 487318|B.1.1.273|South Africa|2020-06-25	Africa|hCoV-19/South Africa/KRISP-K002270/2020|EPI ISL 515652|B.1.1.206|South Africa|2020-07-20	0.0003713105	Africa
Africa|hCoV-19/South Africa/KRISP-0368/2020|EPI ISL 487319|B.1.1|South Africa|2020-06-18	Africa|hCoV-19/South Africa/KRISP-K002270/2020|EPI ISL 515652|B.1.1.206|South Africa|2020-07-20	0.0002021372	Africa
Africa|hCoV-19/South Africa/KRISP-0369/2020|EPI ISL 487320|B.1.1.84|South Africa|2020-06-25	Africa|hCoV-19/South Africa/KRISP-K002270/2020|EPI ISL 515652|B.1.1.206|South Africa|2020-07-20	0.0002695209	Africa
Africa|hCoV-19/South Africa/KRISP-0370/2020|EPI ISL 487321|B.1.140|South Africa|2020-06-25	Africa|hCoV-19/South Africa/KRISP-K002270/2020|EPI ISL 515652|B.1.1.206|South Africa|2020-07-20	0.0004718458	Africa
Africa|hCoV-19/South Africa/KRISP-0372/2020|EPI ISL 487323|B.1.106|South Africa|2020-06-19	Africa|hCoV-19/South Africa/KRISP-K002270/2020|EPI ISL 515652|B.1.1.206|South Africa|2020-07-20	0.0003756590	Africa
Africa|hCoV-19/South Africa/KRISP-0373/2020|EPI ISL 487324|B.1.106|South Africa|2020-06-19	Africa|hCoV-19/South Africa/KRISP-K002270/2020|EPI ISL 515652|B.1.1.206|South Africa|2020-07-20	0.0004380938	Africa
Africa|hCoV-19/South Africa/KRISP-0375/2020|EPI ISL 487325|B.1.140|South Africa|2020-06-25	Africa|hCoV-19/South Africa/KRISP-K002270/2020|EPI ISL 515652|B.1.1.206|South Africa|2020-07-20	0.0004752729	Africa
Africa|hCoV-19/South Africa/KRISP-0376/2020|EPI ISL 487326|B.1.5|South Africa|2020-06-22	Africa|hCoV-19/South Africa/KRISP-K002270/2020|EPI ISL 515652|B.1.1.206|South Africa|2020-07-20	0.0003062675	Africa
Africa|hCoV-19/South Africa/KRISP-0377/2020|EPI ISL 495522|B.1.1|South Africa|2020-06-22	Africa|hCoV-19/South Africa/KRISP-K002270/2020|EPI ISL 515652|B.1.1.206|South Africa|2020-07-20	0.0002120309	Africa
Africa|hCoV-19/South Africa/KRISP-0378/2020|EPI ISL 487327|B.1.1.84|South Africa|2020-06-22	Africa|hCoV-19/South Africa/KRISP-K002270/2020|EPI ISL 515652|B.1.1.206|South Africa|2020-07-20	0.0002429622	Africa
Africa|hCoV-19/South Africa/KRISP-0380/2020|EPI ISL 487328|B.1.1.84|South Africa|2020-06-25	Africa|hCoV-19/South Africa/KRISP-K002270/2020|EPI ISL 515652|B.1.1.206|South Africa|2020-07-20	0.0002360566	Africa
Africa|hCoV-19/South Africa/KRISP-0382/2020|EPI ISL 495523|B.1.140|South Africa|2020-06-25	Africa|hCoV-19/South Africa/KRISP-K002270/2020|EPI ISL 515652|B.1.1.206|South Africa|2020-07-20	0.0004562390	Africa
Africa|hCoV-19/South Africa/KRISP-0383/2020|EPI ISL 495524|B.1.140|South Africa|2020-06-25	Africa|hCoV-19/South Africa/KRISP-K002270/2020|EPI ISL 515652|B.1.1.206|South Africa|2020-07-20	0.0006460569	Africa
Africa|hCoV-19/South Africa/KRISP-0384/2020|EPI ISL 495525|B.1.140|South Africa|2020-06-25	Africa|hCoV-19/South Africa/KRISP-K002270/2020|EPI ISL 515652|B.1.1.206|South Africa|2020-07-20	0.0004521188	Africa
Africa|hCoV-19/South Africa/KRISP-0386/2020|EPI ISL 487329|B.1.1.62|South Africa|2020-07-01	Africa|hCoV-19/South Africa/KRISP-K002270/2020|EPI ISL 515652|B.1.1.206|South Africa|2020-07-20	0.0002695442	Africa
Africa|hCoV-19/South Africa/KRISP-0387/2020|EPI ISL 487330|B.1.1.99|South Africa|2020-07-01	Africa|hCoV-19/South Africa/KRISP-K002270/2020|EPI ISL 515652|B.1.1.206|South Africa|2020-07-20	0.0003038897	Africa
Africa|hCoV-19/South Africa/KRISP-0388/2020|EPI ISL 487331|B.1.140|South Africa|2020-07-01	Africa|hCoV-19/South Africa/KRISP-K002270/2020|EPI ISL 515652|B.1.1.206|South Africa|2020-07-20	0.0004416862	Africa
Africa|hCoV-19/South Africa/KRISP-0389/2020|EPI ISL 487332|C.9|South Africa|2020-07-01	Africa|hCoV-19/South Africa/KRISP-K002270/2020|EPI ISL 515652|B.1.1.206|South Africa|2020-07-20	0.0004380643	Africa
Africa|hCoV-19/South Africa/KRISP-0390/2020|EPI ISL 487333|C.2|South Africa|2020-07-01	Africa|hCoV-19/South Africa/KRISP-K002270/2020|EPI ISL 515652|B.1.1.206|South Africa|2020-07-20	0.0004419055	Africa
Africa|hCoV-19/South Africa/KRISP-0391/2020|EPI ISL 487334|B.1.1.206|South Africa|2020-07-01	Africa|hCoV-19/South Africa/KRISP-K002270/2020|EPI ISL 515652|B.1.1.206|South Africa|2020-07-20	0.0001013879	Africa
Africa|hCoV-19/South Africa/KRISP-0392/2020|EPI ISL 487335|B.1.5.19|South Africa|2020-07-01	Africa|hCoV-19/South Africa/KRISP-K002270/2020|EPI ISL 515652|B.1.1.206|South Africa|2020-07-20	0.0003494141	Africa
Africa|hCoV-19/South Africa/KRISP-0393/2020|EPI ISL 487336|C.6|South Africa|2020-07-01	Africa|hCoV-19/South Africa/KRISP-K002270/2020|EPI ISL 515652|B.1.1.206|South Africa|2020-07-20	0.0003725383	Africa
Africa|hCoV-19/South Africa/KRISP-0394/2020|EPI ISL 487337|B.1.5.19|South Africa|2020-07-01	Africa|hCoV-19/South Africa/KRISP-K002270/2020|EPI ISL 515652|B.1.1.206|South Africa|2020-07-20	0.0004056984	Africa
Africa|hCoV-19/South Africa/KRISP-0395/2020|EPI ISL 487338|C.2|South Africa|2020-07-01	Africa|hCoV-19/South Africa/KRISP-K002270/2020|EPI ISL 515652|B.1.1.206|South Africa|2020-07-20	0.0004380452	Africa
Africa|hCoV-19/South Africa/KRISP-0396/2020|EPI ISL 487339|C.1|South Africa|2020-07-01	Africa|hCoV-19/South Africa/KRISP-K002270/2020|EPI ISL 515652|B.1.1.206|South Africa|2020-07-20	0.0004401122	Africa
Africa|hCoV-19/South Africa/KRISP-0397/2020|EPI ISL 487340|B.1.5|South Africa|2020-07-01	Africa|hCoV-19/South Africa/KRISP-K002270/2020|EPI ISL 515652|B.1.1.206|South Africa|2020-07-20	0.0003706561	Africa
Africa|hCoV-19/South Africa/KRISP-0398/2020|EPI ISL 487341|B.1.1.206|South Africa|2020-07-01	Africa|hCoV-19/South Africa/KRISP-K002270/2020|EPI ISL 515652|B.1.1.206|South Africa|2020-07-20	0.0001038009	Africa
Africa|hCoV-19/South Africa/KRISP-04/2020|EPI ISL 436684|B.1.1.273|South Africa|2020-03-31	Africa|hCoV-19/South Africa/KRISP-K002270/2020|EPI ISL 515652|B.1.1.206|South Africa|2020-07-20	0.0002362874	Africa
Africa|hCoV-19/South Africa/KRISP-0402/2020|EPI ISL 495527|B.1.140|South Africa|2020-06-23	Africa|hCoV-19/South Africa/KRISP-K002270/2020|EPI ISL 515652|B.1.1.206|South Africa|2020-07-20	0.0005067324	Africa
Africa|hCoV-19/South Africa/KRISP-0403/2020|EPI ISL 495528|C.1|South Africa|2020-06-23	Africa|hCoV-19/South Africa/KRISP-K002270/2020|EPI ISL 515652|B.1.1.206|South Africa|2020-07-20	0.0003732794	Africa
Africa|hCoV-19/South Africa/KRISP-0404/2020|EPI ISL 495529|B.1.1.206|South Africa|2020-06-24	Africa|hCoV-19/South Africa/KRISP-K002270/2020|EPI ISL 515652|B.1.1.206|South Africa|2020-07-20	0.0001010601	Africa
Africa|hCoV-19/South Africa/KRISP-0405/2020|EPI ISL 495530|B.1.140|South Africa|2020-06-23	Africa|hCoV-19/South Africa/KRISP-K002270/2020|EPI ISL 515652|B.1.1.206|South Africa|2020-07-20	0.0005055713	Africa
Africa|hCoV-19/South Africa/KRISP-0406/2020|EPI ISL 495531|B.1.1.206|South Africa|2020-06-22	Africa|hCoV-19/South Africa/KRISP-K002270/2020|EPI ISL 515652|B.1.1.206|South Africa|2020-07-20	0.0001720266	Africa
Africa|hCoV-19/South Africa/KRISP-0407/2020|EPI ISL 495532|B.1.5|South Africa|2020-06-24	Africa|hCoV-19/South Africa/KRISP-K002270/2020|EPI ISL 515652|B.1.1.206|South Africa|2020-07-20	0.0003080034	Africa
Africa|hCoV-19/South Africa/KRISP-0408/2020|EPI ISL 495533|B.1.140|South Africa|2020-06-23	Africa|hCoV-19/South Africa/KRISP-K002270/2020|EPI ISL 515652|B.1.1.206|South Africa|2020-07-20	0.0004191787	Africa
Africa|hCoV-19/South Africa/KRISP-0409/2020|EPI ISL 495534|C.1|South Africa|2020-06-23	Africa|hCoV-19/South Africa/KRISP-K002270/2020|EPI ISL 515652|B.1.1.206|South Africa|2020-07-20	0.0003706385	Africa
Africa|hCoV-19/South Africa/KRISP-0410/2020|EPI ISL 495535|B.1.140|South Africa|2020-07-02	Africa|hCoV-19/South Africa/KRISP-K002270/2020|EPI ISL 515652|B.1.1.206|South Africa|2020-07-20	0.0005392742	Africa
Africa|hCoV-19/South Africa/KRISP-0411/2020|EPI ISL 495536|B.1.1.206|South Africa|2020-07-02	Africa|hCoV-19/South Africa/KRISP-K002270/2020|EPI ISL 515652|B.1.1.206|South Africa|2020-07-20	0.0001684443	Africa
Africa|hCoV-19/South Africa/KRISP-0412/2020|EPI ISL 495537|B.1.1.206|South Africa|2020-07-02	Africa|hCoV-19/South Africa/KRISP-K002270/2020|EPI ISL 515652|B.1.1.206|South Africa|2020-07-20	0.0002021372	Africa
Africa|hCoV-19/South Africa/KRISP-0413/2020|EPI ISL 495538|B.1.1.40|South Africa|2020-07-02	Africa|hCoV-19/South Africa/KRISP-K002270/2020|EPI ISL 515652|B.1.1.206|South Africa|2020-07-20	0.0003706386	Africa
Africa|hCoV-19/South Africa/KRISP-0414/2020|EPI ISL 495539|B.1.140|South Africa|2020-07-02	Africa|hCoV-19/South Africa/KRISP-K002270/2020|EPI ISL 515652|B.1.1.206|South Africa|2020-07-20	0.0004718252	Africa
Africa|hCoV-19/South Africa/KRISP-0415/2020|EPI ISL 495540|B.1.140|South Africa|2020-07-02	Africa|hCoV-19/South Africa/KRISP-K002270/2020|EPI ISL 515652|B.1.1.206|South Africa|2020-07-20	0.0005055373	Africa
Africa|hCoV-19/South Africa/KRISP-0417/2020|EPI ISL 495541|B.1.1.62|South Africa|2020-07-02	Africa|hCoV-19/South Africa/KRISP-K002270/2020|EPI ISL 515652|B.1.1.206|South Africa|2020-07-20	0.0003369521	Africa
Africa|hCoV-19/South Africa/KRISP-0418/2020|EPI ISL 495542|B.1.1.206|South Africa|2020-07-02	Africa|hCoV-19/South Africa/KRISP-K002270/2020|EPI ISL 515652|B.1.1.206|South Africa|2020-07-20	0.0002358260	Africa
Africa|hCoV-19/South Africa/KRISP-0420/2020|EPI ISL 495543|C.9|South Africa|2020-07-01	Africa|hCoV-19/South Africa/KRISP-K002270/2020|EPI ISL 515652|B.1.1.206|South Africa|2020-07-20	0.0004051465	Africa
Africa|hCoV-19/South Africa/KRISP-0421/2020|EPI ISL 495544|B.1.1|South Africa|2020-07-01	Africa|hCoV-19/South Africa/KRISP-K002270/2020|EPI ISL 515652|B.1.1.206|South Africa|2020-07-20	0.0001688857	Africa
Africa|hCoV-19/South Africa/KRISP-0423/2020|EPI ISL 495545|B.1.140|South Africa|2020-07-01	Africa|hCoV-19/South Africa/KRISP-K002270/2020|EPI ISL 515652|B.1.1.206|South Africa|2020-07-20	0.0004115606	Africa
Africa|hCoV-19/South Africa/KRISP-0426/2020|EPI ISL 495546|B.1.1.206|South Africa|2020-07-01	Africa|hCoV-19/South Africa/KRISP-K002270/2020|EPI ISL 515652|B.1.1.206|South Africa|2020-07-20	0.0002022074	Africa
Africa|hCoV-19/South Africa/KRISP-0436/2020|EPI ISL 498055|B.1.1|South Africa|2020-07-01	Africa|hCoV-19/South Africa/KRISP-K002270/2020|EPI ISL 515652|B.1.1.206|South Africa|2020-07-20	0.0003369374	Africa
Africa|hCoV-19/South Africa/KRISP-0445/2020|EPI ISL 498058|H.1|South Africa|2020-06-30	Africa|hCoV-19/South Africa/KRISP-K002270/2020|EPI ISL 515652|B.1.1.206|South Africa|2020-07-20	0.0002399727	Africa
Africa|hCoV-19/South Africa/KRISP-0446/2020|EPI ISL 498059|B.1.5|South Africa|2020-06-30	Africa|hCoV-19/South Africa/KRISP-K002270/2020|EPI ISL 515652|B.1.1.206|South Africa|2020-07-20	0.0002745678	Africa
Africa|hCoV-19/South Africa/KRISP-045/2020|EPI ISL 436686|B.1.1.1|South Africa|2020-03-27	Africa|hCoV-19/South Africa/KRISP-K002270/2020|EPI ISL 515652|B.1.1.206|South Africa|2020-07-20	0.0003369372	Africa
Africa|hCoV-19/South Africa/KRISP-0458/2020|EPI ISL 495549|B.1.1|South Africa|2020-07-02	Africa|hCoV-19/South Africa/KRISP-K002270/2020|EPI ISL 515652|B.1.1.206|South Africa|2020-07-20	0.0003720661	Africa
Africa|hCoV-19/South Africa/KRISP-0460/2020|EPI ISL 495550|B.1.106|South Africa|2020-07-02	Africa|hCoV-19/South Africa/KRISP-K002270/2020|EPI ISL 515652|B.1.1.206|South Africa|2020-07-20	0.0003708435	Africa
Africa|hCoV-19/South Africa/KRISP-0462/2020|EPI ISL 495552|B.1.106|South Africa|2020-07-02	Africa|hCoV-19/South Africa/KRISP-K002270/2020|EPI ISL 515652|B.1.1.206|South Africa|2020-07-20	0.0003746190	Africa
Africa|hCoV-19/South Africa/KRISP-0464/2020|EPI ISL 495553|B.1.5|South Africa|2020-06-30	Africa|hCoV-19/South Africa/KRISP-K002270/2020|EPI ISL 515652|B.1.1.206|South Africa|2020-07-20	0.0002477013	Africa
Africa|hCoV-19/South Africa/KRISP-0469/2020|EPI ISL 495555|H.1|South Africa|2020-07-06	Africa|hCoV-19/South Africa/KRISP-K002270/2020|EPI ISL 515652|B.1.1.206|South Africa|2020-07-20	0.0002727822	Africa
Africa|hCoV-19/South Africa/KRISP-0474/2020|EPI ISL 495557|H.1|South Africa|2020-07-06	Africa|hCoV-19/South Africa/KRISP-K002270/2020|EPI ISL 515652|B.1.1.206|South Africa|2020-07-20	0.0002695390	Africa
Africa|hCoV-19/South Africa/KRISP-0475/2020|EPI ISL 495558|H.1|South Africa|2020-07-06	Africa|hCoV-19/South Africa/KRISP-K002270/2020|EPI ISL 515652|B.1.1.206|South Africa|2020-07-20	0.0002714591	Africa
Africa|hCoV-19/South Africa/KRISP-0478/2020|EPI ISL 495559|B.1.1|South Africa|2020-07-05	Africa|hCoV-19/South Africa/KRISP-K002270/2020|EPI ISL 515652|B.1.1.206|South Africa|2020-07-20	0.0001686959	Africa
Africa|hCoV-19/South Africa/KRISP-0485/2020|EPI ISL 495561|B.1.1.206|South Africa|2020-07-03	Africa|hCoV-19/South Africa/KRISP-K002270/2020|EPI ISL 515652|B.1.1.206|South Africa|2020-07-20	0.0001016696	Africa
Africa|hCoV-19/South Africa/KRISP-0487/2020|EPI ISL 495562|B.1.106|South Africa|2020-07-03	Africa|hCoV-19/South Africa/KRISP-K002270/2020|EPI ISL 515652|B.1.1.206|South Africa|2020-07-20	0.0005055252	Africa
Africa|hCoV-19/South Africa/KRISP-0489/2020|EPI ISL 498060|B.1.1.206|South Africa|2020-07-09	Africa|hCoV-19/South Africa/KRISP-K002270/2020|EPI ISL 515652|B.1.1.206|South Africa|2020-07-20	0.0001013424	Africa
Africa|hCoV-19/South Africa/KRISP-0490/2020|EPI ISL 498061|B.1.1.206|South Africa|2020-07-09	Africa|hCoV-19/South Africa/KRISP-K002270/2020|EPI ISL 515652|B.1.1.206|South Africa|2020-07-20	0.0001010557	Africa
Africa|hCoV-19/South Africa/KRISP-0491/2020|EPI ISL 498062|B.1.1.273|South Africa|2020-07-07	Africa|hCoV-19/South Africa/KRISP-K002270/2020|EPI ISL 515652|B.1.1.206|South Africa|2020-07-20	0.0004043332	Africa
Africa|hCoV-19/South Africa/KRISP-0492/2020|EPI ISL 498063|B.1.1.273|South Africa|2020-07-07	Africa|hCoV-19/South Africa/KRISP-K002270/2020|EPI ISL 515652|B.1.1.206|South Africa|2020-07-20	0.0004076109	Africa
Africa|hCoV-19/South Africa/KRISP-0493/2020|EPI ISL 498064|B.1.1.67|South Africa|2020-07-07	Africa|hCoV-19/South Africa/KRISP-K002270/2020|EPI ISL 515652|B.1.1.206|South Africa|2020-07-20	0.0003049707	Africa
Africa|hCoV-19/South Africa/KRISP-0494/2020|EPI ISL 498065|B.1.1.206|South Africa|2020-07-09	Africa|hCoV-19/South Africa/KRISP-K002270/2020|EPI ISL 515652|B.1.1.206|South Africa|2020-07-20	0.0001347436	Africa
Africa|hCoV-19/South Africa/KRISP-0497/2020|EPI ISL 498066|B.1.1.206|South Africa|2020-07-09	Africa|hCoV-19/South Africa/KRISP-K002270/2020|EPI ISL 515652|B.1.1.206|South Africa|2020-07-20	0.0001347436	Africa
Africa|hCoV-19/South Africa/KRISP-0498/2020|EPI ISL 498067|B.1|South Africa|2020-07-10	Africa|hCoV-19/South Africa/KRISP-K002270/2020|EPI ISL 515652|B.1.1.206|South Africa|2020-07-20	0.0005392507	Africa
Africa|hCoV-19/South Africa/KRISP-0500/2020|EPI ISL 498068|B.1.1|South Africa|2020-07-07	Africa|hCoV-19/South Africa/KRISP-K002270/2020|EPI ISL 515652|B.1.1.206|South Africa|2020-07-20	0.0002809950	Africa
Africa|hCoV-19/South Africa/KRISP-0501/2020|EPI ISL 498069|B.1.5|South Africa|2020-07-11	Africa|hCoV-19/South Africa/KRISP-K002270/2020|EPI ISL 515652|B.1.1.206|South Africa|2020-07-20	0.0004043873	Africa
Africa|hCoV-19/South Africa/KRISP-0502/2020|EPI ISL 498070|B.1.1.273|South Africa|2020-07-11	Africa|hCoV-19/South Africa/KRISP-K002270/2020|EPI ISL 515652|B.1.1.206|South Africa|2020-07-20	0.0004385239	Africa
Africa|hCoV-19/South Africa/KRISP-0503/2020|EPI ISL 498071|B.1.1.273|South Africa|2020-07-11	Africa|hCoV-19/South Africa/KRISP-K002270/2020|EPI ISL 515652|B.1.1.206|South Africa|2020-07-20	0.0005392379	Africa
Africa|hCoV-19/South Africa/KRISP-0526/2020|EPI ISL 498072|B.1.5.19|South Africa|2020-07-13	Africa|hCoV-19/South Africa/KRISP-K002270/2020|EPI ISL 515652|B.1.1.206|South Africa|2020-07-20	0.0004380835	Africa
Africa|hCoV-19/South Africa/KRISP-0527/2020|EPI ISL 498073|B.1.140|South Africa|2020-07-14	Africa|hCoV-19/South Africa/KRISP-K002270/2020|EPI ISL 515652|B.1.1.206|South Africa|2020-07-20	0.0006067081	Africa
Africa|hCoV-19/South Africa/KRISP-0529/2020|EPI ISL 498074|C.1|South Africa|2020-07-13	Africa|hCoV-19/South Africa/KRISP-K002270/2020|EPI ISL 515652|B.1.1.206|South Africa|2020-07-20	0.0004380835	Africa
Africa|hCoV-19/South Africa/KRISP-0531/2020|EPI ISL 498075|B.1.5|South Africa|2020-07-14	Africa|hCoV-19/South Africa/KRISP-K002270/2020|EPI ISL 515652|B.1.1.206|South Africa|2020-07-20	0.0005055373	Africa
Africa|hCoV-19/South Africa/KRISP-0534/2020|EPI ISL 498077|B.1.5|South Africa|2020-07-14	Africa|hCoV-19/South Africa/KRISP-K002270/2020|EPI ISL 515652|B.1.1.206|South Africa|2020-07-20	0.0005055713	Africa
Africa|hCoV-19/South Africa/KRISP-0535/2020|EPI ISL 498078|B.1.1.206|South Africa|2020-07-08	Africa|hCoV-19/South Africa/KRISP-K002270/2020|EPI ISL 515652|B.1.1.206|South Africa|2020-07-20	0.0002695336	Africa
Africa|hCoV-19/South Africa/KRISP-0536/2020|EPI ISL 498079|B.1.1|South Africa|2020-07-14	Africa|hCoV-19/South Africa/KRISP-K002270/2020|EPI ISL 515652|B.1.1.206|South Africa|2020-07-20	0.0002021501	Africa
Africa|hCoV-19/South Africa/KRISP-0538/2020|EPI ISL 498080|B.1.1.254|South Africa|2020-07-14	Africa|hCoV-19/South Africa/KRISP-K002270/2020|EPI ISL 515652|B.1.1.206|South Africa|2020-07-20	0.0002717543	Africa
Africa|hCoV-19/South Africa/KRISP-0539/2020|EPI ISL 498081|B.1.1.206|South Africa|2020-07-07	Africa|hCoV-19/South Africa/KRISP-K002270/2020|EPI ISL 515652|B.1.1.206|South Africa|2020-07-20	0.0001684403	Africa
Africa|hCoV-19/South Africa/KRISP-0540/2020|EPI ISL 498082|B.1.1|South Africa|2020-07-14	Africa|hCoV-19/South Africa/KRISP-K002270/2020|EPI ISL 515652|B.1.1.206|South Africa|2020-07-20	0.0001347554	Africa
Africa|hCoV-19/South Africa/KRISP-0541/2020|EPI ISL 498083|B.1.1.206|South Africa|2020-07-14	Africa|hCoV-19/South Africa/KRISP-K002270/2020|EPI ISL 515652|B.1.1.206|South Africa|2020-07-20	0.0002736046	Africa
Africa|hCoV-19/South Africa/KRISP-0543/2020|EPI ISL 498084|C.2|South Africa|2020-07-12	Africa|hCoV-19/South Africa/KRISP-K002270/2020|EPI ISL 515652|B.1.1.206|South Africa|2020-07-20	0.0005728750	Africa
Africa|hCoV-19/South Africa/KRISP-0544/2020|EPI ISL 498085|B.1.1.206|South Africa|2020-07-13	Africa|hCoV-19/South Africa/KRISP-K002270/2020|EPI ISL 515652|B.1.1.206|South Africa|2020-07-20	0.0002028752	Africa
Africa|hCoV-19/South Africa/KRISP-0545/2020|EPI ISL 498086|B.1.1.273|South Africa|2020-07-14	Africa|hCoV-19/South Africa/KRISP-K002270/2020|EPI ISL 515652|B.1.1.206|South Africa|2020-07-20	0.0004717618	Africa
Africa|hCoV-19/South Africa/KRISP-0548/2020|EPI ISL 498087|B.1.1.273|South Africa|2020-07-15	Africa|hCoV-19/South Africa/KRISP-K002270/2020|EPI ISL 515652|B.1.1.206|South Africa|2020-07-20	0.0003706225	Africa
Africa|hCoV-19/South Africa/KRISP-0549/2020|EPI ISL 498088|B.1.140|South Africa|2020-07-15	Africa|hCoV-19/South Africa/KRISP-K002270/2020|EPI ISL 515652|B.1.1.206|South Africa|2020-07-20	0.0004718458	Africa
Africa|hCoV-19/South Africa/KRISP-0550/2020|EPI ISL 498089|B.1.1.34|South Africa|2020-07-15	Africa|hCoV-19/South Africa/KRISP-K002270/2020|EPI ISL 515652|B.1.1.206|South Africa|2020-07-20	0.0004043861	Africa
Africa|hCoV-19/South Africa/KRISP-0551/2020|EPI ISL 498090|H.1|South Africa|2020-07-14	Africa|hCoV-19/South Africa/KRISP-K002270/2020|EPI ISL 515652|B.1.1.206|South Africa|2020-07-20	0.0002695390	Africa
Africa|hCoV-19/South Africa/KRISP-0552/2020|EPI ISL 498091|H.1|South Africa|2020-07-14	Africa|hCoV-19/South Africa/KRISP-K002270/2020|EPI ISL 515652|B.1.1.206|South Africa|2020-07-20	0.0002695390	Africa
Africa|hCoV-19/South Africa/KRISP-0553/2020|EPI ISL 498092|H.1|South Africa|2020-07-14	Africa|hCoV-19/South Africa/KRISP-K002270/2020|EPI ISL 515652|B.1.1.206|South Africa|2020-07-20	0.0002369834	Africa
Africa|hCoV-19/South Africa/KRISP-0554/2020|EPI ISL 498093|B.1.1|South Africa|2020-07-14	Africa|hCoV-19/South Africa/KRISP-K002270/2020|EPI ISL 515652|B.1.1.206|South Africa|2020-07-20	0.0002372725	Africa
Africa|hCoV-19/South Africa/KRISP-0555/2020|EPI ISL 498094|B.1.140|South Africa|2020-07-15	Africa|hCoV-19/South Africa/KRISP-K002270/2020|EPI ISL 515652|B.1.1.206|South Africa|2020-07-20	0.0005055493	Africa
Africa|hCoV-19/South Africa/KRISP-0556/2020|EPI ISL 498095|B.1.1.273|South Africa|2020-07-15	Africa|hCoV-19/South Africa/KRISP-K002270/2020|EPI ISL 515652|B.1.1.206|South Africa|2020-07-20	0.0003706312	Africa
Africa|hCoV-19/South Africa/KRISP-0557/2020|EPI ISL 498096|C.1|South Africa|2020-07-14	Africa|hCoV-19/South Africa/KRISP-K002270/2020|EPI ISL 515652|B.1.1.206|South Africa|2020-07-20	0.0004381425	Africa
Africa|hCoV-19/South Africa/KRISP-0558/2020|EPI ISL 498097|B.1.1.206|South Africa|2020-07-15	Africa|hCoV-19/South Africa/KRISP-K002270/2020|EPI ISL 515652|B.1.1.206|South Africa|2020-07-20	0.0002370933	Africa
Africa|hCoV-19/South Africa/KRISP-0559/2020|EPI ISL 498098|B.1.1.206|South Africa|2020-07-14	Africa|hCoV-19/South Africa/KRISP-K002270/2020|EPI ISL 515652|B.1.1.206|South Africa|2020-07-20	0.0002021372	Africa
Africa|hCoV-19/South Africa/KRISP-0560/2020|EPI ISL 498099|B.1.1|South Africa|2020-07-15	Africa|hCoV-19/South Africa/KRISP-K002270/2020|EPI ISL 515652|B.1.1.206|South Africa|2020-07-20	0.0002358260	Africa
Africa|hCoV-19/South Africa/KRISP-0561/2020|EPI ISL 498100|H.1|South Africa|2020-07-15	Africa|hCoV-19/South Africa/KRISP-K002270/2020|EPI ISL 515652|B.1.1.206|South Africa|2020-07-20	0.0003032375	Africa
Africa|hCoV-19/South Africa/KRISP-0562/2020|EPI ISL 498101|B.1.140|South Africa|2020-07-15	Africa|hCoV-19/South Africa/KRISP-K002270/2020|EPI ISL 515652|B.1.1.206|South Africa|2020-07-20	0.0004381145	Africa
Africa|hCoV-19/South Africa/KRISP-0564/2020|EPI ISL 498103|B.1.1|South Africa|2020-07-15	Africa|hCoV-19/South Africa/KRISP-K002270/2020|EPI ISL 515652|B.1.1.206|South Africa|2020-07-20	0.0001684403	Africa
Africa|hCoV-19/South Africa/KRISP-0565/2020|EPI ISL 498104|C.2|South Africa|2020-07-14	Africa|hCoV-19/South Africa/KRISP-K002270/2020|EPI ISL 515652|B.1.1.206|South Africa|2020-07-20	0.0004380452	Africa
Africa|hCoV-19/South Africa/KRISP-0567/2020|EPI ISL 498105|B.1.1.206|South Africa|2020-07-15	Africa|hCoV-19/South Africa/KRISP-K002270/2020|EPI ISL 515652|B.1.1.206|South Africa|2020-07-20	0.0001355779	Africa
Africa|hCoV-19/South Africa/KRISP-0568/2020|EPI ISL 498106|B.1.1|South Africa|2020-07-15	Africa|hCoV-19/South Africa/KRISP-K002270/2020|EPI ISL 515652|B.1.1.206|South Africa|2020-07-20	0.0002358260	Africa
Africa|hCoV-19/South Africa/KRISP-0569/2020|EPI ISL 498107|B.1.1.206|South Africa|2020-07-15	Africa|hCoV-19/South Africa/KRISP-K002270/2020|EPI ISL 515652|B.1.1.206|South Africa|2020-07-20	0.0001016789	Africa
Africa|hCoV-19/South Africa/KRISP-0570/2020|EPI ISL 498108|B.1.1.56|South Africa|2020-07-02	Africa|hCoV-19/South Africa/KRISP-K002270/2020|EPI ISL 515652|B.1.1.206|South Africa|2020-07-20	0.0003369588	Africa
Africa|hCoV-19/South Africa/KRISP-0571/2020|EPI ISL 498109|B.1.1.56|South Africa|2020-07-14	Africa|hCoV-19/South Africa/KRISP-K002270/2020|EPI ISL 515652|B.1.1.206|South Africa|2020-07-20	0.0002695444	Africa
Africa|hCoV-19/South Africa/KRISP-0572/2020|EPI ISL 498110|B.1.5|South Africa|2020-07-13	Africa|hCoV-19/South Africa/KRISP-K002270/2020|EPI ISL 515652|B.1.1.206|South Africa|2020-07-20	0.0004718347	Africa
Africa|hCoV-19/South Africa/KRISP-0573/2020|EPI ISL 498111|B.1.1.206|South Africa|2020-07-14	Africa|hCoV-19/South Africa/KRISP-K002270/2020|EPI ISL 515652|B.1.1.206|South Africa|2020-07-20	0.0002021372	Africa
Africa|hCoV-19/South Africa/KRISP-0574/2020|EPI ISL 498112|B.1.1.206|South Africa|2020-07-15	Africa|hCoV-19/South Africa/KRISP-K002270/2020|EPI ISL 515652|B.1.1.206|South Africa|2020-07-20	0.0002358418	Africa
Africa|hCoV-19/South Africa/KRISP-0575/2020|EPI ISL 498113|B.1.1.206|South Africa|2020-07-13	Africa|hCoV-19/South Africa/KRISP-K002270/2020|EPI ISL 515652|B.1.1.206|South Africa|2020-07-20	0.0002021372	Africa
Africa|hCoV-19/South Africa/KRISP-0576/2020|EPI ISL 498114|B.1.1.206|South Africa|2020-07-07	Africa|hCoV-19/South Africa/KRISP-K002270/2020|EPI ISL 515652|B.1.1.206|South Africa|2020-07-20	0.0001010557	Africa
Africa|hCoV-19/South Africa/KRISP-0577/2020|EPI ISL 498115|B.1.1.56|South Africa|2020-07-09	Africa|hCoV-19/South Africa/KRISP-K002270/2020|EPI ISL 515652|B.1.1.206|South Africa|2020-07-20	0.0004043589	Africa
Africa|hCoV-19/South Africa/KRISP-0578/2020|EPI ISL 498116|B.1.1.206|South Africa|2020-07-09	Africa|hCoV-19/South Africa/KRISP-K002270/2020|EPI ISL 515652|B.1.1.206|South Africa|2020-07-20	0.0001347468	Africa
Africa|hCoV-19/South Africa/KRISP-0579/2020|EPI ISL 498117|B.1.1.273|South Africa|2020-07-08	Africa|hCoV-19/South Africa/KRISP-K002270/2020|EPI ISL 515652|B.1.1.206|South Africa|2020-07-20	0.0004043508	Africa
Africa|hCoV-19/South Africa/KRISP-0580/2020|EPI ISL 498118|B.1.1.206|South Africa|2020-07-07	Africa|hCoV-19/South Africa/KRISP-K002270/2020|EPI ISL 515652|B.1.1.206|South Africa|2020-07-20	0.0001347468	Africa
Africa|hCoV-19/South Africa/KRISP-0581/2020|EPI ISL 498119|B.1.1.273|South Africa|2020-07-09	Africa|hCoV-19/South Africa/KRISP-K002270/2020|EPI ISL 515652|B.1.1.206|South Africa|2020-07-20	0.0003369227	Africa
Africa|hCoV-19/South Africa/KRISP-0584/2020|EPI ISL 498122|B.1|South Africa|2020-07-07	Africa|hCoV-19/South Africa/KRISP-K002270/2020|EPI ISL 515652|B.1.1.206|South Africa|2020-07-20	0.0004043780	Africa
Africa|hCoV-19/South Africa/KRISP-0585/2020|EPI ISL 498123|B.1.140|South Africa|2020-07-08	Africa|hCoV-19/South Africa/KRISP-K002270/2020|EPI ISL 515652|B.1.1.206|South Africa|2020-07-20	0.0005392634	Africa
Africa|hCoV-19/South Africa/KRISP-0586/2020|EPI ISL 498124|B.1.1.273|South Africa|2020-07-08	Africa|hCoV-19/South Africa/KRISP-K002270/2020|EPI ISL 515652|B.1.1.206|South Africa|2020-07-20	0.0003706386	Africa
Africa|hCoV-19/South Africa/KRISP-0587/2020|EPI ISL 498125|B.1.1.56|South Africa|2020-07-09	Africa|hCoV-19/South Africa/KRISP-K002270/2020|EPI ISL 515652|B.1.1.206|South Africa|2020-07-20	0.0003706386	Africa
Africa|hCoV-19/South Africa/KRISP-0588/2020|EPI ISL 498126|B.1.140|South Africa|2020-07-08	Africa|hCoV-19/South Africa/KRISP-K002270/2020|EPI ISL 515652|B.1.1.206|South Africa|2020-07-20	0.0005055373	Africa
Africa|hCoV-19/South Africa/KRISP-06/2020|EPI ISL 421573|B.6|South Africa|2020-03-31	Africa|hCoV-19/South Africa/KRISP-K002270/2020|EPI ISL 515652|B.1.1.206|South Africa|2020-07-20	0.0005413722	Africa
Africa|hCoV-19/South Africa/KRISP-07/2020|EPI ISL 421574|B.1.106|South Africa|2020-04-01	Africa|hCoV-19/South Africa/KRISP-K002270/2020|EPI ISL 515652|B.1.1.206|South Africa|2020-07-20	0.0003032549	Africa
Africa|hCoV-19/South Africa/KRISP-101/2020|EPI ISL 455631|B.1.5|South Africa|2020-04-30	Africa|hCoV-19/South Africa/KRISP-K002270/2020|EPI ISL 515652|B.1.1.206|South Africa|2020-07-20	0.0003032447	Africa
Africa|hCoV-19/South Africa/KRISP-102/2020|EPI ISL 455632|B.1.1|South Africa|2020-04-30	Africa|hCoV-19/South Africa/KRISP-K002270/2020|EPI ISL 515652|B.1.1.206|South Africa|2020-07-20	0.0002021325	Africa
Africa|hCoV-19/South Africa/KRISP-103/2020|EPI ISL 455633|B.1.106|South Africa|2020-04-30	Africa|hCoV-19/South Africa/KRISP-K002270/2020|EPI ISL 515652|B.1.1.206|South Africa|2020-07-20	0.0004049141	Africa
Africa|hCoV-19/South Africa/KRISP-104/2020|EPI ISL 455634|B.1.106|South Africa|2020-05-01	Africa|hCoV-19/South Africa/KRISP-K002270/2020|EPI ISL 515652|B.1.1.206|South Africa|2020-07-20	0.0004175643	Africa
Africa|hCoV-19/South Africa/KRISP-105/2020|EPI ISL 455635|B.1.106|South Africa|2020-05-05	Africa|hCoV-19/South Africa/KRISP-K002270/2020|EPI ISL 515652|B.1.1.206|South Africa|2020-07-20	0.0004055571	Africa
Africa|hCoV-19/South Africa/KRISP-106/2020|EPI ISL 455636|B.1.106|South Africa|2020-03-31	Africa|hCoV-19/South Africa/KRISP-K002270/2020|EPI ISL 515652|B.1.1.206|South Africa|2020-07-20	0.0003369453	Africa
Africa|hCoV-19/South Africa/KRISP-108/2020|EPI ISL 455638|B.1|South Africa|2020-05-04	Africa|hCoV-19/South Africa/KRISP-K002270/2020|EPI ISL 515652|B.1.1.206|South Africa|2020-07-20	0.0004183600	Africa
Africa|hCoV-19/South Africa/KRISP-109/2020|EPI ISL 455639|B.1.1.57|South Africa|2020-03-31	Africa|hCoV-19/South Africa/KRISP-K002270/2020|EPI ISL 515652|B.1.1.206|South Africa|2020-07-20	0.0002695323	Africa
Africa|hCoV-19/South Africa/KRISP-K000566/2020|EPI ISL 509223|B.1.1.206|South Africa|2020-07-13	Africa|hCoV-19/South Africa/KRISP-K002270/2020|EPI ISL 515652|B.1.1.206|South Africa|2020-07-20	0.0001347468	Africa
Africa|hCoV-19/South Africa/KRISP-K000567/2020|EPI ISL 509224|B.1.1.62|South Africa|2020-07-13	Africa|hCoV-19/South Africa/KRISP-K002270/2020|EPI ISL 515652|B.1.1.206|South Africa|2020-07-20	0.0003369862	Africa
Africa|hCoV-19/South Africa/KRISP-K000568/2020|EPI ISL 509225|B.1.1.206|South Africa|2020-07-11	Africa|hCoV-19/South Africa/KRISP-K002270/2020|EPI ISL 515652|B.1.1.206|South Africa|2020-07-20	0.0001010581	Africa
Africa|hCoV-19/South Africa/KRISP-K000569/2020|EPI ISL 509226|H.1|South Africa|2020-07-11	Africa|hCoV-19/South Africa/KRISP-K002270/2020|EPI ISL 515652|B.1.1.206|South Africa|2020-07-20	0.0003706636	Africa
Africa|hCoV-19/South Africa/KRISP-K000571/2020|EPI ISL 509227|B.1.1.99|South Africa|2020-07-13	Africa|hCoV-19/South Africa/KRISP-K002270/2020|EPI ISL 515652|B.1.1.206|South Africa|2020-07-20	0.0002037590	Africa
Africa|hCoV-19/South Africa/KRISP-K000572/2020|EPI ISL 509228|B.1.1.206|South Africa|2020-07-13	Africa|hCoV-19/South Africa/KRISP-K002270/2020|EPI ISL 515652|B.1.1.206|South Africa|2020-07-20	0.0002021332	Africa
Africa|hCoV-19/South Africa/KRISP-K000573/2020|EPI ISL 509229|B.1.1.206|South Africa|2020-07-10	Africa|hCoV-19/South Africa/KRISP-K002270/2020|EPI ISL 515652|B.1.1.206|South Africa|2020-07-20	0.0000673691	Africa
Africa|hCoV-19/South Africa/KRISP-K000574/2020|EPI ISL 509230|B.1.5.19|South Africa|2020-07-13	Africa|hCoV-19/South Africa/KRISP-K002270/2020|EPI ISL 515652|B.1.1.206|South Africa|2020-07-20	0.0004043604	Africa
Africa|hCoV-19/South Africa/KRISP-K000575/2020|EPI ISL 509231|B.1.140|South Africa|2020-07-13	Africa|hCoV-19/South Africa/KRISP-K002270/2020|EPI ISL 515652|B.1.1.206|South Africa|2020-07-20	0.0005055253	Africa
Africa|hCoV-19/South Africa/KRISP-K000576/2020|EPI ISL 509232|B.1.1.206|South Africa|2020-07-13	Africa|hCoV-19/South Africa/KRISP-K002270/2020|EPI ISL 515652|B.1.1.206|South Africa|2020-07-20	0.0001684403	Africa
Africa|hCoV-19/South Africa/KRISP-K000577/2020|EPI ISL 509233|B.1.1.206|South Africa|2020-07-11	Africa|hCoV-19/South Africa/KRISP-K002270/2020|EPI ISL 515652|B.1.1.206|South Africa|2020-07-20	0.0001010601	Africa
Africa|hCoV-19/South Africa/KRISP-K000578/2020|EPI ISL 509234|C.1|South Africa|2020-07-13	Africa|hCoV-19/South Africa/KRISP-K002270/2020|EPI ISL 515652|B.1.1.206|South Africa|2020-07-20	0.0005089380	Africa
Africa|hCoV-19/South Africa/KRISP-K000579/2020|EPI ISL 509235|C.1|South Africa|2020-07-10	Africa|hCoV-19/South Africa/KRISP-K002270/2020|EPI ISL 515652|B.1.1.206|South Africa|2020-07-20	0.0003706761	Africa
Africa|hCoV-19/South Africa/KRISP-K000580/2020|EPI ISL 509236|B.1.1|South Africa|2020-07-13	Africa|hCoV-19/South Africa/KRISP-K002270/2020|EPI ISL 515652|B.1.1.206|South Africa|2020-07-20	0.0003032375	Africa
Africa|hCoV-19/South Africa/KRISP-K000581/2020|EPI ISL 509237|B.1.1.206|South Africa|2020-07-13	Africa|hCoV-19/South Africa/KRISP-K002270/2020|EPI ISL 515652|B.1.1.206|South Africa|2020-07-20	0.0002358418	Africa
Africa|hCoV-19/South Africa/KRISP-K000582/2020|EPI ISL 509238|B.1.1.206|South Africa|2020-07-13	Africa|hCoV-19/South Africa/KRISP-K002270/2020|EPI ISL 515652|B.1.1.206|South Africa|2020-07-20	0.0001684476	Africa
Africa|hCoV-19/South Africa/KRISP-K000583/2020|EPI ISL 509239|B.1.1.206|South Africa|2020-07-13	Africa|hCoV-19/South Africa/KRISP-K002270/2020|EPI ISL 515652|B.1.1.206|South Africa|2020-07-20	0.0001347495	Africa
Africa|hCoV-19/South Africa/KRISP-K000584/2020|EPI ISL 509240|B.1.1.273|South Africa|2020-07-13	Africa|hCoV-19/South Africa/KRISP-K002270/2020|EPI ISL 515652|B.1.1.206|South Africa|2020-07-20	0.0004380365	Africa
Africa|hCoV-19/South Africa/KRISP-K000585/2020|EPI ISL 509241|B.1.140|South Africa|2020-07-13	Africa|hCoV-19/South Africa/KRISP-K002270/2020|EPI ISL 515652|B.1.1.206|South Africa|2020-07-20	0.0004381145	Africa
Africa|hCoV-19/South Africa/KRISP-K000586/2020|EPI ISL 509242|B.1.140|South Africa|2020-07-13	Africa|hCoV-19/South Africa/KRISP-K002270/2020|EPI ISL 515652|B.1.1.206|South Africa|2020-07-20	0.0004720750	Africa
Africa|hCoV-19/South Africa/KRISP-K000588/2020|EPI ISL 509243|B.1.1.206|South Africa|2020-07-13	Africa|hCoV-19/South Africa/KRISP-K002270/2020|EPI ISL 515652|B.1.1.206|South Africa|2020-07-20	0.0001684403	Africa
Africa|hCoV-19/South Africa/KRISP-K000589/2020|EPI ISL 509244|B.1.1.206|South Africa|2020-07-13	Africa|hCoV-19/South Africa/KRISP-K002270/2020|EPI ISL 515652|B.1.1.206|South Africa|2020-07-20	0.0001684477	Africa
Africa|hCoV-19/South Africa/KRISP-K000591/2020|EPI ISL 509245|B.1.5|South Africa|2020-07-12	Africa|hCoV-19/South Africa/KRISP-K002270/2020|EPI ISL 515652|B.1.1.206|South Africa|2020-07-20	0.0002695454	Africa
Africa|hCoV-19/South Africa/KRISP-K000592/2020|EPI ISL 509246|B.1.1.273|South Africa|2020-07-13	Africa|hCoV-19/South Africa/KRISP-K002270/2020|EPI ISL 515652|B.1.1.206|South Africa|2020-07-20	0.0003736381	Africa
Africa|hCoV-19/South Africa/KRISP-K000594/2020|EPI ISL 509247|B.1.140|South Africa|2020-07-02	Africa|hCoV-19/South Africa/KRISP-K002270/2020|EPI ISL 515652|B.1.1.206|South Africa|2020-07-20	0.0005392507	Africa
Africa|hCoV-19/South Africa/KRISP-K000595/2020|EPI ISL 509248|B.1.140|South Africa|2020-07-02	Africa|hCoV-19/South Africa/KRISP-K002270/2020|EPI ISL 515652|B.1.1.206|South Africa|2020-07-20	0.0005055373	Africa
Africa|hCoV-19/South Africa/KRISP-K000596/2020|EPI ISL 509249|B.1.1.206|South Africa|2020-07-02	Africa|hCoV-19/South Africa/KRISP-K002270/2020|EPI ISL 515652|B.1.1.206|South Africa|2020-07-20	0.0002021461	Africa
Africa|hCoV-19/South Africa/KRISP-K000597/2020|EPI ISL 509250|B.1.1.34|South Africa|2020-07-13	Africa|hCoV-19/South Africa/KRISP-K002270/2020|EPI ISL 515652|B.1.1.206|South Africa|2020-07-20	0.0003032303	Africa
Africa|hCoV-19/South Africa/KRISP-K000598/2020|EPI ISL 509251|B.1.1.206|South Africa|2020-07-03	Africa|hCoV-19/South Africa/KRISP-K002270/2020|EPI ISL 515652|B.1.1.206|South Africa|2020-07-20	0.0001347554	Africa
Africa|hCoV-19/South Africa/KRISP-K000599/2020|EPI ISL 509252|B.1.1.273|South Africa|2020-07-13	Africa|hCoV-19/South Africa/KRISP-K002270/2020|EPI ISL 515652|B.1.1.206|South Africa|2020-07-20	0.0002695326	Africa
Africa|hCoV-19/South Africa/KRISP-K000600/2020|EPI ISL 509253|B.1.1.206|South Africa|2020-07-01	Africa|hCoV-19/South Africa/KRISP-K002270/2020|EPI ISL 515652|B.1.1.206|South Africa|2020-07-20	0.0002021284	Africa
Africa|hCoV-19/South Africa/KRISP-K000601/2020|EPI ISL 509254|B.1.1.57|South Africa|2020-07-13	Africa|hCoV-19/South Africa/KRISP-K002270/2020|EPI ISL 515652|B.1.1.206|South Africa|2020-07-20	0.0002358363	Africa
Africa|hCoV-19/South Africa/KRISP-K000602/2020|EPI ISL 509255|B.1.1.206|South Africa|2020-07-01	Africa|hCoV-19/South Africa/KRISP-K002270/2020|EPI ISL 515652|B.1.1.206|South Africa|2020-07-20	0.0001684369	Africa
Africa|hCoV-19/South Africa/KRISP-K000603/2020|EPI ISL 509256|B.1.1.206|South Africa|2020-07-02	Africa|hCoV-19/South Africa/KRISP-K002270/2020|EPI ISL 515652|B.1.1.206|South Africa|2020-07-20	0.0001347436	Africa
Africa|hCoV-19/South Africa/KRISP-K000604/2020|EPI ISL 509257|C.1|South Africa|2020-07-01	Africa|hCoV-19/South Africa/KRISP-K002270/2020|EPI ISL 515652|B.1.1.206|South Africa|2020-07-20	0.0004043413	Africa
Africa|hCoV-19/South Africa/KRISP-K000606/2020|EPI ISL 509259|B.1.1.206|South Africa|2020-07-02	Africa|hCoV-19/South Africa/KRISP-K002270/2020|EPI ISL 515652|B.1.1.206|South Africa|2020-07-20	0.0003099256	Africa
Africa|hCoV-19/South Africa/KRISP-K000607/2020|EPI ISL 509260|B.1.1.57|South Africa|2020-07-13	Africa|hCoV-19/South Africa/KRISP-K002270/2020|EPI ISL 515652|B.1.1.206|South Africa|2020-07-20	0.0003032436	Africa
Africa|hCoV-19/South Africa/KRISP-K000608/2020|EPI ISL 509261|H.1|South Africa|2020-07-03	Africa|hCoV-19/South Africa/KRISP-K002270/2020|EPI ISL 515652|B.1.1.206|South Africa|2020-07-20	0.0003039851	Africa
Africa|hCoV-19/South Africa/KRISP-K000612/2020|EPI ISL 509264|B.1.1.206|South Africa|2020-07-01	Africa|hCoV-19/South Africa/KRISP-K002270/2020|EPI ISL 515652|B.1.1.206|South Africa|2020-07-20	0.0002695390	Africa
Africa|hCoV-19/South Africa/KRISP-K000613/2020|EPI ISL 509265|B.1.1.206|South Africa|2020-07-14	Africa|hCoV-19/South Africa/KRISP-K002270/2020|EPI ISL 515652|B.1.1.206|South Africa|2020-07-20	0.0002695336	Africa
Africa|hCoV-19/South Africa/KRISP-K000614/2020|EPI ISL 509266|B.1.1.206|South Africa|2020-07-02	Africa|hCoV-19/South Africa/KRISP-K002270/2020|EPI ISL 515652|B.1.1.206|South Africa|2020-07-20	0.0001684443	Africa
Africa|hCoV-19/South Africa/KRISP-K000615/2020|EPI ISL 509267|B.1.1.206|South Africa|2020-07-02	Africa|hCoV-19/South Africa/KRISP-K002270/2020|EPI ISL 515652|B.1.1.206|South Africa|2020-07-20	0.0002358315	Africa
Africa|hCoV-19/South Africa/KRISP-K000616/2020|EPI ISL 509268|B.1.1.206|South Africa|2020-07-01	Africa|hCoV-19/South Africa/KRISP-K002270/2020|EPI ISL 515652|B.1.1.206|South Africa|2020-07-20	0.0001358232	Africa
Africa|hCoV-19/South Africa/KRISP-K000617/2020|EPI ISL 509269|B.1.1.206|South Africa|2020-07-01	Africa|hCoV-19/South Africa/KRISP-K002270/2020|EPI ISL 515652|B.1.1.206|South Africa|2020-07-20	0.0001347495	Africa
Africa|hCoV-19/South Africa/KRISP-K000618/2020|EPI ISL 509270|B.1.1.206|South Africa|2020-07-03	Africa|hCoV-19/South Africa/KRISP-K002270/2020|EPI ISL 515652|B.1.1.206|South Africa|2020-07-20	0.0001010557	Africa
Africa|hCoV-19/South Africa/KRISP-K000620/2020|EPI ISL 509272|B.1.1.206|South Africa|2020-07-01	Africa|hCoV-19/South Africa/KRISP-K002270/2020|EPI ISL 515652|B.1.1.206|South Africa|2020-07-20	0.0001708013	Africa
Africa|hCoV-19/South Africa/KRISP-K000621/2020|EPI ISL 509273|B.1.140|South Africa|2020-07-02	Africa|hCoV-19/South Africa/KRISP-K002270/2020|EPI ISL 515652|B.1.1.206|South Africa|2020-07-20	0.0005097456	Africa
Africa|hCoV-19/South Africa/KRISP-K000622/2020|EPI ISL 509274|B.1.1|South Africa|2020-07-03	Africa|hCoV-19/South Africa/KRISP-K002270/2020|EPI ISL 515652|B.1.1.206|South Africa|2020-07-20	0.0001684403	Africa
Africa|hCoV-19/South Africa/KRISP-K000623/2020|EPI ISL 509275|B.1.1.206|South Africa|2020-07-04	Africa|hCoV-19/South Africa/KRISP-K002270/2020|EPI ISL 515652|B.1.1.206|South Africa|2020-07-20	0.0002358315	Africa
Africa|hCoV-19/South Africa/KRISP-K000624/2020|EPI ISL 509276|B.1.1.206|South Africa|2020-07-02	Africa|hCoV-19/South Africa/KRISP-K002270/2020|EPI ISL 515652|B.1.1.206|South Africa|2020-07-20	0.0001355411	Africa
Africa|hCoV-19/South Africa/KRISP-K000625/2020|EPI ISL 509277|B.1.1.206|South Africa|2020-07-11	Africa|hCoV-19/South Africa/KRISP-K002270/2020|EPI ISL 515652|B.1.1.206|South Africa|2020-07-20	0.0002040826	Africa
Africa|hCoV-19/South Africa/KRISP-K000626/2020|EPI ISL 509278|B.1.1.1|South Africa|2020-07-07	Africa|hCoV-19/South Africa/KRISP-K002270/2020|EPI ISL 515652|B.1.1.206|South Africa|2020-07-20	0.0004157854	Africa
Africa|hCoV-19/South Africa/KRISP-K000628/2020|EPI ISL 509279|B.1.1.206|South Africa|2020-07-12	Africa|hCoV-19/South Africa/KRISP-K002270/2020|EPI ISL 515652|B.1.1.206|South Africa|2020-07-20	0.0001347468	Africa
Africa|hCoV-19/South Africa/KRISP-K000629/2020|EPI ISL 509280|B.1.1|South Africa|2020-07-03	Africa|hCoV-19/South Africa/KRISP-K002270/2020|EPI ISL 515652|B.1.1.206|South Africa|2020-07-20	0.0003460414	Africa
Africa|hCoV-19/South Africa/KRISP-K000630/2020|EPI ISL 509281|B.1.1.206|South Africa|2020-07-03	Africa|hCoV-19/South Africa/KRISP-K002270/2020|EPI ISL 515652|B.1.1.206|South Africa|2020-07-20	0.0001010600	Africa
Africa|hCoV-19/South Africa/KRISP-K000631/2020|EPI ISL 509282|B.1.1.206|South Africa|2020-07-04	Africa|hCoV-19/South Africa/KRISP-K002270/2020|EPI ISL 515652|B.1.1.206|South Africa|2020-07-20	0.0001358048	Africa
Africa|hCoV-19/South Africa/KRISP-K000632/2020|EPI ISL 509283|B.1.1.206|South Africa|2020-07-02	Africa|hCoV-19/South Africa/KRISP-K002270/2020|EPI ISL 515652|B.1.1.206|South Africa|2020-07-20	0.0001347436	Africa
Africa|hCoV-19/South Africa/KRISP-K000633/2020|EPI ISL 509284|B.1.1.206|South Africa|2020-07-02	Africa|hCoV-19/South Africa/KRISP-K002270/2020|EPI ISL 515652|B.1.1.206|South Africa|2020-07-20	0.0001010557	Africa
Africa|hCoV-19/South Africa/KRISP-K000635/2020|EPI ISL 509285|B.1|South Africa|2020-07-07	Africa|hCoV-19/South Africa/KRISP-K002270/2020|EPI ISL 515652|B.1.1.206|South Africa|2020-07-20	0.0004380851	Africa
Africa|hCoV-19/South Africa/KRISP-K000637/2020|EPI ISL 509287|B.1.106|South Africa|2020-07-13	Africa|hCoV-19/South Africa/KRISP-K002270/2020|EPI ISL 515652|B.1.1.206|South Africa|2020-07-20	0.0003706474	Africa
Africa|hCoV-19/South Africa/KRISP-K000639/2020|EPI ISL 509288|C.1|South Africa|2020-07-13	Africa|hCoV-19/South Africa/KRISP-K002270/2020|EPI ISL 515652|B.1.1.206|South Africa|2020-07-20	0.0003731148	Africa
Africa|hCoV-19/South Africa/KRISP-K000640/2020|EPI ISL 509289|B.1.5.31|South Africa|2020-07-13	Africa|hCoV-19/South Africa/KRISP-K002270/2020|EPI ISL 515652|B.1.1.206|South Africa|2020-07-20	0.0003706561	Africa
Africa|hCoV-19/South Africa/KRISP-K000641/2020|EPI ISL 509290|B.1.1.34|South Africa|2020-07-13	Africa|hCoV-19/South Africa/KRISP-K002270/2020|EPI ISL 515652|B.1.1.206|South Africa|2020-07-20	0.0004381026	Africa
Africa|hCoV-19/South Africa/KRISP-K000643/2020|EPI ISL 509292|C.1|South Africa|2020-07-10	Africa|hCoV-19/South Africa/KRISP-K002270/2020|EPI ISL 515652|B.1.1.206|South Africa|2020-07-20	0.0003706386	Africa
Africa|hCoV-19/South Africa/KRISP-K000649/2020|EPI ISL 509293|B.1.5.19|South Africa|2020-07-13	Africa|hCoV-19/South Africa/KRISP-K002270/2020|EPI ISL 515652|B.1.1.206|South Africa|2020-07-20	0.0005392144	Africa
Africa|hCoV-19/South Africa/KRISP-K000650/2020|EPI ISL 509294|B.1.1.206|South Africa|2020-07-13	Africa|hCoV-19/South Africa/KRISP-K002270/2020|EPI ISL 515652|B.1.1.206|South Africa|2020-07-20	0.0002695209	Africa
Africa|hCoV-19/South Africa/KRISP-K000652/2020|EPI ISL 509296|B.1.1.273|South Africa|2020-07-13	Africa|hCoV-19/South Africa/KRISP-K002270/2020|EPI ISL 515652|B.1.1.206|South Africa|2020-07-20	0.0004043236	Africa
Africa|hCoV-19/South Africa/KRISP-K000655/2020|EPI ISL 509298|B.1.1.254|South Africa|2020-07-12	Africa|hCoV-19/South Africa/KRISP-K002270/2020|EPI ISL 515652|B.1.1.206|South Africa|2020-07-20	0.0002796346	Africa
Africa|hCoV-19/South Africa/KRISP-K000658/2020|EPI ISL 509299|C.1|South Africa|2020-07-13	Africa|hCoV-19/South Africa/KRISP-K002270/2020|EPI ISL 515652|B.1.1.206|South Africa|2020-07-20	0.0005395407	Africa
Africa|hCoV-19/South Africa/KRISP-K000659/2020|EPI ISL 509300|B.1.1.206|South Africa|2020-07-13	Africa|hCoV-19/South Africa/KRISP-K002270/2020|EPI ISL 515652|B.1.1.206|South Africa|2020-07-20	0.0002695844	Africa
Africa|hCoV-19/South Africa/KRISP-K001035/2020|EPI ISL 509301|H.1|South Africa|2020-07-17	Africa|hCoV-19/South Africa/KRISP-K002270/2020|EPI ISL 515652|B.1.1.206|South Africa|2020-07-20	0.0002695390	Africa
Africa|hCoV-19/South Africa/KRISP-K001037/2020|EPI ISL 509302|B.1.140|South Africa|2020-07-16	Africa|hCoV-19/South Africa/KRISP-K002270/2020|EPI ISL 515652|B.1.1.206|South Africa|2020-07-20	0.0004381146	Africa
Africa|hCoV-19/South Africa/KRISP-K001038/2020|EPI ISL 509303|B.1.1.273|South Africa|2020-07-16	Africa|hCoV-19/South Africa/KRISP-K002270/2020|EPI ISL 515652|B.1.1.206|South Africa|2020-07-20	0.0004043236	Africa
Africa|hCoV-19/South Africa/KRISP-K001041/2020|EPI ISL 509304|B.1.1.273|South Africa|2020-07-16	Africa|hCoV-19/South Africa/KRISP-K002270/2020|EPI ISL 515652|B.1.1.206|South Africa|2020-07-20	0.0004380556	Africa
Africa|hCoV-19/South Africa/KRISP-K001043/2020|EPI ISL 509305|B.1.5.16|South Africa|2020-07-02	Africa|hCoV-19/South Africa/KRISP-K002270/2020|EPI ISL 515652|B.1.1.206|South Africa|2020-07-20	0.0006066673	Africa
Africa|hCoV-19/South Africa/KRISP-K001044/2020|EPI ISL 509306|B.1.1|South Africa|2020-07-18	Africa|hCoV-19/South Africa/KRISP-K002270/2020|EPI ISL 515652|B.1.1.206|South Africa|2020-07-20	0.0002021413	Africa
Africa|hCoV-19/South Africa/KRISP-K001045/2020|EPI ISL 509307|C.2|South Africa|2020-07-18	Africa|hCoV-19/South Africa/KRISP-K002270/2020|EPI ISL 515652|B.1.1.206|South Africa|2020-07-20	0.0004380644	Africa
Africa|hCoV-19/South Africa/KRISP-K001049/2020|EPI ISL 509308|B.1.1.34|South Africa|2020-07-16	Africa|hCoV-19/South Africa/KRISP-K002270/2020|EPI ISL 515652|B.1.1.206|South Africa|2020-07-20	0.0004380660	Africa
Africa|hCoV-19/South Africa/KRISP-K001051/2020|EPI ISL 509309|B.1.1.206|South Africa|2020-07-14	Africa|hCoV-19/South Africa/KRISP-K002270/2020|EPI ISL 515652|B.1.1.206|South Africa|2020-07-20	0.0003032701	Africa
Africa|hCoV-19/South Africa/KRISP-K001052/2020|EPI ISL 509310|B.1.1.206|South Africa|2020-07-14	Africa|hCoV-19/South Africa/KRISP-K002270/2020|EPI ISL 515652|B.1.1.206|South Africa|2020-07-20	0.0001684369	Africa
Africa|hCoV-19/South Africa/KRISP-K001053/2020|EPI ISL 509311|B.1.1.206|South Africa|2020-07-03	Africa|hCoV-19/South Africa/KRISP-K002270/2020|EPI ISL 515652|B.1.1.206|South Africa|2020-07-20	0.0001013263	Africa
Africa|hCoV-19/South Africa/KRISP-K001055/2020|EPI ISL 509313|B.1.1.62|South Africa|2020-07-13	Africa|hCoV-19/South Africa/KRISP-K002270/2020|EPI ISL 515652|B.1.1.206|South Africa|2020-07-20	0.0003369668	Africa
Africa|hCoV-19/South Africa/KRISP-K001057/2020|EPI ISL 509314|B.1.1.254|South Africa|2020-07-03	Africa|hCoV-19/South Africa/KRISP-K002270/2020|EPI ISL 515652|B.1.1.206|South Africa|2020-07-20	0.0002695209	Africa
Africa|hCoV-19/South Africa/KRISP-K001059/2020|EPI ISL 509316|B.1.1|South Africa|2020-07-01	Africa|hCoV-19/South Africa/KRISP-K002270/2020|EPI ISL 515652|B.1.1.206|South Africa|2020-07-20	0.0004043508	Africa
Africa|hCoV-19/South Africa/KRISP-K001061/2020|EPI ISL 509317|B.1.1.206|South Africa|2020-07-04	Africa|hCoV-19/South Africa/KRISP-K002270/2020|EPI ISL 515652|B.1.1.206|South Africa|2020-07-20	0.0001347527	Africa
Africa|hCoV-19/South Africa/KRISP-K001062/2020|EPI ISL 509318|B.1.1.206|South Africa|2020-07-03	Africa|hCoV-19/South Africa/KRISP-K002270/2020|EPI ISL 515652|B.1.1.206|South Africa|2020-07-20	0.0001010557	Africa
Africa|hCoV-19/South Africa/KRISP-K001063/2020|EPI ISL 509319|B.1.5|South Africa|2020-07-03	Africa|hCoV-19/South Africa/KRISP-K002270/2020|EPI ISL 515652|B.1.1.206|South Africa|2020-07-20	0.0004718158	Africa
Africa|hCoV-19/South Africa/KRISP-K001064/2020|EPI ISL 509320|B.1.1.273|South Africa|2020-07-03	Africa|hCoV-19/South Africa/KRISP-K002270/2020|EPI ISL 515652|B.1.1.206|South Africa|2020-07-20	0.0002695444	Africa
Africa|hCoV-19/South Africa/KRISP-K001065/2020|EPI ISL 509321|B.1.1|South Africa|2020-07-03	Africa|hCoV-19/South Africa/KRISP-K002270/2020|EPI ISL 515652|B.1.1.206|South Africa|2020-07-20	0.0002358418	Africa
Africa|hCoV-19/South Africa/KRISP-K001067/2020|EPI ISL 509323|B.1.1.206|South Africa|2020-07-02	Africa|hCoV-19/South Africa/KRISP-K002270/2020|EPI ISL 515652|B.1.1.206|South Africa|2020-07-20	0.0001684477	Africa
Africa|hCoV-19/South Africa/KRISP-K001068/2020|EPI ISL 509324|C.1|South Africa|2020-07-14	Africa|hCoV-19/South Africa/KRISP-K002270/2020|EPI ISL 515652|B.1.1.206|South Africa|2020-07-20	0.0004380452	Africa
Africa|hCoV-19/South Africa/KRISP-K001071/2020|EPI ISL 509325|B.1.1.273|South Africa|2020-07-18	Africa|hCoV-19/South Africa/KRISP-K002270/2020|EPI ISL 515652|B.1.1.206|South Africa|2020-07-20	0.0003369374	Africa
Africa|hCoV-19/South Africa/KRISP-K001072/2020|EPI ISL 509326|B.1.1.206|South Africa|2020-07-14	Africa|hCoV-19/South Africa/KRISP-K002270/2020|EPI ISL 515652|B.1.1.206|South Africa|2020-07-20	0.0001347495	Africa
Africa|hCoV-19/South Africa/KRISP-K001073/2020|EPI ISL 509327|B.1.1|South Africa|2020-07-14	Africa|hCoV-19/South Africa/KRISP-K002270/2020|EPI ISL 515652|B.1.1.206|South Africa|2020-07-20	0.0002358418	Africa
Africa|hCoV-19/South Africa/KRISP-K001074/2020|EPI ISL 509328|C.1|South Africa|2020-07-14	Africa|hCoV-19/South Africa/KRISP-K002270/2020|EPI ISL 515652|B.1.1.206|South Africa|2020-07-20	0.0004717712	Africa
Africa|hCoV-19/South Africa/KRISP-K001075/2020|EPI ISL 509329|C.1|South Africa|2020-07-02	Africa|hCoV-19/South Africa/KRISP-K002270/2020|EPI ISL 515652|B.1.1.206|South Africa|2020-07-20	0.0004380452	Africa
Africa|hCoV-19/South Africa/KRISP-K001076/2020|EPI ISL 509330|B.1.1|South Africa|2020-07-04	Africa|hCoV-19/South Africa/KRISP-K002270/2020|EPI ISL 515652|B.1.1.206|South Africa|2020-07-20	0.0002358260	Africa
Africa|hCoV-19/South Africa/KRISP-K001077/2020|EPI ISL 509331|B.1.1|South Africa|2020-07-03	Africa|hCoV-19/South Africa/KRISP-K002270/2020|EPI ISL 515652|B.1.1.206|South Africa|2020-07-20	0.0003032375	Africa
Africa|hCoV-19/South Africa/KRISP-K001078/2020|EPI ISL 509332|H.1|South Africa|2020-07-03	Africa|hCoV-19/South Africa/KRISP-K002270/2020|EPI ISL 515652|B.1.1.206|South Africa|2020-07-20	0.0002695390	Africa
Africa|hCoV-19/South Africa/KRISP-K001079/2020|EPI ISL 509333|B.1.1.273|South Africa|2020-07-03	Africa|hCoV-19/South Africa/KRISP-K002270/2020|EPI ISL 515652|B.1.1.206|South Africa|2020-07-20	0.0004043236	Africa
Africa|hCoV-19/South Africa/KRISP-K001080/2020|EPI ISL 509334|B.1.1|South Africa|2020-07-01	Africa|hCoV-19/South Africa/KRISP-K002270/2020|EPI ISL 515652|B.1.1.206|South Africa|2020-07-20	0.0002695272	Africa
Africa|hCoV-19/South Africa/KRISP-K001082/2020|EPI ISL 509335|B.1.1.40|South Africa|2020-07-18	Africa|hCoV-19/South Africa/KRISP-K002270/2020|EPI ISL 515652|B.1.1.206|South Africa|2020-07-20	0.0004043413	Africa
Africa|hCoV-19/South Africa/KRISP-K001084/2020|EPI ISL 509337|C.1|South Africa|2020-07-03	Africa|hCoV-19/South Africa/KRISP-K002270/2020|EPI ISL 515652|B.1.1.206|South Africa|2020-07-20	0.0005054573	Africa
Africa|hCoV-19/South Africa/KRISP-K001085/2020|EPI ISL 509338|C.1|South Africa|2020-07-13	Africa|hCoV-19/South Africa/KRISP-K002270/2020|EPI ISL 515652|B.1.1.206|South Africa|2020-07-20	0.0004043413	Africa
Africa|hCoV-19/South Africa/KRISP-K001087/2020|EPI ISL 509339|B.1.1.56|South Africa|2020-07-13	Africa|hCoV-19/South Africa/KRISP-K002270/2020|EPI ISL 515652|B.1.1.206|South Africa|2020-07-20	0.0004043766	Africa
Africa|hCoV-19/South Africa/KRISP-K001088/2020|EPI ISL 509340|B.1.1.99|South Africa|2020-07-13	Africa|hCoV-19/South Africa/KRISP-K002270/2020|EPI ISL 515652|B.1.1.206|South Africa|2020-07-20	0.0002021325	Africa
Africa|hCoV-19/South Africa/KRISP-K001091/2020|EPI ISL 509342|B.1.1.206|South Africa|2020-07-10	Africa|hCoV-19/South Africa/KRISP-K002270/2020|EPI ISL 515652|B.1.1.206|South Africa|2020-07-20	0.0001684369	Africa
Africa|hCoV-19/South Africa/KRISP-K001096/2020|EPI ISL 509345|B.1.1.206|South Africa|2020-07-13	Africa|hCoV-19/South Africa/KRISP-K002270/2020|EPI ISL 515652|B.1.1.206|South Africa|2020-07-20	0.0002021325	Africa
Africa|hCoV-19/South Africa/KRISP-K001097/2020|EPI ISL 509346|B.1.1|South Africa|2020-07-13	Africa|hCoV-19/South Africa/KRISP-K002270/2020|EPI ISL 515652|B.1.1.206|South Africa|2020-07-20	0.0003032519	Africa
Africa|hCoV-19/South Africa/KRISP-K001098/2020|EPI ISL 509347|B.1.1|South Africa|2020-07-10	Africa|hCoV-19/South Africa/KRISP-K002270/2020|EPI ISL 515652|B.1.1.206|South Africa|2020-07-20	0.0002358315	Africa
Africa|hCoV-19/South Africa/KRISP-K001099/2020|EPI ISL 509348|B.1.1.62|South Africa|2020-07-13	Africa|hCoV-19/South Africa/KRISP-K002270/2020|EPI ISL 515652|B.1.1.206|South Africa|2020-07-20	0.0003032436	Africa
Africa|hCoV-19/South Africa/KRISP-K001101/2020|EPI ISL 509350|C.1|South Africa|2020-07-10	Africa|hCoV-19/South Africa/KRISP-K002270/2020|EPI ISL 515652|B.1.1.206|South Africa|2020-07-20	0.0004043589	Africa
Africa|hCoV-19/South Africa/KRISP-K001103/2020|EPI ISL 509352|B.1.1.206|South Africa|2020-07-13	Africa|hCoV-19/South Africa/KRISP-K002270/2020|EPI ISL 515652|B.1.1.206|South Africa|2020-07-20	0.0001347436	Africa
Africa|hCoV-19/South Africa/KRISP-K001104/2020|EPI ISL 509353|C.1|South Africa|2020-07-13	Africa|hCoV-19/South Africa/KRISP-K002270/2020|EPI ISL 515652|B.1.1.206|South Africa|2020-07-20	0.0004043317	Africa
Africa|hCoV-19/South Africa/KRISP-K001105/2020|EPI ISL 509354|B.1.1.206|South Africa|2020-07-10	Africa|hCoV-19/South Africa/KRISP-K002270/2020|EPI ISL 515652|B.1.1.206|South Africa|2020-07-20	0.0001347468	Africa
Africa|hCoV-19/South Africa/KRISP-K001109/2020|EPI ISL 509356|B.1.1.34|South Africa|2020-07-16	Africa|hCoV-19/South Africa/KRISP-K002270/2020|EPI ISL 515652|B.1.1.206|South Africa|2020-07-20	0.0003032303	Africa
Africa|hCoV-19/South Africa/KRISP-K001110/2020|EPI ISL 509357|C.1|South Africa|2020-07-17	Africa|hCoV-19/South Africa/KRISP-K002270/2020|EPI ISL 515652|B.1.1.206|South Africa|2020-07-20	0.0004380644	Africa
Africa|hCoV-19/South Africa/KRISP-K001112/2020|EPI ISL 509358|B.1.5|South Africa|2020-07-17	Africa|hCoV-19/South Africa/KRISP-K002270/2020|EPI ISL 515652|B.1.1.206|South Africa|2020-07-20	0.0004043957	Africa
Africa|hCoV-19/South Africa/KRISP-K001113/2020|EPI ISL 509359|B.1|South Africa|2020-07-14	Africa|hCoV-19/South Africa/KRISP-K002270/2020|EPI ISL 515652|B.1.1.206|South Africa|2020-07-20	0.0004776303	Africa
Africa|hCoV-19/South Africa/KRISP-K001114/2020|EPI ISL 509360|B.1.1|South Africa|2020-07-17	Africa|hCoV-19/South Africa/KRISP-K002270/2020|EPI ISL 515652|B.1.1.206|South Africa|2020-07-20	0.0002021324	Africa
Africa|hCoV-19/South Africa/KRISP-K001115/2020|EPI ISL 509361|B.1|South Africa|2020-07-14	Africa|hCoV-19/South Africa/KRISP-K002270/2020|EPI ISL 515652|B.1.1.206|South Africa|2020-07-20	0.0005055474	Africa
Africa|hCoV-19/South Africa/KRISP-K001116/2020|EPI ISL 509362|C.1|South Africa|2020-07-16	Africa|hCoV-19/South Africa/KRISP-K002270/2020|EPI ISL 515652|B.1.1.206|South Africa|2020-07-20	0.0004717918	Africa
Africa|hCoV-19/South Africa/KRISP-K001117/2020|EPI ISL 509363|H.1|South Africa|2020-07-17	Africa|hCoV-19/South Africa/KRISP-K002270/2020|EPI ISL 515652|B.1.1.206|South Africa|2020-07-20	0.0003369521	Africa
Africa|hCoV-19/South Africa/KRISP-K001118/2020|EPI ISL 509364|B.1.1.206|South Africa|2020-07-16	Africa|hCoV-19/South Africa/KRISP-K002270/2020|EPI ISL 515652|B.1.1.206|South Africa|2020-07-20	0.0000336839	Africa
Africa|hCoV-19/South Africa/KRISP-K001121/2020|EPI ISL 509365|B.1.1.273|South Africa|2020-07-16	Africa|hCoV-19/South Africa/KRISP-K002270/2020|EPI ISL 515652|B.1.1.206|South Africa|2020-07-20	0.0003369306	Africa
Africa|hCoV-19/South Africa/KRISP-K001122/2020|EPI ISL 515801|B.1.106|South Africa|2020-07-16	Africa|hCoV-19/South Africa/KRISP-K002270/2020|EPI ISL 515652|B.1.1.206|South Africa|2020-07-20	0.0004043508	Africa
Africa|hCoV-19/South Africa/KRISP-K001123/2020|EPI ISL 509366|B.1.1.34|South Africa|2020-07-15	Africa|hCoV-19/South Africa/KRISP-K002270/2020|EPI ISL 515652|B.1.1.206|South Africa|2020-07-20	0.0003032303	Africa
Africa|hCoV-19/South Africa/KRISP-K001124/2020|EPI ISL 509367|B.1.1.40|South Africa|2020-07-16	Africa|hCoV-19/South Africa/KRISP-K002270/2020|EPI ISL 515652|B.1.1.206|South Africa|2020-07-20	0.0004380452	Africa
Africa|hCoV-19/South Africa/KRISP-K001125/2020|EPI ISL 509368|B.1.1.117|South Africa|2020-07-16	Africa|hCoV-19/South Africa/KRISP-K002270/2020|EPI ISL 515652|B.1.1.206|South Africa|2020-07-20	0.0003032243	Africa
Africa|hCoV-19/South Africa/KRISP-K001126/2020|EPI ISL 509369|B.1.5|South Africa|2020-07-16	Africa|hCoV-19/South Africa/KRISP-K002270/2020|EPI ISL 515652|B.1.1.206|South Africa|2020-07-20	0.0004717823	Africa
Africa|hCoV-19/South Africa/KRISP-K001128/2020|EPI ISL 509371|B.1.1.273|South Africa|2020-07-16	Africa|hCoV-19/South Africa/KRISP-K002270/2020|EPI ISL 515652|B.1.1.206|South Africa|2020-07-20	0.0002732924	Africa
Africa|hCoV-19/South Africa/KRISP-K001317/2020|EPI ISL 515802|B.1.1.62|South Africa|2020-07-17	Africa|hCoV-19/South Africa/KRISP-K002270/2020|EPI ISL 515652|B.1.1.206|South Africa|2020-07-20	0.0003369442	Africa
Africa|hCoV-19/South Africa/KRISP-K001318/2020|EPI ISL 515803|B.1.1|South Africa|2020-07-18	Africa|hCoV-19/South Africa/KRISP-K002270/2020|EPI ISL 515652|B.1.1.206|South Africa|2020-07-20	0.0002021501	Africa
Africa|hCoV-19/South Africa/KRISP-K001319/2020|EPI ISL 515804|B.1.1.40|South Africa|2020-07-18	Africa|hCoV-19/South Africa/KRISP-K002270/2020|EPI ISL 515652|B.1.1.206|South Africa|2020-07-20	0.0003032303	Africa
Africa|hCoV-19/South Africa/KRISP-K001320/2020|EPI ISL 515805|C.6|South Africa|2020-07-18	Africa|hCoV-19/South Africa/KRISP-K002270/2020|EPI ISL 515652|B.1.1.206|South Africa|2020-07-20	0.0006066551	Africa
Africa|hCoV-19/South Africa/KRISP-K001321/2020|EPI ISL 515806|B.1.5.31|South Africa|2020-07-18	Africa|hCoV-19/South Africa/KRISP-K002270/2020|EPI ISL 515652|B.1.1.206|South Africa|2020-07-20	0.0004717935	Africa
Africa|hCoV-19/South Africa/KRISP-K001322/2020|EPI ISL 515807|B.1.1.57|South Africa|2020-07-18	Africa|hCoV-19/South Africa/KRISP-K002270/2020|EPI ISL 515652|B.1.1.206|South Africa|2020-07-20	0.0003369374	Africa
Africa|hCoV-19/South Africa/KRISP-K001323/2020|EPI ISL 515808|B.1|South Africa|2020-07-18	Africa|hCoV-19/South Africa/KRISP-K002270/2020|EPI ISL 515652|B.1.1.206|South Africa|2020-07-20	0.0004381146	Africa
Africa|hCoV-19/South Africa/KRISP-K001324/2020|EPI ISL 515809|B.1.5.16|South Africa|2020-07-18	Africa|hCoV-19/South Africa/KRISP-K002270/2020|EPI ISL 515652|B.1.1.206|South Africa|2020-07-20	0.0005729519	Africa
Africa|hCoV-19/South Africa/KRISP-K001325/2020|EPI ISL 515810|H.1|South Africa|2020-07-18	Africa|hCoV-19/South Africa/KRISP-K002270/2020|EPI ISL 515652|B.1.1.206|South Africa|2020-07-20	0.0003369374	Africa
Africa|hCoV-19/South Africa/KRISP-K001326/2020|EPI ISL 515811|B.1.1.34|South Africa|2020-07-18	Africa|hCoV-19/South Africa/KRISP-K002270/2020|EPI ISL 515652|B.1.1.206|South Africa|2020-07-20	0.0003369294	Africa
Africa|hCoV-19/South Africa/KRISP-K001327/2020|EPI ISL 515812|B.1.5.16|South Africa|2020-07-18	Africa|hCoV-19/South Africa/KRISP-K002270/2020|EPI ISL 515652|B.1.1.206|South Africa|2020-07-20	0.0004381042	Africa
Africa|hCoV-19/South Africa/KRISP-K001328/2020|EPI ISL 515813|B.1.1.34|South Africa|2020-07-18	Africa|hCoV-19/South Africa/KRISP-K002270/2020|EPI ISL 515652|B.1.1.206|South Africa|2020-07-20	0.0004380835	Africa
Africa|hCoV-19/South Africa/KRISP-K001329/2020|EPI ISL 515814|B.1.1.206|South Africa|2020-07-18	Africa|hCoV-19/South Africa/KRISP-K002270/2020|EPI ISL 515652|B.1.1.206|South Africa|2020-07-20	0.0002021236	Africa
Africa|hCoV-19/South Africa/KRISP-K001330/2020|EPI ISL 515815|B.1.1.206|South Africa|2020-07-18	Africa|hCoV-19/South Africa/KRISP-K002270/2020|EPI ISL 515652|B.1.1.206|South Africa|2020-07-20	0.0001347436	Africa
Africa|hCoV-19/South Africa/KRISP-K001331/2020|EPI ISL 515816|B.1.1.206|South Africa|2020-07-19	Africa|hCoV-19/South Africa/KRISP-K002270/2020|EPI ISL 515652|B.1.1.206|South Africa|2020-07-20	0.0002021461	Africa
Africa|hCoV-19/South Africa/KRISP-K001332/2020|EPI ISL 515817|B.1.1.62|South Africa|2020-07-19	Africa|hCoV-19/South Africa/KRISP-K002270/2020|EPI ISL 515652|B.1.1.206|South Africa|2020-07-20	0.0003706461	Africa
Africa|hCoV-19/South Africa/KRISP-K001333/2020|EPI ISL 515818|B.1.1.206|South Africa|2020-07-19	Africa|hCoV-19/South Africa/KRISP-K002270/2020|EPI ISL 515652|B.1.1.206|South Africa|2020-07-20	0.0002021420	Africa
Africa|hCoV-19/South Africa/KRISP-K001334/2020|EPI ISL 515819|B.1.1.206|South Africa|2020-07-19	Africa|hCoV-19/South Africa/KRISP-K002270/2020|EPI ISL 515652|B.1.1.206|South Africa|2020-07-20	0.0001684443	Africa
Africa|hCoV-19/South Africa/KRISP-K001335/2020|EPI ISL 515820|B.1.1.206|South Africa|2020-07-19	Africa|hCoV-19/South Africa/KRISP-K002270/2020|EPI ISL 515652|B.1.1.206|South Africa|2020-07-20	0.0002695390	Africa
Africa|hCoV-19/South Africa/KRISP-K001336/2020|EPI ISL 515821|B.1.1.62|South Africa|2020-07-19	Africa|hCoV-19/South Africa/KRISP-K002270/2020|EPI ISL 515652|B.1.1.206|South Africa|2020-07-20	0.0002695444	Africa
Africa|hCoV-19/South Africa/KRISP-K001337/2020|EPI ISL 515822|B.1.1.206|South Africa|2020-07-19	Africa|hCoV-19/South Africa/KRISP-K002270/2020|EPI ISL 515652|B.1.1.206|South Africa|2020-07-20	0.0001684477	Africa
Africa|hCoV-19/South Africa/KRISP-K001338/2020|EPI ISL 515823|B.1.5.16|South Africa|2020-07-18	Africa|hCoV-19/South Africa/KRISP-K002270/2020|EPI ISL 515652|B.1.1.206|South Africa|2020-07-20	0.0004381042	Africa
Africa|hCoV-19/South Africa/KRISP-K001339/2020|EPI ISL 515824|B.1.1.57|South Africa|2020-07-10	Africa|hCoV-19/South Africa/KRISP-K002270/2020|EPI ISL 515652|B.1.1.206|South Africa|2020-07-20	0.0003714846	Africa
Africa|hCoV-19/South Africa/KRISP-K001340/2020|EPI ISL 515825|B.1.1.206|South Africa|2020-07-10	Africa|hCoV-19/South Africa/KRISP-K002270/2020|EPI ISL 515652|B.1.1.206|South Africa|2020-07-20	0.0002021372	Africa
Africa|hCoV-19/South Africa/KRISP-K001341/2020|EPI ISL 515826|B.1.1.56|South Africa|2020-07-10	Africa|hCoV-19/South Africa/KRISP-K002270/2020|EPI ISL 515652|B.1.1.206|South Africa|2020-07-20	0.0003706461	Africa
Africa|hCoV-19/South Africa/KRISP-K001344/2020|EPI ISL 515829|B.1.1.254|South Africa|2020-07-13	Africa|hCoV-19/South Africa/KRISP-K002270/2020|EPI ISL 515652|B.1.1.206|South Africa|2020-07-20	0.0003032243	Africa
Africa|hCoV-19/South Africa/KRISP-K001345/2020|EPI ISL 515830|B.1.106|South Africa|2020-07-13	Africa|hCoV-19/South Africa/KRISP-K002270/2020|EPI ISL 515652|B.1.1.206|South Africa|2020-07-20	0.0005055134	Africa
Africa|hCoV-19/South Africa/KRISP-K001346/2020|EPI ISL 515831|H.1|South Africa|2020-07-13	Africa|hCoV-19/South Africa/KRISP-K002270/2020|EPI ISL 515652|B.1.1.206|South Africa|2020-07-20	0.0003032375	Africa
Africa|hCoV-19/South Africa/KRISP-K001347/2020|EPI ISL 515832|H.1|South Africa|2020-07-01	Africa|hCoV-19/South Africa/KRISP-K002270/2020|EPI ISL 515652|B.1.1.206|South Africa|2020-07-20	0.0002358315	Africa
Africa|hCoV-19/South Africa/KRISP-K001348/2020|EPI ISL 515833|B.1.5|South Africa|2020-07-01	Africa|hCoV-19/South Africa/KRISP-K002270/2020|EPI ISL 515652|B.1.1.206|South Africa|2020-07-20	0.0004381146	Africa
Africa|hCoV-19/South Africa/KRISP-K001349/2020|EPI ISL 515834|B.1.5|South Africa|2020-07-01	Africa|hCoV-19/South Africa/KRISP-K002270/2020|EPI ISL 515652|B.1.1.206|South Africa|2020-07-20	0.0005096988	Africa
Africa|hCoV-19/South Africa/KRISP-K001350/2020|EPI ISL 515835|B.1.1.273|South Africa|2020-06-30	Africa|hCoV-19/South Africa/KRISP-K002270/2020|EPI ISL 515652|B.1.1.206|South Africa|2020-07-20	0.0003369307	Africa
Africa|hCoV-19/South Africa/KRISP-K001351/2020|EPI ISL 515836|B.1.1.206|South Africa|2020-07-01	Africa|hCoV-19/South Africa/KRISP-K002270/2020|EPI ISL 515652|B.1.1.206|South Africa|2020-07-20	0.0002695390	Africa
Africa|hCoV-19/South Africa/KRISP-K001352/2020|EPI ISL 515837|B.1.1|South Africa|2020-06-24	Africa|hCoV-19/South Africa/KRISP-K002270/2020|EPI ISL 515652|B.1.1.206|South Africa|2020-07-20	0.0002695209	Africa
Africa|hCoV-19/South Africa/KRISP-K001353/2020|EPI ISL 515838|B.1.1.1|South Africa|2020-07-01	Africa|hCoV-19/South Africa/KRISP-K002270/2020|EPI ISL 515652|B.1.1.206|South Africa|2020-07-20	0.0005054793	Africa
Africa|hCoV-19/South Africa/KRISP-K001354/2020|EPI ISL 515839|B.1.1.273|South Africa|2020-07-01	Africa|hCoV-19/South Africa/KRISP-K002270/2020|EPI ISL 515652|B.1.1.206|South Africa|2020-07-20	0.0004043508	Africa
Africa|hCoV-19/South Africa/KRISP-K001355/2020|EPI ISL 515840|B.1.1.273|South Africa|2020-07-17	Africa|hCoV-19/South Africa/KRISP-K002270/2020|EPI ISL 515652|B.1.1.206|South Africa|2020-07-20	0.0003032314	Africa
Africa|hCoV-19/South Africa/KRISP-K001356/2020|EPI ISL 515841|B.1.1.34|South Africa|2020-07-16	Africa|hCoV-19/South Africa/KRISP-K002270/2020|EPI ISL 515652|B.1.1.206|South Africa|2020-07-20	0.0002695326	Africa
Africa|hCoV-19/South Africa/KRISP-K001357/2020|EPI ISL 515842|C.1|South Africa|2020-07-16	Africa|hCoV-19/South Africa/KRISP-K002270/2020|EPI ISL 515652|B.1.1.206|South Africa|2020-07-20	0.0006066651	Africa
Africa|hCoV-19/South Africa/KRISP-K001358/2020|EPI ISL 515843|H.1|South Africa|2020-07-15	Africa|hCoV-19/South Africa/KRISP-K002270/2020|EPI ISL 515652|B.1.1.206|South Africa|2020-07-20	0.0003032508	Africa
Africa|hCoV-19/South Africa/KRISP-K001359/2020|EPI ISL 515844|B.1.1.273|South Africa|2020-07-16	Africa|hCoV-19/South Africa/KRISP-K002270/2020|EPI ISL 515652|B.1.1.206|South Africa|2020-07-20	0.0004380261	Africa
Africa|hCoV-19/South Africa/KRISP-K001360/2020|EPI ISL 515845|B.1.1.206|South Africa|2020-07-16	Africa|hCoV-19/South Africa/KRISP-K002270/2020|EPI ISL 515652|B.1.1.206|South Africa|2020-07-20	0.0002358418	Africa
Africa|hCoV-19/South Africa/KRISP-K001361/2020|EPI ISL 515846|C.1|South Africa|2020-07-16	Africa|hCoV-19/South Africa/KRISP-K002270/2020|EPI ISL 515652|B.1.1.206|South Africa|2020-07-20	0.0005392723	Africa
Africa|hCoV-19/South Africa/KRISP-K001362/2020|EPI ISL 515847|B.1.1|South Africa|2020-07-15	Africa|hCoV-19/South Africa/KRISP-K002270/2020|EPI ISL 515652|B.1.1.206|South Africa|2020-07-20	0.0002695390	Africa
Africa|hCoV-19/South Africa/KRISP-K001363/2020|EPI ISL 515848|H.1|South Africa|2020-07-17	Africa|hCoV-19/South Africa/KRISP-K002270/2020|EPI ISL 515652|B.1.1.206|South Africa|2020-07-20	0.0003032375	Africa
Africa|hCoV-19/South Africa/KRISP-K001364/2020|EPI ISL 515849|B.1.1.273|South Africa|2020-07-16	Africa|hCoV-19/South Africa/KRISP-K002270/2020|EPI ISL 515652|B.1.1.206|South Africa|2020-07-20	0.0002695209	Africa
Africa|hCoV-19/South Africa/KRISP-K001365/2020|EPI ISL 515850|B.1.1.273|South Africa|2020-07-16	Africa|hCoV-19/South Africa/KRISP-K002270/2020|EPI ISL 515652|B.1.1.206|South Africa|2020-07-20	0.0003706548	Africa
Africa|hCoV-19/South Africa/KRISP-K001366/2020|EPI ISL 515851|B.1.140|South Africa|2020-07-16	Africa|hCoV-19/South Africa/KRISP-K002270/2020|EPI ISL 515652|B.1.1.206|South Africa|2020-07-20	0.0005729790	Africa
Africa|hCoV-19/South Africa/KRISP-K001367/2020|EPI ISL 515852|B.1.1.273|South Africa|2020-07-16	Africa|hCoV-19/South Africa/KRISP-K002270/2020|EPI ISL 515652|B.1.1.206|South Africa|2020-07-20	0.0002695209	Africa
Africa|hCoV-19/South Africa/KRISP-K001368/2020|EPI ISL 515853|B.1.1.273|South Africa|2020-07-15	Africa|hCoV-19/South Africa/KRISP-K002270/2020|EPI ISL 515652|B.1.1.206|South Africa|2020-07-20	0.0003706225	Africa
Africa|hCoV-19/South Africa/KRISP-K001370/2020|EPI ISL 515855|H.1|South Africa|2020-07-15	Africa|hCoV-19/South Africa/KRISP-K002270/2020|EPI ISL 515652|B.1.1.206|South Africa|2020-07-20	0.0002698727	Africa
Africa|hCoV-19/South Africa/KRISP-K001372/2020|EPI ISL 515857|B.1.1.52|South Africa|2020-07-15	Africa|hCoV-19/South Africa/KRISP-K002270/2020|EPI ISL 515652|B.1.1.206|South Africa|2020-07-20	0.0003038445	Africa
Africa|hCoV-19/South Africa/KRISP-K001373/2020|EPI ISL 515858|B.1.1.273|South Africa|2020-07-17	Africa|hCoV-19/South Africa/KRISP-K002270/2020|EPI ISL 515652|B.1.1.206|South Africa|2020-07-20	0.0003706387	Africa
Africa|hCoV-19/South Africa/KRISP-K001374/2020|EPI ISL 515859|B.1.1.273|South Africa|2020-07-16	Africa|hCoV-19/South Africa/KRISP-K002270/2020|EPI ISL 515652|B.1.1.206|South Africa|2020-07-20	0.0003706562	Africa
Africa|hCoV-19/South Africa/KRISP-K001375/2020|EPI ISL 515860|B.1.1.273|South Africa|2020-07-16	Africa|hCoV-19/South Africa/KRISP-K002270/2020|EPI ISL 515652|B.1.1.206|South Africa|2020-07-20	0.0004043236	Africa
Africa|hCoV-19/South Africa/KRISP-K001377/2020|EPI ISL 515862|B.1.1.206|South Africa|2020-07-16	Africa|hCoV-19/South Africa/KRISP-K002270/2020|EPI ISL 515652|B.1.1.206|South Africa|2020-07-20	0.0001010557	Africa
Africa|hCoV-19/South Africa/KRISP-K001378/2020|EPI ISL 515863|B.1.1.117|South Africa|2020-07-17	Africa|hCoV-19/South Africa/KRISP-K002270/2020|EPI ISL 515652|B.1.1.206|South Africa|2020-07-20	0.0002358260	Africa
Africa|hCoV-19/South Africa/KRISP-K001379/2020|EPI ISL 515864|B.1.1.206|South Africa|2020-07-09	Africa|hCoV-19/South Africa/KRISP-K002270/2020|EPI ISL 515652|B.1.1.206|South Africa|2020-07-20	0.0001347436	Africa
Africa|hCoV-19/South Africa/KRISP-K001380/2020|EPI ISL 515865|B.1.1.206|South Africa|2020-07-19	Africa|hCoV-19/South Africa/KRISP-K002270/2020|EPI ISL 515652|B.1.1.206|South Africa|2020-07-20	0.0001684369	Africa
Africa|hCoV-19/South Africa/KRISP-K001381/2020|EPI ISL 515866|C.1|South Africa|2020-07-19	Africa|hCoV-19/South Africa/KRISP-K002270/2020|EPI ISL 515652|B.1.1.206|South Africa|2020-07-20	0.0006403968	Africa
Africa|hCoV-19/South Africa/KRISP-K001383/2020|EPI ISL 515867|B.1.1.206|South Africa|2020-07-17	Africa|hCoV-19/South Africa/KRISP-K002270/2020|EPI ISL 515652|B.1.1.206|South Africa|2020-07-20	0.0003032568	Africa
Africa|hCoV-19/South Africa/KRISP-K001384/2020|EPI ISL 515868|B.1.1.206|South Africa|2020-07-17	Africa|hCoV-19/South Africa/KRISP-K002270/2020|EPI ISL 515652|B.1.1.206|South Africa|2020-07-20	0.0002358315	Africa
Africa|hCoV-19/South Africa/KRISP-K001385/2020|EPI ISL 515869|B.1.1.206|South Africa|2020-07-09	Africa|hCoV-19/South Africa/KRISP-K002270/2020|EPI ISL 515652|B.1.1.206|South Africa|2020-07-20	0.0001010557	Africa
Africa|hCoV-19/South Africa/KRISP-K001386/2020|EPI ISL 515870|C.1|South Africa|2020-07-17	Africa|hCoV-19/South Africa/KRISP-K002270/2020|EPI ISL 515652|B.1.1.206|South Africa|2020-07-20	0.0005392360	Africa
Africa|hCoV-19/South Africa/KRISP-K001388/2020|EPI ISL 515872|B.1.1.62|South Africa|2020-07-18	Africa|hCoV-19/South Africa/KRISP-K002270/2020|EPI ISL 515652|B.1.1.206|South Africa|2020-07-20	0.0003369521	Africa
Africa|hCoV-19/South Africa/KRISP-K001390/2020|EPI ISL 515874|B.1.140|South Africa|2020-07-20	Africa|hCoV-19/South Africa/KRISP-K002270/2020|EPI ISL 515652|B.1.1.206|South Africa|2020-07-20	0.0005392851	Africa
Africa|hCoV-19/South Africa/KRISP-K001391/2020|EPI ISL 515875|C.9|South Africa|2020-07-18	Africa|hCoV-19/South Africa/KRISP-K002270/2020|EPI ISL 515652|B.1.1.206|South Africa|2020-07-20	0.0005054573	Africa
Africa|hCoV-19/South Africa/KRISP-K001393/2020|EPI ISL 515877|B.1.1.206|South Africa|2020-07-16	Africa|hCoV-19/South Africa/KRISP-K002270/2020|EPI ISL 515652|B.1.1.206|South Africa|2020-07-20	0.0001684403	Africa
Africa|hCoV-19/South Africa/KRISP-K001394/2020|EPI ISL 515878|B.1.1.273|South Africa|2020-07-18	Africa|hCoV-19/South Africa/KRISP-K002270/2020|EPI ISL 515652|B.1.1.206|South Africa|2020-07-20	0.0003706225	Africa
Africa|hCoV-19/South Africa/KRISP-K001395/2020|EPI ISL 515879|B.1.1.273|South Africa|2020-07-19	Africa|hCoV-19/South Africa/KRISP-K002270/2020|EPI ISL 515652|B.1.1.206|South Africa|2020-07-20	0.0004167581	Africa
Africa|hCoV-19/South Africa/KRISP-K001397/2020|EPI ISL 515880|C.9|South Africa|2020-07-18	Africa|hCoV-19/South Africa/KRISP-K002270/2020|EPI ISL 515652|B.1.1.206|South Africa|2020-07-20	0.0005089378	Africa
Africa|hCoV-19/South Africa/KRISP-K001398/2020|EPI ISL 515881|B.1.1.206|South Africa|2020-07-18	Africa|hCoV-19/South Africa/KRISP-K002270/2020|EPI ISL 515652|B.1.1.206|South Africa|2020-07-20	0.0002358418	Africa
Africa|hCoV-19/South Africa/KRISP-K001399/2020|EPI ISL 515882|B.1.1.206|South Africa|2020-07-18	Africa|hCoV-19/South Africa/KRISP-K002270/2020|EPI ISL 515652|B.1.1.206|South Africa|2020-07-20	0.0001347527	Africa
Africa|hCoV-19/South Africa/KRISP-K001400/2020|EPI ISL 515883|B.1.106|South Africa|2020-07-17	Africa|hCoV-19/South Africa/KRISP-K002270/2020|EPI ISL 515652|B.1.1.206|South Africa|2020-07-20	0.0004043508	Africa
Africa|hCoV-19/South Africa/KRISP-K001402/2020|EPI ISL 515885|B.1.1.206|South Africa|2020-07-18	Africa|hCoV-19/South Africa/KRISP-K002270/2020|EPI ISL 515652|B.1.1.206|South Africa|2020-07-20	0.0002021508	Africa
Africa|hCoV-19/South Africa/KRISP-K001403/2020|EPI ISL 515886|B.1.1.206|South Africa|2020-07-18	Africa|hCoV-19/South Africa/KRISP-K002270/2020|EPI ISL 515652|B.1.1.206|South Africa|2020-07-20	0.0001684516	Africa
Africa|hCoV-19/South Africa/KRISP-K001405/2020|EPI ISL 515888|B.1.1.206|South Africa|2020-07-18	Africa|hCoV-19/South Africa/KRISP-K002270/2020|EPI ISL 515652|B.1.1.206|South Africa|2020-07-20	0.0001684443	Africa
Africa|hCoV-19/South Africa/KRISP-K001407/2020|EPI ISL 515890|C.9|South Africa|2020-07-18	Africa|hCoV-19/South Africa/KRISP-K002270/2020|EPI ISL 515652|B.1.1.206|South Africa|2020-07-20	0.0005409149	Africa
Africa|hCoV-19/South Africa/KRISP-K001408/2020|EPI ISL 515891|B.1.1.206|South Africa|2020-07-18	Africa|hCoV-19/South Africa/KRISP-K002270/2020|EPI ISL 515652|B.1.1.206|South Africa|2020-07-20	0.0001684516	Africa
Africa|hCoV-19/South Africa/KRISP-K001409/2020|EPI ISL 515892|B.1.1.273|South Africa|2020-07-17	Africa|hCoV-19/South Africa/KRISP-K002270/2020|EPI ISL 515652|B.1.1.206|South Africa|2020-07-20	0.0004380660	Africa
Africa|hCoV-19/South Africa/KRISP-K001410/2020|EPI ISL 515893|C.1|South Africa|2020-07-17	Africa|hCoV-19/South Africa/KRISP-K002270/2020|EPI ISL 515652|B.1.1.206|South Africa|2020-07-20	0.0004717823	Africa
Africa|hCoV-19/South Africa/KRISP-K002162/2020|EPI ISL 515568|H.1|South Africa|2020-07-08	Africa|hCoV-19/South Africa/KRISP-K002270/2020|EPI ISL 515652|B.1.1.206|South Africa|2020-07-20	0.0003032375	Africa
Africa|hCoV-19/South Africa/KRISP-K002163/2020|EPI ISL 515569|B.1.1.206|South Africa|2020-07-22	Africa|hCoV-19/South Africa/KRISP-K002270/2020|EPI ISL 515652|B.1.1.206|South Africa|2020-07-20	0.0001347495	Africa
Africa|hCoV-19/South Africa/KRISP-K002165/2020|EPI ISL 515571|B.1.1.206|South Africa|2020-07-22	Africa|hCoV-19/South Africa/KRISP-K002270/2020|EPI ISL 515652|B.1.1.206|South Africa|2020-07-20	0.0001699267	Africa
Africa|hCoV-19/South Africa/KRISP-K002168/2020|EPI ISL 515572|B.1.1|South Africa|2020-07-01	Africa|hCoV-19/South Africa/KRISP-K002270/2020|EPI ISL 515652|B.1.1.206|South Africa|2020-07-20	0.0002469557	Africa
Africa|hCoV-19/South Africa/KRISP-K002171/2020|EPI ISL 515573|H.1|South Africa|2020-07-08	Africa|hCoV-19/South Africa/KRISP-K002270/2020|EPI ISL 515652|B.1.1.206|South Africa|2020-07-20	0.0002695389	Africa
Africa|hCoV-19/South Africa/KRISP-K002172/2020|EPI ISL 515574|B.1|South Africa|2020-07-08	Africa|hCoV-19/South Africa/KRISP-K002270/2020|EPI ISL 515652|B.1.1.206|South Africa|2020-07-20	0.0005395725	Africa
Africa|hCoV-19/South Africa/KRISP-K002173/2020|EPI ISL 515575|B.1.1.206|South Africa|2020-07-08	Africa|hCoV-19/South Africa/KRISP-K002270/2020|EPI ISL 515652|B.1.1.206|South Africa|2020-07-20	0.0002358466	Africa
Africa|hCoV-19/South Africa/KRISP-K002174/2020|EPI ISL 515576|B.1.1.206|South Africa|2020-07-09	Africa|hCoV-19/South Africa/KRISP-K002270/2020|EPI ISL 515652|B.1.1.206|South Africa|2020-07-20	0.0001698228	Africa
Africa|hCoV-19/South Africa/KRISP-K002175/2020|EPI ISL 515577|B.1.1.57|South Africa|2020-07-09	Africa|hCoV-19/South Africa/KRISP-K002270/2020|EPI ISL 515652|B.1.1.206|South Africa|2020-07-20	0.0002390573	Africa
Africa|hCoV-19/South Africa/KRISP-K002176/2020|EPI ISL 515578|B.1.1.206|South Africa|2020-06-29	Africa|hCoV-19/South Africa/KRISP-K002270/2020|EPI ISL 515652|B.1.1.206|South Africa|2020-07-20	0.0001051788	Africa
Africa|hCoV-19/South Africa/KRISP-K002177/2020|EPI ISL 515579|B.1.1.57|South Africa|2020-07-09	Africa|hCoV-19/South Africa/KRISP-K002270/2020|EPI ISL 515652|B.1.1.206|South Africa|2020-07-20	0.0002375563	Africa
Africa|hCoV-19/South Africa/KRISP-K002179/2020|EPI ISL 515580|B.1.1.273|South Africa|2020-07-08	Africa|hCoV-19/South Africa/KRISP-K002270/2020|EPI ISL 515652|B.1.1.206|South Africa|2020-07-20	0.0003032375	Africa
Africa|hCoV-19/South Africa/KRISP-K002182/2020|EPI ISL 515581|B.1.1|South Africa|2020-07-08	Africa|hCoV-19/South Africa/KRISP-K002270/2020|EPI ISL 515652|B.1.1.206|South Africa|2020-07-20	0.0002060821	Africa
Africa|hCoV-19/South Africa/KRISP-K002183/2020|EPI ISL 515582|B.1.1.206|South Africa|2020-07-09	Africa|hCoV-19/South Africa/KRISP-K002270/2020|EPI ISL 515652|B.1.1.206|South Africa|2020-07-20	0.0002358466	Africa
Africa|hCoV-19/South Africa/KRISP-K002185/2020|EPI ISL 515584|B.1.1.84|South Africa|2020-06-30	Africa|hCoV-19/South Africa/KRISP-K002270/2020|EPI ISL 515652|B.1.1.206|South Africa|2020-07-20	0.0002358315	Africa
Africa|hCoV-19/South Africa/KRISP-K002186/2020|EPI ISL 515585|B.1.1.84|South Africa|2020-06-30	Africa|hCoV-19/South Africa/KRISP-K002270/2020|EPI ISL 515652|B.1.1.206|South Africa|2020-07-20	0.0003369147	Africa
Africa|hCoV-19/South Africa/KRISP-K002187/2020|EPI ISL 515586|B.1.1.273|South Africa|2020-07-08	Africa|hCoV-19/South Africa/KRISP-K002270/2020|EPI ISL 515652|B.1.1.206|South Africa|2020-07-20	0.0003369227	Africa
Africa|hCoV-19/South Africa/KRISP-K002188/2020|EPI ISL 515587|B.1.5|South Africa|2020-07-08	Africa|hCoV-19/South Africa/KRISP-K002270/2020|EPI ISL 515652|B.1.1.206|South Africa|2020-07-20	0.0002737973	Africa
Africa|hCoV-19/South Africa/KRISP-K002189/2020|EPI ISL 515588|B.1.5|South Africa|2020-07-08	Africa|hCoV-19/South Africa/KRISP-K002270/2020|EPI ISL 515652|B.1.1.206|South Africa|2020-07-20	0.0003058690	Africa
Africa|hCoV-19/South Africa/KRISP-K002190/2020|EPI ISL 515589|B.1.1.62|South Africa|2020-07-14	Africa|hCoV-19/South Africa/KRISP-K002270/2020|EPI ISL 515652|B.1.1.206|South Africa|2020-07-20	0.0003032436	Africa
Africa|hCoV-19/South Africa/KRISP-K002191/2020|EPI ISL 515590|B.1.5|South Africa|2020-07-06	Africa|hCoV-19/South Africa/KRISP-K002270/2020|EPI ISL 515652|B.1.1.206|South Africa|2020-07-20	0.0003072084	Africa
Africa|hCoV-19/South Africa/KRISP-K002194/2020|EPI ISL 515592|B.1.1.40|South Africa|2020-07-16	Africa|hCoV-19/South Africa/KRISP-K002270/2020|EPI ISL 515652|B.1.1.206|South Africa|2020-07-20	0.0004380157	Africa
Africa|hCoV-19/South Africa/KRISP-K002195/2020|EPI ISL 515593|C.1|South Africa|2020-07-10	Africa|hCoV-19/South Africa/KRISP-K002270/2020|EPI ISL 515652|B.1.1.206|South Africa|2020-07-20	0.0004384101	Africa
Africa|hCoV-19/South Africa/KRISP-K002196/2020|EPI ISL 515594|B.1.1.273|South Africa|2020-07-05	Africa|hCoV-19/South Africa/KRISP-K002270/2020|EPI ISL 515652|B.1.1.206|South Africa|2020-07-20	0.0003369227	Africa
Africa|hCoV-19/South Africa/KRISP-K002197/2020|EPI ISL 515595|B.1.1.206|South Africa|2020-07-13	Africa|hCoV-19/South Africa/KRISP-K002270/2020|EPI ISL 515652|B.1.1.206|South Africa|2020-07-20	0.0001756479	Africa
Africa|hCoV-19/South Africa/KRISP-K002198/2020|EPI ISL 515596|B.1.5|South Africa|2020-07-17	Africa|hCoV-19/South Africa/KRISP-K002270/2020|EPI ISL 515652|B.1.1.206|South Africa|2020-07-20	0.0004382490	Africa
Africa|hCoV-19/South Africa/KRISP-K002199/2020|EPI ISL 515597|B.1.140|South Africa|2020-07-14	Africa|hCoV-19/South Africa/KRISP-K002270/2020|EPI ISL 515652|B.1.1.206|South Africa|2020-07-20	0.0004381145	Africa
Africa|hCoV-19/South Africa/KRISP-K002200/2020|EPI ISL 515598|B.1.144|South Africa|2020-07-01	Africa|hCoV-19/South Africa/KRISP-K002270/2020|EPI ISL 515652|B.1.1.206|South Africa|2020-07-20	0.0001409978	Africa
Africa|hCoV-19/South Africa/KRISP-K002201/2020|EPI ISL 515599|B.1.106|South Africa|2020-07-01	Africa|hCoV-19/South Africa/KRISP-K002270/2020|EPI ISL 515652|B.1.1.206|South Africa|2020-07-20	0.0004767737	Africa
Africa|hCoV-19/South Africa/KRISP-K002202/2020|EPI ISL 515600|B.1.140|South Africa|2020-07-16	Africa|hCoV-19/South Africa/KRISP-K002270/2020|EPI ISL 515652|B.1.1.206|South Africa|2020-07-20	0.0004381145	Africa
Africa|hCoV-19/South Africa/KRISP-K002203/2020|EPI ISL 515601|B.1.140|South Africa|2020-07-09	Africa|hCoV-19/South Africa/KRISP-K002270/2020|EPI ISL 515652|B.1.1.206|South Africa|2020-07-20	0.0005055492	Africa
Africa|hCoV-19/South Africa/KRISP-K002204/2020|EPI ISL 515602|B.1.1.273|South Africa|2020-07-18	Africa|hCoV-19/South Africa/KRISP-K002270/2020|EPI ISL 515652|B.1.1.206|South Africa|2020-07-20	0.0003369227	Africa
Africa|hCoV-19/South Africa/KRISP-K002205/2020|EPI ISL 515603|B.1.106|South Africa|2020-07-16	Africa|hCoV-19/South Africa/KRISP-K002270/2020|EPI ISL 515652|B.1.1.206|South Africa|2020-07-20	0.0006108375	Africa
Africa|hCoV-19/South Africa/KRISP-K002206/2020|EPI ISL 515604|B.1.1.273|South Africa|2020-07-17	Africa|hCoV-19/South Africa/KRISP-K002270/2020|EPI ISL 515652|B.1.1.206|South Africa|2020-07-20	0.0003706312	Africa
Africa|hCoV-19/South Africa/KRISP-K002209/2020|EPI ISL 515606|B.1.140|South Africa|2020-07-24	Africa|hCoV-19/South Africa/KRISP-K002270/2020|EPI ISL 515652|B.1.1.206|South Africa|2020-07-20	0.0007079929	Africa
Africa|hCoV-19/South Africa/KRISP-K002210/2020|EPI ISL 515607|B.1.1.117|South Africa|2020-07-24	Africa|hCoV-19/South Africa/KRISP-K002270/2020|EPI ISL 515652|B.1.1.206|South Africa|2020-07-20	0.0003371566	Africa
Africa|hCoV-19/South Africa/KRISP-K002211/2020|EPI ISL 515608|B.1.140|South Africa|2020-07-08	Africa|hCoV-19/South Africa/KRISP-K002270/2020|EPI ISL 515652|B.1.1.206|South Africa|2020-07-20	0.0005159509	Africa
Africa|hCoV-19/South Africa/KRISP-K002213/2020|EPI ISL 515610|C.1|South Africa|2020-07-30	Africa|hCoV-19/South Africa/KRISP-K002270/2020|EPI ISL 515652|B.1.1.206|South Africa|2020-07-20	0.0004044678	Africa
Africa|hCoV-19/South Africa/KRISP-K002214/2020|EPI ISL 515611|B.1.1.117|South Africa|2020-07-30	Africa|hCoV-19/South Africa/KRISP-K002270/2020|EPI ISL 515652|B.1.1.206|South Africa|2020-07-20	0.0002408252	Africa
Africa|hCoV-19/South Africa/KRISP-K002215/2020|EPI ISL 515612|B.1.1.206|South Africa|2020-07-30	Africa|hCoV-19/South Africa/KRISP-K002270/2020|EPI ISL 515652|B.1.1.206|South Africa|2020-07-20	0.0001684476	Africa
Africa|hCoV-19/South Africa/KRISP-K002216/2020|EPI ISL 515613|B.1.1.206|South Africa|2020-07-18	Africa|hCoV-19/South Africa/KRISP-K002270/2020|EPI ISL 515652|B.1.1.206|South Africa|2020-07-20	0.0002037223	Africa
Africa|hCoV-19/South Africa/KRISP-K002217/2020|EPI ISL 515614|B.1.144|South Africa|2020-07-18	Africa|hCoV-19/South Africa/KRISP-K002270/2020|EPI ISL 515652|B.1.1.206|South Africa|2020-07-20	0.0001384698	Africa
Africa|hCoV-19/South Africa/KRISP-K002218/2020|EPI ISL 515615|B.1.1.206|South Africa|2020-07-17	Africa|hCoV-19/South Africa/KRISP-K002270/2020|EPI ISL 515652|B.1.1.206|South Africa|2020-07-20	0.0002709235	Africa
Africa|hCoV-19/South Africa/KRISP-K002219/2020|EPI ISL 515616|H.1|South Africa|2020-07-21	Africa|hCoV-19/South Africa/KRISP-K002270/2020|EPI ISL 515652|B.1.1.206|South Africa|2020-07-20	0.0003034420	Africa
Africa|hCoV-19/South Africa/KRISP-K002220/2020|EPI ISL 515617|B.1.144|South Africa|2020-07-13	Africa|hCoV-19/South Africa/KRISP-K002270/2020|EPI ISL 515652|B.1.1.206|South Africa|2020-07-20	0.0002769952	Africa
Africa|hCoV-19/South Africa/KRISP-K002221/2020|EPI ISL 515618|B.1.1.206|South Africa|2020-07-20	Africa|hCoV-19/South Africa/KRISP-K002270/2020|EPI ISL 515652|B.1.1.206|South Africa|2020-07-20	0.0001400857	Africa
Africa|hCoV-19/South Africa/KRISP-K002222/2020|EPI ISL 515619|B.1.106|South Africa|2020-07-21	Africa|hCoV-19/South Africa/KRISP-K002270/2020|EPI ISL 515652|B.1.1.206|South Africa|2020-07-20	0.0003034081	Africa
Africa|hCoV-19/South Africa/KRISP-K002223/2020|EPI ISL 515620|C.1|South Africa|2020-07-21	Africa|hCoV-19/South Africa/KRISP-K002270/2020|EPI ISL 515652|B.1.1.206|South Africa|2020-07-20	0.0004108970	Africa
Africa|hCoV-19/South Africa/KRISP-K002225/2020|EPI ISL 515621|B.1.1.206|South Africa|2020-07-21	Africa|hCoV-19/South Africa/KRISP-K002270/2020|EPI ISL 515652|B.1.1.206|South Africa|2020-07-20	0.0002467787	Africa
Africa|hCoV-19/South Africa/KRISP-K002226/2020|EPI ISL 515622|B.1.1.254|South Africa|2020-07-21	Africa|hCoV-19/South Africa/KRISP-K002270/2020|EPI ISL 515652|B.1.1.206|South Africa|2020-07-20	0.0002695321	Africa
Africa|hCoV-19/South Africa/KRISP-K002227/2020|EPI ISL 515623|B.1.237|South Africa|2020-07-21	Africa|hCoV-19/South Africa/KRISP-K002270/2020|EPI ISL 515652|B.1.1.206|South Africa|2020-07-20	0.0004718141	Africa
Africa|hCoV-19/South Africa/KRISP-K002228/2020|EPI ISL 515624|B.1.5|South Africa|2020-07-20	Africa|hCoV-19/South Africa/KRISP-K002270/2020|EPI ISL 515652|B.1.1.206|South Africa|2020-07-20	0.0002451288	Africa
Africa|hCoV-19/South Africa/KRISP-K002229/2020|EPI ISL 515625|B.1.1.206|South Africa|2020-07-21	Africa|hCoV-19/South Africa/KRISP-K002270/2020|EPI ISL 515652|B.1.1.206|South Africa|2020-07-20	0.0002388240	Africa
Africa|hCoV-19/South Africa/KRISP-K002230/2020|EPI ISL 515626|C.1|South Africa|2020-07-21	Africa|hCoV-19/South Africa/KRISP-K002270/2020|EPI ISL 515652|B.1.1.206|South Africa|2020-07-20	0.0004474362	Africa
Africa|hCoV-19/South Africa/KRISP-K002231/2020|EPI ISL 515627|B.1.1|South Africa|2020-07-18	Africa|hCoV-19/South Africa/KRISP-K002270/2020|EPI ISL 515652|B.1.1.206|South Africa|2020-07-20	0.0002358362	Africa
Africa|hCoV-19/South Africa/KRISP-K002234/2020|EPI ISL 515628|C.1|South Africa|2020-07-21	Africa|hCoV-19/South Africa/KRISP-K002270/2020|EPI ISL 515652|B.1.1.206|South Africa|2020-07-20	0.0004380452	Africa
Africa|hCoV-19/South Africa/KRISP-K002237/2020|EPI ISL 515629|C.1|South Africa|2020-07-20	Africa|hCoV-19/South Africa/KRISP-K002270/2020|EPI ISL 515652|B.1.1.206|South Africa|2020-07-20	0.0004089524	Africa
Africa|hCoV-19/South Africa/KRISP-K002238/2020|EPI ISL 515630|B.1.1|South Africa|2020-07-20	Africa|hCoV-19/South Africa/KRISP-K002270/2020|EPI ISL 515652|B.1.1.206|South Africa|2020-07-20	0.0001401854	Africa
Africa|hCoV-19/South Africa/KRISP-K002239/2020|EPI ISL 515631|B.1.1.206|South Africa|2020-07-20	Africa|hCoV-19/South Africa/KRISP-K002270/2020|EPI ISL 515652|B.1.1.206|South Africa|2020-07-20	0.0001684409	Africa
Africa|hCoV-19/South Africa/KRISP-K002242/2020|EPI ISL 515633|B.1.5|South Africa|2020-07-21	Africa|hCoV-19/South Africa/KRISP-K002270/2020|EPI ISL 515652|B.1.1.206|South Africa|2020-07-20	0.0004753006	Africa
Africa|hCoV-19/South Africa/KRISP-K002243/2020|EPI ISL 515634|B.1.1.34|South Africa|2020-07-21	Africa|hCoV-19/South Africa/KRISP-K002270/2020|EPI ISL 515652|B.1.1.206|South Africa|2020-07-20	0.0004043317	Africa
Africa|hCoV-19/South Africa/KRISP-K002244/2020|EPI ISL 515635|B.1.106|South Africa|2020-07-20	Africa|hCoV-19/South Africa/KRISP-K002270/2020|EPI ISL 515652|B.1.1.206|South Africa|2020-07-20	0.0004053751	Africa
Africa|hCoV-19/South Africa/KRISP-K002249/2020|EPI ISL 515636|B.1.1|South Africa|2020-07-21	Africa|hCoV-19/South Africa/KRISP-K002270/2020|EPI ISL 515652|B.1.1.206|South Africa|2020-07-20	0.0003422140	Africa
Africa|hCoV-19/South Africa/KRISP-K002251/2020|EPI ISL 515638|B.1.1|South Africa|2020-07-21	Africa|hCoV-19/South Africa/KRISP-K002270/2020|EPI ISL 515652|B.1.1.206|South Africa|2020-07-20	0.0002384744	Africa
Africa|hCoV-19/South Africa/KRISP-K002253/2020|EPI ISL 515639|B.1.1.117|South Africa|2020-07-21	Africa|hCoV-19/South Africa/KRISP-K002270/2020|EPI ISL 515652|B.1.1.206|South Africa|2020-07-20	0.0003032303	Africa
Africa|hCoV-19/South Africa/KRISP-K002255/2020|EPI ISL 515640|B.1.1|South Africa|2020-07-21	Africa|hCoV-19/South Africa/KRISP-K002270/2020|EPI ISL 515652|B.1.1.206|South Africa|2020-07-20	0.0002366022	Africa
Africa|hCoV-19/South Africa/KRISP-K002256/2020|EPI ISL 515641|B.1.1.56|South Africa|2020-07-21	Africa|hCoV-19/South Africa/KRISP-K002270/2020|EPI ISL 515652|B.1.1.206|South Africa|2020-07-20	0.0004043670	Africa
Africa|hCoV-19/South Africa/KRISP-K002257/2020|EPI ISL 515642|B.1.1.206|South Africa|2020-07-19	Africa|hCoV-19/South Africa/KRISP-K002270/2020|EPI ISL 515652|B.1.1.206|South Africa|2020-07-20	0.0002695444	Africa
Africa|hCoV-19/South Africa/KRISP-K002258/2020|EPI ISL 515643|B.1.1.206|South Africa|2020-07-18	Africa|hCoV-19/South Africa/KRISP-K002270/2020|EPI ISL 515652|B.1.1.206|South Africa|2020-07-20	0.0001010601	Africa
Africa|hCoV-19/South Africa/KRISP-K002259/2020|EPI ISL 515644|C.1|South Africa|2020-07-18	Africa|hCoV-19/South Africa/KRISP-K002270/2020|EPI ISL 515652|B.1.1.206|South Africa|2020-07-20	0.0004043413	Africa
Africa|hCoV-19/South Africa/KRISP-K002260/2020|EPI ISL 515645|B.1.5|South Africa|2020-07-16	Africa|hCoV-19/South Africa/KRISP-K002270/2020|EPI ISL 515652|B.1.1.206|South Africa|2020-07-20	0.0004381058	Africa
Africa|hCoV-19/South Africa/KRISP-K002263/2020|EPI ISL 515646|B.1.1.206|South Africa|2020-07-19	Africa|hCoV-19/South Africa/KRISP-K002270/2020|EPI ISL 515652|B.1.1.206|South Africa|2020-07-20	0.0002718799	Africa
Africa|hCoV-19/South Africa/KRISP-K002264/2020|EPI ISL 515647|B.1.1.206|South Africa|2020-07-19	Africa|hCoV-19/South Africa/KRISP-K002270/2020|EPI ISL 515652|B.1.1.206|South Africa|2020-07-20	0.0001347495	Africa
Africa|hCoV-19/South Africa/KRISP-K002265/2020|EPI ISL 515648|B.1.1.62|South Africa|2020-07-20	Africa|hCoV-19/South Africa/KRISP-K002270/2020|EPI ISL 515652|B.1.1.206|South Africa|2020-07-20	0.0003408681	Africa
Africa|hCoV-19/South Africa/KRISP-K002266/2020|EPI ISL 515649|H.1|South Africa|2020-07-20	Africa|hCoV-19/South Africa/KRISP-K002270/2020|EPI ISL 515652|B.1.1.206|South Africa|2020-07-20	0.0003372250	Africa
Africa|hCoV-19/South Africa/KRISP-K002268/2020|EPI ISL 515650|C.1|South Africa|2020-07-20	Africa|hCoV-19/South Africa/KRISP-K002270/2020|EPI ISL 515652|B.1.1.206|South Africa|2020-07-20	0.0004043413	Africa
Africa|hCoV-19/South Africa/KRISP-K002269/2020|EPI ISL 515651|B.1.1.1|South Africa|2020-07-21	Africa|hCoV-19/South Africa/KRISP-K002270/2020|EPI ISL 515652|B.1.1.206|South Africa|2020-07-20	0.0003369374	Africa
Africa|hCoV-19/Algeria/G0638 2264/2020|EPI ISL 418241|B.1|Algeria|2020-03-02	Africa|hCoV-19/South Africa/KRISP-K002271/2020|EPI ISL 515653|B.1.1.206|South Africa|2020-07-19	0.0004040785	Africa
Africa|hCoV-19/Algeria/G0640 2265/2020|EPI ISL 418242|B.1|Algeria|2020-03-08	Africa|hCoV-19/South Africa/KRISP-K002271/2020|EPI ISL 515653|B.1.1.206|South Africa|2020-07-19	0.0003024601	Africa
Africa|hCoV-19/Algeria/G0860 2262/2020|EPI ISL 420037|B.1|Algeria|2020-03-02	Africa|hCoV-19/South Africa/KRISP-K002271/2020|EPI ISL 515653|B.1.1.206|South Africa|2020-07-19	0.0003024601	Africa
Africa|hCoV-19/Benin/1022/2020|EPI ISL 476826|B.1|Benin|2020-03-25	Africa|hCoV-19/South Africa/KRISP-K002271/2020|EPI ISL 515653|B.1.1.206|South Africa|2020-07-19	0.0002688724	Africa
Africa|hCoV-19/Benin/1092/2020|EPI ISL 476827|B.1|Benin|2020-03-27	Africa|hCoV-19/South Africa/KRISP-K002271/2020|EPI ISL 515653|B.1.1.206|South Africa|2020-07-19	0.0003362158	Africa
Africa|hCoV-19/Benin/1408/2020|EPI ISL 476825|B.1.356|Benin|2020-04-04	Africa|hCoV-19/South Africa/KRISP-K002271/2020|EPI ISL 515653|B.1.1.206|South Africa|2020-07-19	0.0003024804	Africa
Africa|hCoV-19/Benin/1409/2020|EPI ISL 476828|B.1|Benin|2020-04-06	Africa|hCoV-19/South Africa/KRISP-K002271/2020|EPI ISL 515653|B.1.1.206|South Africa|2020-07-19	0.0003046434	Africa
Africa|hCoV-19/Benin/1950/2020|EPI ISL 476830|A|Benin|2020-04-15	Africa|hCoV-19/South Africa/KRISP-K002271/2020|EPI ISL 515653|B.1.1.206|South Africa|2020-07-19	0.0005043037	Africa
Africa|hCoV-19/Benin/197/2020|EPI ISL 476822|B.1.178|Benin|2020-03-15	Africa|hCoV-19/South Africa/KRISP-K002271/2020|EPI ISL 515653|B.1.1.206|South Africa|2020-07-19	0.0002689022	Africa
Africa|hCoV-19/Benin/2012/2020|EPI ISL 476831|A|Benin|2020-04-15	Africa|hCoV-19/South Africa/KRISP-K002271/2020|EPI ISL 515653|B.1.1.206|South Africa|2020-07-19	0.0005378571	Africa
Africa|hCoV-19/Benin/260/2020|EPI ISL 476823|B.1.292|Benin|2020-03-17	Africa|hCoV-19/South Africa/KRISP-K002271/2020|EPI ISL 515653|B.1.1.206|South Africa|2020-07-19	0.0003697206	Africa
Africa|hCoV-19/Benin/314/2020|EPI ISL 476834|B.1.5|Benin|2020-03-17	Africa|hCoV-19/South Africa/KRISP-K002271/2020|EPI ISL 515653|B.1.1.206|South Africa|2020-07-19	0.0003379895	Africa
Africa|hCoV-19/Benin/461/2020|EPI ISL 476833|A|Benin|2020-03-17	Africa|hCoV-19/South Africa/KRISP-K002271/2020|EPI ISL 515653|B.1.1.206|South Africa|2020-07-19	0.0005042089	Africa
Africa|hCoV-19/Benin/501/2020|EPI ISL 476824|B.1.356|Benin|2020-03-17	Africa|hCoV-19/South Africa/KRISP-K002271/2020|EPI ISL 515653|B.1.1.206|South Africa|2020-07-19	0.0003024601	Africa
Africa|hCoV-19/Benin/843/2020|EPI ISL 476829|A|Benin|2020-03-19	Africa|hCoV-19/South Africa/KRISP-K002271/2020|EPI ISL 515653|B.1.1.206|South Africa|2020-07-19	0.0004370221	Africa
Africa|hCoV-19/Botswana/BOT0455/2020|EPI ISL 560386|B.1|Botswana|2020-03-28	Africa|hCoV-19/South Africa/KRISP-K002271/2020|EPI ISL 515653|B.1.1.206|South Africa|2020-07-19	0.0002352372	Africa
Africa|hCoV-19/Botswana/BOT2254/2020|EPI ISL 560390|B.1.1|Botswana|2020-04-08	Africa|hCoV-19/South Africa/KRISP-K002271/2020|EPI ISL 515653|B.1.1.206|South Africa|2020-07-19	0.0001026038	Africa
Africa|hCoV-19/Botswana/BOT2283/2020|EPI ISL 560385|B.1|Botswana|2020-04-07	Africa|hCoV-19/South Africa/KRISP-K002271/2020|EPI ISL 515653|B.1.1.206|South Africa|2020-07-19	0.0003488100	Africa
Africa|hCoV-19/Botswana/BOT2624/2020|EPI ISL 560387|B.1.1|Botswana|2020-04-05	Africa|hCoV-19/South Africa/KRISP-K002271/2020|EPI ISL 515653|B.1.1.206|South Africa|2020-07-19	0.0001046178	Africa
Africa|hCoV-19/Botswana/BOT4161/2020|EPI ISL 560388|B.1.1.220|Botswana|2020-04-16	Africa|hCoV-19/South Africa/KRISP-K002271/2020|EPI ISL 515653|B.1.1.206|South Africa|2020-07-19	0.0001727739	Africa
Africa|hCoV-19/DRC/04186/2020|EPI ISL 471411|A|Democratic Republic of the Congo|2020-04-25	Africa|hCoV-19/South Africa/KRISP-K002271/2020|EPI ISL 515653|B.1.1.206|South Africa|2020-07-19	0.0005042087	Africa
Africa|hCoV-19/DRC/04188/2020|EPI ISL 471413|A|Democratic Republic of the Congo|2020-04-25	Africa|hCoV-19/South Africa/KRISP-K002271/2020|EPI ISL 515653|B.1.1.206|South Africa|2020-07-19	0.0005893313	Africa
Africa|hCoV-19/DRC/10041/2020|EPI ISL 527543|B.1.1.275|Democratic Republic of the Congo|2020-05-22	Africa|hCoV-19/South Africa/KRISP-K002271/2020|EPI ISL 515653|B.1.1.206|South Africa|2020-07-19	0.0001363895	Africa
Africa|hCoV-19/DRC/10057/2020|EPI ISL 527538|B.1.1.275|Democratic Republic of the Congo|2020-05-22	Africa|hCoV-19/South Africa/KRISP-K002271/2020|EPI ISL 515653|B.1.1.206|South Africa|2020-07-19	0.0002465149	Africa
Africa|hCoV-19/DRC/10061/2020|EPI ISL 527521|B.1.1.275|Democratic Republic of the Congo|2020-05-22	Africa|hCoV-19/South Africa/KRISP-K002271/2020|EPI ISL 515653|B.1.1.206|South Africa|2020-07-19	0.0001042001	Africa
Africa|hCoV-19/DRC/10070/2020|EPI ISL 527544|B.1.178|Democratic Republic of the Congo|2020-05-22	Africa|hCoV-19/South Africa/KRISP-K002271/2020|EPI ISL 515653|B.1.1.206|South Africa|2020-07-19	0.0003746101	Africa
Africa|hCoV-19/DRC/10120/2020|EPI ISL 513624|B.1.1.275|Democratic Republic of the Congo|2020-05-22	Africa|hCoV-19/South Africa/KRISP-K002271/2020|EPI ISL 515653|B.1.1.206|South Africa|2020-07-19	0.0001746584	Africa
Africa|hCoV-19/DRC/10127/2020|EPI ISL 513625|B.1.1.275|Democratic Republic of the Congo|2020-05-22	Africa|hCoV-19/South Africa/KRISP-K002271/2020|EPI ISL 515653|B.1.1.206|South Africa|2020-07-19	0.0001723945	Africa
Africa|hCoV-19/DRC/10242/2020|EPI ISL 513626|B.1.84|Democratic Republic of the Congo|2020-05-22	Africa|hCoV-19/South Africa/KRISP-K002271/2020|EPI ISL 515653|B.1.1.206|South Africa|2020-07-19	0.0002709758	Africa
Africa|hCoV-19/DRC/10251/2020|EPI ISL 513627|B.1.128|Democratic Republic of the Congo|2020-05-22	Africa|hCoV-19/South Africa/KRISP-K002271/2020|EPI ISL 515653|B.1.1.206|South Africa|2020-07-19	0.0004069241	Africa
Africa|hCoV-19/DRC/10324/2020|EPI ISL 527545|B.1.214|Democratic Republic of the Congo|2020-05-22	Africa|hCoV-19/South Africa/KRISP-K002271/2020|EPI ISL 515653|B.1.1.206|South Africa|2020-07-19	0.0003409656	Africa
Africa|hCoV-19/DRC/10346/2020|EPI ISL 527546|B.1.214|Democratic Republic of the Congo|2020-05-22	Africa|hCoV-19/South Africa/KRISP-K002271/2020|EPI ISL 515653|B.1.1.206|South Africa|2020-07-19	0.0003445121	Africa
Africa|hCoV-19/DRC/10364/2020|EPI ISL 527498|B.1|Democratic Republic of the Congo|2020-05-22	Africa|hCoV-19/South Africa/KRISP-K002271/2020|EPI ISL 515653|B.1.1.206|South Africa|2020-07-19	0.0002401073	Africa
Africa|hCoV-19/DRC/10371/2020|EPI ISL 527489|B.1.178|Democratic Republic of the Congo|2020-05-22	Africa|hCoV-19/South Africa/KRISP-K002271/2020|EPI ISL 515653|B.1.1.206|South Africa|2020-07-19	0.0003752527	Africa
Africa|hCoV-19/DRC/10373/2020|EPI ISL 527495|B.1.159|Democratic Republic of the Congo|2020-05-22	Africa|hCoV-19/South Africa/KRISP-K002271/2020|EPI ISL 515653|B.1.1.206|South Africa|2020-07-19	0.0003415897	Africa
Africa|hCoV-19/DRC/10374/2020|EPI ISL 527539|B.1.84|Democratic Republic of the Congo|2020-05-22	Africa|hCoV-19/South Africa/KRISP-K002271/2020|EPI ISL 515653|B.1.1.206|South Africa|2020-07-19	0.0005606046	Africa
Africa|hCoV-19/DRC/10375/2020|EPI ISL 527499|B.1.84|Democratic Republic of the Congo|2020-05-22	Africa|hCoV-19/South Africa/KRISP-K002271/2020|EPI ISL 515653|B.1.1.206|South Africa|2020-07-19	0.0004448354	Africa
Africa|hCoV-19/DRC/10399/2020|EPI ISL 527491|B.1.214|Democratic Republic of the Congo|2020-05-22	Africa|hCoV-19/South Africa/KRISP-K002271/2020|EPI ISL 515653|B.1.1.206|South Africa|2020-07-19	0.0002388111	Africa
Africa|hCoV-19/DRC/10502/2020|EPI ISL 527547|B.1.5|Democratic Republic of the Congo|2020-05-20	Africa|hCoV-19/South Africa/KRISP-K002271/2020|EPI ISL 515653|B.1.1.206|South Africa|2020-07-19	0.0001703359	Africa
Africa|hCoV-19/DRC/10506/2020|EPI ISL 527524|B.1.5|Democratic Republic of the Congo|2020-05-18	Africa|hCoV-19/South Africa/KRISP-K002271/2020|EPI ISL 515653|B.1.1.206|South Africa|2020-07-19	0.0001744659	Africa
Africa|hCoV-19/DRC/10507/2020|EPI ISL 527492|B.1.5|Democratic Republic of the Congo|2020-05-18	Africa|hCoV-19/South Africa/KRISP-K002271/2020|EPI ISL 515653|B.1.1.206|South Africa|2020-07-19	0.0002047999	Africa
Africa|hCoV-19/DRC/10508/2020|EPI ISL 527494|B.1.5|Democratic Republic of the Congo|2020-05-20	Africa|hCoV-19/South Africa/KRISP-K002271/2020|EPI ISL 515653|B.1.1.206|South Africa|2020-07-19	0.0002376567	Africa
Africa|hCoV-19/DRC/10532/2020|EPI ISL 527532|B.1.5|Democratic Republic of the Congo|2020-05-20	Africa|hCoV-19/South Africa/KRISP-K002271/2020|EPI ISL 515653|B.1.1.206|South Africa|2020-07-19	0.0001746241	Africa
Africa|hCoV-19/DRC/10533/2020|EPI ISL 527548|B.1.5|Democratic Republic of the Congo|2020-05-20	Africa|hCoV-19/South Africa/KRISP-K002271/2020|EPI ISL 515653|B.1.1.206|South Africa|2020-07-19	0.0002044699	Africa
Africa|hCoV-19/DRC/10621/2020|EPI ISL 527526|B.1.214|Democratic Republic of the Congo|2020-05-23	Africa|hCoV-19/South Africa/KRISP-K002271/2020|EPI ISL 515653|B.1.1.206|South Africa|2020-07-19	0.0003136787	Africa
Africa|hCoV-19/DRC/10640/2020|EPI ISL 527541|B.1|Democratic Republic of the Congo|2020-05-22	Africa|hCoV-19/South Africa/KRISP-K002271/2020|EPI ISL 515653|B.1.1.206|South Africa|2020-07-19	0.0004937807	Africa
Africa|hCoV-19/DRC/10644/2020|EPI ISL 527549|B.1|Democratic Republic of the Congo|2020-05-22	Africa|hCoV-19/South Africa/KRISP-K002271/2020|EPI ISL 515653|B.1.1.206|South Africa|2020-07-19	0.0004771402	Africa
Africa|hCoV-19/DRC/10728/2020|EPI ISL 513628|B.1.5|Democratic Republic of the Congo|2020-05-23	Africa|hCoV-19/South Africa/KRISP-K002271/2020|EPI ISL 515653|B.1.1.206|South Africa|2020-07-19	0.0002100670	Africa
Africa|hCoV-19/DRC/10731/2020|EPI ISL 513629|B.1.1.1|Democratic Republic of the Congo|2020-05-23	Africa|hCoV-19/South Africa/KRISP-K002271/2020|EPI ISL 515653|B.1.1.206|South Africa|2020-07-19	0.0002468548	Africa
Africa|hCoV-19/DRC/10733/2020|EPI ISL 513630|B.1|Democratic Republic of the Congo|2020-05-23	Africa|hCoV-19/South Africa/KRISP-K002271/2020|EPI ISL 515653|B.1.1.206|South Africa|2020-07-19	0.0003377986	Africa
Africa|hCoV-19/DRC/108/2020|EPI ISL 417948|B.1.128|Democratic Republic of the Congo|2020-03-19	Africa|hCoV-19/South Africa/KRISP-K002271/2020|EPI ISL 515653|B.1.1.206|South Africa|2020-07-19	0.0003365045	Africa
Africa|hCoV-19/DRC/10885/2020|EPI ISL 513631|B.1.84|Democratic Republic of the Congo|2020-05-23	Africa|hCoV-19/South Africa/KRISP-K002271/2020|EPI ISL 515653|B.1.1.206|South Africa|2020-07-19	0.0003402313	Africa
Africa|hCoV-19/DRC/10902/2020|EPI ISL 527490|B.1.178|Democratic Republic of the Congo|2020-05-23	Africa|hCoV-19/South Africa/KRISP-K002271/2020|EPI ISL 515653|B.1.1.206|South Africa|2020-07-19	0.0003067895	Africa
Africa|hCoV-19/DRC/10913/2020|EPI ISL 527507|B.1.84|Democratic Republic of the Congo|2020-05-24	Africa|hCoV-19/South Africa/KRISP-K002271/2020|EPI ISL 515653|B.1.1.206|South Africa|2020-07-19	0.0004131374	Africa
Africa|hCoV-19/DRC/11005/2020|EPI ISL 527550|B.1.159|Democratic Republic of the Congo|2020-05-24	Africa|hCoV-19/South Africa/KRISP-K002271/2020|EPI ISL 515653|B.1.1.206|South Africa|2020-07-19	0.0004431661	Africa
Africa|hCoV-19/DRC/11008/2020|EPI ISL 527503|B.1.159|Democratic Republic of the Congo|2020-05-24	Africa|hCoV-19/South Africa/KRISP-K002271/2020|EPI ISL 515653|B.1.1.206|South Africa|2020-07-19	0.0003783235	Africa
Africa|hCoV-19/DRC/11022/2020|EPI ISL 527551|B.1.214|Democratic Republic of the Congo|2020-05-24	Africa|hCoV-19/South Africa/KRISP-K002271/2020|EPI ISL 515653|B.1.1.206|South Africa|2020-07-19	0.0004092170	Africa
Africa|hCoV-19/DRC/11024/2020|EPI ISL 527552|B.1.149|Democratic Republic of the Congo|2020-05-24	Africa|hCoV-19/South Africa/KRISP-K002271/2020|EPI ISL 515653|B.1.1.206|South Africa|2020-07-19	0.0004473607	Africa
Africa|hCoV-19/DRC/11026/2020|EPI ISL 527553|B.1.149|Democratic Republic of the Congo|2020-05-24	Africa|hCoV-19/South Africa/KRISP-K002271/2020|EPI ISL 515653|B.1.1.206|South Africa|2020-07-19	0.0003067685	Africa
Africa|hCoV-19/DRC/11031/2020|EPI ISL 527554|B.1.214|Democratic Republic of the Congo|2020-05-24	Africa|hCoV-19/South Africa/KRISP-K002271/2020|EPI ISL 515653|B.1.1.206|South Africa|2020-07-19	0.0003411133	Africa
Africa|hCoV-19/DRC/11041/2020|EPI ISL 527555|B.1|Democratic Republic of the Congo|2020-05-24	Africa|hCoV-19/South Africa/KRISP-K002271/2020|EPI ISL 515653|B.1.1.206|South Africa|2020-07-19	0.0003069015	Africa
Africa|hCoV-19/DRC/11057/2020|EPI ISL 527528|B.1.5|Democratic Republic of the Congo|2020-05-24	Africa|hCoV-19/South Africa/KRISP-K002271/2020|EPI ISL 515653|B.1.1.206|South Africa|2020-07-19	0.0002441774	Africa
Africa|hCoV-19/DRC/11078/2020|EPI ISL 527514|B.1|Democratic Republic of the Congo|2020-05-24	Africa|hCoV-19/South Africa/KRISP-K002271/2020|EPI ISL 515653|B.1.1.206|South Africa|2020-07-19	0.0003452974	Africa
Africa|hCoV-19/DRC/11079/2020|EPI ISL 527500|B.1.214|Democratic Republic of the Congo|2020-05-24	Africa|hCoV-19/South Africa/KRISP-K002271/2020|EPI ISL 515653|B.1.1.206|South Africa|2020-07-19	0.0002742609	Africa
Africa|hCoV-19/DRC/11093/2020|EPI ISL 527527|B.1.5|Democratic Republic of the Congo|2020-05-24	Africa|hCoV-19/South Africa/KRISP-K002271/2020|EPI ISL 515653|B.1.1.206|South Africa|2020-07-19	0.0003148436	Africa
Africa|hCoV-19/DRC/11096/2020|EPI ISL 527522|B.1|Democratic Republic of the Congo|2020-05-24	Africa|hCoV-19/South Africa/KRISP-K002271/2020|EPI ISL 515653|B.1.1.206|South Africa|2020-07-19	0.0002780434	Africa
Africa|hCoV-19/DRC/11114/2020|EPI ISL 527534|B.1.214|Democratic Republic of the Congo|2020-05-25	Africa|hCoV-19/South Africa/KRISP-K002271/2020|EPI ISL 515653|B.1.1.206|South Africa|2020-07-19	0.0003845172	Africa
Africa|hCoV-19/DRC/11123/2020|EPI ISL 527496|B.1.84|Democratic Republic of the Congo|2020-05-24	Africa|hCoV-19/South Africa/KRISP-K002271/2020|EPI ISL 515653|B.1.1.206|South Africa|2020-07-19	0.0003074431	Africa
Africa|hCoV-19/DRC/11134/2020|EPI ISL 527518|B.1.5|Democratic Republic of the Congo|2020-05-24	Africa|hCoV-19/South Africa/KRISP-K002271/2020|EPI ISL 515653|B.1.1.206|South Africa|2020-07-19	0.0002079148	Africa
Africa|hCoV-19/DRC/11143/2020|EPI ISL 527556|B.1|Democratic Republic of the Congo|2020-05-24	Africa|hCoV-19/South Africa/KRISP-K002271/2020|EPI ISL 515653|B.1.1.206|South Africa|2020-07-19	0.0004432202	Africa
Africa|hCoV-19/DRC/11145/2020|EPI ISL 527501|B.1.214|Democratic Republic of the Congo|2020-05-24	Africa|hCoV-19/South Africa/KRISP-K002271/2020|EPI ISL 515653|B.1.1.206|South Africa|2020-07-19	0.0004117160	Africa
Africa|hCoV-19/DRC/11148/2020|EPI ISL 527525|B.1.178|Democratic Republic of the Congo|2020-05-24	Africa|hCoV-19/South Africa/KRISP-K002271/2020|EPI ISL 515653|B.1.1.206|South Africa|2020-07-19	0.0004548778	Africa
Africa|hCoV-19/DRC/11157/2020|EPI ISL 527530|B.1|Democratic Republic of the Congo|2020-05-25	Africa|hCoV-19/South Africa/KRISP-K002271/2020|EPI ISL 515653|B.1.1.206|South Africa|2020-07-19	0.0004173654	Africa
Africa|hCoV-19/DRC/11187/2020|EPI ISL 527523|B.1.1.275|Democratic Republic of the Congo|2020-05-23	Africa|hCoV-19/South Africa/KRISP-K002271/2020|EPI ISL 515653|B.1.1.206|South Africa|2020-07-19	0.0002088047	Africa
Africa|hCoV-19/DRC/11191/2020|EPI ISL 527506|B.1.1.275|Democratic Republic of the Congo|2020-05-23	Africa|hCoV-19/South Africa/KRISP-K002271/2020|EPI ISL 515653|B.1.1.206|South Africa|2020-07-19	0.0001373574	Africa
Africa|hCoV-19/DRC/11252/2020|EPI ISL 527557|B.1.1.275|Democratic Republic of the Congo|2020-05-21	Africa|hCoV-19/South Africa/KRISP-K002271/2020|EPI ISL 515653|B.1.1.206|South Africa|2020-07-19	0.0002725662	Africa
Africa|hCoV-19/DRC/11260/2020|EPI ISL 527558|B.1.1.275|Democratic Republic of the Congo|2020-05-23	Africa|hCoV-19/South Africa/KRISP-K002271/2020|EPI ISL 515653|B.1.1.206|South Africa|2020-07-19	0.0001363277	Africa
Africa|hCoV-19/DRC/1131/2020|EPI ISL 429255|B.1.5|Democratic Republic of the Congo|2020-04-05	Africa|hCoV-19/South Africa/KRISP-K002271/2020|EPI ISL 515653|B.1.1.206|South Africa|2020-07-19	0.0002372782	Africa
Africa|hCoV-19/DRC/11310/2020|EPI ISL 527529|B.1.149|Democratic Republic of the Congo|2020-05-25	Africa|hCoV-19/South Africa/KRISP-K002271/2020|EPI ISL 515653|B.1.1.206|South Africa|2020-07-19	0.0003143170	Africa
Africa|hCoV-19/DRC/11318/2020|EPI ISL 527559|B.1.149|Democratic Republic of the Congo|2020-05-25	Africa|hCoV-19/South Africa/KRISP-K002271/2020|EPI ISL 515653|B.1.1.206|South Africa|2020-07-19	0.0003390204	Africa
Africa|hCoV-19/DRC/11326/2020|EPI ISL 527508|B.1|Democratic Republic of the Congo|2020-05-25	Africa|hCoV-19/South Africa/KRISP-K002271/2020|EPI ISL 515653|B.1.1.206|South Africa|2020-07-19	0.0003098413	Africa
Africa|hCoV-19/DRC/11334/2020|EPI ISL 527504|B.1.178|Democratic Republic of the Congo|2020-05-25	Africa|hCoV-19/South Africa/KRISP-K002271/2020|EPI ISL 515653|B.1.1.206|South Africa|2020-07-19	0.0003094003	Africa
Africa|hCoV-19/DRC/11337/2020|EPI ISL 527510|B.1.84|Democratic Republic of the Congo|2020-05-25	Africa|hCoV-19/South Africa/KRISP-K002271/2020|EPI ISL 515653|B.1.1.206|South Africa|2020-07-19	0.0003792419	Africa
Africa|hCoV-19/DRC/11341/2020|EPI ISL 527509|B.1.1.275|Democratic Republic of the Congo|2020-05-25	Africa|hCoV-19/South Africa/KRISP-K002271/2020|EPI ISL 515653|B.1.1.206|South Africa|2020-07-19	0.0002066426	Africa
Africa|hCoV-19/DRC/11348/2020|EPI ISL 527560|B.1.149|Democratic Republic of the Congo|2020-05-25	Africa|hCoV-19/South Africa/KRISP-K002271/2020|EPI ISL 515653|B.1.1.206|South Africa|2020-07-19	0.0003393196	Africa
Africa|hCoV-19/DRC/11369/2020|EPI ISL 527537|B.1.214|Democratic Republic of the Congo|2020-05-25	Africa|hCoV-19/South Africa/KRISP-K002271/2020|EPI ISL 515653|B.1.1.206|South Africa|2020-07-19	0.0003507707	Africa
Africa|hCoV-19/DRC/11376/2020|EPI ISL 527513|B.1.214|Democratic Republic of the Congo|2020-05-25	Africa|hCoV-19/South Africa/KRISP-K002271/2020|EPI ISL 515653|B.1.1.206|South Africa|2020-07-19	0.0003795818	Africa
Africa|hCoV-19/DRC/11411/2020|EPI ISL 527561|B.1.5|Democratic Republic of the Congo|2020-05-25	Africa|hCoV-19/South Africa/KRISP-K002271/2020|EPI ISL 515653|B.1.1.206|South Africa|2020-07-19	0.0002725820	Africa
Africa|hCoV-19/DRC/11450/2020|EPI ISL 527516|B.1.5|Democratic Republic of the Congo|2020-05-25	Africa|hCoV-19/South Africa/KRISP-K002271/2020|EPI ISL 515653|B.1.1.206|South Africa|2020-07-19	0.0002100026	Africa
Africa|hCoV-19/DRC/11458/2020|EPI ISL 527497|B.1.5|Democratic Republic of the Congo|2020-05-25	Africa|hCoV-19/South Africa/KRISP-K002271/2020|EPI ISL 515653|B.1.1.206|South Africa|2020-07-19	0.0003441477	Africa
Africa|hCoV-19/DRC/11460/2020|EPI ISL 527562|B.1.214|Democratic Republic of the Congo|2020-05-25	Africa|hCoV-19/South Africa/KRISP-K002271/2020|EPI ISL 515653|B.1.1.206|South Africa|2020-07-19	0.0004823785	Africa
Africa|hCoV-19/DRC/11472/2020|EPI ISL 527502|B.1.214|Democratic Republic of the Congo|2020-05-25	Africa|hCoV-19/South Africa/KRISP-K002271/2020|EPI ISL 515653|B.1.1.206|South Africa|2020-07-19	0.0004112739	Africa
Africa|hCoV-19/DRC/11477/2020|EPI ISL 527563|B.1.84|Democratic Republic of the Congo|2020-05-25	Africa|hCoV-19/South Africa/KRISP-K002271/2020|EPI ISL 515653|B.1.1.206|South Africa|2020-07-19	0.0002382747	Africa
Africa|hCoV-19/DRC/11486/2020|EPI ISL 527564|B.1.214|Democratic Republic of the Congo|2020-05-25	Africa|hCoV-19/South Africa/KRISP-K002271/2020|EPI ISL 515653|B.1.1.206|South Africa|2020-07-19	0.0004091115	Africa
Africa|hCoV-19/DRC/11487/2020|EPI ISL 527505|B.1|Democratic Republic of the Congo|2020-05-25	Africa|hCoV-19/South Africa/KRISP-K002271/2020|EPI ISL 515653|B.1.1.206|South Africa|2020-07-19	0.0003444564	Africa
Africa|hCoV-19/DRC/11507/2020|EPI ISL 527512|B.1|Democratic Republic of the Congo|2020-05-25	Africa|hCoV-19/South Africa/KRISP-K002271/2020|EPI ISL 515653|B.1.1.206|South Africa|2020-07-19	0.0004131938	Africa
Africa|hCoV-19/DRC/1151/2020|EPI ISL 447596|B.38|Democratic Republic of the Congo|2020-04-05	Africa|hCoV-19/South Africa/KRISP-K002271/2020|EPI ISL 515653|B.1.1.206|South Africa|2020-07-19	0.0005776056	Africa
Africa|hCoV-19/DRC/11511/2020|EPI ISL 527511|B.1.214|Democratic Republic of the Congo|2020-05-25	Africa|hCoV-19/South Africa/KRISP-K002271/2020|EPI ISL 515653|B.1.1.206|South Africa|2020-07-19	0.0004138025	Africa
Africa|hCoV-19/DRC/11572/2020|EPI ISL 527565|B.1.214|Democratic Republic of the Congo|2020-05-25	Africa|hCoV-19/South Africa/KRISP-K002271/2020|EPI ISL 515653|B.1.1.206|South Africa|2020-07-19	0.0003064491	Africa
Africa|hCoV-19/DRC/11576/2020|EPI ISL 527517|B.1|Democratic Republic of the Congo|2020-05-25	Africa|hCoV-19/South Africa/KRISP-K002271/2020|EPI ISL 515653|B.1.1.206|South Africa|2020-07-19	0.0003120969	Africa
Africa|hCoV-19/DRC/11583/2020|EPI ISL 527542|B.1|Democratic Republic of the Congo|2020-05-25	Africa|hCoV-19/South Africa/KRISP-K002271/2020|EPI ISL 515653|B.1.1.206|South Africa|2020-07-19	0.0003887506	Africa
Africa|hCoV-19/DRC/11616/2020|EPI ISL 527519|B.1|Democratic Republic of the Congo|2020-05-25	Africa|hCoV-19/South Africa/KRISP-K002271/2020|EPI ISL 515653|B.1.1.206|South Africa|2020-07-19	0.0002769272	Africa
Africa|hCoV-19/DRC/11623/2020|EPI ISL 527566|B.1.5|Democratic Republic of the Congo|2020-05-25	Africa|hCoV-19/South Africa/KRISP-K002271/2020|EPI ISL 515653|B.1.1.206|South Africa|2020-07-19	0.0003069000	Africa
Africa|hCoV-19/DRC/11624/2020|EPI ISL 527567|B.1.149|Democratic Republic of the Congo|2020-05-25	Africa|hCoV-19/South Africa/KRISP-K002271/2020|EPI ISL 515653|B.1.1.206|South Africa|2020-07-19	0.0003067520	Africa
Africa|hCoV-19/DRC/11631/2020|EPI ISL 527568|B.1.149|Democratic Republic of the Congo|2020-05-25	Africa|hCoV-19/South Africa/KRISP-K002271/2020|EPI ISL 515653|B.1.1.206|South Africa|2020-07-19	0.0003070659	Africa
Africa|hCoV-19/DRC/11632/2020|EPI ISL 527493|B.1|Democratic Republic of the Congo|2020-05-25	Africa|hCoV-19/South Africa/KRISP-K002271/2020|EPI ISL 515653|B.1.1.206|South Africa|2020-07-19	0.0003414779	Africa
Africa|hCoV-19/DRC/11635/2020|EPI ISL 527540|B.1.214|Democratic Republic of the Congo|2020-05-25	Africa|hCoV-19/South Africa/KRISP-K002271/2020|EPI ISL 515653|B.1.1.206|South Africa|2020-07-19	0.0003516638	Africa
Africa|hCoV-19/DRC/11640/2020|EPI ISL 527535|B.1.178|Democratic Republic of the Congo|2020-05-25	Africa|hCoV-19/South Africa/KRISP-K002271/2020|EPI ISL 515653|B.1.1.206|South Africa|2020-07-19	0.0004184316	Africa
Africa|hCoV-19/DRC/11643/2020|EPI ISL 527520|B.1.5|Democratic Republic of the Congo|2020-05-25	Africa|hCoV-19/South Africa/KRISP-K002271/2020|EPI ISL 515653|B.1.1.206|South Africa|2020-07-19	0.0003122888	Africa
Africa|hCoV-19/DRC/11648/2020|EPI ISL 527569|B.1.6|Democratic Republic of the Congo|2020-05-25	Africa|hCoV-19/South Africa/KRISP-K002271/2020|EPI ISL 515653|B.1.1.206|South Africa|2020-07-19	0.0003735088	Africa
Africa|hCoV-19/DRC/11652/2020|EPI ISL 527570|B.1.149|Democratic Republic of the Congo|2020-05-25	Africa|hCoV-19/South Africa/KRISP-K002271/2020|EPI ISL 515653|B.1.1.206|South Africa|2020-07-19	0.0003066673	Africa
Africa|hCoV-19/DRC/11653/2020|EPI ISL 527533|B.1.84|Democratic Republic of the Congo|2020-05-25	Africa|hCoV-19/South Africa/KRISP-K002271/2020|EPI ISL 515653|B.1.1.206|South Africa|2020-07-19	0.0002793188	Africa
Africa|hCoV-19/DRC/11676/2020|EPI ISL 527531|B.1|Democratic Republic of the Congo|2020-05-26	Africa|hCoV-19/South Africa/KRISP-K002271/2020|EPI ISL 515653|B.1.1.206|South Africa|2020-07-19	0.0004910499	Africa
Africa|hCoV-19/DRC/11677/2020|EPI ISL 527515|B.1.214|Democratic Republic of the Congo|2020-05-26	Africa|hCoV-19/South Africa/KRISP-K002271/2020|EPI ISL 515653|B.1.1.206|South Africa|2020-07-19	0.0003117015	Africa
Africa|hCoV-19/DRC/11732/2020|EPI ISL 527536|B.1.214|Democratic Republic of the Congo|2020-05-26	Africa|hCoV-19/South Africa/KRISP-K002271/2020|EPI ISL 515653|B.1.1.206|South Africa|2020-07-19	0.0002094000	Africa
Africa|hCoV-19/DRC/11733/2020|EPI ISL 527571|B.1.149|Democratic Republic of the Congo|2020-05-26	Africa|hCoV-19/South Africa/KRISP-K002271/2020|EPI ISL 515653|B.1.1.206|South Africa|2020-07-19	0.0003390011	Africa
Africa|hCoV-19/DRC/11806/2020|EPI ISL 527572|B.1.214|Democratic Republic of the Congo|2020-05-26	Africa|hCoV-19/South Africa/KRISP-K002271/2020|EPI ISL 515653|B.1.1.206|South Africa|2020-07-19	0.0004089163	Africa
Africa|hCoV-19/DRC/1234/2020|EPI ISL 429258|B.1.5|Democratic Republic of the Congo|2020-04-06	Africa|hCoV-19/South Africa/KRISP-K002271/2020|EPI ISL 515653|B.1.1.206|South Africa|2020-07-19	0.0002142006	Africa
Africa|hCoV-19/DRC/1249/2020|EPI ISL 429259|B.1.5|Democratic Republic of the Congo|2020-04-06	Africa|hCoV-19/South Africa/KRISP-K002271/2020|EPI ISL 515653|B.1.1.206|South Africa|2020-07-19	0.0002383119	Africa
Africa|hCoV-19/DRC/1319/2020|EPI ISL 431011|B.1.128|Democratic Republic of the Congo|2020-04-07	Africa|hCoV-19/South Africa/KRISP-K002271/2020|EPI ISL 515653|B.1.1.206|South Africa|2020-07-19	0.0003400926	Africa
Africa|hCoV-19/DRC/1324/2020|EPI ISL 435033|B.1.128|Democratic Republic of the Congo|2020-04-07	Africa|hCoV-19/South Africa/KRISP-K002271/2020|EPI ISL 515653|B.1.1.206|South Africa|2020-07-19	0.0003377954	Africa
Africa|hCoV-19/DRC/1326/2020|EPI ISL 435116|B.1|Democratic Republic of the Congo|2020-04-07	Africa|hCoV-19/South Africa/KRISP-K002271/2020|EPI ISL 515653|B.1.1.206|South Africa|2020-07-19	0.0003114599	Africa
Africa|hCoV-19/DRC/1375/2020|EPI ISL 435117|B.1.1.1|Democratic Republic of the Congo|2020-04-07	Africa|hCoV-19/South Africa/KRISP-K002271/2020|EPI ISL 515653|B.1.1.206|South Africa|2020-07-19	0.0002759473	Africa
Africa|hCoV-19/DRC/1376/2020|EPI ISL 431012|B.1.1.1|Democratic Republic of the Congo|2020-04-07	Africa|hCoV-19/South Africa/KRISP-K002271/2020|EPI ISL 515653|B.1.1.206|South Africa|2020-07-19	0.0002393875	Africa
Africa|hCoV-19/DRC/1377/2020|EPI ISL 434678|B.1.1.1|Democratic Republic of the Congo|2020-04-07	Africa|hCoV-19/South Africa/KRISP-K002271/2020|EPI ISL 515653|B.1.1.206|South Africa|2020-07-19	0.0002034717	Africa
Africa|hCoV-19/DRC/1378/2020|EPI ISL 435118|B.1.1.1|Democratic Republic of the Congo|2020-04-07	Africa|hCoV-19/South Africa/KRISP-K002271/2020|EPI ISL 515653|B.1.1.206|South Africa|2020-07-19	0.0002386646	Africa
Africa|hCoV-19/DRC/1382/2020|EPI ISL 435113|B.1.1.1|Democratic Republic of the Congo|2020-04-07	Africa|hCoV-19/South Africa/KRISP-K002271/2020|EPI ISL 515653|B.1.1.206|South Africa|2020-07-19	0.0002432297	Africa
Africa|hCoV-19/DRC/1397/2020|EPI ISL 434679|B.1.1.1|Democratic Republic of the Congo|2020-04-07	Africa|hCoV-19/South Africa/KRISP-K002271/2020|EPI ISL 515653|B.1.1.206|South Africa|2020-07-19	0.0002388893	Africa
Africa|hCoV-19/DRC/1398/2020|EPI ISL 435114|B.1.1.1|Democratic Republic of the Congo|2020-04-07	Africa|hCoV-19/South Africa/KRISP-K002271/2020|EPI ISL 515653|B.1.1.206|South Africa|2020-07-19	0.0002022238	Africa
Africa|hCoV-19/DRC/1422/2020|EPI ISL 434680|B.1.149|Democratic Republic of the Congo|2020-04-08	Africa|hCoV-19/South Africa/KRISP-K002271/2020|EPI ISL 515653|B.1.1.206|South Africa|2020-07-19	0.0003446380	Africa
Africa|hCoV-19/DRC/1423/2020|EPI ISL 434710|B.1.149|Democratic Republic of the Congo|2020-04-08	Africa|hCoV-19/South Africa/KRISP-K002271/2020|EPI ISL 515653|B.1.1.206|South Africa|2020-07-19	0.0003033293	Africa
Africa|hCoV-19/DRC/1486/2020|EPI ISL 434711|B.1|Democratic Republic of the Congo|2020-04-08	Africa|hCoV-19/South Africa/KRISP-K002271/2020|EPI ISL 515653|B.1.1.206|South Africa|2020-07-19	0.0002793705	Africa
Africa|hCoV-19/DRC/1516/2020|EPI ISL 435032|B.1.5|Democratic Republic of the Congo|2020-04-09	Africa|hCoV-19/South Africa/KRISP-K002271/2020|EPI ISL 515653|B.1.1.206|South Africa|2020-07-19	0.0002352372	Africa
Africa|hCoV-19/DRC/1565/2020|EPI ISL 434681|B.1|Democratic Republic of the Congo|2020-04-09	Africa|hCoV-19/South Africa/KRISP-K002271/2020|EPI ISL 515653|B.1.1.206|South Africa|2020-07-19	0.0002743257	Africa
Africa|hCoV-19/DRC/158/2020|EPI ISL 417950|B.40|Democratic Republic of the Congo|2020-03-20	Africa|hCoV-19/South Africa/KRISP-K002271/2020|EPI ISL 515653|B.1.1.206|South Africa|2020-07-19	0.0005715074	Africa
Africa|hCoV-19/DRC/1715/2020|EPI ISL 435156|B.1.84|Democratic Republic of the Congo|2020-04-10	Africa|hCoV-19/South Africa/KRISP-K002271/2020|EPI ISL 515653|B.1.1.206|South Africa|2020-07-19	0.0003056759	Africa
Africa|hCoV-19/DRC/1767/2020|EPI ISL 435157|B.1.5|Democratic Republic of the Congo|2020-04-10	Africa|hCoV-19/South Africa/KRISP-K002271/2020|EPI ISL 515653|B.1.1.206|South Africa|2020-07-19	0.0002102214	Africa
Africa|hCoV-19/DRC/1779/2020|EPI ISL 435158|C.14|Democratic Republic of the Congo|2020-04-10	Africa|hCoV-19/South Africa/KRISP-K002271/2020|EPI ISL 515653|B.1.1.206|South Africa|2020-07-19	0.0003132296	Africa
Africa|hCoV-19/DRC/191/2020|EPI ISL 417955|B.1.128|Democratic Republic of the Congo|2020-03-21	Africa|hCoV-19/South Africa/KRISP-K002271/2020|EPI ISL 515653|B.1.1.206|South Africa|2020-07-19	0.0003365836	Africa
Africa|hCoV-19/DRC/1952/2020|EPI ISL 435159|B.1.5|Democratic Republic of the Congo|2020-04-11	Africa|hCoV-19/South Africa/KRISP-K002271/2020|EPI ISL 515653|B.1.1.206|South Africa|2020-07-19	0.0002424547	Africa
Africa|hCoV-19/DRC/1982/2020|EPI ISL 435160|B.1|Democratic Republic of the Congo|2020-04-12	Africa|hCoV-19/South Africa/KRISP-K002271/2020|EPI ISL 515653|B.1.1.206|South Africa|2020-07-19	0.0002760263	Africa
Africa|hCoV-19/DRC/2047/2020|EPI ISL 435161|B.1.1.1|Democratic Republic of the Congo|2020-04-12	Africa|hCoV-19/South Africa/KRISP-K002271/2020|EPI ISL 515653|B.1.1.206|South Africa|2020-07-19	0.0002055555	Africa
Africa|hCoV-19/DRC/2063/2020|EPI ISL 435162|B.1|Democratic Republic of the Congo|2020-04-12	Africa|hCoV-19/South Africa/KRISP-K002271/2020|EPI ISL 515653|B.1.1.206|South Africa|2020-07-19	0.0002416739	Africa
Africa|hCoV-19/DRC/2120/2020|EPI ISL 435163|B.1.149|Democratic Republic of the Congo|2020-04-12	Africa|hCoV-19/South Africa/KRISP-K002271/2020|EPI ISL 515653|B.1.1.206|South Africa|2020-07-19	0.0003054912	Africa
Africa|hCoV-19/DRC/2121/2020|EPI ISL 435164|B.1.149|Democratic Republic of the Congo|2020-04-12	Africa|hCoV-19/South Africa/KRISP-K002271/2020|EPI ISL 515653|B.1.1.206|South Africa|2020-07-19	0.0003101006	Africa
Africa|hCoV-19/DRC/2122/2020|EPI ISL 435165|B.1.149|Democratic Republic of the Congo|2020-04-13	Africa|hCoV-19/South Africa/KRISP-K002271/2020|EPI ISL 515653|B.1.1.206|South Africa|2020-07-19	0.0003857384	Africa
Africa|hCoV-19/DRC/2125/2020|EPI ISL 435166|B.1.149|Democratic Republic of the Congo|2020-04-13	Africa|hCoV-19/South Africa/KRISP-K002271/2020|EPI ISL 515653|B.1.1.206|South Africa|2020-07-19	0.0002765824	Africa
Africa|hCoV-19/DRC/2128/2020|EPI ISL 435167|B.1|Democratic Republic of the Congo|2020-04-13	Africa|hCoV-19/South Africa/KRISP-K002271/2020|EPI ISL 515653|B.1.1.206|South Africa|2020-07-19	0.0002115329	Africa
Africa|hCoV-19/DRC/2133/2020|EPI ISL 435168|B.1.128|Democratic Republic of the Congo|2020-04-13	Africa|hCoV-19/South Africa/KRISP-K002271/2020|EPI ISL 515653|B.1.1.206|South Africa|2020-07-19	0.0003497454	Africa
Africa|hCoV-19/DRC/214/2020|EPI ISL 420030|B.1.6|Democratic Republic of the Congo|2020-03-21	Africa|hCoV-19/South Africa/KRISP-K002271/2020|EPI ISL 515653|B.1.1.206|South Africa|2020-07-19	0.0002360835	Africa
Africa|hCoV-19/DRC/215/2020|EPI ISL 420031|B.1.1.1|Democratic Republic of the Congo|2020-03-21	Africa|hCoV-19/South Africa/KRISP-K002271/2020|EPI ISL 515653|B.1.1.206|South Africa|2020-07-19	0.0002056309	Africa
Africa|hCoV-19/DRC/2169/2020|EPI ISL 436194|B.1.5|Democratic Republic of the Congo|2020-04-13	Africa|hCoV-19/South Africa/KRISP-K002271/2020|EPI ISL 515653|B.1.1.206|South Africa|2020-07-19	0.0002797387	Africa
Africa|hCoV-19/DRC/2299/2020|EPI ISL 436412|B.1.5|Democratic Republic of the Congo|2020-04-14	Africa|hCoV-19/South Africa/KRISP-K002271/2020|EPI ISL 515653|B.1.1.206|South Africa|2020-07-19	0.0003051048	Africa
Africa|hCoV-19/DRC/236/2020|EPI ISL 420032|B.1.128|Democratic Republic of the Congo|2020-03-22	Africa|hCoV-19/South Africa/KRISP-K002271/2020|EPI ISL 515653|B.1.1.206|South Africa|2020-07-19	0.0003369954	Africa
Africa|hCoV-19/DRC/2363/2020|EPI ISL 437194|B.1.84|Democratic Republic of the Congo|2020-04-14	Africa|hCoV-19/South Africa/KRISP-K002271/2020|EPI ISL 515653|B.1.1.206|South Africa|2020-07-19	0.0002711751	Africa
Africa|hCoV-19/DRC/2384/2020|EPI ISL 437196|B.1.149|Democratic Republic of the Congo|2020-04-14	Africa|hCoV-19/South Africa/KRISP-K002271/2020|EPI ISL 515653|B.1.1.206|South Africa|2020-07-19	0.0003107107	Africa
Africa|hCoV-19/DRC/241/2020|EPI ISL 420033|B.1.1.75|Democratic Republic of the Congo|2020-03-22	Africa|hCoV-19/South Africa/KRISP-K002271/2020|EPI ISL 515653|B.1.1.206|South Africa|2020-07-19	0.0001684743	Africa
Africa|hCoV-19/DRC/243/2020|EPI ISL 420034|B.1|Democratic Republic of the Congo|2020-03-22	Africa|hCoV-19/South Africa/KRISP-K002271/2020|EPI ISL 515653|B.1.1.206|South Africa|2020-07-19	0.0002411628	Africa
Africa|hCoV-19/DRC/248/2020|EPI ISL 420035|B.1.5|Democratic Republic of the Congo|2020-03-22	Africa|hCoV-19/South Africa/KRISP-K002271/2020|EPI ISL 515653|B.1.1.206|South Africa|2020-07-19	0.0002021761	Africa
Africa|hCoV-19/DRC/2496/2020|EPI ISL 437337|B.1.149|Democratic Republic of the Congo|2020-04-15	Africa|hCoV-19/South Africa/KRISP-K002271/2020|EPI ISL 515653|B.1.1.206|South Africa|2020-07-19	0.0003360882	Africa
Africa|hCoV-19/DRC/2529/2020|EPI ISL 437338|B.1.178|Democratic Republic of the Congo|2020-04-15	Africa|hCoV-19/South Africa/KRISP-K002271/2020|EPI ISL 515653|B.1.1.206|South Africa|2020-07-19	0.0003024733	Africa
Africa|hCoV-19/DRC/253/2020|EPI ISL 420838|B.1.5|Democratic Republic of the Congo|2020-03-22	Africa|hCoV-19/South Africa/KRISP-K002271/2020|EPI ISL 515653|B.1.1.206|South Africa|2020-07-19	0.0002029144	Africa
Africa|hCoV-19/DRC/2536/2020|EPI ISL 437339|B.1|Democratic Republic of the Congo|2020-04-15	Africa|hCoV-19/South Africa/KRISP-K002271/2020|EPI ISL 515653|B.1.1.206|South Africa|2020-07-19	0.0003024733	Africa
Africa|hCoV-19/DRC/254/2020|EPI ISL 420839|B.1|Democratic Republic of the Congo|2020-03-22	Africa|hCoV-19/South Africa/KRISP-K002271/2020|EPI ISL 515653|B.1.1.206|South Africa|2020-07-19	0.0002726804	Africa
Africa|hCoV-19/DRC/2563/2020|EPI ISL 437340|B.1.9|Democratic Republic of the Congo|2020-04-15	Africa|hCoV-19/South Africa/KRISP-K002271/2020|EPI ISL 515653|B.1.1.206|South Africa|2020-07-19	0.0005041831	Africa
Africa|hCoV-19/DRC/2580/2020|EPI ISL 437341|B.1.5|Democratic Republic of the Congo|2020-04-15	Africa|hCoV-19/South Africa/KRISP-K002271/2020|EPI ISL 515653|B.1.1.206|South Africa|2020-07-19	0.0002365702	Africa
Africa|hCoV-19/DRC/2644/2020|EPI ISL 437342|B.1.84|Democratic Republic of the Congo|2020-04-15	Africa|hCoV-19/South Africa/KRISP-K002271/2020|EPI ISL 515653|B.1.1.206|South Africa|2020-07-19	0.0003410514	Africa
Africa|hCoV-19/DRC/2670/2020|EPI ISL 437343|B.1.9|Democratic Republic of the Congo|2020-04-15	Africa|hCoV-19/South Africa/KRISP-K002271/2020|EPI ISL 515653|B.1.1.206|South Africa|2020-07-19	0.0005378418	Africa
Africa|hCoV-19/DRC/2727/2020|EPI ISL 437344|B.1|Democratic Republic of the Congo|2020-04-16	Africa|hCoV-19/South Africa/KRISP-K002271/2020|EPI ISL 515653|B.1.1.206|South Africa|2020-07-19	0.0002394834	Africa
Africa|hCoV-19/DRC/2728/2020|EPI ISL 437345|B.1.84|Democratic Republic of the Congo|2020-04-16	Africa|hCoV-19/South Africa/KRISP-K002271/2020|EPI ISL 515653|B.1.1.206|South Africa|2020-07-19	0.0003098379	Africa
Africa|hCoV-19/DRC/2813/2020|EPI ISL 437346|C.14|Democratic Republic of the Congo|2020-04-16	Africa|hCoV-19/South Africa/KRISP-K002271/2020|EPI ISL 515653|B.1.1.206|South Africa|2020-07-19	0.0003362577	Africa
Africa|hCoV-19/DRC/2819/2020|EPI ISL 437347|B.1|Democratic Republic of the Congo|2020-04-16	Africa|hCoV-19/South Africa/KRISP-K002271/2020|EPI ISL 515653|B.1.1.206|South Africa|2020-07-19	0.0003433887	Africa
Africa|hCoV-19/DRC/2827/2020|EPI ISL 437348|B.1|Democratic Republic of the Congo|2020-04-16	Africa|hCoV-19/South Africa/KRISP-K002271/2020|EPI ISL 515653|B.1.1.206|South Africa|2020-07-19	0.0002352270	Africa
Africa|hCoV-19/DRC/2855/2020|EPI ISL 437350|B.1|Democratic Republic of the Congo|2020-04-16	Africa|hCoV-19/South Africa/KRISP-K002271/2020|EPI ISL 515653|B.1.1.206|South Africa|2020-07-19	0.0002688597	Africa
Africa|hCoV-19/DRC/2864/2020|EPI ISL 437351|B.1|Democratic Republic of the Congo|2020-04-16	Africa|hCoV-19/South Africa/KRISP-K002271/2020|EPI ISL 515653|B.1.1.206|South Africa|2020-07-19	0.0002694274	Africa
Africa|hCoV-19/DRC/2904/2020|EPI ISL 437352|B.1|Democratic Republic of the Congo|2020-04-17	Africa|hCoV-19/South Africa/KRISP-K002271/2020|EPI ISL 515653|B.1.1.206|South Africa|2020-07-19	0.0002688597	Africa
Africa|hCoV-19/DRC/2938/2020|EPI ISL 437353|B.1.275|Democratic Republic of the Congo|2020-04-17	Africa|hCoV-19/South Africa/KRISP-K002271/2020|EPI ISL 515653|B.1.1.206|South Africa|2020-07-19	0.0004519101	Africa
Africa|hCoV-19/DRC/2939/2020|EPI ISL 437354|B.1|Democratic Republic of the Congo|2020-04-17	Africa|hCoV-19/South Africa/KRISP-K002271/2020|EPI ISL 515653|B.1.1.206|South Africa|2020-07-19	0.0003704651	Africa
Africa|hCoV-19/DRC/2942/2020|EPI ISL 437355|B.1|Democratic Republic of the Congo|2020-04-17	Africa|hCoV-19/South Africa/KRISP-K002271/2020|EPI ISL 515653|B.1.1.206|South Africa|2020-07-19	0.0003801577	Africa
Africa|hCoV-19/DRC/299/2020|EPI ISL 420840|B.4|Democratic Republic of the Congo|2020-03-20	Africa|hCoV-19/South Africa/KRISP-K002271/2020|EPI ISL 515653|B.1.1.206|South Africa|2020-07-19	0.0006840999	Africa
Africa|hCoV-19/DRC/300/2020|EPI ISL 420841|A|Democratic Republic of the Congo|2020-03-22	Africa|hCoV-19/South Africa/KRISP-K002271/2020|EPI ISL 515653|B.1.1.206|South Africa|2020-07-19	0.0005083158	Africa
Africa|hCoV-19/DRC/3041/2020|EPI ISL 437356|B.1|Democratic Republic of the Congo|2020-04-18	Africa|hCoV-19/South Africa/KRISP-K002271/2020|EPI ISL 515653|B.1.1.206|South Africa|2020-07-19	0.0003374797	Africa
Africa|hCoV-19/DRC/307/2020|EPI ISL 420842|B.1.9|Democratic Republic of the Congo|2020-03	Africa|hCoV-19/South Africa/KRISP-K002271/2020|EPI ISL 515653|B.1.1.206|South Africa|2020-07-19	0.0003462812	Africa
Africa|hCoV-19/DRC/3070/2020|EPI ISL 437357|B.1.214|Democratic Republic of the Congo|2020-04-18	Africa|hCoV-19/South Africa/KRISP-K002271/2020|EPI ISL 515653|B.1.1.206|South Africa|2020-07-19	0.0003717382	Africa
Africa|hCoV-19/DRC/3089/2020|EPI ISL 437358|B.1.84|Democratic Republic of the Congo|2020-04-19	Africa|hCoV-19/South Africa/KRISP-K002271/2020|EPI ISL 515653|B.1.1.206|South Africa|2020-07-19	0.0003028509	Africa
Africa|hCoV-19/DRC/3440/2020|EPI ISL 447597|B.1.84|Democratic Republic of the Congo|2020-04-22	Africa|hCoV-19/South Africa/KRISP-K002271/2020|EPI ISL 515653|B.1.1.206|South Africa|2020-07-19	0.0003062615	Africa
Africa|hCoV-19/DRC/3451/2020|EPI ISL 447598|B.1.178|Democratic Republic of the Congo|2020-04-22	Africa|hCoV-19/South Africa/KRISP-K002271/2020|EPI ISL 515653|B.1.1.206|South Africa|2020-07-19	0.0003065075	Africa
Africa|hCoV-19/DRC/3453/2020|EPI ISL 447599|B.1.84|Democratic Republic of the Congo|2020-04-22	Africa|hCoV-19/South Africa/KRISP-K002271/2020|EPI ISL 515653|B.1.1.206|South Africa|2020-07-19	0.0002723937	Africa
Africa|hCoV-19/DRC/3481/2020|EPI ISL 447600|B.1|Democratic Republic of the Congo|2020-04-22	Africa|hCoV-19/South Africa/KRISP-K002271/2020|EPI ISL 515653|B.1.1.206|South Africa|2020-07-19	0.0002096098	Africa
Africa|hCoV-19/DRC/3482/2020|EPI ISL 447601|B.1|Democratic Republic of the Congo|2020-04-22	Africa|hCoV-19/South Africa/KRISP-K002271/2020|EPI ISL 515653|B.1.1.206|South Africa|2020-07-19	0.0002403382	Africa
Africa|hCoV-19/DRC/3483/2020|EPI ISL 447602|B.1|Democratic Republic of the Congo|2020-04-22	Africa|hCoV-19/South Africa/KRISP-K002271/2020|EPI ISL 515653|B.1.1.206|South Africa|2020-07-19	0.0002092809	Africa
Africa|hCoV-19/DRC/3490/2020|EPI ISL 447603|B.1|Democratic Republic of the Congo|2020-04-22	Africa|hCoV-19/South Africa/KRISP-K002271/2020|EPI ISL 515653|B.1.1.206|South Africa|2020-07-19	0.0002386783	Africa
Africa|hCoV-19/DRC/3504/2020|EPI ISL 447604|B.1.149|Democratic Republic of the Congo|2020-04-23	Africa|hCoV-19/South Africa/KRISP-K002271/2020|EPI ISL 515653|B.1.1.206|South Africa|2020-07-19	0.0002793275	Africa
Africa|hCoV-19/DRC/352/2020|EPI ISL 420850|B.1.5|Democratic Republic of the Congo|2020-03	Africa|hCoV-19/South Africa/KRISP-K002271/2020|EPI ISL 515653|B.1.1.206|South Africa|2020-07-19	0.0002724946	Africa
Africa|hCoV-19/DRC/353/2020|EPI ISL 420843|B.1.5|Democratic Republic of the Congo|2020-03	Africa|hCoV-19/South Africa/KRISP-K002271/2020|EPI ISL 515653|B.1.1.206|South Africa|2020-07-19	0.0001703069	Africa
Africa|hCoV-19/DRC/355/2020|EPI ISL 420844|B.1|Democratic Republic of the Congo|2020-03	Africa|hCoV-19/South Africa/KRISP-K002271/2020|EPI ISL 515653|B.1.1.206|South Africa|2020-07-19	0.0002360597	Africa
Africa|hCoV-19/DRC/3552/2020|EPI ISL 447605|B.1.84|Democratic Republic of the Congo|2020-04-23	Africa|hCoV-19/South Africa/KRISP-K002271/2020|EPI ISL 515653|B.1.1.206|South Africa|2020-07-19	0.0002756565	Africa
Africa|hCoV-19/DRC/3595/2020|EPI ISL 447606|B.1.5|Democratic Republic of the Congo|2020-04-23	Africa|hCoV-19/South Africa/KRISP-K002271/2020|EPI ISL 515653|B.1.1.206|South Africa|2020-07-19	0.0002717054	Africa
Africa|hCoV-19/DRC/3632/2020|EPI ISL 447607|B.1.5|Democratic Republic of the Congo|2020-04-23	Africa|hCoV-19/South Africa/KRISP-K002271/2020|EPI ISL 515653|B.1.1.206|South Africa|2020-07-19	0.0002384881	Africa
Africa|hCoV-19/DRC/3633/2020|EPI ISL 447230|B.1.5|Democratic Republic of the Congo|2020-04-23	Africa|hCoV-19/South Africa/KRISP-K002271/2020|EPI ISL 515653|B.1.1.206|South Africa|2020-07-19	0.0002407598	Africa
Africa|hCoV-19/DRC/3653/2020|EPI ISL 447231|B.1.128|Democratic Republic of the Congo|2020-04-23	Africa|hCoV-19/South Africa/KRISP-K002271/2020|EPI ISL 515653|B.1.1.206|South Africa|2020-07-19	0.0003715862	Africa
Africa|hCoV-19/DRC/3659/2020|EPI ISL 447232|B.1.128|Democratic Republic of the Congo|2020-04-23	Africa|hCoV-19/South Africa/KRISP-K002271/2020|EPI ISL 515653|B.1.1.206|South Africa|2020-07-19	0.0003719254	Africa
Africa|hCoV-19/DRC/3661/2020|EPI ISL 447233|B.1.128|Democratic Republic of the Congo|2020-04-23	Africa|hCoV-19/South Africa/KRISP-K002271/2020|EPI ISL 515653|B.1.1.206|South Africa|2020-07-19	0.0003750954	Africa
Africa|hCoV-19/DRC/3662/2020|EPI ISL 447234|B.1.128|Democratic Republic of the Congo|2020-04-23	Africa|hCoV-19/South Africa/KRISP-K002271/2020|EPI ISL 515653|B.1.1.206|South Africa|2020-07-19	0.0003748143	Africa
Africa|hCoV-19/DRC/3664/2020|EPI ISL 447235|B.1.128|Democratic Republic of the Congo|2020-04-23	Africa|hCoV-19/South Africa/KRISP-K002271/2020|EPI ISL 515653|B.1.1.206|South Africa|2020-07-19	0.0003748782	Africa
Africa|hCoV-19/DRC/3683/2020|EPI ISL 447236|B.1.5|Democratic Republic of the Congo|2020-04-24	Africa|hCoV-19/South Africa/KRISP-K002271/2020|EPI ISL 515653|B.1.1.206|South Africa|2020-07-19	0.0002725783	Africa
Africa|hCoV-19/DRC/3688/2020|EPI ISL 447237|B.1.128|Democratic Republic of the Congo|2020-04-24	Africa|hCoV-19/South Africa/KRISP-K002271/2020|EPI ISL 515653|B.1.1.206|South Africa|2020-07-19	0.0004076192	Africa
Africa|hCoV-19/DRC/376/2020|EPI ISL 420851|B.1.6|Democratic Republic of the Congo|2020-03-25	Africa|hCoV-19/South Africa/KRISP-K002271/2020|EPI ISL 515653|B.1.1.206|South Africa|2020-07-19	0.0003055265	Africa
Africa|hCoV-19/DRC/3764/2020|EPI ISL 447238|B.1.84|Democratic Republic of the Congo|2020-04-24	Africa|hCoV-19/South Africa/KRISP-K002271/2020|EPI ISL 515653|B.1.1.206|South Africa|2020-07-19	0.0003402593	Africa
Africa|hCoV-19/DRC/3768/2020|EPI ISL 447239|B.1.84|Democratic Republic of the Congo|2020-04-24	Africa|hCoV-19/South Africa/KRISP-K002271/2020|EPI ISL 515653|B.1.1.206|South Africa|2020-07-19	0.0002724057	Africa
Africa|hCoV-19/DRC/3778/2020|EPI ISL 447240|B.1.128|Democratic Republic of the Congo|2020-04-24	Africa|hCoV-19/South Africa/KRISP-K002271/2020|EPI ISL 515653|B.1.1.206|South Africa|2020-07-19	0.0004068316	Africa
Africa|hCoV-19/DRC/3787/2020|EPI ISL 447241|B.1|Democratic Republic of the Congo|2020-04-24	Africa|hCoV-19/South Africa/KRISP-K002271/2020|EPI ISL 515653|B.1.1.206|South Africa|2020-07-19	0.0002426985	Africa
Africa|hCoV-19/DRC/3791/2020|EPI ISL 447242|B.1|Democratic Republic of the Congo|2020-04-24	Africa|hCoV-19/South Africa/KRISP-K002271/2020|EPI ISL 515653|B.1.1.206|South Africa|2020-07-19	0.0003162197	Africa
Africa|hCoV-19/DRC/3803/2020|EPI ISL 447243|B.1|Democratic Republic of the Congo|2020-04-24	Africa|hCoV-19/South Africa/KRISP-K002271/2020|EPI ISL 515653|B.1.1.206|South Africa|2020-07-19	0.0002091861	Africa
Africa|hCoV-19/DRC/3806/2020|EPI ISL 447244|B.1|Democratic Republic of the Congo|2020-04-24	Africa|hCoV-19/South Africa/KRISP-K002271/2020|EPI ISL 515653|B.1.1.206|South Africa|2020-07-19	0.0002091715	Africa
Africa|hCoV-19/DRC/3827/2020|EPI ISL 447245|B.1|Democratic Republic of the Congo|2020-04-24	Africa|hCoV-19/South Africa/KRISP-K002271/2020|EPI ISL 515653|B.1.1.206|South Africa|2020-07-19	0.0003407134	Africa
Africa|hCoV-19/DRC/3829/2020|EPI ISL 447246|B.1|Democratic Republic of the Congo|2020-04-24	Africa|hCoV-19/South Africa/KRISP-K002271/2020|EPI ISL 515653|B.1.1.206|South Africa|2020-07-19	0.0003070543	Africa
Africa|hCoV-19/DRC/3834/2020|EPI ISL 447247|A|Democratic Republic of the Congo|2020-04-25	Africa|hCoV-19/South Africa/KRISP-K002271/2020|EPI ISL 515653|B.1.1.206|South Africa|2020-07-19	0.0005486876	Africa
Africa|hCoV-19/DRC/3837/2020|EPI ISL 447248|B.1.128|Democratic Republic of the Congo|2020-04-25	Africa|hCoV-19/South Africa/KRISP-K002271/2020|EPI ISL 515653|B.1.1.206|South Africa|2020-07-19	0.0003746356	Africa
Africa|hCoV-19/DRC/3841/2020|EPI ISL 447249|B.1.128|Democratic Republic of the Congo|2020-04-25	Africa|hCoV-19/South Africa/KRISP-K002271/2020|EPI ISL 515653|B.1.1.206|South Africa|2020-07-19	0.0004417509	Africa
Africa|hCoV-19/DRC/3842/2020|EPI ISL 471396|B.1.128|Democratic Republic of the Congo|2020-04-25	Africa|hCoV-19/South Africa/KRISP-K002271/2020|EPI ISL 515653|B.1.1.206|South Africa|2020-07-19	0.0004369705	Africa
Africa|hCoV-19/DRC/3846/2020|EPI ISL 471397|B.1.84|Democratic Republic of the Congo|2020-04-25	Africa|hCoV-19/South Africa/KRISP-K002271/2020|EPI ISL 515653|B.1.1.206|South Africa|2020-07-19	0.0003696971	Africa
Africa|hCoV-19/DRC/3937/2020|EPI ISL 471398|B.1|Democratic Republic of the Congo|2020-04-25	Africa|hCoV-19/South Africa/KRISP-K002271/2020|EPI ISL 515653|B.1.1.206|South Africa|2020-07-19	0.0003360815	Africa
Africa|hCoV-19/DRC/3941/2020|EPI ISL 471399|B.1.128|Democratic Republic of the Congo|2020-04-25	Africa|hCoV-19/South Africa/KRISP-K002271/2020|EPI ISL 515653|B.1.1.206|South Africa|2020-07-19	0.0004079474	Africa
Africa|hCoV-19/DRC/3947/2020|EPI ISL 471400|B.1.214|Democratic Republic of the Congo|2020-04-25	Africa|hCoV-19/South Africa/KRISP-K002271/2020|EPI ISL 515653|B.1.1.206|South Africa|2020-07-19	0.0004369426	Africa
Africa|hCoV-19/DRC/3949/2020|EPI ISL 471401|B.1.84|Democratic Republic of the Congo|2020-04-26	Africa|hCoV-19/South Africa/KRISP-K002271/2020|EPI ISL 515653|B.1.1.206|South Africa|2020-07-19	0.0002709914	Africa
Africa|hCoV-19/DRC/396/2020|EPI ISL 420852|B.1.6|Democratic Republic of the Congo|2020-03-26	Africa|hCoV-19/South Africa/KRISP-K002271/2020|EPI ISL 515653|B.1.1.206|South Africa|2020-07-19	0.0002713066	Africa
Africa|hCoV-19/DRC/397/2020|EPI ISL 420845|B.1.6|Democratic Republic of the Congo|2020-03-26	Africa|hCoV-19/South Africa/KRISP-K002271/2020|EPI ISL 515653|B.1.1.206|South Africa|2020-07-19	0.0002692524	Africa
Africa|hCoV-19/DRC/400/2020|EPI ISL 420846|B.1.5|Democratic Republic of the Congo|2020-03	Africa|hCoV-19/South Africa/KRISP-K002271/2020|EPI ISL 515653|B.1.1.206|South Africa|2020-07-19	0.0002362589	Africa
Africa|hCoV-19/DRC/4012/2020|EPI ISL 471402|B.1|Democratic Republic of the Congo|2020-04-26	Africa|hCoV-19/South Africa/KRISP-K002271/2020|EPI ISL 515653|B.1.1.206|South Africa|2020-07-19	0.0004033317	Africa
Africa|hCoV-19/DRC/402/2020|EPI ISL 420853|B.1|Democratic Republic of the Congo|2020-03-26	Africa|hCoV-19/South Africa/KRISP-K002271/2020|EPI ISL 515653|B.1.1.206|South Africa|2020-07-19	0.0002467674	Africa
Africa|hCoV-19/DRC/4020/2020|EPI ISL 471403|B.1.5|Democratic Republic of the Congo|2020-04-26	Africa|hCoV-19/South Africa/KRISP-K002271/2020|EPI ISL 515653|B.1.1.206|South Africa|2020-07-19	0.0003360956	Africa
Africa|hCoV-19/DRC/4026/2020|EPI ISL 471404|B.1.84|Democratic Republic of the Congo|2020-04-27	Africa|hCoV-19/South Africa/KRISP-K002271/2020|EPI ISL 515653|B.1.1.206|South Africa|2020-07-19	0.0003038353	Africa
Africa|hCoV-19/DRC/4060/2020|EPI ISL 471405|B.1|Democratic Republic of the Congo|2020-04-27	Africa|hCoV-19/South Africa/KRISP-K002271/2020|EPI ISL 515653|B.1.1.206|South Africa|2020-07-19	0.0003367411	Africa
Africa|hCoV-19/DRC/4075/2020|EPI ISL 471406|B.1.214|Democratic Republic of the Congo|2020-04-27	Africa|hCoV-19/South Africa/KRISP-K002271/2020|EPI ISL 515653|B.1.1.206|South Africa|2020-07-19	0.0004068494	Africa
Africa|hCoV-19/DRC/4084/2020|EPI ISL 471407|B.1.214|Democratic Republic of the Congo|2020-04-27	Africa|hCoV-19/South Africa/KRISP-K002271/2020|EPI ISL 515653|B.1.1.206|South Africa|2020-07-19	0.0004373837	Africa
Africa|hCoV-19/DRC/4132/2020|EPI ISL 471408|B.1|Democratic Republic of the Congo|2020-04-27	Africa|hCoV-19/South Africa/KRISP-K002271/2020|EPI ISL 515653|B.1.1.206|South Africa|2020-07-19	0.0003696884	Africa
Africa|hCoV-19/DRC/4141/2020|EPI ISL 471409|B.1.128|Democratic Republic of the Congo|2020-04-27	Africa|hCoV-19/South Africa/KRISP-K002271/2020|EPI ISL 515653|B.1.1.206|South Africa|2020-07-19	0.0004033317	Africa
Africa|hCoV-19/DRC/4145/2020|EPI ISL 471410|B.1|Democratic Republic of the Congo|2020-04-27	Africa|hCoV-19/South Africa/KRISP-K002271/2020|EPI ISL 515653|B.1.1.206|South Africa|2020-07-19	0.0003024672	Africa
Africa|hCoV-19/DRC/4194/2020|EPI ISL 471414|B.1.5|Democratic Republic of the Congo|2020-04-28	Africa|hCoV-19/South Africa/KRISP-K002271/2020|EPI ISL 515653|B.1.1.206|South Africa|2020-07-19	0.0003360736	Africa
Africa|hCoV-19/DRC/4250/2020|EPI ISL 471415|B.1.1.1|Democratic Republic of the Congo|2020-04-28	Africa|hCoV-19/South Africa/KRISP-K002271/2020|EPI ISL 515653|B.1.1.206|South Africa|2020-07-19	0.0003024469	Africa
Africa|hCoV-19/DRC/4279/2020|EPI ISL 514114|B.1|Democratic Republic of the Congo|2020-04-28	Africa|hCoV-19/South Africa/KRISP-K002271/2020|EPI ISL 515653|B.1.1.206|South Africa|2020-07-19	0.0003066568	Africa
Africa|hCoV-19/DRC/4282/2020|EPI ISL 514103|B.1.128|Democratic Republic of the Congo|2020-04-08	Africa|hCoV-19/South Africa/KRISP-K002271/2020|EPI ISL 515653|B.1.1.206|South Africa|2020-07-19	0.0003407798	Africa
Africa|hCoV-19/DRC/4284/2020|EPI ISL 514115|B.1.128|Democratic Republic of the Congo|2020-04-28	Africa|hCoV-19/South Africa/KRISP-K002271/2020|EPI ISL 515653|B.1.1.206|South Africa|2020-07-19	0.0003407450	Africa
Africa|hCoV-19/DRC/431/2020|EPI ISL 420847|B.1.147|Democratic Republic of the Congo|2020-03-26	Africa|hCoV-19/South Africa/KRISP-K002271/2020|EPI ISL 515653|B.1.1.206|South Africa|2020-07-19	0.0002692497	Africa
Africa|hCoV-19/DRC/4418/2020|EPI ISL 496506|B.1.128|Democratic Republic of the Congo|2020-04-29	Africa|hCoV-19/South Africa/KRISP-K002271/2020|EPI ISL 515653|B.1.1.206|South Africa|2020-07-19	0.0003748527	Africa
Africa|hCoV-19/DRC/4422/2020|EPI ISL 496507|B.1.128|Democratic Republic of the Congo|2020-04-29	Africa|hCoV-19/South Africa/KRISP-K002271/2020|EPI ISL 515653|B.1.1.206|South Africa|2020-07-19	0.0003446311	Africa
Africa|hCoV-19/DRC/4427/2020|EPI ISL 496508|B.1.128|Democratic Republic of the Congo|2020-04-29	Africa|hCoV-19/South Africa/KRISP-K002271/2020|EPI ISL 515653|B.1.1.206|South Africa|2020-07-19	0.0003477220	Africa
Africa|hCoV-19/DRC/4429/2020|EPI ISL 513589|B.1.128|Democratic Republic of the Congo|2020-04-29	Africa|hCoV-19/South Africa/KRISP-K002271/2020|EPI ISL 515653|B.1.1.206|South Africa|2020-07-19	0.0003477462	Africa
Africa|hCoV-19/DRC/4430/2020|EPI ISL 496509|B.1.128|Democratic Republic of the Congo|2020-04-29	Africa|hCoV-19/South Africa/KRISP-K002271/2020|EPI ISL 515653|B.1.1.206|South Africa|2020-07-19	0.0003410699	Africa
Africa|hCoV-19/DRC/4437/2020|EPI ISL 513590|B.1.128|Democratic Republic of the Congo|2020-05-02	Africa|hCoV-19/South Africa/KRISP-K002271/2020|EPI ISL 515653|B.1.1.206|South Africa|2020-07-19	0.0003825953	Africa
Africa|hCoV-19/DRC/4442/2020|EPI ISL 496510|B.1.128|Democratic Republic of the Congo|2020-04-29	Africa|hCoV-19/South Africa/KRISP-K002271/2020|EPI ISL 515653|B.1.1.206|South Africa|2020-07-19	0.0003449518	Africa
Africa|hCoV-19/DRC/4444/2020|EPI ISL 514104|B.1.128|Democratic Republic of the Congo|2020-04-29	Africa|hCoV-19/South Africa/KRISP-K002271/2020|EPI ISL 515653|B.1.1.206|South Africa|2020-07-19	0.0003396801	Africa
Africa|hCoV-19/DRC/445/2020|EPI ISL 420848|B.1|Democratic Republic of the Congo|2020-03	Africa|hCoV-19/South Africa/KRISP-K002271/2020|EPI ISL 515653|B.1.1.206|South Africa|2020-07-19	0.0002447430	Africa
Africa|hCoV-19/DRC/4501/2020|EPI ISL 513591|B.1.5|Democratic Republic of the Congo|2020-05-30	Africa|hCoV-19/South Africa/KRISP-K002271/2020|EPI ISL 515653|B.1.1.206|South Africa|2020-07-19	0.0002434600	Africa
Africa|hCoV-19/DRC/4516/2020|EPI ISL 487192|B.1.1.275|Democratic Republic of the Congo|2020-04-28	Africa|hCoV-19/South Africa/KRISP-K002271/2020|EPI ISL 515653|B.1.1.206|South Africa|2020-07-19	0.0001359154	Africa
Africa|hCoV-19/DRC/4524/2020|EPI ISL 513597|A|Democratic Republic of the Congo|2020-04-30	Africa|hCoV-19/South Africa/KRISP-K002271/2020|EPI ISL 515653|B.1.1.206|South Africa|2020-07-19	0.0005768355	Africa
Africa|hCoV-19/DRC/4541/2020|EPI ISL 513598|B.1|Democratic Republic of the Congo|2020-04-30	Africa|hCoV-19/South Africa/KRISP-K002271/2020|EPI ISL 515653|B.1.1.206|South Africa|2020-07-19	0.0003697528	Africa
Africa|hCoV-19/DRC/4551/2020|EPI ISL 513599|B.1.178|Democratic Republic of the Congo|2020-04-30	Africa|hCoV-19/South Africa/KRISP-K002271/2020|EPI ISL 515653|B.1.1.206|South Africa|2020-07-19	0.0004115000	Africa
Africa|hCoV-19/DRC/4561/2020|EPI ISL 513600|B.1|Democratic Republic of the Congo|2020-04-30	Africa|hCoV-19/South Africa/KRISP-K002271/2020|EPI ISL 515653|B.1.1.206|South Africa|2020-07-19	0.0003360735	Africa
Africa|hCoV-19/DRC/4562/2020|EPI ISL 513601|B.1.214|Democratic Republic of the Congo|2020-04-30	Africa|hCoV-19/South Africa/KRISP-K002271/2020|EPI ISL 515653|B.1.1.206|South Africa|2020-07-19	0.0003360815	Africa
Africa|hCoV-19/DRC/4568/2020|EPI ISL 513602|B.1|Democratic Republic of the Congo|2020-04-30	Africa|hCoV-19/South Africa/KRISP-K002271/2020|EPI ISL 515653|B.1.1.206|South Africa|2020-07-19	0.0003396226	Africa
Africa|hCoV-19/DRC/4578/2020|EPI ISL 513603|B.1|Democratic Republic of the Congo|2020-04-30	Africa|hCoV-19/South Africa/KRISP-K002271/2020|EPI ISL 515653|B.1.1.206|South Africa|2020-07-19	0.0003759799	Africa
Africa|hCoV-19/DRC/4613/2020|EPI ISL 513604|B.1.214|Democratic Republic of the Congo|2020-04-30	Africa|hCoV-19/South Africa/KRISP-K002271/2020|EPI ISL 515653|B.1.1.206|South Africa|2020-07-19	0.0003730061	Africa
Africa|hCoV-19/DRC/4614/2020|EPI ISL 513605|B.1|Democratic Republic of the Congo|2020-04-30	Africa|hCoV-19/South Africa/KRISP-K002271/2020|EPI ISL 515653|B.1.1.206|South Africa|2020-07-19	0.0004705819	Africa
Africa|hCoV-19/DRC/4631/2020|EPI ISL 513606|B.1.5|Democratic Republic of the Congo|2020-04-30	Africa|hCoV-19/South Africa/KRISP-K002271/2020|EPI ISL 515653|B.1.1.206|South Africa|2020-07-19	0.0004706136	Africa
Africa|hCoV-19/DRC/4633/2020|EPI ISL 513607|B.1.128|Democratic Republic of the Congo|2020-04-30	Africa|hCoV-19/South Africa/KRISP-K002271/2020|EPI ISL 515653|B.1.1.206|South Africa|2020-07-19	0.0004369705	Africa
Africa|hCoV-19/DRC/4642/2020|EPI ISL 513608|B.1.128|Democratic Republic of the Congo|2020-04-30	Africa|hCoV-19/South Africa/KRISP-K002271/2020|EPI ISL 515653|B.1.1.206|South Africa|2020-07-19	0.0004369515	Africa
Africa|hCoV-19/DRC/4647/2020|EPI ISL 513609|B.1.128|Democratic Republic of the Congo|2020-04-30	Africa|hCoV-19/South Africa/KRISP-K002271/2020|EPI ISL 515653|B.1.1.206|South Africa|2020-07-19	0.0004033317	Africa
Africa|hCoV-19/DRC/4653/2020|EPI ISL 513610|B.1.128|Democratic Republic of the Congo|2020-04-30	Africa|hCoV-19/South Africa/KRISP-K002271/2020|EPI ISL 515653|B.1.1.206|South Africa|2020-07-19	0.0004369955	Africa
Africa|hCoV-19/DRC/4681/2020|EPI ISL 514116|B.1.128|Democratic Republic of the Congo|2020-04-30	Africa|hCoV-19/South Africa/KRISP-K002271/2020|EPI ISL 515653|B.1.1.206|South Africa|2020-07-19	0.0003449520	Africa
Africa|hCoV-19/DRC/4683/2020|EPI ISL 514105|B.1.5|Democratic Republic of the Congo|2020-04-30	Africa|hCoV-19/South Africa/KRISP-K002271/2020|EPI ISL 515653|B.1.1.206|South Africa|2020-07-19	0.0003784240	Africa
Africa|hCoV-19/DRC/4685/2020|EPI ISL 514106|B.1.128|Democratic Republic of the Congo|2020-04-30	Africa|hCoV-19/South Africa/KRISP-K002271/2020|EPI ISL 515653|B.1.1.206|South Africa|2020-07-19	0.0004426141	Africa
Africa|hCoV-19/DRC/4690/2020|EPI ISL 514117|B.1.128|Democratic Republic of the Congo|2020-04-30	Africa|hCoV-19/South Africa/KRISP-K002271/2020|EPI ISL 515653|B.1.1.206|South Africa|2020-07-19	0.0003750571	Africa
Africa|hCoV-19/DRC/4693/2020|EPI ISL 514118|B.1.128|Democratic Republic of the Congo|2020-04-30	Africa|hCoV-19/South Africa/KRISP-K002271/2020|EPI ISL 515653|B.1.1.206|South Africa|2020-07-19	0.0004083264	Africa
Africa|hCoV-19/DRC/4694/2020|EPI ISL 514107|B.1.128|Democratic Republic of the Congo|2020-04-30	Africa|hCoV-19/South Africa/KRISP-K002271/2020|EPI ISL 515653|B.1.1.206|South Africa|2020-07-19	0.0003787106	Africa
Africa|hCoV-19/DRC/4720/2020|EPI ISL 514108|B.1.84|Democratic Republic of the Congo|2020-05-01	Africa|hCoV-19/South Africa/KRISP-K002271/2020|EPI ISL 515653|B.1.1.206|South Africa|2020-07-19	0.0003050326	Africa
Africa|hCoV-19/DRC/4785/2020|EPI ISL 514119|B.1.84|Democratic Republic of the Congo|2020-05-01	Africa|hCoV-19/South Africa/KRISP-K002271/2020|EPI ISL 515653|B.1.1.206|South Africa|2020-07-19	0.0004764489	Africa
Africa|hCoV-19/DRC/5019/2020|EPI ISL 496511|B.1|Democratic Republic of the Congo|2020-05-02	Africa|hCoV-19/South Africa/KRISP-K002271/2020|EPI ISL 515653|B.1.1.206|South Africa|2020-07-19	0.0003551211	Africa
Africa|hCoV-19/DRC/5094/2020|EPI ISL 496491|B.1.84|Democratic Republic of the Congo|2020-05-02	Africa|hCoV-19/South Africa/KRISP-K002271/2020|EPI ISL 515653|B.1.1.206|South Africa|2020-07-19	0.0003099490	Africa
Africa|hCoV-19/DRC/5186/2020|EPI ISL 496512|B.1|Democratic Republic of the Congo|2020-05-03	Africa|hCoV-19/South Africa/KRISP-K002271/2020|EPI ISL 515653|B.1.1.206|South Africa|2020-07-19	0.0003446615	Africa
Africa|hCoV-19/DRC/5187/2020|EPI ISL 513619|B.1|Democratic Republic of the Congo|2020-05-03	Africa|hCoV-19/South Africa/KRISP-K002271/2020|EPI ISL 515653|B.1.1.206|South Africa|2020-07-19	0.0003403456	Africa
Africa|hCoV-19/DRC/5205/2020|EPI ISL 487365|B.1.1.275|Democratic Republic of the Congo|2020-05-01	Africa|hCoV-19/South Africa/KRISP-K002271/2020|EPI ISL 515653|B.1.1.206|South Africa|2020-07-19	0.0001726803	Africa
Africa|hCoV-19/DRC/521/2020|EPI ISL 420854|B.1.5|Democratic Republic of the Congo|2020-03-25	Africa|hCoV-19/South Africa/KRISP-K002271/2020|EPI ISL 515653|B.1.1.206|South Africa|2020-07-19	0.0002028115	Africa
Africa|hCoV-19/DRC/5210/2020|EPI ISL 487369|B.1.1.275|Democratic Republic of the Congo|2020-05-01	Africa|hCoV-19/South Africa/KRISP-K002271/2020|EPI ISL 515653|B.1.1.206|South Africa|2020-07-19	0.0001376646	Africa
Africa|hCoV-19/DRC/523/2020|EPI ISL 420849|B.1.1.1|Democratic Republic of the Congo|2020-03-28	Africa|hCoV-19/South Africa/KRISP-K002271/2020|EPI ISL 515653|B.1.1.206|South Africa|2020-07-19	0.0002021965	Africa
Africa|hCoV-19/DRC/5240/2020|EPI ISL 496492|B.1|Democratic Republic of the Congo|2020-05-03	Africa|hCoV-19/South Africa/KRISP-K002271/2020|EPI ISL 515653|B.1.1.206|South Africa|2020-07-19	0.0002386938	Africa
Africa|hCoV-19/DRC/5377/2020|EPI ISL 496513|B.1|Democratic Republic of the Congo|2020-05-04	Africa|hCoV-19/South Africa/KRISP-K002271/2020|EPI ISL 515653|B.1.1.206|South Africa|2020-07-19	0.0003068941	Africa
Africa|hCoV-19/DRC/5538/2020|EPI ISL 514120|B.1|Democratic Republic of the Congo|2020-05-05	Africa|hCoV-19/South Africa/KRISP-K002271/2020|EPI ISL 515653|B.1.1.206|South Africa|2020-07-19	0.0002799079	Africa
Africa|hCoV-19/DRC/5651/2020|EPI ISL 496493|B.1.1.1|Democratic Republic of the Congo|2020-05-06	Africa|hCoV-19/South Africa/KRISP-K002271/2020|EPI ISL 515653|B.1.1.206|South Africa|2020-07-19	0.0002086571	Africa
Africa|hCoV-19/DRC/5705/2020|EPI ISL 496494|B.1.84|Democratic Republic of the Congo|2020-05-06	Africa|hCoV-19/South Africa/KRISP-K002271/2020|EPI ISL 515653|B.1.1.206|South Africa|2020-07-19	0.0002832540	Africa
Africa|hCoV-19/DRC/5735/2020|EPI ISL 496495|B.1.214|Democratic Republic of the Congo|2020-05-06	Africa|hCoV-19/South Africa/KRISP-K002271/2020|EPI ISL 515653|B.1.1.206|South Africa|2020-07-19	0.0003150950	Africa
Africa|hCoV-19/DRC/5815/2020|EPI ISL 495629|B.1.214|Democratic Republic of the Congo|2020-05-06	Africa|hCoV-19/South Africa/KRISP-K002271/2020|EPI ISL 515653|B.1.1.206|South Africa|2020-07-19	0.0003503250	Africa
Africa|hCoV-19/DRC/5907/2020|EPI ISL 496496|B.1.84|Democratic Republic of the Congo|2020-05-07	Africa|hCoV-19/South Africa/KRISP-K002271/2020|EPI ISL 515653|B.1.1.206|South Africa|2020-07-19	0.0003894676	Africa
Africa|hCoV-19/DRC/5913/2020|EPI ISL 496497|B.1|Democratic Republic of the Congo|2020-05-07	Africa|hCoV-19/South Africa/KRISP-K002271/2020|EPI ISL 515653|B.1.1.206|South Africa|2020-07-19	0.0003789100	Africa
Africa|hCoV-19/DRC/5927/2020|EPI ISL 496498|B.1.9|Democratic Republic of the Congo|2020-05-07	Africa|hCoV-19/South Africa/KRISP-K002271/2020|EPI ISL 515653|B.1.1.206|South Africa|2020-07-19	0.0005514776	Africa
Africa|hCoV-19/DRC/5957/2020|EPI ISL 496499|B.1.5|Democratic Republic of the Congo|2020-05-07	Africa|hCoV-19/South Africa/KRISP-K002271/2020|EPI ISL 515653|B.1.1.206|South Africa|2020-07-19	0.0002381659	Africa
Africa|hCoV-19/DRC/5964/2020|EPI ISL 496500|B.1.178|Democratic Republic of the Congo|2020-05-07	Africa|hCoV-19/South Africa/KRISP-K002271/2020|EPI ISL 515653|B.1.1.206|South Africa|2020-07-19	0.0002145559	Africa
Africa|hCoV-19/DRC/5996/2020|EPI ISL 496514|B.1.84|Democratic Republic of the Congo|2020-05-08	Africa|hCoV-19/South Africa/KRISP-K002271/2020|EPI ISL 515653|B.1.1.206|South Africa|2020-07-19	0.0003101198	Africa
Africa|hCoV-19/DRC/6026/2020|EPI ISL 513622|B.1.1.1|Democratic Republic of the Congo|2020-05-08	Africa|hCoV-19/South Africa/KRISP-K002271/2020|EPI ISL 515653|B.1.1.206|South Africa|2020-07-19	0.0002762646	Africa
Africa|hCoV-19/DRC/6143/2020|EPI ISL 496515|B.1|Democratic Republic of the Congo|2020-05-08	Africa|hCoV-19/South Africa/KRISP-K002271/2020|EPI ISL 515653|B.1.1.206|South Africa|2020-07-19	0.0002783460	Africa
Africa|hCoV-19/DRC/6151/2020|EPI ISL 513620|B.1.214|Democratic Republic of the Congo|2020-05-08	Africa|hCoV-19/South Africa/KRISP-K002271/2020|EPI ISL 515653|B.1.1.206|South Africa|2020-07-19	0.0003421631	Africa
Africa|hCoV-19/DRC/6163/2020|EPI ISL 513623|B.1.214|Democratic Republic of the Congo|2020-05-08	Africa|hCoV-19/South Africa/KRISP-K002271/2020|EPI ISL 515653|B.1.1.206|South Africa|2020-07-19	0.0003462142	Africa
Africa|hCoV-19/DRC/6203/2020|EPI ISL 514109|B.1|Democratic Republic of the Congo|2020-05-09	Africa|hCoV-19/South Africa/KRISP-K002271/2020|EPI ISL 515653|B.1.1.206|South Africa|2020-07-19	0.0004437498	Africa
Africa|hCoV-19/DRC/6209/2020|EPI ISL 514110|B.1.84|Democratic Republic of the Congo|2020-05-09	Africa|hCoV-19/South Africa/KRISP-K002271/2020|EPI ISL 515653|B.1.1.206|South Africa|2020-07-19	0.0002726006	Africa
Africa|hCoV-19/DRC/6227/2020|EPI ISL 514121|B.1.84|Democratic Republic of the Congo|2020-05-09	Africa|hCoV-19/South Africa/KRISP-K002271/2020|EPI ISL 515653|B.1.1.206|South Africa|2020-07-19	0.0002729633	Africa
Africa|hCoV-19/DRC/6313/2020|EPI ISL 496516|B.1.84|Democratic Republic of the Congo|2020-05-09	Africa|hCoV-19/South Africa/KRISP-K002271/2020|EPI ISL 515653|B.1.1.206|South Africa|2020-07-19	0.0003914532	Africa
Africa|hCoV-19/DRC/6338/2020|EPI ISL 495630|B.1|Democratic Republic of the Congo|2020-05-09	Africa|hCoV-19/South Africa/KRISP-K002271/2020|EPI ISL 515653|B.1.1.206|South Africa|2020-07-19	0.0003165864	Africa
Africa|hCoV-19/DRC/6341/2020|EPI ISL 495631|B.1|Democratic Republic of the Congo|2020-05-09	Africa|hCoV-19/South Africa/KRISP-K002271/2020|EPI ISL 515653|B.1.1.206|South Africa|2020-07-19	0.0004252588	Africa
Africa|hCoV-19/DRC/6342/2020|EPI ISL 495632|B.1|Democratic Republic of the Congo|2020-05-09	Africa|hCoV-19/South Africa/KRISP-K002271/2020|EPI ISL 515653|B.1.1.206|South Africa|2020-07-19	0.0003827470	Africa
Africa|hCoV-19/DRC/6361/2020|EPI ISL 495633|B.1|Democratic Republic of the Congo|2020-05-09	Africa|hCoV-19/South Africa/KRISP-K002271/2020|EPI ISL 515653|B.1.1.206|South Africa|2020-07-19	0.0002842128	Africa
Africa|hCoV-19/DRC/6380/2020|EPI ISL 513611|B.1.1.275|Democratic Republic of the Congo|2020-05-04	Africa|hCoV-19/South Africa/KRISP-K002271/2020|EPI ISL 515653|B.1.1.206|South Africa|2020-07-19	0.0001729489	Africa
Africa|hCoV-19/DRC/6384/2020|EPI ISL 513612|B.1.1.275|Democratic Republic of the Congo|2020-05-07	Africa|hCoV-19/South Africa/KRISP-K002271/2020|EPI ISL 515653|B.1.1.206|South Africa|2020-07-19	0.0001036422	Africa
Africa|hCoV-19/DRC/6386/2020|EPI ISL 513613|B.1.1.275|Democratic Republic of the Congo|2020-05-07	Africa|hCoV-19/South Africa/KRISP-K002271/2020|EPI ISL 515653|B.1.1.206|South Africa|2020-07-19	0.0001356528	Africa
Africa|hCoV-19/DRC/6389/2020|EPI ISL 513614|B.1.84|Democratic Republic of the Congo|2020-05-07	Africa|hCoV-19/South Africa/KRISP-K002271/2020|EPI ISL 515653|B.1.1.206|South Africa|2020-07-19	0.0003786024	Africa
Africa|hCoV-19/DRC/6390/2020|EPI ISL 513615|B.1.1.275|Democratic Republic of the Congo|2020-05-04	Africa|hCoV-19/South Africa/KRISP-K002271/2020|EPI ISL 515653|B.1.1.206|South Africa|2020-07-19	0.0002377326	Africa
Africa|hCoV-19/DRC/6392/2020|EPI ISL 513616|B.1|Democratic Republic of the Congo|2020-05-04	Africa|hCoV-19/South Africa/KRISP-K002271/2020|EPI ISL 515653|B.1.1.206|South Africa|2020-07-19	0.0002035496	Africa
Africa|hCoV-19/DRC/6395/2020|EPI ISL 513617|B.1.1.275|Democratic Republic of the Congo|2020-05-07	Africa|hCoV-19/South Africa/KRISP-K002271/2020|EPI ISL 515653|B.1.1.206|South Africa|2020-07-19	0.0002688534	Africa
Africa|hCoV-19/DRC/6398/2020|EPI ISL 513618|B.1.1.275|Democratic Republic of the Congo|2020-05-07	Africa|hCoV-19/South Africa/KRISP-K002271/2020|EPI ISL 515653|B.1.1.206|South Africa|2020-07-19	0.0001680085	Africa
Africa|hCoV-19/DRC/6724/2020|EPI ISL 495634|B.1|Democratic Republic of the Congo|2020-05-11	Africa|hCoV-19/South Africa/KRISP-K002271/2020|EPI ISL 515653|B.1.1.206|South Africa|2020-07-19	0.0002725968	Africa
Africa|hCoV-19/DRC/6743/2020|EPI ISL 495635|B.1.149|Democratic Republic of the Congo|2020-05-11	Africa|hCoV-19/South Africa/KRISP-K002271/2020|EPI ISL 515653|B.1.1.206|South Africa|2020-07-19	0.0002827595	Africa
Africa|hCoV-19/DRC/6783/2020|EPI ISL 496501|B.1.149|Democratic Republic of the Congo|2020-05-11	Africa|hCoV-19/South Africa/KRISP-K002271/2020|EPI ISL 515653|B.1.1.206|South Africa|2020-07-19	0.0003161971	Africa
Africa|hCoV-19/DRC/6784/2020|EPI ISL 495636|B.1|Democratic Republic of the Congo|2020-05-11	Africa|hCoV-19/South Africa/KRISP-K002271/2020|EPI ISL 515653|B.1.1.206|South Africa|2020-07-19	0.0002721248	Africa
Africa|hCoV-19/DRC/6786/2020|EPI ISL 495637|B.1.178|Democratic Republic of the Congo|2020-05-11	Africa|hCoV-19/South Africa/KRISP-K002271/2020|EPI ISL 515653|B.1.1.206|South Africa|2020-07-19	0.0003410074	Africa
Africa|hCoV-19/DRC/6791/2020|EPI ISL 495638|B.1.178|Democratic Republic of the Congo|2020-05-11	Africa|hCoV-19/South Africa/KRISP-K002271/2020|EPI ISL 515653|B.1.1.206|South Africa|2020-07-19	0.0003080556	Africa
Africa|hCoV-19/DRC/6792/2020|EPI ISL 495639|B.1|Democratic Republic of the Congo|2020-05-11	Africa|hCoV-19/South Africa/KRISP-K002271/2020|EPI ISL 515653|B.1.1.206|South Africa|2020-07-19	0.0002851113	Africa
Africa|hCoV-19/DRC/6801/2020|EPI ISL 514111|B.1|Democratic Republic of the Congo|2020-05-11	Africa|hCoV-19/South Africa/KRISP-K002271/2020|EPI ISL 515653|B.1.1.206|South Africa|2020-07-19	0.0004814664	Africa
Africa|hCoV-19/DRC/6853/2020|EPI ISL 496502|B.1.214|Democratic Republic of the Congo|2020-05-11	Africa|hCoV-19/South Africa/KRISP-K002271/2020|EPI ISL 515653|B.1.1.206|South Africa|2020-07-19	0.0002768897	Africa
Africa|hCoV-19/DRC/6854/2020|EPI ISL 496503|B.1|Democratic Republic of the Congo|2020-05-11	Africa|hCoV-19/South Africa/KRISP-K002271/2020|EPI ISL 515653|B.1.1.206|South Africa|2020-07-19	0.0004581986	Africa
Africa|hCoV-19/DRC/6875/2020|EPI ISL 496504|B.1|Democratic Republic of the Congo|2020-05-11	Africa|hCoV-19/South Africa/KRISP-K002271/2020|EPI ISL 515653|B.1.1.206|South Africa|2020-07-19	0.0002726098	Africa
Africa|hCoV-19/DRC/7042/2020|EPI ISL 513592|B.1.214|Democratic Republic of the Congo|2020-05-12	Africa|hCoV-19/South Africa/KRISP-K002271/2020|EPI ISL 515653|B.1.1.206|South Africa|2020-07-19	0.0003058556	Africa
Africa|hCoV-19/DRC/7061/2020|EPI ISL 513593|B.1|Democratic Republic of the Congo|2020-05-12	Africa|hCoV-19/South Africa/KRISP-K002271/2020|EPI ISL 515653|B.1.1.206|South Africa|2020-07-19	0.0002465357	Africa
Africa|hCoV-19/DRC/7140/2020|EPI ISL 513594|B.1.214|Democratic Republic of the Congo|2020-05-12	Africa|hCoV-19/South Africa/KRISP-K002271/2020|EPI ISL 515653|B.1.1.206|South Africa|2020-07-19	0.0004145745	Africa
Africa|hCoV-19/DRC/7200/2020|EPI ISL 514112|B.1|Democratic Republic of the Congo|2020-05-13	Africa|hCoV-19/South Africa/KRISP-K002271/2020|EPI ISL 515653|B.1.1.206|South Africa|2020-07-19	0.0004407668	Africa
Africa|hCoV-19/DRC/7211/2020|EPI ISL 514122|B.1.149|Democratic Republic of the Congo|2020-05-13	Africa|hCoV-19/South Africa/KRISP-K002271/2020|EPI ISL 515653|B.1.1.206|South Africa|2020-07-19	0.0004083722	Africa
Africa|hCoV-19/DRC/7248/2020|EPI ISL 514123|B.1|Democratic Republic of the Congo|2020-05-13	Africa|hCoV-19/South Africa/KRISP-K002271/2020|EPI ISL 515653|B.1.1.206|South Africa|2020-07-19	0.0002783208	Africa
Africa|hCoV-19/DRC/7255/2020|EPI ISL 514124|B.1.149|Democratic Republic of the Congo|2020-05-13	Africa|hCoV-19/South Africa/KRISP-K002271/2020|EPI ISL 515653|B.1.1.206|South Africa|2020-07-19	0.0004118128	Africa
Africa|hCoV-19/DRC/73/2020|EPI ISL 417941|B.1.178|Democratic Republic of the Congo|2020-03-18	Africa|hCoV-19/South Africa/KRISP-K002271/2020|EPI ISL 515653|B.1.1.206|South Africa|2020-07-19	0.0002377810	Africa
Africa|hCoV-19/DRC/7386/2020|EPI ISL 513595|B.1.5|Democratic Republic of the Congo|2020-05-14	Africa|hCoV-19/South Africa/KRISP-K002271/2020|EPI ISL 515653|B.1.1.206|South Africa|2020-07-19	0.0002099440	Africa
Africa|hCoV-19/DRC/7430/2020|EPI ISL 496517|B.1.1.1|Democratic Republic of the Congo|2020-05-14	Africa|hCoV-19/South Africa/KRISP-K002271/2020|EPI ISL 515653|B.1.1.206|South Africa|2020-07-19	0.0003943240	Africa
Africa|hCoV-19/DRC/7434/2020|EPI ISL 513621|B.1.1.1|Democratic Republic of the Congo|2020-05-14	Africa|hCoV-19/South Africa/KRISP-K002271/2020|EPI ISL 515653|B.1.1.206|South Africa|2020-07-19	0.0003832125	Africa
Africa|hCoV-19/DRC/7471/2020|EPI ISL 513596|B.1.214|Democratic Republic of the Congo|2020-05-14	Africa|hCoV-19/South Africa/KRISP-K002271/2020|EPI ISL 515653|B.1.1.206|South Africa|2020-07-19	0.0003079819	Africa
Africa|hCoV-19/DRC/7488/2020|EPI ISL 514113|B.1.1|Democratic Republic of the Congo|2020-05-14	Africa|hCoV-19/South Africa/KRISP-K002271/2020|EPI ISL 515653|B.1.1.206|South Africa|2020-07-19	0.0000681169	Africa
Africa|hCoV-19/DRC/7713/2020|EPI ISL 495640|B.1|Democratic Republic of the Congo|2020-05-14	Africa|hCoV-19/South Africa/KRISP-K002271/2020|EPI ISL 515653|B.1.1.206|South Africa|2020-07-19	0.0004889915	Africa
Africa|hCoV-19/DRC/7864/2020|EPI ISL 496505|B.1.214|Democratic Republic of the Congo|2020-05-15	Africa|hCoV-19/South Africa/KRISP-K002271/2020|EPI ISL 515653|B.1.1.206|South Africa|2020-07-19	0.0003817469	Africa
Africa|hCoV-19/DRC/7920/2020|EPI ISL 495641|B.1|Democratic Republic of the Congo|2020-05-15	Africa|hCoV-19/South Africa/KRISP-K002271/2020|EPI ISL 515653|B.1.1.206|South Africa|2020-07-19	0.0004093089	Africa
Africa|hCoV-19/DRC/80/2020|EPI ISL 417942|B.1.178|Democratic Republic of the Congo|2020-03-18	Africa|hCoV-19/South Africa/KRISP-K002271/2020|EPI ISL 515653|B.1.1.206|South Africa|2020-07-19	0.0002025083	Africa
Africa|hCoV-19/DRC/8018/2020|EPI ISL 514125|B.1.5|Democratic Republic of the Congo|2020-05-15	Africa|hCoV-19/South Africa/KRISP-K002271/2020|EPI ISL 515653|B.1.1.206|South Africa|2020-07-19	0.0003882854	Africa
Africa|hCoV-19/DRC/81/2020|EPI ISL 417944|B.1.9|Democratic Republic of the Congo|2020-03-18	Africa|hCoV-19/South Africa/KRISP-K002271/2020|EPI ISL 515653|B.1.1.206|South Africa|2020-07-19	0.0003047400	Africa
Africa|hCoV-19/DRC/82/2020|EPI ISL 417946|B.1.5|Democratic Republic of the Congo|2020-03-18	Africa|hCoV-19/South Africa/KRISP-K002271/2020|EPI ISL 515653|B.1.1.206|South Africa|2020-07-19	0.0002016191	Africa
Africa|hCoV-19/DRC/94/2020|EPI ISL 417947|B.1|Democratic Republic of the Congo|2020-03-19	Africa|hCoV-19/South Africa/KRISP-K002271/2020|EPI ISL 515653|B.1.1.206|South Africa|2020-07-19	0.0002353321	Africa
Africa|hCoV-19/DRC/998/2020|EPI ISL 429254|B.1|Democratic Republic of the Congo|2020-04-03	Africa|hCoV-19/South Africa/KRISP-K002271/2020|EPI ISL 515653|B.1.1.206|South Africa|2020-07-19	0.0002834877	Africa
Africa|hCoV-19/DRC/KN-0038/2020|EPI ISL 417434|B.1.128|Democratic Republic of the Congo|2020-03-14	Africa|hCoV-19/South Africa/KRISP-K002271/2020|EPI ISL 515653|B.1.1.206|South Africa|2020-07-19	0.0003528300	Africa
Africa|hCoV-19/DRC/KN-0054/2020|EPI ISL 417437|B.1.178|Democratic Republic of the Congo|2020-03-17	Africa|hCoV-19/South Africa/KRISP-K002271/2020|EPI ISL 515653|B.1.1.206|South Africa|2020-07-19	0.0002691618	Africa
Africa|hCoV-19/DRC/KN-0058/2020|EPI ISL 417438|B.1|Democratic Republic of the Congo|2020-03-17	Africa|hCoV-19/South Africa/KRISP-K002271/2020|EPI ISL 515653|B.1.1.206|South Africa|2020-07-19	0.0002034599	Africa
Africa|hCoV-19/DRC/KN-0060/2020|EPI ISL 417440|B.1|Democratic Republic of the Congo|2020-03-17	Africa|hCoV-19/South Africa/KRISP-K002271/2020|EPI ISL 515653|B.1.1.206|South Africa|2020-07-19	0.0002693756	Africa
Africa|hCoV-19/DRC/KN-0070/2020|EPI ISL 417441|B.1.178|Democratic Republic of the Congo|2020-03-17	Africa|hCoV-19/South Africa/KRISP-K002271/2020|EPI ISL 515653|B.1.1.206|South Africa|2020-07-19	0.0002065082	Africa
Africa|hCoV-19/DRC/KN-0072/2020|EPI ISL 417442|B.1.178|Democratic Republic of the Congo|2020-03-18	Africa|hCoV-19/South Africa/KRISP-K002271/2020|EPI ISL 515653|B.1.1.206|South Africa|2020-07-19	0.0002364399	Africa
Africa|hCoV-19/DRC/KN-13/2020|EPI ISL 414647|B.1|Democratic Republic of the Congo|2020-03-09	Africa|hCoV-19/South Africa/KRISP-K002271/2020|EPI ISL 515653|B.1.1.206|South Africa|2020-07-19	0.0002081528	Africa
Africa|hCoV-19/Egypt/Army-MCL001/2020|EPI ISL 510526|B.1|Egypt|2020-06-01	Africa|hCoV-19/South Africa/KRISP-K002271/2020|EPI ISL 515653|B.1.1.206|South Africa|2020-07-19	0.0003697130	Africa
Africa|hCoV-19/Egypt/C-CU001a-S1/2020|EPI ISL 529031|B.1.255|Egypt|2020-05-19	Africa|hCoV-19/South Africa/KRISP-K002271/2020|EPI ISL 515653|B.1.1.206|South Africa|2020-07-19	0.0004034144	Africa
Africa|hCoV-19/Egypt/C-CU002b-S3/2020|EPI ISL 529032|B.1.1.1|Egypt|2020-06-19	Africa|hCoV-19/South Africa/KRISP-K002271/2020|EPI ISL 515653|B.1.1.206|South Africa|2020-07-19	0.0004369308	Africa
Africa|hCoV-19/Egypt/C-VSVRI-SERVAC/2020|EPI ISL 528386|B.1.255|Egypt|2020-08-22	Africa|hCoV-19/South Africa/KRISP-K002271/2020|EPI ISL 515653|B.1.1.206|South Africa|2020-07-19	0.0002352610	Africa
Africa|hCoV-19/Egypt/CUNCI-7I028/2020|EPI ISL 524426|B.1.255|Egypt|2020-07-19	Africa|hCoV-19/South Africa/KRISP-K002271/2020|EPI ISL 515653|B.1.1.206|South Africa|2020-07-19	0.0002352610	Africa
Africa|hCoV-19/Egypt/CUNCI-HGC002/2020|EPI ISL 468045|B.1|Egypt|2020-05-02	Africa|hCoV-19/South Africa/KRISP-K002271/2020|EPI ISL 515653|B.1.1.206|South Africa|2020-07-19	0.0002354722	Africa
Africa|hCoV-19/Egypt/CUNCI-HGC004/2020|EPI ISL 468048|B.1|Egypt|2020-05-02	Africa|hCoV-19/South Africa/KRISP-K002271/2020|EPI ISL 515653|B.1.1.206|South Africa|2020-07-19	0.0002354089	Africa
Africa|hCoV-19/Egypt/CUNCI-HGC005/2020|EPI ISL 468052|B.1|Egypt|2020-05-02	Africa|hCoV-19/South Africa/KRISP-K002271/2020|EPI ISL 515653|B.1.1.206|South Africa|2020-07-19	0.0003026970	Africa
Africa|hCoV-19/Egypt/CUNCI-HGC006/2020|EPI ISL 468050|B.1|Egypt|2020-05-02	Africa|hCoV-19/South Africa/KRISP-K002271/2020|EPI ISL 515653|B.1.1.206|South Africa|2020-07-19	0.0003026401	Africa
Africa|hCoV-19/Egypt/CUNCI-HGC007-2/2020|EPI ISL 468054|B.1|Egypt|2020-05-02	Africa|hCoV-19/South Africa/KRISP-K002271/2020|EPI ISL 515653|B.1.1.206|South Africa|2020-07-19	0.0003362137	Africa
Africa|hCoV-19/Egypt/CUNCI-HGC007/2020|EPI ISL 468046|B.1|Egypt|2020-05-02	Africa|hCoV-19/South Africa/KRISP-K002271/2020|EPI ISL 515653|B.1.1.206|South Africa|2020-07-19	0.0003026910	Africa
Africa|hCoV-19/Egypt/CUNCI-HGC008/2020|EPI ISL 468044|B.1|Egypt|2020-05-02	Africa|hCoV-19/South Africa/KRISP-K002271/2020|EPI ISL 515653|B.1.1.206|South Africa|2020-07-19	0.0003027012	Africa
Africa|hCoV-19/Egypt/CUNCI-HGC009/2020|EPI ISL 468053|B.1|Egypt|2020-05-02	Africa|hCoV-19/South Africa/KRISP-K002271/2020|EPI ISL 515653|B.1.1.206|South Africa|2020-07-19	0.0002355039	Africa
Africa|hCoV-19/Egypt/CUNCI-HGC010/2020|EPI ISL 468055|B.1.247|Egypt|2020-05-02	Africa|hCoV-19/South Africa/KRISP-K002271/2020|EPI ISL 515653|B.1.1.206|South Africa|2020-07-19	0.0004708984	Africa
Africa|hCoV-19/Egypt/CUNCI-HGC011/2020|EPI ISL 468059|B.1|Egypt|2020-05-02	Africa|hCoV-19/South Africa/KRISP-K002271/2020|EPI ISL 515653|B.1.1.206|South Africa|2020-07-19	0.0003027185	Africa
Africa|hCoV-19/Egypt/CUNCI-HGC012/2020|EPI ISL 468051|B.1.255|Egypt|2020-05-02	Africa|hCoV-19/South Africa/KRISP-K002271/2020|EPI ISL 515653|B.1.1.206|South Africa|2020-07-19	0.0004372704	Africa
Africa|hCoV-19/Egypt/CUNCI-HGC013/2020|EPI ISL 468047|B.1.201|Egypt|2020-05-02	Africa|hCoV-19/South Africa/KRISP-K002271/2020|EPI ISL 515653|B.1.1.206|South Africa|2020-07-19	0.0003699867	Africa
Africa|hCoV-19/Egypt/CUNCI-HGC014/2020|EPI ISL 468060|B.1.5|Egypt|2020-05-02	Africa|hCoV-19/South Africa/KRISP-K002271/2020|EPI ISL 515653|B.1.1.206|South Africa|2020-07-19	0.0001681707	Africa
Africa|hCoV-19/Egypt/CUNCI-HGC015/2020|EPI ISL 468056|B.1|Egypt|2020-05-02	Africa|hCoV-19/South Africa/KRISP-K002271/2020|EPI ISL 515653|B.1.1.206|South Africa|2020-07-19	0.0001681650	Africa
Africa|hCoV-19/Egypt/CUNCI-HGC016/2020|EPI ISL 468058|B.1|Egypt|2020-05-02	Africa|hCoV-19/South Africa/KRISP-K002271/2020|EPI ISL 515653|B.1.1.206|South Africa|2020-07-19	0.0003032927	Africa
Africa|hCoV-19/Egypt/CUNCI-HGC021/2020|EPI ISL 468061|B.1|Egypt|2020-05-02	Africa|hCoV-19/South Africa/KRISP-K002271/2020|EPI ISL 515653|B.1.1.206|South Africa|2020-07-19	0.0003031426	Africa
Africa|hCoV-19/Egypt/CUNCI-HGC023/2020|EPI ISL 468057|B.1.5|Egypt|2020-05-02	Africa|hCoV-19/South Africa/KRISP-K002271/2020|EPI ISL 515653|B.1.1.206|South Africa|2020-07-19	0.0002018273	Africa
Africa|hCoV-19/Egypt/CUNCI-HGC028/2020|EPI ISL 468062|B.1|Egypt|2020-05-02	Africa|hCoV-19/South Africa/KRISP-K002271/2020|EPI ISL 515653|B.1.1.206|South Africa|2020-07-19	0.0003706349	Africa
Africa|hCoV-19/Egypt/CUNCI-HGC3I011/2020|EPI ISL 479697|B.1|Egypt|2020-06-02	Africa|hCoV-19/South Africa/KRISP-K002271/2020|EPI ISL 515653|B.1.1.206|South Africa|2020-07-19	0.0003024947	Africa
Africa|hCoV-19/Egypt/CUNCI-HGC3I012/2020|EPI ISL 479693|B.1.255|Egypt|2020-06-02	Africa|hCoV-19/South Africa/KRISP-K002271/2020|EPI ISL 515653|B.1.1.206|South Africa|2020-07-19	0.0004369471	Africa
Africa|hCoV-19/Egypt/CUNCI-HGC3I013/2020|EPI ISL 479694|B.1.201|Egypt|2020-06-02	Africa|hCoV-19/South Africa/KRISP-K002271/2020|EPI ISL 515653|B.1.1.206|South Africa|2020-07-19	0.0003697132	Africa
Africa|hCoV-19/Egypt/CUNCI-HGC3I014/2020|EPI ISL 479696|B.1.5|Egypt|2020-06-02	Africa|hCoV-19/South Africa/KRISP-K002271/2020|EPI ISL 515653|B.1.1.206|South Africa|2020-07-19	0.0001680407	Africa
Africa|hCoV-19/Egypt/CUNCI-HGC3I02/2020|EPI ISL 479686|B.1|Egypt|2020-06-02	Africa|hCoV-19/South Africa/KRISP-K002271/2020|EPI ISL 515653|B.1.1.206|South Africa|2020-07-19	0.0002688932	Africa
Africa|hCoV-19/Egypt/CUNCI-HGC3I023/2020|EPI ISL 479695|B.1.5|Egypt|2020-06-02	Africa|hCoV-19/South Africa/KRISP-K002271/2020|EPI ISL 515653|B.1.1.206|South Africa|2020-07-19	0.0002016780	Africa
Africa|hCoV-19/Egypt/CUNCI-HGC3I025/2020|EPI ISL 479691|B.1|Egypt|2020-06-02	Africa|hCoV-19/South Africa/KRISP-K002271/2020|EPI ISL 515653|B.1.1.206|South Africa|2020-07-19	0.0003361447	Africa
Africa|hCoV-19/Egypt/CUNCI-HGC3I03/2020|EPI ISL 479687|B.1|Egypt|2020-06-02	Africa|hCoV-19/South Africa/KRISP-K002271/2020|EPI ISL 515653|B.1.1.206|South Africa|2020-07-19	0.0003024672	Africa
Africa|hCoV-19/Egypt/CUNCI-HGC3I05/2020|EPI ISL 479690|B.1|Egypt|2020-06-02	Africa|hCoV-19/South Africa/KRISP-K002271/2020|EPI ISL 515653|B.1.1.206|South Africa|2020-07-19	0.0003024733	Africa
Africa|hCoV-19/Egypt/CUNCI-HGC3I06/2020|EPI ISL 479688|B.1|Egypt|2020-06-02	Africa|hCoV-19/South Africa/KRISP-K002271/2020|EPI ISL 515653|B.1.1.206|South Africa|2020-07-19	0.0003024774	Africa
Africa|hCoV-19/Egypt/CUNCI-HGC3I08/2020|EPI ISL 479698|B.1|Egypt|2020-06-02	Africa|hCoV-19/South Africa/KRISP-K002271/2020|EPI ISL 515653|B.1.1.206|South Africa|2020-07-19	0.0003024774	Africa
Africa|hCoV-19/Egypt/CUNCI-HGC3I09/2020|EPI ISL 479692|B.1|Egypt|2020-06-02	Africa|hCoV-19/South Africa/KRISP-K002271/2020|EPI ISL 515653|B.1.1.206|South Africa|2020-07-19	0.0002353298	Africa
Africa|hCoV-19/Egypt/CUNCI-HGC4I003/2020|EPI ISL 479699|B.1.1.247|Egypt|2020-06-02	Africa|hCoV-19/South Africa/KRISP-K002271/2020|EPI ISL 515653|B.1.1.206|South Africa|2020-07-19	0.0003024865	Africa
Africa|hCoV-19/Egypt/CUNCI-HGC4I004/2020|EPI ISL 479700|B.1.1.296|Egypt|2020-06-02	Africa|hCoV-19/South Africa/KRISP-K002271/2020|EPI ISL 515653|B.1.1.206|South Africa|2020-07-19	0.0002016251	Africa
Africa|hCoV-19/Egypt/CUNCI-HGC4I015/2020|EPI ISL 479728|B.1.1.123|Egypt|2020-06-02	Africa|hCoV-19/South Africa/KRISP-K002271/2020|EPI ISL 515653|B.1.1.206|South Africa|2020-07-19	0.0002352783	Africa
Africa|hCoV-19/Egypt/CUNCI-HGC4I022/2020|EPI ISL 479705|B.1.1|Egypt|2020-06-02	Africa|hCoV-19/South Africa/KRISP-K002271/2020|EPI ISL 515653|B.1.1.206|South Africa|2020-07-19	0.0003361029	Africa
Africa|hCoV-19/Egypt/CUNCI-HGC4I023/2020|EPI ISL 479729|B.1.1.247|Egypt|2020-06-02	Africa|hCoV-19/South Africa/KRISP-K002271/2020|EPI ISL 515653|B.1.1.206|South Africa|2020-07-19	0.0001680627	Africa
Africa|hCoV-19/Egypt/CUNCI-HGC4I025/2020|EPI ISL 479706|B.1.255|Egypt|2020-06-02	Africa|hCoV-19/South Africa/KRISP-K002271/2020|EPI ISL 515653|B.1.1.206|South Africa|2020-07-19	0.0003697169	Africa
Africa|hCoV-19/Egypt/CUNCI-HGC4I026/2020|EPI ISL 479702|B.1|Egypt|2020-06-02	Africa|hCoV-19/South Africa/KRISP-K002271/2020|EPI ISL 515653|B.1.1.206|South Africa|2020-07-19	0.0004373630	Africa
Africa|hCoV-19/Egypt/CUNCI-HGC4I029/2020|EPI ISL 479701|B.1.1.1|Egypt|2020-06-02	Africa|hCoV-19/South Africa/KRISP-K002271/2020|EPI ISL 515653|B.1.1.206|South Africa|2020-07-19	0.0003697169	Africa
Africa|hCoV-19/Egypt/CUNCI-HGC4I030/2020|EPI ISL 479703|B.1|Egypt|2020-06-02	Africa|hCoV-19/South Africa/KRISP-K002271/2020|EPI ISL 515653|B.1.1.206|South Africa|2020-07-19	0.0003697058	Africa
Africa|hCoV-19/Egypt/CUNCI-HGC4I031/2020|EPI ISL 479707|B.1.1.1|Egypt|2020-06-02	Africa|hCoV-19/South Africa/KRISP-K002271/2020|EPI ISL 515653|B.1.1.206|South Africa|2020-07-19	0.0004369455	Africa
Africa|hCoV-19/Egypt/CUNCI-HGC4I032/2020|EPI ISL 479709|B.1.1|Egypt|2020-06-02	Africa|hCoV-19/South Africa/KRISP-K002271/2020|EPI ISL 515653|B.1.1.206|South Africa|2020-07-19	0.0002018014	Africa
Africa|hCoV-19/Egypt/CUNCI-HGC4I033/2020|EPI ISL 479704|B.1|Egypt|2020-06-02	Africa|hCoV-19/South Africa/KRISP-K002271/2020|EPI ISL 515653|B.1.1.206|South Africa|2020-07-19	0.0002689113	Africa
Africa|hCoV-19/Egypt/CUNCI-HGC4I034/2020|EPI ISL 479708|B.1.255|Egypt|2020-06-02	Africa|hCoV-19/South Africa/KRISP-K002271/2020|EPI ISL 515653|B.1.1.206|South Africa|2020-07-19	0.0002352372	Africa
Africa|hCoV-19/Egypt/CUNCI-HGC5I001/2020|EPI ISL 479710|B.1.1|Egypt|2020-06-02	Africa|hCoV-19/South Africa/KRISP-K002271/2020|EPI ISL 515653|B.1.1.206|South Africa|2020-07-19	0.0000672264	Africa
Africa|hCoV-19/Egypt/CUNCI-HGC5I003/2020|EPI ISL 479711|B.1|Egypt|2020-06-02	Africa|hCoV-19/South Africa/KRISP-K002271/2020|EPI ISL 515653|B.1.1.206|South Africa|2020-07-19	0.0002352633	Africa
Africa|hCoV-19/Egypt/CUNCI-HGC5I010/2020|EPI ISL 479730|B.1.1|Egypt|2020-06-02	Africa|hCoV-19/South Africa/KRISP-K002271/2020|EPI ISL 515653|B.1.1.206|South Africa|2020-07-19	0.0001344583	Africa
Africa|hCoV-19/Egypt/CUNCI-HGC5I011/2020|EPI ISL 479712|B.1.1|Egypt|2020-06-02	Africa|hCoV-19/South Africa/KRISP-K002271/2020|EPI ISL 515653|B.1.1.206|South Africa|2020-07-19	0.0000672174	Africa
Africa|hCoV-19/Egypt/CUNCI-HGC5I012/2020|EPI ISL 479713|B.1.1|Egypt|2020-06-02	Africa|hCoV-19/South Africa/KRISP-K002271/2020|EPI ISL 515653|B.1.1.206|South Africa|2020-07-19	0.0001008011	Africa
Africa|hCoV-19/Egypt/CUNCI-HGC5I014/2020|EPI ISL 479714|B.1.255|Egypt|2020-06-02	Africa|hCoV-19/South Africa/KRISP-K002271/2020|EPI ISL 515653|B.1.1.206|South Africa|2020-07-19	0.0003697293	Africa
Africa|hCoV-19/Egypt/CUNCI-HGC5I015/2020|EPI ISL 475722|B.1.255|Egypt|2020-05-02	Africa|hCoV-19/South Africa/KRISP-K002271/2020|EPI ISL 515653|B.1.1.206|South Africa|2020-07-19	0.0004371762	Africa
Africa|hCoV-19/Egypt/CUNCI-HGC5I016/2020|EPI ISL 479731|B.1|Egypt|2020-06-02	Africa|hCoV-19/South Africa/KRISP-K002271/2020|EPI ISL 515653|B.1.1.206|South Africa|2020-07-19	0.0002688905	Africa
Africa|hCoV-19/Egypt/CUNCI-HGC5I022/2020|EPI ISL 479715|B.1.1|Egypt|2020-06-02	Africa|hCoV-19/South Africa/KRISP-K002271/2020|EPI ISL 515653|B.1.1.206|South Africa|2020-07-19	0.0001344086	Africa
Africa|hCoV-19/Egypt/CUNCI-HGC5I025/2020|EPI ISL 479716|A|Egypt|2020-06-02	Africa|hCoV-19/South Africa/KRISP-K002271/2020|EPI ISL 515653|B.1.1.206|South Africa|2020-07-19	0.0002020535	Africa
Africa|hCoV-19/Egypt/CUNCI-HGC5I026/2020|EPI ISL 479735|B.1.5|Egypt|2020-06-02	Africa|hCoV-19/South Africa/KRISP-K002271/2020|EPI ISL 515653|B.1.1.206|South Africa|2020-07-19	0.0003698946	Africa
Africa|hCoV-19/Egypt/CUNCI-HGC5I029/2020|EPI ISL 479734|B.1|Egypt|2020-06-02	Africa|hCoV-19/South Africa/KRISP-K002271/2020|EPI ISL 515653|B.1.1.206|South Africa|2020-07-19	0.0002689293	Africa
Africa|hCoV-19/Egypt/CUNCI-HGC5I030/2020|EPI ISL 479721|B.1.5|Egypt|2020-06-02	Africa|hCoV-19/South Africa/KRISP-K002271/2020|EPI ISL 515653|B.1.1.206|South Africa|2020-07-19	0.0001680633	Africa
Africa|hCoV-19/Egypt/CUNCI-HGC5I033/2020|EPI ISL 479717|B.1.5|Egypt|2020-06-02	Africa|hCoV-19/South Africa/KRISP-K002271/2020|EPI ISL 515653|B.1.1.206|South Africa|2020-07-19	0.0001344628	Africa
Africa|hCoV-19/Egypt/CUNCI-HGC5I034/2020|EPI ISL 479720|B.1.5|Egypt|2020-06-02	Africa|hCoV-19/South Africa/KRISP-K002271/2020|EPI ISL 515653|B.1.1.206|South Africa|2020-07-19	0.0002016366	Africa
Africa|hCoV-19/Egypt/CUNCI-HGC6I002/2020|EPI ISL 479719|B.1.1.1|Egypt|2020-06-02	Africa|hCoV-19/South Africa/KRISP-K002271/2020|EPI ISL 515653|B.1.1.206|South Africa|2020-07-19	0.0003360769	Africa
Africa|hCoV-19/Egypt/CUNCI-HGC6I003/2020|EPI ISL 479718|B.1.5|Egypt|2020-06-02	Africa|hCoV-19/South Africa/KRISP-K002271/2020|EPI ISL 515653|B.1.1.206|South Africa|2020-07-19	0.0002688868	Africa
Africa|hCoV-19/Egypt/CUNCI-HGC6I007/2020|EPI ISL 479722|B.1|Egypt|2020-06-02	Africa|hCoV-19/South Africa/KRISP-K002271/2020|EPI ISL 515653|B.1.1.206|South Africa|2020-07-19	0.0002016984	Africa
Africa|hCoV-19/Egypt/CUNCI-HGC6I010/2020|EPI ISL 478672|B.1|Egypt|2020-06-02	Africa|hCoV-19/South Africa/KRISP-K002271/2020|EPI ISL 515653|B.1.1.206|South Africa|2020-07-19	0.0003696884	Africa
Africa|hCoV-19/Egypt/CUNCI-HGC6I011/2020|EPI ISL 479727|A|Egypt|2020-06-02	Africa|hCoV-19/South Africa/KRISP-K002271/2020|EPI ISL 515653|B.1.1.206|South Africa|2020-07-19	0.0007060774	Africa
Africa|hCoV-19/Egypt/CUNCI-HGC6I015/2020|EPI ISL 479725|B.1.1|Egypt|2020-06-02	Africa|hCoV-19/South Africa/KRISP-K002271/2020|EPI ISL 515653|B.1.1.206|South Africa|2020-07-19	0.0002352191	Africa
Africa|hCoV-19/Egypt/CUNCI-HGC6I016/2020|EPI ISL 475723|B.1.247|Egypt|2020-06-02	Africa|hCoV-19/South Africa/KRISP-K002271/2020|EPI ISL 515653|B.1.1.206|South Africa|2020-07-19	0.0004709794	Africa
Africa|hCoV-19/Egypt/CUNCI-HGC6I024/2020|EPI ISL 479732|B.1.1.247|Egypt|2020-06-02	Africa|hCoV-19/South Africa/KRISP-K002271/2020|EPI ISL 515653|B.1.1.206|South Africa|2020-07-19	0.0002018537	Africa
Africa|hCoV-19/Egypt/CUNCI-HGC6I026/2020|EPI ISL 479724|B.1.1.1|Egypt|2020-06-02	Africa|hCoV-19/South Africa/KRISP-K002271/2020|EPI ISL 515653|B.1.1.206|South Africa|2020-07-19	0.0003696920	Africa
Africa|hCoV-19/Egypt/CUNCI-HGC6I029/2020|EPI ISL 477161|B.1.255|Egypt|2020-06-02	Africa|hCoV-19/South Africa/KRISP-K002271/2020|EPI ISL 515653|B.1.1.206|South Africa|2020-07-19	0.0003697045	Africa
Africa|hCoV-19/Egypt/CUNCI-HGC6I031/2020|EPI ISL 475724|B.1.1.1|Egypt|2020-06-02	Africa|hCoV-19/South Africa/KRISP-K002271/2020|EPI ISL 515653|B.1.1.206|South Africa|2020-07-19	0.0003362837	Africa
Africa|hCoV-19/Egypt/CUNCI-HGC6I032/2020|EPI ISL 479733|B.1.1.1|Egypt|2020-06-02	Africa|hCoV-19/South Africa/KRISP-K002271/2020|EPI ISL 515653|B.1.1.206|South Africa|2020-07-19	0.0003361221	Africa
Africa|hCoV-19/Egypt/CUNCI-HGC6I033/2020|EPI ISL 479723|B.1.1.1|Egypt|2020-06-02	Africa|hCoV-19/South Africa/KRISP-K002271/2020|EPI ISL 515653|B.1.1.206|South Africa|2020-07-19	0.0003361075	Africa
Africa|hCoV-19/Egypt/CUNCI-HGC7I01/2020|EPI ISL 529141|B.1|Egypt|2020-07-19	Africa|hCoV-19/South Africa/KRISP-K002271/2020|EPI ISL 515653|B.1.1.206|South Africa|2020-07-19	0.0004033804	Africa
Africa|hCoV-19/Egypt/CUNCI-HGC7I02/2020|EPI ISL 529142|A|Egypt|2020-07-19	Africa|hCoV-19/South Africa/KRISP-K002271/2020|EPI ISL 515653|B.1.1.206|South Africa|2020-07-19	0.0006724863	Africa
Africa|hCoV-19/Egypt/CUNCI-HGC7I07/2020|EPI ISL 529145|B.1|Egypt|2020-07-19	Africa|hCoV-19/South Africa/KRISP-K002271/2020|EPI ISL 515653|B.1.1.206|South Africa|2020-07-19	0.0003697666	Africa
Africa|hCoV-19/Egypt/EGY-020/2020|EPI ISL 526975|B.1|Egypt|2020-08-14	Africa|hCoV-19/South Africa/KRISP-K002271/2020|EPI ISL 515653|B.1.1.206|South Africa|2020-07-19	0.0003697132	Africa
Africa|hCoV-19/Egypt/EGY-041/2020|EPI ISL 526997|B.1|Egypt|2020-08-22	Africa|hCoV-19/South Africa/KRISP-K002271/2020|EPI ISL 515653|B.1.1.206|South Africa|2020-07-19	0.0003697132	Africa
Africa|hCoV-19/Egypt/EGY-S031/2020|EPI ISL 526986|B.1|Egypt|2020-08-17	Africa|hCoV-19/South Africa/KRISP-K002271/2020|EPI ISL 515653|B.1.1.206|South Africa|2020-07-19	0.0003697132	Africa
Africa|hCoV-19/Egypt/HCoV2-Egy-002/2020|EPI ISL 510532|B.1|Egypt|2020-06-02	Africa|hCoV-19/South Africa/KRISP-K002271/2020|EPI ISL 515653|B.1.1.206|South Africa|2020-07-19	0.0003697132	Africa
Africa|hCoV-19/Egypt/MASRI-005/2020|EPI ISL 482759|B.1|Egypt|2020-04-30	Africa|hCoV-19/South Africa/KRISP-K002271/2020|EPI ISL 515653|B.1.1.206|South Africa|2020-07-19	0.0002352325	Africa
Africa|hCoV-19/Egypt/MASRI-007/2020|EPI ISL 482760|B.1|Egypt|2020-04-28	Africa|hCoV-19/South Africa/KRISP-K002271/2020|EPI ISL 515653|B.1.1.206|South Africa|2020-07-19	0.0003026533	Africa
Africa|hCoV-19/Egypt/MASRI-008/2020|EPI ISL 482761|B.1|Egypt|2020-04-30	Africa|hCoV-19/South Africa/KRISP-K002271/2020|EPI ISL 515653|B.1.1.206|South Africa|2020-07-19	0.0002366422	Africa
Africa|hCoV-19/Egypt/MASRI-009/2020|EPI ISL 483035|A|Egypt|2020-04-30	Africa|hCoV-19/South Africa/KRISP-K002271/2020|EPI ISL 515653|B.1.1.206|South Africa|2020-07-19	0.0005378463	Africa
Africa|hCoV-19/Egypt/MASRI-011/2020|EPI ISL 482762|B.1|Egypt|2020-05-05	Africa|hCoV-19/South Africa/KRISP-K002271/2020|EPI ISL 515653|B.1.1.206|South Africa|2020-07-19	0.0003025211	Africa
Africa|hCoV-19/Egypt/MASRI-012/2020|EPI ISL 482763|B.1|Egypt|2020-05-05	Africa|hCoV-19/South Africa/KRISP-K002271/2020|EPI ISL 515653|B.1.1.206|South Africa|2020-07-19	0.0002016238	Africa
Africa|hCoV-19/Egypt/MASRI-014/2020|EPI ISL 482765|B.1|Egypt|2020-04-30	Africa|hCoV-19/South Africa/KRISP-K002271/2020|EPI ISL 515653|B.1.1.206|South Africa|2020-07-19	0.0004370292	Africa
Africa|hCoV-19/Egypt/MASRI-015/2020|EPI ISL 482766|B.1.36|Egypt|2020-05-11	Africa|hCoV-19/South Africa/KRISP-K002271/2020|EPI ISL 515653|B.1.1.206|South Africa|2020-07-19	0.0005042171	Africa
Africa|hCoV-19/Egypt/MASRI-016/2020|EPI ISL 482767|B.1|Egypt|2020-05-11	Africa|hCoV-19/South Africa/KRISP-K002271/2020|EPI ISL 515653|B.1.1.206|South Africa|2020-07-19	0.0004373232	Africa
Africa|hCoV-19/Egypt/MASRI-018/2020|EPI ISL 483036|A|Egypt|2020-05-10	Africa|hCoV-19/South Africa/KRISP-K002271/2020|EPI ISL 515653|B.1.1.206|South Africa|2020-07-19	0.0006771526	Africa
Africa|hCoV-19/Egypt/MASRI-020/2020|EPI ISL 483037|B.1|Egypt|2020-05-13	Africa|hCoV-19/South Africa/KRISP-K002271/2020|EPI ISL 515653|B.1.1.206|South Africa|2020-07-19	0.0005094111	Africa
Africa|hCoV-19/Egypt/MASRI-022/2020|EPI ISL 482768|B.1.255|Egypt|2020-05-13	Africa|hCoV-19/South Africa/KRISP-K002271/2020|EPI ISL 515653|B.1.1.206|South Africa|2020-07-19	0.0004376498	Africa
Africa|hCoV-19/Egypt/MASRI-023/2020|EPI ISL 482769|B.1|Egypt|2020-05-11	Africa|hCoV-19/South Africa/KRISP-K002271/2020|EPI ISL 515653|B.1.1.206|South Africa|2020-07-19	0.0002355007	Africa
Africa|hCoV-19/Egypt/MASRI-024/2020|EPI ISL 482770|B.1|Egypt|2020-05-11	Africa|hCoV-19/South Africa/KRISP-K002271/2020|EPI ISL 515653|B.1.1.206|South Africa|2020-07-19	0.0003024703	Africa
Africa|hCoV-19/Egypt/MASRI-025/2020|EPI ISL 482771|B.1|Egypt|2020-05-10	Africa|hCoV-19/South Africa/KRISP-K002271/2020|EPI ISL 515653|B.1.1.206|South Africa|2020-07-19	0.0004371511	Africa
Africa|hCoV-19/Egypt/MASRI-026/2020|EPI ISL 482772|B.1|Egypt|2020-05-10	Africa|hCoV-19/South Africa/KRISP-K002271/2020|EPI ISL 515653|B.1.1.206|South Africa|2020-07-19	0.0003697703	Africa
Africa|hCoV-19/Egypt/MASRI-027/2020|EPI ISL 482773|B.1.1.123|Egypt|2020-05-08	Africa|hCoV-19/South Africa/KRISP-K002271/2020|EPI ISL 515653|B.1.1.206|South Africa|2020-07-19	0.0001683609	Africa
Africa|hCoV-19/Egypt/MASRI-028/2020|EPI ISL 483038|B.1|Egypt|2020-05-13	Africa|hCoV-19/South Africa/KRISP-K002271/2020|EPI ISL 515653|B.1.1.206|South Africa|2020-07-19	0.0003697096	Africa
Africa|hCoV-19/Egypt/MASRI-029/2020|EPI ISL 482774|B.1|Egypt|2020-05-13	Africa|hCoV-19/South Africa/KRISP-K002271/2020|EPI ISL 515653|B.1.1.206|South Africa|2020-07-19	0.0003024804	Africa
Africa|hCoV-19/Egypt/MASRI-10/2020|EPI ISL 475752|B.1.255|Egypt|2020-05	Africa|hCoV-19/South Africa/KRISP-K002271/2020|EPI ISL 515653|B.1.1.206|South Africa|2020-07-19	0.0004034482	Africa
Africa|hCoV-19/Egypt/MASRI-11/2020|EPI ISL 475753|B.1.36|Egypt|2020-05	Africa|hCoV-19/South Africa/KRISP-K002271/2020|EPI ISL 515653|B.1.1.206|South Africa|2020-07-19	0.0005378370	Africa
Africa|hCoV-19/Egypt/MASRI-14/2020|EPI ISL 475749|B.1|Egypt|2020-05	Africa|hCoV-19/South Africa/KRISP-K002271/2020|EPI ISL 515653|B.1.1.206|South Africa|2020-07-19	0.0002688660	Africa
Africa|hCoV-19/Egypt/MASRI-15/2020|EPI ISL 475750|B.1.1|Egypt|2020-05	Africa|hCoV-19/South Africa/KRISP-K002271/2020|EPI ISL 515653|B.1.1.206|South Africa|2020-07-19	0.0004058975	Africa
Africa|hCoV-19/Egypt/MASRI-2/2020|EPI ISL 475745|B.1|Egypt|2020-05	Africa|hCoV-19/South Africa/KRISP-K002271/2020|EPI ISL 515653|B.1.1.206|South Africa|2020-07-19	0.0003024601	Africa
Africa|hCoV-19/Egypt/MASRI-3/2020|EPI ISL 475746|A|Egypt|2020-05	Africa|hCoV-19/South Africa/KRISP-K002271/2020|EPI ISL 515653|B.1.1.206|South Africa|2020-07-19	0.0005715096	Africa
Africa|hCoV-19/Egypt/MASRI-6/2020|EPI ISL 475747|B.1.255|Egypt|2020-05	Africa|hCoV-19/South Africa/KRISP-K002271/2020|EPI ISL 515653|B.1.1.206|South Africa|2020-07-19	0.0003024601	Africa
Africa|hCoV-19/Egypt/MASRI-9/2020|EPI ISL 475751|B.1.1.1|Egypt|2020-05	Africa|hCoV-19/South Africa/KRISP-K002271/2020|EPI ISL 515653|B.1.1.206|South Africa|2020-07-19	0.0004706881	Africa
Africa|hCoV-19/Egypt/NRC-01/2020|EPI ISL 430820|B.1|Egypt|2020-03-18	Africa|hCoV-19/South Africa/KRISP-K002271/2020|EPI ISL 515653|B.1.1.206|South Africa|2020-07-19	0.0002699401	Africa
Africa|hCoV-19/Egypt/NRC-03/2020|EPI ISL 430819|B.1.246|Egypt|2020-03-18	Africa|hCoV-19/South Africa/KRISP-K002271/2020|EPI ISL 515653|B.1.1.206|South Africa|2020-07-19	0.0003034828	Africa
Africa|hCoV-19/Gabon/ITM-K011/2020|EPI ISL 539573|A|Gabon|2020-03-22	Africa|hCoV-19/South Africa/KRISP-K002271/2020|EPI ISL 515653|B.1.1.206|South Africa|2020-07-19	0.0005042088	Africa
Africa|hCoV-19/Gabon/ITM-K023/2020|EPI ISL 539574|B.1.178|Gabon|2020-03-27	Africa|hCoV-19/South Africa/KRISP-K002271/2020|EPI ISL 515653|B.1.1.206|South Africa|2020-07-19	0.0002688426	Africa
Africa|hCoV-19/Gabon/ITM-K027/2020|EPI ISL 539575|A|Gabon|2020-03-27	Africa|hCoV-19/South Africa/KRISP-K002271/2020|EPI ISL 515653|B.1.1.206|South Africa|2020-07-19	0.0005041970	Africa
Africa|hCoV-19/Gabon/ITM-K028/2020|EPI ISL 539576|B.1.292|Gabon|2020-03-27	Africa|hCoV-19/South Africa/KRISP-K002271/2020|EPI ISL 515653|B.1.1.206|South Africa|2020-07-19	0.0002688480	Africa
Africa|hCoV-19/Gambia/0214/2020|EPI ISL 471158|B.1|Gambia|2020-03-29	Africa|hCoV-19/South Africa/KRISP-K002271/2020|EPI ISL 515653|B.1.1.206|South Africa|2020-07-19	0.0002356266	Africa
Africa|hCoV-19/Gambia/0268/2020|EPI ISL 471159|B.1.1|Gambia|2020-03-21	Africa|hCoV-19/South Africa/KRISP-K002271/2020|EPI ISL 515653|B.1.1.206|South Africa|2020-07-19	0.0001017731	Africa
Africa|hCoV-19/Gambia/0278/2020|EPI ISL 471160|B.1.1|Gambia|2020-03-20	Africa|hCoV-19/South Africa/KRISP-K002271/2020|EPI ISL 515653|B.1.1.206|South Africa|2020-07-19	0.0001019217	Africa
Africa|hCoV-19/Gambia/0528/2020|EPI ISL 471161|B.1.1.293|Gambia|2020-04-30	Africa|hCoV-19/South Africa/KRISP-K002271/2020|EPI ISL 515653|B.1.1.206|South Africa|2020-07-19	0.0001378367	Africa
Africa|hCoV-19/Gambia/0531/2020|EPI ISL 471162|B.1.1.293|Gambia|2020-04-30	Africa|hCoV-19/South Africa/KRISP-K002271/2020|EPI ISL 515653|B.1.1.206|South Africa|2020-07-19	0.0001378463	Africa
Africa|hCoV-19/Gambia/0536/2020|EPI ISL 471163|B.1.1.293|Gambia|2020-04-30	Africa|hCoV-19/South Africa/KRISP-K002271/2020|EPI ISL 515653|B.1.1.206|South Africa|2020-07-19	0.0001344009	Africa
Africa|hCoV-19/Gambia/0547/2020|EPI ISL 471164|B.1.1.293|Gambia|2020-04-30	Africa|hCoV-19/South Africa/KRISP-K002271/2020|EPI ISL 515653|B.1.1.206|South Africa|2020-07-19	0.0001346135	Africa
Africa|hCoV-19/Gambia/0548/2020|EPI ISL 471165|B.1.5|Gambia|2020-04-30	Africa|hCoV-19/South Africa/KRISP-K002271/2020|EPI ISL 515653|B.1.1.206|South Africa|2020-07-19	0.0001043279	Africa
Africa|hCoV-19/Gambia/1090/2020|EPI ISL 471166|B.1.1|Gambia|2020-05-04	Africa|hCoV-19/South Africa/KRISP-K002271/2020|EPI ISL 515653|B.1.1.206|South Africa|2020-07-19	0.0001693701	Africa
Africa|hCoV-19/Gambia/1094/2020|EPI ISL 471167|B.1.1.293|Gambia|2020-05-04	Africa|hCoV-19/South Africa/KRISP-K002271/2020|EPI ISL 515653|B.1.1.206|South Africa|2020-07-19	0.0001344009	Africa
Africa|hCoV-19/Gambia/1251/2020|EPI ISL 471168|B.1.1.293|Gambia|2020-05-07	Africa|hCoV-19/South Africa/KRISP-K002271/2020|EPI ISL 515653|B.1.1.206|South Africa|2020-07-19	0.0001378368	Africa
Africa|hCoV-19/Gambia/1264/2020|EPI ISL 471169|B.1.1|Gambia|2020-05-07	Africa|hCoV-19/South Africa/KRISP-K002271/2020|EPI ISL 515653|B.1.1.206|South Africa|2020-07-19	0.0001016352	Africa
Africa|hCoV-19/Gambia/1271/2020|EPI ISL 471170|B.1.1|Gambia|2020-05-07	Africa|hCoV-19/South Africa/KRISP-K002271/2020|EPI ISL 515653|B.1.1.206|South Africa|2020-07-19	0.0001017662	Africa
Africa|hCoV-19/Gambia/1277/2020|EPI ISL 471171|B.1.1.293|Gambia|2020-05-07	Africa|hCoV-19/South Africa/KRISP-K002271/2020|EPI ISL 515653|B.1.1.206|South Africa|2020-07-19	0.0001344009	Africa
Africa|hCoV-19/Gambia/3668/2020|EPI ISL 560992|B.1.5.12|Gambia|2020-07-30	Africa|hCoV-19/South Africa/KRISP-K002271/2020|EPI ISL 515653|B.1.1.206|South Africa|2020-07-19	0.0004401882	Africa
Africa|hCoV-19/Gambia/3670/2020|EPI ISL 560993|B.1.5.12|Gambia|2020-07-30	Africa|hCoV-19/South Africa/KRISP-K002271/2020|EPI ISL 515653|B.1.1.206|South Africa|2020-07-19	0.0004437940	Africa
Africa|hCoV-19/Gambia/3671/2020|EPI ISL 560994|B.1.1.293|Gambia|2020-07-30	Africa|hCoV-19/South Africa/KRISP-K002271/2020|EPI ISL 515653|B.1.1.206|South Africa|2020-07-19	0.0002031176	Africa
Africa|hCoV-19/Gambia/3673/2020|EPI ISL 560995|B.1.5|Gambia|2020-07-30	Africa|hCoV-19/South Africa/KRISP-K002271/2020|EPI ISL 515653|B.1.1.206|South Africa|2020-07-19	0.0002031560	Africa
Africa|hCoV-19/Gambia/3676/2020|EPI ISL 560996|B.1.5|Gambia|2020-07-30	Africa|hCoV-19/South Africa/KRISP-K002271/2020|EPI ISL 515653|B.1.1.206|South Africa|2020-07-19	0.0002068093	Africa
Africa|hCoV-19/Gambia/3678/2020|EPI ISL 560997|B.1.292|Gambia|2020-07-30	Africa|hCoV-19/South Africa/KRISP-K002271/2020|EPI ISL 515653|B.1.1.206|South Africa|2020-07-19	0.0003024703	Africa
Africa|hCoV-19/Gambia/3679/2020|EPI ISL 560998|B.1.5.12|Gambia|2020-07-30	Africa|hCoV-19/South Africa/KRISP-K002271/2020|EPI ISL 515653|B.1.1.206|South Africa|2020-07-19	0.0003755345	Africa
Africa|hCoV-19/Gambia/3680/2020|EPI ISL 560999|B.1.5|Gambia|2020-07-30	Africa|hCoV-19/South Africa/KRISP-K002271/2020|EPI ISL 515653|B.1.1.206|South Africa|2020-07-19	0.0002068878	Africa
Africa|hCoV-19/Gambia/3683/2020|EPI ISL 561000|B.1.292|Gambia|2020-07-30	Africa|hCoV-19/South Africa/KRISP-K002271/2020|EPI ISL 515653|B.1.1.206|South Africa|2020-07-19	0.0003360848	Africa
Africa|hCoV-19/Gambia/3703/2020|EPI ISL 561001|B.1.5.12|Gambia|2020-07-30	Africa|hCoV-19/South Africa/KRISP-K002271/2020|EPI ISL 515653|B.1.1.206|South Africa|2020-07-19	0.0003697095	Africa
Africa|hCoV-19/Gambia/3717/2020|EPI ISL 561002|B.1.5|Gambia|2020-07-30	Africa|hCoV-19/South Africa/KRISP-K002271/2020|EPI ISL 515653|B.1.1.206|South Africa|2020-07-19	0.0002389578	Africa
Africa|hCoV-19/Gambia/3724/2020|EPI ISL 561003|B.1.5.12|Gambia|2020-07-30	Africa|hCoV-19/South Africa/KRISP-K002271/2020|EPI ISL 515653|B.1.1.206|South Africa|2020-07-19	0.0003697095	Africa
Africa|hCoV-19/Gambia/3725/2020|EPI ISL 561004|B.1.1.293|Gambia|2020-07-30	Africa|hCoV-19/South Africa/KRISP-K002271/2020|EPI ISL 515653|B.1.1.206|South Africa|2020-07-19	0.0002688417	Africa
Africa|hCoV-19/Gambia/3728/2020|EPI ISL 561005|B.1.5|Gambia|2020-07-30	Africa|hCoV-19/South Africa/KRISP-K002271/2020|EPI ISL 515653|B.1.1.206|South Africa|2020-07-19	0.0001759205	Africa
Africa|hCoV-19/Gambia/3729/2020|EPI ISL 561006|B.1.5.12|Gambia|2020-07-30	Africa|hCoV-19/South Africa/KRISP-K002271/2020|EPI ISL 515653|B.1.1.206|South Africa|2020-07-19	0.0003024673	Africa
Africa|hCoV-19/Gambia/3732/2020|EPI ISL 561007|B.1.5|Gambia|2020-07-30	Africa|hCoV-19/South Africa/KRISP-K002271/2020|EPI ISL 515653|B.1.1.206|South Africa|2020-07-19	0.0002391292	Africa
Africa|hCoV-19/Gambia/3735/2020|EPI ISL 561008|B.1.5|Gambia|2020-07-30	Africa|hCoV-19/South Africa/KRISP-K002271/2020|EPI ISL 515653|B.1.1.206|South Africa|2020-07-19	0.0001723257	Africa
Africa|hCoV-19/Gambia/3737/2020|EPI ISL 561009|B.1.1.293|Gambia|2020-07-30	Africa|hCoV-19/South Africa/KRISP-K002271/2020|EPI ISL 515653|B.1.1.206|South Africa|2020-07-19	0.0002689772	Africa
Africa|hCoV-19/Gambia/3741/2020|EPI ISL 561010|B.1.5.12|Gambia|2020-07-30	Africa|hCoV-19/South Africa/KRISP-K002271/2020|EPI ISL 515653|B.1.1.206|South Africa|2020-07-19	0.0003072126	Africa
Africa|hCoV-19/Gambia/3743/2020|EPI ISL 561011|B.1.5.12|Gambia|2020-07-30	Africa|hCoV-19/South Africa/KRISP-K002271/2020|EPI ISL 515653|B.1.1.206|South Africa|2020-07-19	0.0004369633	Africa
Africa|hCoV-19/Gambia/3749/2020|EPI ISL 561012|B.1.5.12|Gambia|2020-07-30	Africa|hCoV-19/South Africa/KRISP-K002271/2020|EPI ISL 515653|B.1.1.206|South Africa|2020-07-19	0.0003696971	Africa
Africa|hCoV-19/Gambia/3761/2020|EPI ISL 561013|B.1.5.12|Gambia|2020-07-30	Africa|hCoV-19/South Africa/KRISP-K002271/2020|EPI ISL 515653|B.1.1.206|South Africa|2020-07-19	0.0003696971	Africa
Africa|hCoV-19/Gambia/3772/2020|EPI ISL 561025|B.1.5|Gambia|2020-07-30	Africa|hCoV-19/South Africa/KRISP-K002271/2020|EPI ISL 515653|B.1.1.206|South Africa|2020-07-19	0.0002090791	Africa
Africa|hCoV-19/Gambia/GC19-015/2020|EPI ISL 428855|B.1.1.8|Gambia|2020-03-17	Africa|hCoV-19/South Africa/KRISP-K002271/2020|EPI ISL 515653|B.1.1.206|South Africa|2020-07-19	0.0001343952	Africa
Africa|hCoV-19/Gambia/GC19-026/2020|EPI ISL 428856|B.6|Gambia|2020-03-21	Africa|hCoV-19/South Africa/KRISP-K002271/2020|EPI ISL 515653|B.1.1.206|South Africa|2020-07-19	0.0004705726	Africa
Africa|hCoV-19/Gambia/GC19-029/2020|EPI ISL 428857|B.1|Gambia|2020-04-20	Africa|hCoV-19/South Africa/KRISP-K002271/2020|EPI ISL 515653|B.1.1.206|South Africa|2020-07-19	0.0002688597	Africa
Africa|hCoV-19/Gambia/GC19-0479/2020|EPI ISL 561015|B.1.1.293|Gambia|2020-04-29	Africa|hCoV-19/South Africa/KRISP-K002271/2020|EPI ISL 515653|B.1.1.206|South Africa|2020-07-19	0.0001404840	Africa
Africa|hCoV-19/Gambia/GC19-0544/2020|EPI ISL 561016|B.1.5|Gambia|2020-05-01	Africa|hCoV-19/South Africa/KRISP-K002271/2020|EPI ISL 515653|B.1.1.206|South Africa|2020-07-19	0.0000699340	Africa
Africa|hCoV-19/Gambia/GC19-1385/2020|EPI ISL 561018|B.1.5|Gambia|2020-05-12	Africa|hCoV-19/South Africa/KRISP-K002271/2020|EPI ISL 515653|B.1.1.206|South Africa|2020-07-19	0.0000706976	Africa
Africa|hCoV-19/Gambia/GC19-1503/2020|EPI ISL 561021|B.1.1|Gambia|2020-05-14	Africa|hCoV-19/South Africa/KRISP-K002271/2020|EPI ISL 515653|B.1.1.206|South Africa|2020-07-19	0.0002016092	Africa
Africa|hCoV-19/Gambia/GC19-1527/2020|EPI ISL 561022|B.1.1.293|Gambia|2020-05-16	Africa|hCoV-19/South Africa/KRISP-K002271/2020|EPI ISL 515653|B.1.1.206|South Africa|2020-07-19	0.0001344145	Africa
Africa|hCoV-19/Gambia/GC19-1533/2020|EPI ISL 561023|B.1.1.264|Gambia|2020-05-16	Africa|hCoV-19/South Africa/KRISP-K002271/2020|EPI ISL 515653|B.1.1.206|South Africa|2020-07-19	0.0001392763	Africa
Africa|hCoV-19/Gambia/GC19-1572/2020|EPI ISL 561014|B.1.1|Gambia|2020-05-20	Africa|hCoV-19/South Africa/KRISP-K002271/2020|EPI ISL 515653|B.1.1.206|South Africa|2020-07-19	0.0001045789	Africa
Africa|hCoV-19/Gambia/GC19-1575/2020|EPI ISL 561026|B.1.1|Gambia|2020-05-20	Africa|hCoV-19/South Africa/KRISP-K002271/2020|EPI ISL 515653|B.1.1.206|South Africa|2020-07-19	0.0001734887	Africa
Africa|hCoV-19/Gambia/GC19-1606/2020|EPI ISL 561027|B.1.1|Gambia|2020-05-20	Africa|hCoV-19/South Africa/KRISP-K002271/2020|EPI ISL 515653|B.1.1.206|South Africa|2020-07-19	0.0001392808	Africa
Africa|hCoV-19/Gambia/GC19-1706/2020|EPI ISL 561028|B.1.5|Gambia|2020-05-22	Africa|hCoV-19/South Africa/KRISP-K002271/2020|EPI ISL 515653|B.1.1.206|South Africa|2020-07-19	0.0000699729	Africa
Africa|hCoV-19/Gambia/GC19-1814/2020|EPI ISL 561032|B.1.5|Gambia|2020-05-28	Africa|hCoV-19/South Africa/KRISP-K002271/2020|EPI ISL 515653|B.1.1.206|South Africa|2020-07-19	0.0000706725	Africa
Africa|hCoV-19/Gambia/GC19-1818/2020|EPI ISL 561034|B.1.1|Gambia|2020-05-28	Africa|hCoV-19/South Africa/KRISP-K002271/2020|EPI ISL 515653|B.1.1.206|South Africa|2020-07-19	0.0002016226	Africa
Africa|hCoV-19/Gambia/GC19-1983/2020|EPI ISL 561038|B.1.1|Gambia|2020-06-07	Africa|hCoV-19/South Africa/KRISP-K002271/2020|EPI ISL 515653|B.1.1.206|South Africa|2020-07-19	0.0002016163	Africa
Africa|hCoV-19/Gambia/GC19-2197/2020|EPI ISL 561040|B.1.292|Gambia|2020-06-26	Africa|hCoV-19/South Africa/KRISP-K002271/2020|EPI ISL 515653|B.1.1.206|South Africa|2020-07-19	0.0003049190	Africa
Africa|hCoV-19/Gambia/GC19-2427/2020|EPI ISL 561105|B.1.1.293|Gambia|2020-07-21	Africa|hCoV-19/South Africa/KRISP-K002271/2020|EPI ISL 515653|B.1.1.206|South Africa|2020-07-19	0.0002352712	Africa
Africa|hCoV-19/Gambia/GC19-2443/2020|EPI ISL 561106|B.1.5|Gambia|2020-07-21	Africa|hCoV-19/South Africa/KRISP-K002271/2020|EPI ISL 515653|B.1.1.206|South Africa|2020-07-19	0.0001414099	Africa
Africa|hCoV-19/Gambia/GC19-2450/2020|EPI ISL 561107|B.1.5.12|Gambia|2020-07-21	Africa|hCoV-19/South Africa/KRISP-K002271/2020|EPI ISL 515653|B.1.1.206|South Africa|2020-07-19	0.0003697145	Africa
Africa|hCoV-19/Gambia/GC19-2459/2020|EPI ISL 561108|B.1.1.293|Gambia|2020-07-21	Africa|hCoV-19/South Africa/KRISP-K002271/2020|EPI ISL 515653|B.1.1.206|South Africa|2020-07-19	0.0002032738	Africa
Africa|hCoV-19/Gambia/GC19-2469/2020|EPI ISL 561109|B.1.5|Gambia|2020-07-21	Africa|hCoV-19/South Africa/KRISP-K002271/2020|EPI ISL 515653|B.1.1.206|South Africa|2020-07-19	0.0001723435	Africa
Africa|hCoV-19/Gambia/GC19-2473/2020|EPI ISL 561110|B.1.5.12|Gambia|2020-07-21	Africa|hCoV-19/South Africa/KRISP-K002271/2020|EPI ISL 515653|B.1.1.206|South Africa|2020-07-19	0.0004033507	Africa
Africa|hCoV-19/Gambia/GC19-2498/2020|EPI ISL 561111|B.1.292|Gambia|2020-07-21	Africa|hCoV-19/South Africa/KRISP-K002271/2020|EPI ISL 515653|B.1.1.206|South Africa|2020-07-19	0.0003360736	Africa
Africa|hCoV-19/Gambia/GC19-2525/2020|EPI ISL 561113|B.1.1.293|Gambia|2020-07-21	Africa|hCoV-19/South Africa/KRISP-K002271/2020|EPI ISL 515653|B.1.1.206|South Africa|2020-07-19	0.0002016143	Africa
Africa|hCoV-19/Gambia/GC19-2526/2020|EPI ISL 561114|B.1.5.12|Gambia|2020-07-21	Africa|hCoV-19/South Africa/KRISP-K002271/2020|EPI ISL 515653|B.1.1.206|South Africa|2020-07-19	0.0004033588	Africa
Africa|hCoV-19/Gambia/GC19-2629/2020|EPI ISL 561123|B.1.5.12|Gambia|2020-07-21	Africa|hCoV-19/South Africa/KRISP-K002271/2020|EPI ISL 515653|B.1.1.206|South Africa|2020-07-19	0.0003727206	Africa
Africa|hCoV-19/Gambia/GC19-2632/2020|EPI ISL 561124|B.1.5.12|Gambia|2020-07-21	Africa|hCoV-19/South Africa/KRISP-K002271/2020|EPI ISL 515653|B.1.1.206|South Africa|2020-07-19	0.0003724429	Africa
Africa|hCoV-19/Gambia/GC19-2638/2020|EPI ISL 561126|B.1.5.12|Gambia|2020-07-21	Africa|hCoV-19/South Africa/KRISP-K002271/2020|EPI ISL 515653|B.1.1.206|South Africa|2020-07-19	0.0003121989	Africa
Africa|hCoV-19/Gambia/GC19-2652/2020|EPI ISL 561128|B.1.5.12|Gambia|2020-07-21	Africa|hCoV-19/South Africa/KRISP-K002271/2020|EPI ISL 515653|B.1.1.206|South Africa|2020-07-19	0.0002689871	Africa
Africa|hCoV-19/Gambia/GC19-2654/2020|EPI ISL 561130|B.1.292|Gambia|2020-07-21	Africa|hCoV-19/South Africa/KRISP-K002271/2020|EPI ISL 515653|B.1.1.206|South Africa|2020-07-19	0.0003697256	Africa
Africa|hCoV-19/Gambia/GC19-2663/2020|EPI ISL 561133|B.1.1.293|Gambia|2020-07-21	Africa|hCoV-19/South Africa/KRISP-K002271/2020|EPI ISL 515653|B.1.1.206|South Africa|2020-07-19	0.0002352215	Africa
Africa|hCoV-19/Gambia/GC19-2707/2020|EPI ISL 561134|B.1.1.293|Gambia|2020-07-21	Africa|hCoV-19/South Africa/KRISP-K002271/2020|EPI ISL 515653|B.1.1.206|South Africa|2020-07-19	0.0002708409	Africa
Africa|hCoV-19/Gambia/GC19-2711/2020|EPI ISL 561135|B.1.5.12|Gambia|2020-07-21	Africa|hCoV-19/South Africa/KRISP-K002271/2020|EPI ISL 515653|B.1.1.206|South Africa|2020-07-19	0.0003360668	Africa
Africa|hCoV-19/Gambia/GC19-2730/2020|EPI ISL 561136|B.1.5.12|Gambia|2020-07-21	Africa|hCoV-19/South Africa/KRISP-K002271/2020|EPI ISL 515653|B.1.1.206|South Africa|2020-07-19	0.0004740870	Africa
Africa|hCoV-19/Gambia/GC19-2731/2020|EPI ISL 561137|B.1.1.293|Gambia|2020-07-21	Africa|hCoV-19/South Africa/KRISP-K002271/2020|EPI ISL 515653|B.1.1.206|South Africa|2020-07-19	0.0002016278	Africa
Africa|hCoV-19/Gambia/GC19-2828/2020|EPI ISL 561150|B.1.361|Gambia|2020-07-24	Africa|hCoV-19/South Africa/KRISP-K002271/2020|EPI ISL 515653|B.1.1.206|South Africa|2020-07-19	0.0003361108	Africa
Africa|hCoV-19/Gambia/GC19-2842/2020|EPI ISL 561151|B.1.1|Gambia|2020-07-24	Africa|hCoV-19/South Africa/KRISP-K002271/2020|EPI ISL 515653|B.1.1.206|South Africa|2020-07-19	0.0002688507	Africa
Africa|hCoV-19/Gambia/GC19-2898/2020|EPI ISL 561153|B.1.5.12|Gambia|2020-07-24	Africa|hCoV-19/South Africa/KRISP-K002271/2020|EPI ISL 515653|B.1.1.206|South Africa|2020-07-19	0.0003360894	Africa
Africa|hCoV-19/Gambia/GC19-2904/2020|EPI ISL 561154|B.1.1|Gambia|2020-07-24	Africa|hCoV-19/South Africa/KRISP-K002271/2020|EPI ISL 515653|B.1.1.206|South Africa|2020-07-19	0.0002688416	Africa
Africa|hCoV-19/Gambia/GC19-2947/2020|EPI ISL 561155|B.1.5.12|Gambia|2020-07-24	Africa|hCoV-19/South Africa/KRISP-K002271/2020|EPI ISL 515653|B.1.1.206|South Africa|2020-07-19	0.0003696971	Africa
Africa|hCoV-19/Gambia/GC19-2973/2020|EPI ISL 561156|B.1.1.293|Gambia|2020-07-24	Africa|hCoV-19/South Africa/KRISP-K002271/2020|EPI ISL 515653|B.1.1.206|South Africa|2020-07-19	0.0001680046	Africa
Africa|hCoV-19/Gambia/GC19-2977/2020|EPI ISL 561157|B.1.1.293|Gambia|2020-07-24	Africa|hCoV-19/South Africa/KRISP-K002271/2020|EPI ISL 515653|B.1.1.206|South Africa|2020-07-19	0.0001680102	Africa
Africa|hCoV-19/Gambia/GC19-2985/2020|EPI ISL 561158|B.1.5.12|Gambia|2020-07-24	Africa|hCoV-19/South Africa/KRISP-K002271/2020|EPI ISL 515653|B.1.1.206|South Africa|2020-07-19	0.0002688426	Africa
Africa|hCoV-19/Gambia/GC19-2991/2020|EPI ISL 561159|B.1.1|Gambia|2020-07-24	Africa|hCoV-19/South Africa/KRISP-K002271/2020|EPI ISL 515653|B.1.1.206|South Africa|2020-07-19	0.0002352633	Africa
Africa|hCoV-19/Gambia/GC19-3064/2020|EPI ISL 561160|B.1.1|Gambia|2020-07-25	Africa|hCoV-19/South Africa/KRISP-K002271/2020|EPI ISL 515653|B.1.1.206|South Africa|2020-07-19	0.0002688597	Africa
Africa|hCoV-19/Gambia/GC19-3065/2020|EPI ISL 561161|B.1.5.12|Gambia|2020-07-25	Africa|hCoV-19/South Africa/KRISP-K002271/2020|EPI ISL 515653|B.1.1.206|South Africa|2020-07-19	0.0004102019	Africa
Africa|hCoV-19/Gambia/GC19-3081/2020|EPI ISL 561162|B.1.1|Gambia|2020-07-25	Africa|hCoV-19/South Africa/KRISP-K002271/2020|EPI ISL 515653|B.1.1.206|South Africa|2020-07-19	0.0002688506	Africa
Africa|hCoV-19/Gambia/GC19-3085/2020|EPI ISL 561163|B.1.1.293|Gambia|2020-07-25	Africa|hCoV-19/South Africa/KRISP-K002271/2020|EPI ISL 515653|B.1.1.206|South Africa|2020-07-19	0.0002031403	Africa
Africa|hCoV-19/Gambia/GC19-3087/2020|EPI ISL 561041|B.1.292|Gambia|2020-07-25	Africa|hCoV-19/South Africa/KRISP-K002271/2020|EPI ISL 515653|B.1.1.206|South Africa|2020-07-19	0.0003696883	Africa
Africa|hCoV-19/Gambia/GC19-3099/2020|EPI ISL 561164|B.1.1.242|Gambia|2020-07-25	Africa|hCoV-19/South Africa/KRISP-K002271/2020|EPI ISL 515653|B.1.1.206|South Africa|2020-07-19	0.0002352247	Africa
Africa|hCoV-19/Gambia/GC19-3110/2020|EPI ISL 561165|B.1.1.293|Gambia|2020-07-25	Africa|hCoV-19/South Africa/KRISP-K002271/2020|EPI ISL 515653|B.1.1.206|South Africa|2020-07-19	0.0002016163	Africa
Africa|hCoV-19/Gambia/GC19-3112/2020|EPI ISL 561166|B.1|Gambia|2020-07-25	Africa|hCoV-19/South Africa/KRISP-K002271/2020|EPI ISL 515653|B.1.1.206|South Africa|2020-07-19	0.0004369384	Africa
Africa|hCoV-19/Gambia/GC19-3113/2020|EPI ISL 561167|B.1.1.293|Gambia|2020-07-25	Africa|hCoV-19/South Africa/KRISP-K002271/2020|EPI ISL 515653|B.1.1.206|South Africa|2020-07-19	0.0001680046	Africa
Africa|hCoV-19/Gambia/GC19-3114/2020|EPI ISL 561168|B.1.1|Gambia|2020-07-25	Africa|hCoV-19/South Africa/KRISP-K002271/2020|EPI ISL 515653|B.1.1.206|South Africa|2020-07-19	0.0002688417	Africa
Africa|hCoV-19/Gambia/GC19-3135/2020|EPI ISL 561169|B.1.5.12|Gambia|2020-07-27	Africa|hCoV-19/South Africa/KRISP-K002271/2020|EPI ISL 515653|B.1.1.206|South Africa|2020-07-19	0.0002708446	Africa
Africa|hCoV-19/Gambia/GC19-3140/2020|EPI ISL 561042|B.1.5.12|Gambia|2020-07-27	Africa|hCoV-19/South Africa/KRISP-K002271/2020|EPI ISL 515653|B.1.1.206|South Africa|2020-07-19	0.0004369910	Africa
Africa|hCoV-19/Gambia/GC19-3145/2020|EPI ISL 561170|B.1.1|Gambia|2020-07-27	Africa|hCoV-19/South Africa/KRISP-K002271/2020|EPI ISL 515653|B.1.1.206|South Africa|2020-07-19	0.0002688507	Africa
Africa|hCoV-19/Gambia/GC19-3146/2020|EPI ISL 561171|B.1.5.12|Gambia|2020-07-27	Africa|hCoV-19/South Africa/KRISP-K002271/2020|EPI ISL 515653|B.1.1.206|South Africa|2020-07-19	0.0002709299	Africa
Africa|hCoV-19/Gambia/GC19-3165/2020|EPI ISL 561043|B.1.1.293|Gambia|2020-07-27	Africa|hCoV-19/South Africa/KRISP-K002271/2020|EPI ISL 515653|B.1.1.206|South Africa|2020-07-19	0.0001680046	Africa
Africa|hCoV-19/Gambia/GC19-3166/2020|EPI ISL 561044|B.1.5.12|Gambia|2020-07-27	Africa|hCoV-19/South Africa/KRISP-K002271/2020|EPI ISL 515653|B.1.1.206|South Africa|2020-07-19	0.0002708354	Africa
Africa|hCoV-19/Gambia/GC19-3189/2020|EPI ISL 561045|B.1.5|Gambia|2020-07-27	Africa|hCoV-19/South Africa/KRISP-K002271/2020|EPI ISL 515653|B.1.1.206|South Africa|2020-07-19	0.0001709273	Africa
Africa|hCoV-19/Gambia/GC19-3192/2020|EPI ISL 561046|B.1.5|Gambia|2020-07-27	Africa|hCoV-19/South Africa/KRISP-K002271/2020|EPI ISL 515653|B.1.1.206|South Africa|2020-07-19	0.0001354304	Africa
Africa|hCoV-19/Gambia/GC19-3193/2020|EPI ISL 561047|B.1.5.12|Gambia|2020-07-27	Africa|hCoV-19/South Africa/KRISP-K002271/2020|EPI ISL 515653|B.1.1.206|South Africa|2020-07-19	0.0002708263	Africa
Africa|hCoV-19/Gambia/GC19-3208/2020|EPI ISL 561048|B.1.5.12|Gambia|2020-07-27	Africa|hCoV-19/South Africa/KRISP-K002271/2020|EPI ISL 515653|B.1.1.206|South Africa|2020-07-19	0.0003386039	Africa
Africa|hCoV-19/Gambia/GC19-3209/2020|EPI ISL 561049|B.1.5.12|Gambia|2020-07-27	Africa|hCoV-19/South Africa/KRISP-K002271/2020|EPI ISL 515653|B.1.1.206|South Africa|2020-07-19	0.0002370003	Africa
Africa|hCoV-19/Gambia/GC19-3210/2020|EPI ISL 561050|B.1.5.12|Gambia|2020-07-27	Africa|hCoV-19/South Africa/KRISP-K002271/2020|EPI ISL 515653|B.1.1.206|South Africa|2020-07-19	0.0002081239	Africa
Africa|hCoV-19/Gambia/GC19-3214/2020|EPI ISL 561051|B.1.1.293|Gambia|2020-07-27	Africa|hCoV-19/South Africa/KRISP-K002271/2020|EPI ISL 515653|B.1.1.206|South Africa|2020-07-19	0.0001692801	Africa
Africa|hCoV-19/Gambia/GC19-3219/2020|EPI ISL 561052|B.1.5.12|Gambia|2020-07-27	Africa|hCoV-19/South Africa/KRISP-K002271/2020|EPI ISL 515653|B.1.1.206|South Africa|2020-07-19	0.0002688787	Africa
Africa|hCoV-19/Gambia/GC19-3246/2020|EPI ISL 561053|B.1.5.12|Gambia|2020-07-27	Africa|hCoV-19/South Africa/KRISP-K002271/2020|EPI ISL 515653|B.1.1.206|South Africa|2020-07-19	0.0002708592	Africa
Africa|hCoV-19/Gambia/GC19-3255/2020|EPI ISL 561054|B.1.177|Gambia|2020-07-27	Africa|hCoV-19/South Africa/KRISP-K002271/2020|EPI ISL 515653|B.1.1.206|South Africa|2020-07-19	0.0001015688	Africa
Africa|hCoV-19/Gambia/GC19-3266/2020|EPI ISL 561055|B.1.5|Gambia|2020-07-27	Africa|hCoV-19/South Africa/KRISP-K002271/2020|EPI ISL 515653|B.1.1.206|South Africa|2020-07-19	0.0000677043	Africa
Africa|hCoV-19/Gambia/GC19-3267/2020|EPI ISL 561056|B.1.5.12|Gambia|2020-07-27	Africa|hCoV-19/South Africa/KRISP-K002271/2020|EPI ISL 515653|B.1.1.206|South Africa|2020-07-19	0.0002031410	Africa
Africa|hCoV-19/Gambia/GC19-3278/2020|EPI ISL 561058|B.1.5.12|Gambia|2020-07-27	Africa|hCoV-19/South Africa/KRISP-K002271/2020|EPI ISL 515653|B.1.1.206|South Africa|2020-07-19	0.0002369706	Africa
Africa|hCoV-19/Gambia/GC19-3301/2020|EPI ISL 561059|B.1.5.12|Gambia|2020-07-27	Africa|hCoV-19/South Africa/KRISP-K002271/2020|EPI ISL 515653|B.1.1.206|South Africa|2020-07-19	0.0002369946	Africa
Africa|hCoV-19/Gambia/GC19-3317/2020|EPI ISL 561060|B.1.5|Gambia|2020-07-27	Africa|hCoV-19/South Africa/KRISP-K002271/2020|EPI ISL 515653|B.1.1.206|South Africa|2020-07-19	0.0001344448	Africa
Africa|hCoV-19/Gambia/GC19-3323/2020|EPI ISL 561061|B.1.5|Gambia|2020-07-27	Africa|hCoV-19/South Africa/KRISP-K002271/2020|EPI ISL 515653|B.1.1.206|South Africa|2020-07-19	0.0001015732	Africa
Africa|hCoV-19/Gambia/GC19-3358/2020|EPI ISL 561062|B.1.1.293|Gambia|2020-07-27	Africa|hCoV-19/South Africa/KRISP-K002271/2020|EPI ISL 515653|B.1.1.206|South Africa|2020-07-19	0.0002688416	Africa
Africa|hCoV-19/Gambia/GC19-3365/2020|EPI ISL 561063|B.1.5.12|Gambia|2020-07-27	Africa|hCoV-19/South Africa/KRISP-K002271/2020|EPI ISL 515653|B.1.1.206|South Africa|2020-07-19	0.0003047198	Africa
Africa|hCoV-19/Gambia/GC19-3373/2020|EPI ISL 561064|B.1.5|Gambia|2020-07-27	Africa|hCoV-19/South Africa/KRISP-K002271/2020|EPI ISL 515653|B.1.1.206|South Africa|2020-07-19	0.0001692864	Africa
Africa|hCoV-19/Gambia/GC19-3374/2020|EPI ISL 561065|B.1.5.12|Gambia|2020-07-27	Africa|hCoV-19/South Africa/KRISP-K002271/2020|EPI ISL 515653|B.1.1.206|South Africa|2020-07-19	0.0002708354	Africa
Africa|hCoV-19/Gambia/GC19-3375/2020|EPI ISL 561066|B.1.5.12|Gambia|2020-07-27	Africa|hCoV-19/South Africa/KRISP-K002271/2020|EPI ISL 515653|B.1.1.206|South Africa|2020-07-19	0.0002369706	Africa
Africa|hCoV-19/Gambia/GC19-3380/2020|EPI ISL 561067|B.1.5.12|Gambia|2020-07-27	Africa|hCoV-19/South Africa/KRISP-K002271/2020|EPI ISL 515653|B.1.1.206|South Africa|2020-07-19	0.0002708538	Africa
Africa|hCoV-19/Gambia/GC19-3381/2020|EPI ISL 561068|B.1.5.12|Gambia|2020-07-27	Africa|hCoV-19/South Africa/KRISP-K002271/2020|EPI ISL 515653|B.1.1.206|South Africa|2020-07-19	0.0004369530	Africa
Africa|hCoV-19/Gambia/GC19-3396/2020|EPI ISL 561069|B.1.5.12|Gambia|2020-07-27	Africa|hCoV-19/South Africa/KRISP-K002271/2020|EPI ISL 515653|B.1.1.206|South Africa|2020-07-19	0.0004033331	Africa
Africa|hCoV-19/Gambia/GC19-3398/2020|EPI ISL 561070|B.1.1.242|Gambia|2020-07-27	Africa|hCoV-19/South Africa/KRISP-K002271/2020|EPI ISL 515653|B.1.1.206|South Africa|2020-07-19	0.0003360590	Africa
Africa|hCoV-19/Gambia/GC19-3399/2020|EPI ISL 561172|B.1.5|Gambia|2020-07-27	Africa|hCoV-19/South Africa/KRISP-K002271/2020|EPI ISL 515653|B.1.1.206|South Africa|2020-07-19	0.0001680458	Africa
Africa|hCoV-19/Gambia/GC19-3400/2020|EPI ISL 561173|B.1.5|Gambia|2020-07-27	Africa|hCoV-19/South Africa/KRISP-K002271/2020|EPI ISL 515653|B.1.1.206|South Africa|2020-07-19	0.0002352610	Africa
Africa|hCoV-19/Gambia/GC19-3407/2020|EPI ISL 561174|B.1.1.242|Gambia|2020-07-27	Africa|hCoV-19/South Africa/KRISP-K002271/2020|EPI ISL 515653|B.1.1.206|South Africa|2020-07-19	0.0002016442	Africa
Africa|hCoV-19/Gambia/GC19-3411/2020|EPI ISL 561175|B.1.5.12|Gambia|2020-07-27	Africa|hCoV-19/South Africa/KRISP-K002271/2020|EPI ISL 515653|B.1.1.206|South Africa|2020-07-19	0.0003414277	Africa
Africa|hCoV-19/Gambia/GC19-3418/2020|EPI ISL 561176|B.1.1.242|Gambia|2020-07-27	Africa|hCoV-19/South Africa/KRISP-K002271/2020|EPI ISL 515653|B.1.1.206|South Africa|2020-07-19	0.0002688544	Africa
Africa|hCoV-19/Gambia/GC19-3429/2020|EPI ISL 561178|B.1.5.12|Gambia|2020-07-27	Africa|hCoV-19/South Africa/KRISP-K002271/2020|EPI ISL 515653|B.1.1.206|South Africa|2020-07-19	0.0002688426	Africa
Africa|hCoV-19/Gambia/GC19-3432/2020|EPI ISL 561179|B.1.5.12|Gambia|2020-07-27	Africa|hCoV-19/South Africa/KRISP-K002271/2020|EPI ISL 515653|B.1.1.206|South Africa|2020-07-19	0.0004402506	Africa
Africa|hCoV-19/Gambia/GC19-3438/2020|EPI ISL 561180|B.1.5.12|Gambia|2020-07-27	Africa|hCoV-19/South Africa/KRISP-K002271/2020|EPI ISL 515653|B.1.1.206|South Africa|2020-07-19	0.0004033561	Africa
Africa|hCoV-19/Gambia/GC19-3445/2020|EPI ISL 561181|B.1.5.12|Gambia|2020-07-27	Africa|hCoV-19/South Africa/KRISP-K002271/2020|EPI ISL 515653|B.1.1.206|South Africa|2020-07-19	0.0004705743	Africa
Africa|hCoV-19/Gambia/GC19-3448/2020|EPI ISL 561183|B.1.5|Gambia|2020-07-27	Africa|hCoV-19/South Africa/KRISP-K002271/2020|EPI ISL 515653|B.1.1.206|South Africa|2020-07-19	0.0002051009	Africa
Africa|hCoV-19/Gambia/GC19-3497/2020|EPI ISL 561184|B.1.5.12|Gambia|2020-07-27	Africa|hCoV-19/South Africa/KRISP-K002271/2020|EPI ISL 515653|B.1.1.206|South Africa|2020-07-19	0.0004033060	Africa
Africa|hCoV-19/Gambia/GC19-3503/2020|EPI ISL 561186|B.1.5.12|Gambia|2020-07-27	Africa|hCoV-19/South Africa/KRISP-K002271/2020|EPI ISL 515653|B.1.1.206|South Africa|2020-07-19	0.0003072157	Africa
Africa|hCoV-19/Gambia/GC19-3504/2020|EPI ISL 561187|B.1.5.12|Gambia|2020-07-27	Africa|hCoV-19/South Africa/KRISP-K002271/2020|EPI ISL 515653|B.1.1.206|South Africa|2020-07-19	0.0003724555	Africa
Africa|hCoV-19/Gambia/GC19-3505/2020|EPI ISL 561188|B.1.5.12|Gambia|2020-07-27	Africa|hCoV-19/South Africa/KRISP-K002271/2020|EPI ISL 515653|B.1.1.206|South Africa|2020-07-19	0.0003360940	Africa
Africa|hCoV-19/Gambia/GC19-3529/2020|EPI ISL 561191|B.1.5.12|Gambia|2020-07-27	Africa|hCoV-19/South Africa/KRISP-K002271/2020|EPI ISL 515653|B.1.1.206|South Africa|2020-07-19	0.0004033426	Africa
Africa|hCoV-19/Gambia/GC19-3530/2020|EPI ISL 561192|B.1.5.12|Gambia|2020-07-27	Africa|hCoV-19/South Africa/KRISP-K002271/2020|EPI ISL 515653|B.1.1.206|South Africa|2020-07-19	0.0002757544	Africa
Africa|hCoV-19/Gambia/GC19-3533/2020|EPI ISL 561193|B.1.1.293|Gambia|2020-07-27	Africa|hCoV-19/South Africa/KRISP-K002271/2020|EPI ISL 515653|B.1.1.206|South Africa|2020-07-19	0.0002016346	Africa
Africa|hCoV-19/Gambia/GC19-3535/2020|EPI ISL 561194|B.1.1.242|Gambia|2020-07-27	Africa|hCoV-19/South Africa/KRISP-K002271/2020|EPI ISL 515653|B.1.1.206|South Africa|2020-07-19	0.0002688453	Africa
Africa|hCoV-19/Gambia/GC19-3550/2020|EPI ISL 561195|B.1.5.12|Gambia|2020-07-27	Africa|hCoV-19/South Africa/KRISP-K002271/2020|EPI ISL 515653|B.1.1.206|South Africa|2020-07-19	0.0003697183	Africa
Africa|hCoV-19/Gambia/GC19-3565/2020|EPI ISL 561196|B.1.5.12|Gambia|2020-07-27	Africa|hCoV-19/South Africa/KRISP-K002271/2020|EPI ISL 515653|B.1.1.206|South Africa|2020-07-19	0.0003024541	Africa
Africa|hCoV-19/Gambia/GC19-3578/2020|EPI ISL 561197|B.1.5.12|Gambia|2020-07-27	Africa|hCoV-19/South Africa/KRISP-K002271/2020|EPI ISL 515653|B.1.1.206|South Africa|2020-07-19	0.0003362250	Africa
Africa|hCoV-19/Gambia/GC19-3629/2020|EPI ISL 561199|B.1.5.12|Gambia|2020-07-27	Africa|hCoV-19/South Africa/KRISP-K002271/2020|EPI ISL 515653|B.1.1.206|South Africa|2020-07-19	0.0004369721	Africa
Africa|hCoV-19/Gambia/GC19-3656/2020|EPI ISL 561201|B.1.5.12|Gambia|2020-07-27	Africa|hCoV-19/South Africa/KRISP-K002271/2020|EPI ISL 515653|B.1.1.206|South Africa|2020-07-19	0.0003361007	Africa
Africa|hCoV-19/Gambia/GC19-3659/2020|EPI ISL 561202|B.1.1|Gambia|2020-07-27	Africa|hCoV-19/South Africa/KRISP-K002271/2020|EPI ISL 515653|B.1.1.206|South Africa|2020-07-19	0.0002352578	Africa
Africa|hCoV-19/Gambia/GC19-3666/2020|EPI ISL 561204|B.1.5.12|Gambia|2020-07-27	Africa|hCoV-19/South Africa/KRISP-K002271/2020|EPI ISL 515653|B.1.1.206|South Africa|2020-07-19	0.0004066263	Africa
Africa|hCoV-19/Gambia/GC19-3769/2020|EPI ISL 561072|B.1.292|Gambia|2020-07-27	Africa|hCoV-19/South Africa/KRISP-K002271/2020|EPI ISL 515653|B.1.1.206|South Africa|2020-07-19	0.0003413414	Africa
Africa|hCoV-19/Gambia/GC19-3773/2020|EPI ISL 561073|B.1.5.12|Gambia|2020-07-27	Africa|hCoV-19/South Africa/KRISP-K002271/2020|EPI ISL 515653|B.1.1.206|South Africa|2020-07-19	0.0004033331	Africa
Africa|hCoV-19/Gambia/GC19-3774/2020|EPI ISL 561074|B.1.5.12|Gambia|2020-07-27	Africa|hCoV-19/South Africa/KRISP-K002271/2020|EPI ISL 515653|B.1.1.206|South Africa|2020-07-19	0.0003697146	Africa
Africa|hCoV-19/Gambia/GC19-3794/2020|EPI ISL 561078|B.1.5.12|Gambia|2020-07-27	Africa|hCoV-19/South Africa/KRISP-K002271/2020|EPI ISL 515653|B.1.1.206|South Africa|2020-07-19	0.0003754936	Africa
Africa|hCoV-19/Gambia/GC19-3796/2020|EPI ISL 561079|B.1.5.12|Gambia|2020-07-27	Africa|hCoV-19/South Africa/KRISP-K002271/2020|EPI ISL 515653|B.1.1.206|South Africa|2020-07-19	0.0004033140	Africa
Africa|hCoV-19/Gambia/GC19-3798/2020|EPI ISL 561080|B.1.1.242|Gambia|2020-07-27	Africa|hCoV-19/South Africa/KRISP-K002271/2020|EPI ISL 515653|B.1.1.206|South Africa|2020-07-19	0.0003053991	Africa
Africa|hCoV-19/Gambia/GC19-3799/2020|EPI ISL 561081|B.1.1.242|Gambia|2020-07-27	Africa|hCoV-19/South Africa/KRISP-K002271/2020|EPI ISL 515653|B.1.1.206|South Africa|2020-07-19	0.0003024338	Africa
Africa|hCoV-19/Gambia/GC19-3802/2020|EPI ISL 561082|B.1.5.12|Gambia|2020-07-27	Africa|hCoV-19/South Africa/KRISP-K002271/2020|EPI ISL 515653|B.1.1.206|South Africa|2020-07-19	0.0004369471	Africa
Africa|hCoV-19/Gambia/GC19-3805/2020|EPI ISL 561083|B.1.5.12|Gambia|2020-07-27	Africa|hCoV-19/South Africa/KRISP-K002271/2020|EPI ISL 515653|B.1.1.206|South Africa|2020-07-19	0.0004033236	Africa
Africa|hCoV-19/Gambia/GC19-3806/2020|EPI ISL 561084|B.1.1.293|Gambia|2020-07-27	Africa|hCoV-19/South Africa/KRISP-K002271/2020|EPI ISL 515653|B.1.1.206|South Africa|2020-07-19	0.0002016183	Africa
Africa|hCoV-19/Gambia/GC19-3807/2020|EPI ISL 561085|B.1.1.293|Gambia|2020-07-27	Africa|hCoV-19/South Africa/KRISP-K002271/2020|EPI ISL 515653|B.1.1.206|South Africa|2020-07-19	0.0002352443	Africa
Africa|hCoV-19/Gambia/GC19-3812/2020|EPI ISL 561086|B.1.1.293|Gambia|2020-07-27	Africa|hCoV-19/South Africa/KRISP-K002271/2020|EPI ISL 515653|B.1.1.206|South Africa|2020-07-19	0.0002694082	Africa
Africa|hCoV-19/Gambia/GC19-3813/2020|EPI ISL 561087|B.1.1.293|Gambia|2020-07-27	Africa|hCoV-19/South Africa/KRISP-K002271/2020|EPI ISL 515653|B.1.1.206|South Africa|2020-07-19	0.0002352364	Africa
Africa|hCoV-19/Gambia/GC19-3814/2020|EPI ISL 561088|B.1|Gambia|2020-07-27	Africa|hCoV-19/South Africa/KRISP-K002271/2020|EPI ISL 515653|B.1.1.206|South Africa|2020-07-19	0.0005042611	Africa
Africa|hCoV-19/Gambia/GC19-3816/2020|EPI ISL 561089|B.1.1.293|Gambia|2020-07-27	Africa|hCoV-19/South Africa/KRISP-K002271/2020|EPI ISL 515653|B.1.1.206|South Africa|2020-07-19	0.0002031265	Africa
Africa|hCoV-19/Gambia/GC19-3818/2020|EPI ISL 561090|B.1.1.293|Gambia|2020-07-27	Africa|hCoV-19/South Africa/KRISP-K002271/2020|EPI ISL 515653|B.1.1.206|South Africa|2020-07-19	0.0003024529	Africa
Africa|hCoV-19/Gambia/GC19-3820/2020|EPI ISL 561091|B.1.1.293|Gambia|2020-07-27	Africa|hCoV-19/South Africa/KRISP-K002271/2020|EPI ISL 515653|B.1.1.206|South Africa|2020-07-19	0.0002352364	Africa
Africa|hCoV-19/Gambia/GC19-3821/2020|EPI ISL 561092|B.1.5.12|Gambia|2020-07-27	Africa|hCoV-19/South Africa/KRISP-K002271/2020|EPI ISL 515653|B.1.1.206|South Africa|2020-07-19	0.0003102087	Africa
Africa|hCoV-19/Gambia/GC19-3822/2020|EPI ISL 561093|B.1.5.12|Gambia|2020-07-27	Africa|hCoV-19/South Africa/KRISP-K002271/2020|EPI ISL 515653|B.1.1.206|South Africa|2020-07-19	0.0004033331	Africa
Africa|hCoV-19/Gambia/GC19-3823/2020|EPI ISL 561094|B.1.5.12|Gambia|2020-07-27	Africa|hCoV-19/South Africa/KRISP-K002271/2020|EPI ISL 515653|B.1.1.206|South Africa|2020-07-19	0.0004063494	Africa
Africa|hCoV-19/Gambia/GC19-3835/2020|EPI ISL 561096|B.1.1.293|Gambia|2020-07-27	Africa|hCoV-19/South Africa/KRISP-K002271/2020|EPI ISL 515653|B.1.1.206|South Africa|2020-07-19	0.0002016251	Africa
Africa|hCoV-19/Gambia/GC19-3836/2020|EPI ISL 561097|B.1.5.12|Gambia|2020-07-27	Africa|hCoV-19/South Africa/KRISP-K002271/2020|EPI ISL 515653|B.1.1.206|South Africa|2020-07-19	0.0003696897	Africa
Africa|hCoV-19/Gambia/GC19-3839/2020|EPI ISL 561098|B.1.5.12|Gambia|2020-07-27	Africa|hCoV-19/South Africa/KRISP-K002271/2020|EPI ISL 515653|B.1.1.206|South Africa|2020-07-19	0.0004033331	Africa
Africa|hCoV-19/Gambia/GC19-3842/2020|EPI ISL 561099|B.1.1.293|Gambia|2020-07-27	Africa|hCoV-19/South Africa/KRISP-K002271/2020|EPI ISL 515653|B.1.1.206|South Africa|2020-07-19	0.0003024590	Africa
Africa|hCoV-19/Gambia/GC19-3846/2020|EPI ISL 561100|B.1.1.293|Gambia|2020-07-27	Africa|hCoV-19/South Africa/KRISP-K002271/2020|EPI ISL 515653|B.1.1.206|South Africa|2020-07-19	0.0002688470	Africa
Africa|hCoV-19/Gambia/GC19-3852/2020|EPI ISL 561101|B.1.5.12|Gambia|2020-07-27	Africa|hCoV-19/South Africa/KRISP-K002271/2020|EPI ISL 515653|B.1.1.206|South Africa|2020-07-19	0.0004096699	Africa
Africa|hCoV-19/Gambia/GC19-3854/2020|EPI ISL 561102|B.1.1.293|Gambia|2020-07-27	Africa|hCoV-19/South Africa/KRISP-K002271/2020|EPI ISL 515653|B.1.1.206|South Africa|2020-07-19	0.0003024590	Africa
Africa|hCoV-19/Gambia/GC192573/2020|EPI ISL 561115|B.1.5.12|Gambia|2020-07-21	Africa|hCoV-19/South Africa/KRISP-K002271/2020|EPI ISL 515653|B.1.1.206|South Africa|2020-07-19	0.0004033507	Africa
Africa|hCoV-19/Gambia/GC192576/2020|EPI ISL 561117|B.1.5.12|Gambia|2020-07-21	Africa|hCoV-19/South Africa/KRISP-K002271/2020|EPI ISL 515653|B.1.1.206|South Africa|2020-07-19	0.0003049542	Africa
Africa|hCoV-19/Gambia/GC192579/2020|EPI ISL 561118|B.1.5.12|Gambia|2020-07-21	Africa|hCoV-19/South Africa/KRISP-K002271/2020|EPI ISL 515653|B.1.1.206|South Africa|2020-07-19	0.0002726535	Africa
Africa|hCoV-19/Gambia/GC192602/2020|EPI ISL 561120|B.1.1.293|Gambia|2020-07-21	Africa|hCoV-19/South Africa/KRISP-K002271/2020|EPI ISL 515653|B.1.1.206|South Africa|2020-07-19	0.0003024530	Africa
Africa|hCoV-19/Gambia/GC192610/2020|EPI ISL 561121|B.1.1.293|Gambia|2020-07-21	Africa|hCoV-19/South Africa/KRISP-K002271/2020|EPI ISL 515653|B.1.1.206|South Africa|2020-07-19	0.0003024530	Africa
Africa|hCoV-19/Gambia/GC192751/2020|EPI ISL 561138|B.1.5.12|Gambia|2020-07-21	Africa|hCoV-19/South Africa/KRISP-K002271/2020|EPI ISL 515653|B.1.1.206|South Africa|2020-07-19	0.0004369808	Africa
Africa|hCoV-19/Gambia/GC192756/2020|EPI ISL 561139|B.1.5.12|Gambia|2020-07-22	Africa|hCoV-19/South Africa/KRISP-K002271/2020|EPI ISL 515653|B.1.1.206|South Africa|2020-07-19	0.0003697146	Africa
Africa|hCoV-19/Gambia/GC192772/2020|EPI ISL 561140|B.1.1|Gambia|2020-07-22	Africa|hCoV-19/South Africa/KRISP-K002271/2020|EPI ISL 515653|B.1.1.206|South Africa|2020-07-19	0.0002688417	Africa
Africa|hCoV-19/Gambia/GC192778/2020|EPI ISL 561141|B.1.1|Gambia|2020-07-22	Africa|hCoV-19/South Africa/KRISP-K002271/2020|EPI ISL 515653|B.1.1.206|South Africa|2020-07-19	0.0002688688	Africa
Africa|hCoV-19/Gambia/GC192781/2020|EPI ISL 561142|B.1.5.12|Gambia|2020-07-22	Africa|hCoV-19/South Africa/KRISP-K002271/2020|EPI ISL 515653|B.1.1.206|South Africa|2020-07-19	0.0004033331	Africa
Africa|hCoV-19/Gambia/GC192782/2020|EPI ISL 561143|B.1.5.12|Gambia|2020-07-22	Africa|hCoV-19/South Africa/KRISP-K002271/2020|EPI ISL 515653|B.1.1.206|South Africa|2020-07-19	0.0004033426	Africa
Africa|hCoV-19/Gambia/GC192786/2020|EPI ISL 561144|B.1.1.293|Gambia|2020-07-22	Africa|hCoV-19/South Africa/KRISP-K002271/2020|EPI ISL 515653|B.1.1.206|South Africa|2020-07-19	0.0002352262	Africa
Africa|hCoV-19/Gambia/GC192789/2020|EPI ISL 561145|B.1|Gambia|2020-07-22	Africa|hCoV-19/South Africa/KRISP-K002271/2020|EPI ISL 515653|B.1.1.206|South Africa|2020-07-19	0.0003360815	Africa
Africa|hCoV-19/Gambia/GC192811/2020|EPI ISL 561147|B.1.5.12|Gambia|2020-07-22	Africa|hCoV-19/South Africa/KRISP-K002271/2020|EPI ISL 515653|B.1.1.206|South Africa|2020-07-19	0.0003757758	Africa
Africa|hCoV-19/Gambia/GC192812/2020|EPI ISL 561148|B.1.1.293|Gambia|2020-07-22	Africa|hCoV-19/South Africa/KRISP-K002271/2020|EPI ISL 515653|B.1.1.206|South Africa|2020-07-19	0.0001680046	Africa
Africa|hCoV-19/Gambia/NPHL-038/2020|EPI ISL 561205|B.1.1|Gambia|2020	Africa|hCoV-19/South Africa/KRISP-K002271/2020|EPI ISL 515653|B.1.1.206|South Africa|2020-07-19	0.0003024601	Africa
Africa|hCoV-19/Gambia/NPHL-061/2020|EPI ISL 561206|B.1.5.12|Gambia|2020	Africa|hCoV-19/South Africa/KRISP-K002271/2020|EPI ISL 515653|B.1.1.206|South Africa|2020-07-19	0.0004705854	Africa
Africa|hCoV-19/Gambia/NPHL-1168/2020|EPI ISL 561212|B.1.5.12|Gambia|2020-06-27	Africa|hCoV-19/South Africa/KRISP-K002271/2020|EPI ISL 515653|B.1.1.206|South Africa|2020-07-19	0.0004706136	Africa
Africa|hCoV-19/Gambia/NPHL-1208/2020|EPI ISL 561213|B.1.5.12|Gambia|2020-06-30	Africa|hCoV-19/South Africa/KRISP-K002271/2020|EPI ISL 515653|B.1.1.206|South Africa|2020-07-19	0.0002043396	Africa
Africa|hCoV-19/Gambia/NPHL-1209/2020|EPI ISL 561214|B.1.5.12|Gambia|2020-06-30	Africa|hCoV-19/South Africa/KRISP-K002271/2020|EPI ISL 515653|B.1.1.206|South Africa|2020-07-19	0.0001716631	Africa
Africa|hCoV-19/Gambia/NPHL-1212/2020|EPI ISL 561215|B.1.5.12|Gambia|2020-06-30	Africa|hCoV-19/South Africa/KRISP-K002271/2020|EPI ISL 515653|B.1.1.206|South Africa|2020-07-19	0.0003360668	Africa
Africa|hCoV-19/Gambia/NPHL-1224/2020|EPI ISL 561217|B.1.1.293|Gambia|2020-06-30	Africa|hCoV-19/South Africa/KRISP-K002271/2020|EPI ISL 515653|B.1.1.206|South Africa|2020-07-19	0.0001404692	Africa
Africa|hCoV-19/Gambia/NPHL-1230/2020|EPI ISL 561218|B.1.5|Gambia|2020-06-30	Africa|hCoV-19/South Africa/KRISP-K002271/2020|EPI ISL 515653|B.1.1.206|South Africa|2020-07-19	0.0001362055	Africa
Africa|hCoV-19/Gambia/NPHL-1248/2020|EPI ISL 561222|B.1.5|Gambia|2020-07-01	Africa|hCoV-19/South Africa/KRISP-K002271/2020|EPI ISL 515653|B.1.1.206|South Africa|2020-07-19	0.0001361963	Africa
Africa|hCoV-19/Gambia/NPHL-1258/2020|EPI ISL 561223|B.1.292|Gambia|2020-07-02	Africa|hCoV-19/South Africa/KRISP-K002271/2020|EPI ISL 515653|B.1.1.206|South Africa|2020-07-19	0.0003024600	Africa
Africa|hCoV-19/Gambia/NPHL-1422/2020|EPI ISL 561228|B.1.5|Gambia|2020-07-04	Africa|hCoV-19/South Africa/KRISP-K002271/2020|EPI ISL 515653|B.1.1.206|South Africa|2020-07-19	0.0000706676	Africa
Africa|hCoV-19/Gambia/NPHL-1424/2020|EPI ISL 561229|B.1.292|Gambia|2020-07-04	Africa|hCoV-19/South Africa/KRISP-K002271/2020|EPI ISL 515653|B.1.1.206|South Africa|2020-07-19	0.0003025509	Africa
Africa|hCoV-19/Gambia/NPHL-1446/2020|EPI ISL 561230|B.1.5|Gambia|2020-07-04	Africa|hCoV-19/South Africa/KRISP-K002271/2020|EPI ISL 515653|B.1.1.206|South Africa|2020-07-19	0.0001361963	Africa
Africa|hCoV-19/Gambia/NPHL-1477/2020|EPI ISL 561231|B.1.5|Gambia|2020	Africa|hCoV-19/South Africa/KRISP-K002271/2020|EPI ISL 515653|B.1.1.206|South Africa|2020-07-19	0.0001406493	Africa
Africa|hCoV-19/Gambia/NPHL-1514/2020|EPI ISL 561232|B.1.1|Gambia|2020	Africa|hCoV-19/South Africa/KRISP-K002271/2020|EPI ISL 515653|B.1.1.206|South Africa|2020-07-19	0.0002016096	Africa
Africa|hCoV-19/Gambia/NPHL-1641/2020|EPI ISL 561235|B.1.292|Gambia|2020-07-31	Africa|hCoV-19/South Africa/KRISP-K002271/2020|EPI ISL 515653|B.1.1.206|South Africa|2020-07-19	0.0003482307	Africa
Africa|hCoV-19/Gambia/NPHL-1645/2020|EPI ISL 561236|B.1.1.293|Gambia|2020-08-04	Africa|hCoV-19/South Africa/KRISP-K002271/2020|EPI ISL 515653|B.1.1.206|South Africa|2020-07-19	0.0002028087	Africa
Africa|hCoV-19/Gambia/NPHL-1711/2020|EPI ISL 561237|B.1.1.293|Gambia|2020-08-04	Africa|hCoV-19/South Africa/KRISP-K002271/2020|EPI ISL 515653|B.1.1.206|South Africa|2020-07-19	0.0001680045	Africa
Africa|hCoV-19/Gambia/NPHL-1746/2020|EPI ISL 561238|B.1.1|Gambia|2020-07-20	Africa|hCoV-19/South Africa/KRISP-K002271/2020|EPI ISL 515653|B.1.1.206|South Africa|2020-07-19	0.0001008122	Africa
Africa|hCoV-19/Gambia/NPHL-1921/2020|EPI ISL 561239|B.1.1|Gambia|2020	Africa|hCoV-19/South Africa/KRISP-K002271/2020|EPI ISL 515653|B.1.1.206|South Africa|2020-07-19	0.0002688417	Africa
Africa|hCoV-19/Gambia/NPHL-1968/2020|EPI ISL 561240|B.1.1|Gambia|2020-07-16	Africa|hCoV-19/South Africa/KRISP-K002271/2020|EPI ISL 515653|B.1.1.206|South Africa|2020-07-19	0.0002688417	Africa
Africa|hCoV-19/Gambia/NPHL-2037/2020|EPI ISL 561241|B.1.1|Gambia|2020-07-15	Africa|hCoV-19/South Africa/KRISP-K002271/2020|EPI ISL 515653|B.1.1.206|South Africa|2020-07-19	0.0002352396	Africa
Africa|hCoV-19/Gambia/NPHL-2268/2020|EPI ISL 561242|B.1.1|Gambia|2020	Africa|hCoV-19/South Africa/KRISP-K002271/2020|EPI ISL 515653|B.1.1.206|South Africa|2020-07-19	0.0000673600	Africa
Africa|hCoV-19/Gambia/NPHL-2344/2020|EPI ISL 561243|B.1.292|Gambia|2020	Africa|hCoV-19/South Africa/KRISP-K002271/2020|EPI ISL 515653|B.1.1.206|South Africa|2020-07-19	0.0003697206	Africa
Africa|hCoV-19/Gambia/NPHL-2374/2020|EPI ISL 561244|B.1.5.12|Gambia|2020	Africa|hCoV-19/South Africa/KRISP-K002271/2020|EPI ISL 515653|B.1.1.206|South Africa|2020-07-19	0.0003360781	Africa
Africa|hCoV-19/Gambia/NPHL-242/2020|EPI ISL 561245|B.1.5|Gambia|2020	Africa|hCoV-19/South Africa/KRISP-K002271/2020|EPI ISL 515653|B.1.1.206|South Africa|2020-07-19	0.0001680351	Africa
Africa|hCoV-19/Gambia/NPHL-243/2020|EPI ISL 561246|B.1.5|Gambia|2020	Africa|hCoV-19/South Africa/KRISP-K002271/2020|EPI ISL 515653|B.1.1.206|South Africa|2020-07-19	0.0001030028	Africa
Africa|hCoV-19/Gambia/NPHL-244/2020|EPI ISL 561247|B.1.1.293|Gambia|2020	Africa|hCoV-19/South Africa/KRISP-K002271/2020|EPI ISL 515653|B.1.1.206|South Africa|2020-07-19	0.0002033703	Africa
Africa|hCoV-19/Gambia/NPHL-2443/2020|EPI ISL 561248|B.1.5.12|Gambia|2020	Africa|hCoV-19/South Africa/KRISP-K002271/2020|EPI ISL 515653|B.1.1.206|South Africa|2020-07-19	0.0003360668	Africa
Africa|hCoV-19/Gambia/NPHL-2444/2020|EPI ISL 561249|B.1.292|Gambia|2020-07-21	Africa|hCoV-19/South Africa/KRISP-K002271/2020|EPI ISL 515653|B.1.1.206|South Africa|2020-07-19	0.0003360736	Africa
Africa|hCoV-19/Gambia/NPHL-2446/2020|EPI ISL 561250|B.1.1|Gambia|2020	Africa|hCoV-19/South Africa/KRISP-K002271/2020|EPI ISL 515653|B.1.1.206|South Africa|2020-07-19	0.0002757248	Africa
Africa|hCoV-19/Gambia/NPHL-245/2020|EPI ISL 561251|B.1.1|Gambia|2020	Africa|hCoV-19/South Africa/KRISP-K002271/2020|EPI ISL 515653|B.1.1.206|South Africa|2020-07-19	0.0001015526	Africa
Africa|hCoV-19/Gambia/NPHL-2457/2020|EPI ISL 561252|B.1.1|Gambia|2020-07-21	Africa|hCoV-19/South Africa/KRISP-K002271/2020|EPI ISL 515653|B.1.1.206|South Africa|2020-07-19	0.0002757153	Africa
Africa|hCoV-19/Gambia/NPHL-2458/2020|EPI ISL 561253|B.1.292|Gambia|2020-07-21	Africa|hCoV-19/South Africa/KRISP-K002271/2020|EPI ISL 515653|B.1.1.206|South Africa|2020-07-19	0.0003447856	Africa
Africa|hCoV-19/Gambia/NPHL-2463/2020|EPI ISL 561254|B.1.1|Gambia|2020	Africa|hCoV-19/South Africa/KRISP-K002271/2020|EPI ISL 515653|B.1.1.206|South Africa|2020-07-19	0.0002784886	Africa
Africa|hCoV-19/Gambia/NPHL-2465/2020|EPI ISL 561255|B.1.1|Gambia|2020-07-21	Africa|hCoV-19/South Africa/KRISP-K002271/2020|EPI ISL 515653|B.1.1.206|South Africa|2020-07-19	0.0002757344	Africa
Africa|hCoV-19/Gambia/NPHL-2469/2020|EPI ISL 561256|B.1.5.12|Gambia|2020-07-21	Africa|hCoV-19/South Africa/KRISP-K002271/2020|EPI ISL 515653|B.1.1.206|South Africa|2020-07-19	0.0004136700	Africa
Africa|hCoV-19/Gambia/NPHL-247/2020|EPI ISL 561257|B.1.1.293|Gambia|2020	Africa|hCoV-19/South Africa/KRISP-K002271/2020|EPI ISL 515653|B.1.1.206|South Africa|2020-07-19	0.0002016211	Africa
Africa|hCoV-19/Gambia/NPHL-2470/2020|EPI ISL 561258|B.1.1|Gambia|2020-07-21	Africa|hCoV-19/South Africa/KRISP-K002271/2020|EPI ISL 515653|B.1.1.206|South Africa|2020-07-19	0.0002757248	Africa
Africa|hCoV-19/Gambia/NPHL-2472/2020|EPI ISL 561259|B.1.5.12|Gambia|2020-07-21	Africa|hCoV-19/South Africa/KRISP-K002271/2020|EPI ISL 515653|B.1.1.206|South Africa|2020-07-19	0.0002067951	Africa
Africa|hCoV-19/Gambia/NPHL-2473/2020|EPI ISL 561260|B.1.5.12|Gambia|2020-07-21	Africa|hCoV-19/South Africa/KRISP-K002271/2020|EPI ISL 515653|B.1.1.206|South Africa|2020-07-19	0.0004706201	Africa
Africa|hCoV-19/Gambia/NPHL-2478/2020|EPI ISL 561261|B.1.5.12|Gambia|2020-07-21	Africa|hCoV-19/South Africa/KRISP-K002271/2020|EPI ISL 515653|B.1.1.206|South Africa|2020-07-19	0.0002437048	Africa
Africa|hCoV-19/Gambia/NPHL-2497/2020|EPI ISL 561262|B.1.1.242|Gambia|2020-07-21	Africa|hCoV-19/South Africa/KRISP-K002271/2020|EPI ISL 515653|B.1.1.206|South Africa|2020-07-19	0.0002436649	Africa
Africa|hCoV-19/Gambia/NPHL-2504/2020|EPI ISL 561264|B.1.5.12|Gambia|2020-07-23	Africa|hCoV-19/South Africa/KRISP-K002271/2020|EPI ISL 515653|B.1.1.206|South Africa|2020-07-19	0.0004787147	Africa
Africa|hCoV-19/Gambia/NPHL-2514/2020|EPI ISL 561265|B.1.5.12|Gambia|2020-07-21	Africa|hCoV-19/South Africa/KRISP-K002271/2020|EPI ISL 515653|B.1.1.206|South Africa|2020-07-19	0.0004136743	Africa
Africa|hCoV-19/Gambia/NPHL-2521/2020|EPI ISL 561266|B.1.5.12|Gambia|2020-07-23	Africa|hCoV-19/South Africa/KRISP-K002271/2020|EPI ISL 515653|B.1.1.206|South Africa|2020-07-19	0.0004136573	Africa
Africa|hCoV-19/Gambia/NPHL-2522/2020|EPI ISL 561267|B.1.1.293|Gambia|2020-07-22	Africa|hCoV-19/South Africa/KRISP-K002271/2020|EPI ISL 515653|B.1.1.206|South Africa|2020-07-19	0.0002414564	Africa
Africa|hCoV-19/Gambia/NPHL-2524/2020|EPI ISL 561268|B.1.1|Gambia|2020-07-24	Africa|hCoV-19/South Africa/KRISP-K002271/2020|EPI ISL 515653|B.1.1.206|South Africa|2020-07-19	0.0002352396	Africa
Africa|hCoV-19/Gambia/NPHL-2529/2020|EPI ISL 561269|B.1.1.293|Gambia|2020-07-21	Africa|hCoV-19/South Africa/KRISP-K002271/2020|EPI ISL 515653|B.1.1.206|South Africa|2020-07-19	0.0002067687	Africa
Africa|hCoV-19/Gambia/NPHL-253/2020|EPI ISL 561270|B.1.1.293|Gambia|2020	Africa|hCoV-19/South Africa/KRISP-K002271/2020|EPI ISL 515653|B.1.1.206|South Africa|2020-07-19	0.0002352215	Africa
Africa|hCoV-19/Gambia/NPHL-2537/2020|EPI ISL 561271|B.1.1|Gambia|2020	Africa|hCoV-19/South Africa/KRISP-K002271/2020|EPI ISL 515653|B.1.1.206|South Africa|2020-07-19	0.0003071874	Africa
Africa|hCoV-19/Gambia/NPHL-2538/2020|EPI ISL 561272|B.1.5.12|Gambia|2020-07-21	Africa|hCoV-19/South Africa/KRISP-K002271/2020|EPI ISL 515653|B.1.1.206|South Africa|2020-07-19	0.0003791688	Africa
Africa|hCoV-19/Gambia/NPHL-2550/2020|EPI ISL 561274|B.1.292|Gambia|2020-07-21	Africa|hCoV-19/South Africa/KRISP-K002271/2020|EPI ISL 515653|B.1.1.206|South Africa|2020-07-19	0.0003102151	Africa
Africa|hCoV-19/Gambia/NPHL-2554/2020|EPI ISL 561275|B.1.5.12|Gambia|2020	Africa|hCoV-19/South Africa/KRISP-K002271/2020|EPI ISL 515653|B.1.1.206|South Africa|2020-07-19	0.0003102301	Africa
Africa|hCoV-19/Gambia/NPHL-2555/2020|EPI ISL 561276|B.1.1|Gambia|2020-07-21	Africa|hCoV-19/South Africa/KRISP-K002271/2020|EPI ISL 515653|B.1.1.206|South Africa|2020-07-19	0.0002437429	Africa
Africa|hCoV-19/Gambia/NPHL-256/2020|EPI ISL 561277|B.1.1.293|Gambia|2020	Africa|hCoV-19/South Africa/KRISP-K002271/2020|EPI ISL 515653|B.1.1.206|South Africa|2020-07-19	0.0001344100	Africa
Africa|hCoV-19/Gambia/NPHL-2560/2020|EPI ISL 561278|B.1.1|Gambia|2020	Africa|hCoV-19/South Africa/KRISP-K002271/2020|EPI ISL 515653|B.1.1.206|South Africa|2020-07-19	0.0002757153	Africa
Africa|hCoV-19/Gambia/NPHL-2567/2020|EPI ISL 561279|B.1|Gambia|2020	Africa|hCoV-19/South Africa/KRISP-K002271/2020|EPI ISL 515653|B.1.1.206|South Africa|2020-07-19	0.0005379128	Africa
Africa|hCoV-19/Gambia/NPHL-2573/2020|EPI ISL 561280|B.1.1.293|Gambia|2020	Africa|hCoV-19/South Africa/KRISP-K002271/2020|EPI ISL 515653|B.1.1.206|South Africa|2020-07-19	0.0002067972	Africa
Africa|hCoV-19/Gambia/NPHL-2586/2020|EPI ISL 561281|B.1.5.12|Gambia|2020-07-23	Africa|hCoV-19/South Africa/KRISP-K002271/2020|EPI ISL 515653|B.1.1.206|South Africa|2020-07-19	0.0003133074	Africa
Africa|hCoV-19/Gambia/NPHL-2588/2020|EPI ISL 561282|B.1.1|Gambia|2020	Africa|hCoV-19/South Africa/KRISP-K002271/2020|EPI ISL 515653|B.1.1.206|South Africa|2020-07-19	0.0003024530	Africa
Africa|hCoV-19/Gambia/NPHL-2615/2020|EPI ISL 561283|B.1.1.293|Gambia|2020-08-18	Africa|hCoV-19/South Africa/KRISP-K002271/2020|EPI ISL 515653|B.1.1.206|South Africa|2020-07-19	0.0002352215	Africa
Africa|hCoV-19/Gambia/NPHL-2626/2020|EPI ISL 561284|B.1.1.293|Gambia|2020	Africa|hCoV-19/South Africa/KRISP-K002271/2020|EPI ISL 515653|B.1.1.206|South Africa|2020-07-19	0.0002352554	Africa
Africa|hCoV-19/Gambia/NPHL-2640/2020|EPI ISL 561285|B.1.5.12|Gambia|2020-06-17	Africa|hCoV-19/South Africa/KRISP-K002271/2020|EPI ISL 515653|B.1.1.206|South Africa|2020-07-19	0.0003024672	Africa
Africa|hCoV-19/Gambia/NPHL-266/2020|EPI ISL 561286|B.1.5.12|Gambia|2020	Africa|hCoV-19/South Africa/KRISP-K002271/2020|EPI ISL 515653|B.1.1.206|South Africa|2020-07-19	0.0003791897	Africa
Africa|hCoV-19/Gambia/NPHL-2706/2020|EPI ISL 561287|B.1.292|Gambia|2020	Africa|hCoV-19/South Africa/KRISP-K002271/2020|EPI ISL 515653|B.1.1.206|South Africa|2020-07-19	0.0003696884	Africa
Africa|hCoV-19/Gambia/NPHL-2712/2020|EPI ISL 561288|B.1.5.12|Gambia|2020-08-03	Africa|hCoV-19/South Africa/KRISP-K002271/2020|EPI ISL 515653|B.1.1.206|South Africa|2020-07-19	0.0004033507	Africa
Africa|hCoV-19/Gambia/NPHL-2727/2020|EPI ISL 561289|B.1.5.12|Gambia|2020-08-04	Africa|hCoV-19/South Africa/KRISP-K002271/2020|EPI ISL 515653|B.1.1.206|South Africa|2020-07-19	0.0004033331	Africa
Africa|hCoV-19/Gambia/NPHL-2729/2020|EPI ISL 561290|B.1.1|Gambia|2020-07-23	Africa|hCoV-19/South Africa/KRISP-K002271/2020|EPI ISL 515653|B.1.1.206|South Africa|2020-07-19	0.0002688417	Africa
Africa|hCoV-19/Gambia/NPHL-2736/2020|EPI ISL 561291|B.1.1.242|Gambia|2020-07-25	Africa|hCoV-19/South Africa/KRISP-K002271/2020|EPI ISL 515653|B.1.1.206|South Africa|2020-07-19	0.0003024469	Africa
Africa|hCoV-19/Gambia/NPHL-2759/2020|EPI ISL 561292|B.1.5.12|Gambia|2020-08-07	Africa|hCoV-19/South Africa/KRISP-K002271/2020|EPI ISL 515653|B.1.1.206|South Africa|2020-07-19	0.0003697468	Africa
Africa|hCoV-19/Gambia/NPHL-2762/2020|EPI ISL 561293|B.1.5.12|Gambia|2020-07-25	Africa|hCoV-19/South Africa/KRISP-K002271/2020|EPI ISL 515653|B.1.1.206|South Africa|2020-07-19	0.0004369618	Africa
Africa|hCoV-19/Gambia/NPHL-2767/2020|EPI ISL 561294|B.1.1.293|Gambia|2020-07-25	Africa|hCoV-19/South Africa/KRISP-K002271/2020|EPI ISL 515653|B.1.1.206|South Africa|2020-07-19	0.0002688363	Africa
Africa|hCoV-19/Gambia/NPHL-2768/2020|EPI ISL 561295|B.1.1.293|Gambia|2020-07-27	Africa|hCoV-19/South Africa/KRISP-K002271/2020|EPI ISL 515653|B.1.1.206|South Africa|2020-07-19	0.0002016143	Africa
Africa|hCoV-19/Gambia/NPHL-277/2020|EPI ISL 561296|B.1.5.12|Gambia|2020	Africa|hCoV-19/South Africa/KRISP-K002271/2020|EPI ISL 515653|B.1.1.206|South Africa|2020-07-19	0.0004033426	Africa
Africa|hCoV-19/Gambia/NPHL-2785/2020|EPI ISL 561297|B.1.1.242|Gambia|2020-07-27	Africa|hCoV-19/South Africa/KRISP-K002271/2020|EPI ISL 515653|B.1.1.206|South Africa|2020-07-19	0.0002352247	Africa
Africa|hCoV-19/Gambia/NPHL-2790/2020|EPI ISL 561298|B.1.1.293|Gambia|2020	Africa|hCoV-19/South Africa/KRISP-K002271/2020|EPI ISL 515653|B.1.1.206|South Africa|2020-07-19	0.0002688417	Africa
Africa|hCoV-19/Gambia/NPHL-2825/2020|EPI ISL 561299|B.1.5.12|Gambia|2020	Africa|hCoV-19/South Africa/KRISP-K002271/2020|EPI ISL 515653|B.1.1.206|South Africa|2020-07-19	0.0004032965	Africa
Africa|hCoV-19/Gambia/NPHL-287/2020|EPI ISL 561300|B.1.1.293|Gambia|2020	Africa|hCoV-19/South Africa/KRISP-K002271/2020|EPI ISL 515653|B.1.1.206|South Africa|2020-07-19	0.0002352341	Africa
Africa|hCoV-19/Gambia/NPHL-2889/2020|EPI ISL 561301|B.1.5.12|Gambia|2020	Africa|hCoV-19/South Africa/KRISP-K002271/2020|EPI ISL 515653|B.1.1.206|South Africa|2020-07-19	0.0004447791	Africa
Africa|hCoV-19/Gambia/NPHL-2892/2020|EPI ISL 561302|B.1.5.12|Gambia|2020-09-07	Africa|hCoV-19/South Africa/KRISP-K002271/2020|EPI ISL 515653|B.1.1.206|South Africa|2020-07-19	0.0004447791	Africa
Africa|hCoV-19/Gambia/NPHL-290/2020|EPI ISL 561303|B.1.1.293|Gambia|2020	Africa|hCoV-19/South Africa/KRISP-K002271/2020|EPI ISL 515653|B.1.1.206|South Africa|2020-07-19	0.0002016143	Africa
Africa|hCoV-19/Gambia/NPHL-2909/2020|EPI ISL 561304|B.1.1.293|Gambia|2020-07-26	Africa|hCoV-19/South Africa/KRISP-K002271/2020|EPI ISL 515653|B.1.1.206|South Africa|2020-07-19	0.0002352317	Africa
Africa|hCoV-19/Gambia/NPHL-2984/2020|EPI ISL 561307|B.1.1.293|Gambia|2020	Africa|hCoV-19/South Africa/KRISP-K002271/2020|EPI ISL 515653|B.1.1.206|South Africa|2020-07-19	0.0002688534	Africa
Africa|hCoV-19/Gambia/NPHL-299/2020|EPI ISL 561308|B.1.1.293|Gambia|2020	Africa|hCoV-19/South Africa/KRISP-K002271/2020|EPI ISL 515653|B.1.1.206|South Africa|2020-07-19	0.0002352262	Africa
Africa|hCoV-19/Gambia/NPHL-3047/2020|EPI ISL 561309|B.1.5.12|Gambia|2020-07-28	Africa|hCoV-19/South Africa/KRISP-K002271/2020|EPI ISL 515653|B.1.1.206|South Africa|2020-07-19	0.0004411573	Africa
Africa|hCoV-19/Gambia/NPHL-3055/2020|EPI ISL 561310|B.1.5.12|Gambia|2020-07-17	Africa|hCoV-19/South Africa/KRISP-K002271/2020|EPI ISL 515653|B.1.1.206|South Africa|2020-07-19	0.0004369617	Africa
Africa|hCoV-19/Gambia/NPHL-3062/2020|EPI ISL 561311|B.1.5.12|Gambia|2020	Africa|hCoV-19/South Africa/KRISP-K002271/2020|EPI ISL 515653|B.1.1.206|South Africa|2020-07-19	0.0004411573	Africa
Africa|hCoV-19/Gambia/NPHL-3079/2020|EPI ISL 561312|B.1.5.12|Gambia|2020-07-27	Africa|hCoV-19/South Africa/KRISP-K002271/2020|EPI ISL 515653|B.1.1.206|South Africa|2020-07-19	0.0004447791	Africa
Africa|hCoV-19/Gambia/NPHL-3206/2020|EPI ISL 561313|B.1.1.293|Gambia|2020	Africa|hCoV-19/South Africa/KRISP-K002271/2020|EPI ISL 515653|B.1.1.206|South Africa|2020-07-19	0.0003024601	Africa
Africa|hCoV-19/Gambia/NPHL-3254/2020|EPI ISL 561315|B.1.5.12|Gambia|2020-07-28	Africa|hCoV-19/South Africa/KRISP-K002271/2020|EPI ISL 515653|B.1.1.206|South Africa|2020-07-19	0.0004405147	Africa
Africa|hCoV-19/Gambia/NPHL-3281/2020|EPI ISL 561316|B.1.1|Gambia|2020-07-28	Africa|hCoV-19/South Africa/KRISP-K002271/2020|EPI ISL 515653|B.1.1.206|South Africa|2020-07-19	0.0003481046	Africa
Africa|hCoV-19/Gambia/NPHL-483B/2020|EPI ISL 561318|B.1.1|Gambia|2020	Africa|hCoV-19/South Africa/KRISP-K002271/2020|EPI ISL 515653|B.1.1.206|South Africa|2020-07-19	0.0003482477	Africa
Africa|hCoV-19/Gambia/NPHL-704/2020|EPI ISL 561320|B.1.1.293|Gambia|2020	Africa|hCoV-19/South Africa/KRISP-K002271/2020|EPI ISL 515653|B.1.1.206|South Africa|2020-07-19	0.0004482004	Africa
Africa|hCoV-19/Gambia/NPHL-737/2020|EPI ISL 561323|B.1.1.293|Gambia|2020	Africa|hCoV-19/South Africa/KRISP-K002271/2020|EPI ISL 515653|B.1.1.206|South Africa|2020-07-19	0.0001722995	Africa
Africa|hCoV-19/Gambia/NPHL-748/2020|EPI ISL 561324|B.1.1|Gambia|2020	Africa|hCoV-19/South Africa/KRISP-K002271/2020|EPI ISL 515653|B.1.1.206|South Africa|2020-07-19	0.0002352396	Africa
Africa|hCoV-19/Gambia/NPHL-758/2020|EPI ISL 561326|B.1.1.293|Gambia|2020	Africa|hCoV-19/South Africa/KRISP-K002271/2020|EPI ISL 515653|B.1.1.206|South Africa|2020-07-19	0.0001721572	Africa
Africa|hCoV-19/Gambia/NPHL-760/2020|EPI ISL 561327|B.1.5|Gambia|2020	Africa|hCoV-19/South Africa/KRISP-K002271/2020|EPI ISL 515653|B.1.1.206|South Africa|2020-07-19	0.0001015595	Africa
Africa|hCoV-19/Gambia/NPHL-790/2020|EPI ISL 561329|B.1.5|Gambia|2020	Africa|hCoV-19/South Africa/KRISP-K002271/2020|EPI ISL 515653|B.1.1.206|South Africa|2020-07-19	0.0000682587	Africa
Africa|hCoV-19/Gambia/NPHL-923/2020|EPI ISL 561330|B.1.5.12|Gambia|2020	Africa|hCoV-19/South Africa/KRISP-K002271/2020|EPI ISL 515653|B.1.1.206|South Africa|2020-07-19	0.0003360894	Africa
Africa|hCoV-19/Gambia/NPHL-930/2020|EPI ISL 561331|B.1.5|Gambia|2020	Africa|hCoV-19/South Africa/KRISP-K002271/2020|EPI ISL 515653|B.1.1.206|South Africa|2020-07-19	0.0001023912	Africa
Africa|hCoV-19/Gambia/NPHL-941/2020|EPI ISL 561332|B.1.5.12|Gambia|2020	Africa|hCoV-19/South Africa/KRISP-K002271/2020|EPI ISL 515653|B.1.1.206|South Africa|2020-07-19	0.0003696971	Africa
Africa|hCoV-19/Gambia/NPHL-956/2020|EPI ISL 561334|B.1.5.12|Gambia|2020	Africa|hCoV-19/South Africa/KRISP-K002271/2020|EPI ISL 515653|B.1.1.206|South Africa|2020-07-19	0.0003754936	Africa
Africa|hCoV-19/Ghana/1651 S3/2020|EPI ISL 422387|A.11|Ghana|2020-03-25	Africa|hCoV-19/South Africa/KRISP-K002271/2020|EPI ISL 515653|B.1.1.206|South Africa|2020-07-19	0.0005244240	Africa
Africa|hCoV-19/Ghana/1659 S14/2020|EPI ISL 422405|B.1.220|Ghana|2020-03-25	Africa|hCoV-19/South Africa/KRISP-K002271/2020|EPI ISL 515653|B.1.1.206|South Africa|2020-07-19	0.0002451175	Africa
Africa|hCoV-19/Ghana/2230 S4/2020|EPI ISL 422390|B.40|Ghana|2020-03-25	Africa|hCoV-19/South Africa/KRISP-K002271/2020|EPI ISL 515653|B.1.1.206|South Africa|2020-07-19	0.0004421279	Africa
Africa|hCoV-19/Ghana/2333 S5/2020|EPI ISL 422394|B.1.3|Ghana|2020-03-27	Africa|hCoV-19/South Africa/KRISP-K002271/2020|EPI ISL 515653|B.1.1.206|South Africa|2020-07-19	0.0003426442	Africa
Africa|hCoV-19/Ghana/2573 S27/2020|EPI ISL 515082|A|Ghana|2020-03-29	Africa|hCoV-19/South Africa/KRISP-K002271/2020|EPI ISL 515653|B.1.1.206|South Africa|2020-07-19	0.0006427558	Africa
Africa|hCoV-19/Ghana/2666 S32/2020|EPI ISL 515083|A|Ghana|2020-03-27	Africa|hCoV-19/South Africa/KRISP-K002271/2020|EPI ISL 515653|B.1.1.206|South Africa|2020-07-19	0.0000685347	Africa
Africa|hCoV-19/Ghana/2709 S25/2020|EPI ISL 515084|B.1|Ghana|2020-03-28	Africa|hCoV-19/South Africa/KRISP-K002271/2020|EPI ISL 515653|B.1.1.206|South Africa|2020-07-19	0.0003700775	Africa
Africa|hCoV-19/Ghana/2828 S6/2020|EPI ISL 422397|A.11|Ghana|2020-03-29	Africa|hCoV-19/South Africa/KRISP-K002271/2020|EPI ISL 515653|B.1.1.206|South Africa|2020-07-19	0.0006474488	Africa
Africa|hCoV-19/Ghana/2852 S30/2020|EPI ISL 515085|B.6|Ghana|2020-03-28	Africa|hCoV-19/South Africa/KRISP-K002271/2020|EPI ISL 515653|B.1.1.206|South Africa|2020-07-19	0.0000683894	Africa
Africa|hCoV-19/Ghana/2914 S8/2020|EPI ISL 422399|B.1.1|Ghana|2020-03-30	Africa|hCoV-19/South Africa/KRISP-K002271/2020|EPI ISL 515653|B.1.1.206|South Africa|2020-07-19	0.0001040075	Africa
Africa|hCoV-19/Ghana/34927 S20/2020|EPI ISL 515086|A.11|Ghana|2020-05-23	Africa|hCoV-19/South Africa/KRISP-K002271/2020|EPI ISL 515653|B.1.1.206|South Africa|2020-07-19	0.0005430957	Africa
Africa|hCoV-19/Ghana/34928 S21/2020|EPI ISL 515087|A.11|Ghana|2020-05-23	Africa|hCoV-19/South Africa/KRISP-K002271/2020|EPI ISL 515653|B.1.1.206|South Africa|2020-07-19	0.0006470829	Africa
Africa|hCoV-19/Ghana/34980 S22/2020|EPI ISL 515088|B.1.1|Ghana|2020-05-23	Africa|hCoV-19/South Africa/KRISP-K002271/2020|EPI ISL 515653|B.1.1.206|South Africa|2020-07-19	0.0001039365	Africa
Africa|hCoV-19/Ghana/34983 S40/2020|EPI ISL 515089|B.1.1|Ghana|2020-05-23	Africa|hCoV-19/South Africa/KRISP-K002271/2020|EPI ISL 515653|B.1.1.206|South Africa|2020-07-19	0.0001706049	Africa
Africa|hCoV-19/Ghana/35012 S17/2020|EPI ISL 515090|B.1.1|Ghana|2020-05-23	Africa|hCoV-19/South Africa/KRISP-K002271/2020|EPI ISL 515653|B.1.1.206|South Africa|2020-07-19	0.0001680142	Africa
Africa|hCoV-19/Ghana/35019 S18/2020|EPI ISL 515091|B.1.1|Ghana|2020-05-23	Africa|hCoV-19/South Africa/KRISP-K002271/2020|EPI ISL 515653|B.1.1.206|South Africa|2020-07-19	0.0000687537	Africa
Africa|hCoV-19/Ghana/35183 S24/2020|EPI ISL 515092|A|Ghana|2020-05-24	Africa|hCoV-19/South Africa/KRISP-K002271/2020|EPI ISL 515653|B.1.1.206|South Africa|2020-07-19	0.0000695377	Africa
Africa|hCoV-19/Ghana/35280 S41/2020|EPI ISL 515093|A|Ghana|2020-05-24	Africa|hCoV-19/South Africa/KRISP-K002271/2020|EPI ISL 515653|B.1.1.206|South Africa|2020-07-19	0.0005512279	Africa
Africa|hCoV-19/Ghana/35394 S49/2020|EPI ISL 515094|B.1.1.307|Ghana|2020-05-24	Africa|hCoV-19/South Africa/KRISP-K002271/2020|EPI ISL 515653|B.1.1.206|South Africa|2020-07-19	0.0001033541	Africa
Africa|hCoV-19/Ghana/35466 S19/2020|EPI ISL 515095|B.1.1|Ghana|2020-05-24	Africa|hCoV-19/South Africa/KRISP-K002271/2020|EPI ISL 515653|B.1.1.206|South Africa|2020-07-19	0.0001364379	Africa
Africa|hCoV-19/Ghana/35563 S37/2020|EPI ISL 515096|A.11|Ghana|2020-05-24	Africa|hCoV-19/South Africa/KRISP-K002271/2020|EPI ISL 515653|B.1.1.206|South Africa|2020-07-19	0.0006723531	Africa
Africa|hCoV-19/Ghana/36523 S23/2020|EPI ISL 515097|A|Ghana|2020-05-27	Africa|hCoV-19/South Africa/KRISP-K002271/2020|EPI ISL 515653|B.1.1.206|South Africa|2020-07-19	0.0002054197	Africa
Africa|hCoV-19/Ghana/81216 S36/2020|EPI ISL 515098|A|Ghana|2020-05-20	Africa|hCoV-19/South Africa/KRISP-K002271/2020|EPI ISL 515653|B.1.1.206|South Africa|2020-07-19	0.0006423495	Africa
Africa|hCoV-19/Ghana/81219 S34/2020|EPI ISL 515099|B.1.1|Ghana|2020-05-20	Africa|hCoV-19/South Africa/KRISP-K002271/2020|EPI ISL 515653|B.1.1.206|South Africa|2020-07-19	0.0000682541	Africa
Africa|hCoV-19/Ghana/82879 S48/2020|EPI ISL 515100|B.1|Ghana|2020-05-20	Africa|hCoV-19/South Africa/KRISP-K002271/2020|EPI ISL 515653|B.1.1.206|South Africa|2020-07-19	0.0003720474	Africa
Africa|hCoV-19/Ghana/83637 S29/2020|EPI ISL 515101|B.1.1|Ghana|2020-05-22	Africa|hCoV-19/South Africa/KRISP-K002271/2020|EPI ISL 515653|B.1.1.206|South Africa|2020-07-19	0.0001012456	Africa
Africa|hCoV-19/Ghana/84049 S31/2020|EPI ISL 515102|B.1|Ghana|2020-05-25	Africa|hCoV-19/South Africa/KRISP-K002271/2020|EPI ISL 515653|B.1.1.206|South Africa|2020-07-19	0.0004042595	Africa
Africa|hCoV-19/Ghana/84162 S45/2020|EPI ISL 515103|A|Ghana|2020-04-25	Africa|hCoV-19/South Africa/KRISP-K002271/2020|EPI ISL 515653|B.1.1.206|South Africa|2020-07-19	0.0005167778	Africa
Africa|hCoV-19/Ghana/84182 S43/2020|EPI ISL 515104|B.1.1|Ghana|2020-05-25	Africa|hCoV-19/South Africa/KRISP-K002271/2020|EPI ISL 515653|B.1.1.206|South Africa|2020-07-19	0.0002388476	Africa
Africa|hCoV-19/Ghana/84210 S44/2020|EPI ISL 515105|A|Ghana|2020-05-24	Africa|hCoV-19/South Africa/KRISP-K002271/2020|EPI ISL 515653|B.1.1.206|South Africa|2020-07-19	0.0005773644	Africa
Africa|hCoV-19/Ghana/84218 S47/2020|EPI ISL 515106|A|Ghana|2020-05-25	Africa|hCoV-19/South Africa/KRISP-K002271/2020|EPI ISL 515653|B.1.1.206|South Africa|2020-07-19	0.0006551971	Africa
Africa|hCoV-19/Ghana/84260 S28/2020|EPI ISL 515107|A|Ghana|2020-05-25	Africa|hCoV-19/South Africa/KRISP-K002271/2020|EPI ISL 515653|B.1.1.206|South Africa|2020-07-19	0.0005427769	Africa
Africa|hCoV-19/Ghana/84279 S42/2020|EPI ISL 515108|B.1|Ghana|2020-05-25	Africa|hCoV-19/South Africa/KRISP-K002271/2020|EPI ISL 515653|B.1.1.206|South Africa|2020-07-19	0.0004069184	Africa
Africa|hCoV-19/Ghana/84301 S35/2020|EPI ISL 515109|A.11|Ghana|2020-05-24	Africa|hCoV-19/South Africa/KRISP-K002271/2020|EPI ISL 515653|B.1.1.206|South Africa|2020-07-19	0.0005263986	Africa
Africa|hCoV-19/Ghana/84430 S51/2020|EPI ISL 515110|B.1.1.307|Ghana|2020-05-25	Africa|hCoV-19/South Africa/KRISP-K002271/2020|EPI ISL 515653|B.1.1.206|South Africa|2020-07-19	0.0001014771	Africa
Africa|hCoV-19/Ghana/84438 S50/2020|EPI ISL 515111|A|Ghana|2020-05-24	Africa|hCoV-19/South Africa/KRISP-K002271/2020|EPI ISL 515653|B.1.1.206|South Africa|2020-07-19	0.0005407596	Africa
Africa|hCoV-19/Ghana/84484 S16/2020|EPI ISL 515112|B.1.1|Ghana|2020-05-25	Africa|hCoV-19/South Africa/KRISP-K002271/2020|EPI ISL 515653|B.1.1.206|South Africa|2020-07-19	0.0001723232	Africa
Africa|hCoV-19/Ghana/KATH23/2020|EPI ISL 515181|A.11|Ghana|2020-03-22	Africa|hCoV-19/South Africa/KRISP-K002271/2020|EPI ISL 515653|B.1.1.206|South Africa|2020-07-19	0.0005042477	Africa
Africa|hCoV-19/Ghana/TTH10/2020|EPI ISL 515182|A|Ghana|2020-03-27	Africa|hCoV-19/South Africa/KRISP-K002271/2020|EPI ISL 515653|B.1.1.206|South Africa|2020-07-19	0.0004705743	Africa
Africa|hCoV-19/Ghana/TTH11/2020|EPI ISL 515183|A|Ghana|2020-03-27	Africa|hCoV-19/South Africa/KRISP-K002271/2020|EPI ISL 515653|B.1.1.206|South Africa|2020-07-19	0.0004721292	Africa
Africa|hCoV-19/Ghana/TTH6/2020|EPI ISL 515248|A|Ghana|2020-03-27	Africa|hCoV-19/South Africa/KRISP-K002271/2020|EPI ISL 515653|B.1.1.206|South Africa|2020-07-19	0.0004941083	Africa
Africa|hCoV-19/Kenya/C1092/2020|EPI ISL 457849|B.1.5|Kenya|2020-04-18	Africa|hCoV-19/South Africa/KRISP-K002271/2020|EPI ISL 515653|B.1.1.206|South Africa|2020-07-19	0.0002098923	Africa
Africa|hCoV-19/Kenya/C1102/2020|EPI ISL 568708|B.1.5|Kenya|2020-04-19	Africa|hCoV-19/South Africa/KRISP-K002271/2020|EPI ISL 515653|B.1.1.206|South Africa|2020-07-19	0.0003083804	Africa
Africa|hCoV-19/Kenya/C1162/2020|EPI ISL 457850|B.1.5|Kenya|2020-04-19	Africa|hCoV-19/South Africa/KRISP-K002271/2020|EPI ISL 515653|B.1.1.206|South Africa|2020-07-19	0.0001730652	Africa
Africa|hCoV-19/Kenya/C1216/2020|EPI ISL 457854|B.1.5|Kenya|2020-04-19	Africa|hCoV-19/South Africa/KRISP-K002271/2020|EPI ISL 515653|B.1.1.206|South Africa|2020-07-19	0.0002016327	Africa
Africa|hCoV-19/Kenya/C1292/2020|EPI ISL 457856|B|Kenya|2020-04-20	Africa|hCoV-19/South Africa/KRISP-K002271/2020|EPI ISL 515653|B.1.1.206|South Africa|2020-07-19	0.0002056562	Africa
Africa|hCoV-19/Kenya/C1357/2020|EPI ISL 457858|B.1.5|Kenya|2020-04-20	Africa|hCoV-19/South Africa/KRISP-K002271/2020|EPI ISL 515653|B.1.1.206|South Africa|2020-07-19	0.0001755992	Africa
Africa|hCoV-19/Kenya/C1422/2020|EPI ISL 457861|B.1|Kenya|2020-04-20	Africa|hCoV-19/South Africa/KRISP-K002271/2020|EPI ISL 515653|B.1.1.206|South Africa|2020-07-19	0.0002116973	Africa
Africa|hCoV-19/Kenya/C1499/2020|EPI ISL 457863|B.1.5|Kenya|2020-04-20	Africa|hCoV-19/South Africa/KRISP-K002271/2020|EPI ISL 515653|B.1.1.206|South Africa|2020-07-19	0.0002056379	Africa
Africa|hCoV-19/Kenya/C1646/2020|EPI ISL 457865|B.1.5|Kenya|2020-04-21	Africa|hCoV-19/South Africa/KRISP-K002271/2020|EPI ISL 515653|B.1.1.206|South Africa|2020-07-19	0.0001776388	Africa
Africa|hCoV-19/Kenya/C1739/2020|EPI ISL 457866|B|Kenya|2020-04-22	Africa|hCoV-19/South Africa/KRISP-K002271/2020|EPI ISL 515653|B.1.1.206|South Africa|2020-07-19	0.0002110844	Africa
Africa|hCoV-19/Kenya/C1751/2020|EPI ISL 457867|B.1.5|Kenya|2020-04-22	Africa|hCoV-19/South Africa/KRISP-K002271/2020|EPI ISL 515653|B.1.1.206|South Africa|2020-07-19	0.0001680124	Africa
Africa|hCoV-19/Kenya/C21582/2020|EPI ISL 568872|B.1|Kenya|2020-06-22	Africa|hCoV-19/South Africa/KRISP-K002271/2020|EPI ISL 515653|B.1.1.206|South Africa|2020-07-19	0.0004369618	Africa
Africa|hCoV-19/Kenya/C22/2020|EPI ISL 457845|B.1.5|Kenya|2020-03-17	Africa|hCoV-19/South Africa/KRISP-K002271/2020|EPI ISL 515653|B.1.1.206|South Africa|2020-07-19	0.0001758029	Africa
Africa|hCoV-19/Kenya/C2439/2020|EPI ISL 457877|B.1.5|Kenya|2020-04-24	Africa|hCoV-19/South Africa/KRISP-K002271/2020|EPI ISL 515653|B.1.1.206|South Africa|2020-07-19	0.0002376195	Africa
Africa|hCoV-19/Kenya/C2449/2020|EPI ISL 457878|B.1.5|Kenya|2020-04-24	Africa|hCoV-19/South Africa/KRISP-K002271/2020|EPI ISL 515653|B.1.1.206|South Africa|2020-07-19	0.0002085123	Africa
Africa|hCoV-19/Kenya/C2469/2020|EPI ISL 457879|B.1.5|Kenya|2020-04-24	Africa|hCoV-19/South Africa/KRISP-K002271/2020|EPI ISL 515653|B.1.1.206|South Africa|2020-07-19	0.0001705043	Africa
Africa|hCoV-19/Kenya/C253/2020|EPI ISL 457868|B.1|Kenya|2020-04-03	Africa|hCoV-19/South Africa/KRISP-K002271/2020|EPI ISL 515653|B.1.1.206|South Africa|2020-07-19	0.0002016279	Africa
Africa|hCoV-19/Kenya/C256/2020|EPI ISL 568697|B.1.5|Kenya|2020-04-04	Africa|hCoV-19/South Africa/KRISP-K002271/2020|EPI ISL 515653|B.1.1.206|South Africa|2020-07-19	0.0002443962	Africa
Africa|hCoV-19/Kenya/C2582/2020|EPI ISL 457883|B.1.5|Kenya|2020-04-25	Africa|hCoV-19/South Africa/KRISP-K002271/2020|EPI ISL 515653|B.1.1.206|South Africa|2020-07-19	0.0002421505	Africa
Africa|hCoV-19/Kenya/C2685/2020|EPI ISL 457884|B.1.5|Kenya|2020-04-25	Africa|hCoV-19/South Africa/KRISP-K002271/2020|EPI ISL 515653|B.1.1.206|South Africa|2020-07-19	0.0002356569	Africa
Africa|hCoV-19/Kenya/C2777/2020|EPI ISL 457887|B.1|Kenya|2020-04-26	Africa|hCoV-19/South Africa/KRISP-K002271/2020|EPI ISL 515653|B.1.1.206|South Africa|2020-07-19	0.0001776326	Africa
Africa|hCoV-19/Kenya/C2826/2020|EPI ISL 457891|B.1.5|Kenya|2020-04-27	Africa|hCoV-19/South Africa/KRISP-K002271/2020|EPI ISL 515653|B.1.1.206|South Africa|2020-07-19	0.0001697059	Africa
Africa|hCoV-19/Kenya/C2847/2020|EPI ISL 457892|B.1.5|Kenya|2020-04-27	Africa|hCoV-19/South Africa/KRISP-K002271/2020|EPI ISL 515653|B.1.1.206|South Africa|2020-07-19	0.0001756177	Africa
Africa|hCoV-19/Kenya/C293/2020|EPI ISL 457871|A|Kenya|2020-04-04	Africa|hCoV-19/South Africa/KRISP-K002271/2020|EPI ISL 515653|B.1.1.206|South Africa|2020-07-19	0.0004878879	Africa
Africa|hCoV-19/Kenya/C310/2020|EPI ISL 457874|B.4|Kenya|2020-04-04	Africa|hCoV-19/South Africa/KRISP-K002271/2020|EPI ISL 515653|B.1.1.206|South Africa|2020-07-19	0.0006511221	Africa
Africa|hCoV-19/Kenya/C3129/2020|EPI ISL 457897|B.1.5|Kenya|2020-04-28	Africa|hCoV-19/South Africa/KRISP-K002271/2020|EPI ISL 515653|B.1.1.206|South Africa|2020-07-19	0.0002026929	Africa
Africa|hCoV-19/Kenya/C314/2020|EPI ISL 457875|A|Kenya|2020-04-04	Africa|hCoV-19/South Africa/KRISP-K002271/2020|EPI ISL 515653|B.1.1.206|South Africa|2020-07-19	0.0005378335	Africa
Africa|hCoV-19/Kenya/C316/2020|EPI ISL 457876|B.4|Kenya|2020-04-04	Africa|hCoV-19/South Africa/KRISP-K002271/2020|EPI ISL 515653|B.1.1.206|South Africa|2020-07-19	0.0006571181	Africa
Africa|hCoV-19/Kenya/C3194/2020|EPI ISL 457901|B.1.5|Kenya|2020-04-28	Africa|hCoV-19/South Africa/KRISP-K002271/2020|EPI ISL 515653|B.1.1.206|South Africa|2020-07-19	0.0002421445	Africa
Africa|hCoV-19/Kenya/C3205/2020|EPI ISL 457902|B.1.5|Kenya|2020-04-28	Africa|hCoV-19/South Africa/KRISP-K002271/2020|EPI ISL 515653|B.1.1.206|South Africa|2020-07-19	0.0001715102	Africa
Africa|hCoV-19/Kenya/C3208/2020|EPI ISL 457903|B.1.5|Kenya|2020-04-28	Africa|hCoV-19/South Africa/KRISP-K002271/2020|EPI ISL 515653|B.1.1.206|South Africa|2020-07-19	0.0001751564	Africa
Africa|hCoV-19/Kenya/C3381/2020|EPI ISL 568714|B.1.5|Kenya|2020-04-30	Africa|hCoV-19/South Africa/KRISP-K002271/2020|EPI ISL 515653|B.1.1.206|South Africa|2020-07-19	0.0002036512	Africa
Africa|hCoV-19/Kenya/C3427/2020|EPI ISL 457906|B.1.5|Kenya|2020-04-29	Africa|hCoV-19/South Africa/KRISP-K002271/2020|EPI ISL 515653|B.1.1.206|South Africa|2020-07-19	0.0002373770	Africa
Africa|hCoV-19/Kenya/C3457/2020|EPI ISL 568715|B.1|Kenya|2020-04-30	Africa|hCoV-19/South Africa/KRISP-K002271/2020|EPI ISL 515653|B.1.1.206|South Africa|2020-07-19	0.0002769627	Africa
Africa|hCoV-19/Kenya/C3739/2020|EPI ISL 568717|B.1.5|Kenya|2020-05-04	Africa|hCoV-19/South Africa/KRISP-K002271/2020|EPI ISL 515653|B.1.1.206|South Africa|2020-07-19	0.0001697059	Africa
Africa|hCoV-19/Kenya/C389/2020|EPI ISL 568698|B.1.5|Kenya|2020-04-07	Africa|hCoV-19/South Africa/KRISP-K002271/2020|EPI ISL 515653|B.1.1.206|South Africa|2020-07-19	0.0001712107	Africa
Africa|hCoV-19/Kenya/C3980/2020|EPI ISL 568719|B.1|Kenya|2020-05-05	Africa|hCoV-19/South Africa/KRISP-K002271/2020|EPI ISL 515653|B.1.1.206|South Africa|2020-07-19	0.0002050548	Africa
Africa|hCoV-19/Kenya/C4083/2020|EPI ISL 568721|B.1.5|Kenya|2020-05-05	Africa|hCoV-19/South Africa/KRISP-K002271/2020|EPI ISL 515653|B.1.1.206|South Africa|2020-07-19	0.0002455246	Africa
Africa|hCoV-19/Kenya/C4195/2020|EPI ISL 568723|B.1.5|Kenya|2020-06-05	Africa|hCoV-19/South Africa/KRISP-K002271/2020|EPI ISL 515653|B.1.1.206|South Africa|2020-07-19	0.0001697118	Africa
Africa|hCoV-19/Kenya/C4199/2020|EPI ISL 568724|B.1.5|Kenya|2020-05-06	Africa|hCoV-19/South Africa/KRISP-K002271/2020|EPI ISL 515653|B.1.1.206|South Africa|2020-07-19	0.0002399947	Africa
Africa|hCoV-19/Kenya/C4214/2020|EPI ISL 568725|B.1|Kenya|2020-06-05	Africa|hCoV-19/South Africa/KRISP-K002271/2020|EPI ISL 515653|B.1.1.206|South Africa|2020-07-19	0.0002016190	Africa
Africa|hCoV-19/Kenya/C4419/2020|EPI ISL 568727|B.1|Kenya|2020-05-07	Africa|hCoV-19/South Africa/KRISP-K002271/2020|EPI ISL 515653|B.1.1.206|South Africa|2020-07-19	0.0002690958	Africa
Africa|hCoV-19/Kenya/C4420/2020|EPI ISL 568728|B.1.5|Kenya|2020-05-07	Africa|hCoV-19/South Africa/KRISP-K002271/2020|EPI ISL 515653|B.1.1.206|South Africa|2020-07-19	0.0002422031	Africa
Africa|hCoV-19/Kenya/C4585/2020|EPI ISL 568730|B.1.5|Kenya|2020-05-08	Africa|hCoV-19/South Africa/KRISP-K002271/2020|EPI ISL 515653|B.1.1.206|South Africa|2020-07-19	0.0002036600	Africa
Africa|hCoV-19/Kenya/C460/2020|EPI ISL 457910|B.1.5|Kenya|2020-04-08	Africa|hCoV-19/South Africa/KRISP-K002271/2020|EPI ISL 515653|B.1.1.206|South Africa|2020-07-19	0.0001740348	Africa
Africa|hCoV-19/Kenya/C4691/2020|EPI ISL 568733|B.1.5|Kenya|2020-05-09	Africa|hCoV-19/South Africa/KRISP-K002271/2020|EPI ISL 515653|B.1.1.206|South Africa|2020-07-19	0.0001720352	Africa
Africa|hCoV-19/Kenya/C4710/2020|EPI ISL 568735|B.1.5|Kenya|2020-05-08	Africa|hCoV-19/South Africa/KRISP-K002271/2020|EPI ISL 515653|B.1.1.206|South Africa|2020-07-19	0.0002688570	Africa
Africa|hCoV-19/Kenya/C4717/2020|EPI ISL 568737|B.1.5|Kenya|2020-05-08	Africa|hCoV-19/South Africa/KRISP-K002271/2020|EPI ISL 515653|B.1.1.206|South Africa|2020-07-19	0.0002128611	Africa
Africa|hCoV-19/Kenya/C4872/2020|EPI ISL 568741|B.1.5|Kenya|2020-05-08	Africa|hCoV-19/South Africa/KRISP-K002271/2020|EPI ISL 515653|B.1.1.206|South Africa|2020-07-19	0.0002055717	Africa
Africa|hCoV-19/Kenya/C4895/2020|EPI ISL 568742|B.1.5|Kenya|2020-05-08	Africa|hCoV-19/South Africa/KRISP-K002271/2020|EPI ISL 515653|B.1.1.206|South Africa|2020-07-19	0.0002743420	Africa
Africa|hCoV-19/Kenya/C5008/2020|EPI ISL 568744|B.1|Kenya|2020-05-08	Africa|hCoV-19/South Africa/KRISP-K002271/2020|EPI ISL 515653|B.1.1.206|South Africa|2020-07-19	0.0002098172	Africa
Africa|hCoV-19/Kenya/C5011/2020|EPI ISL 568745|B.1.5|Kenya|2020-05-08	Africa|hCoV-19/South Africa/KRISP-K002271/2020|EPI ISL 515653|B.1.1.206|South Africa|2020-07-19	0.0002399700	Africa
Africa|hCoV-19/Kenya/C5119/2020|EPI ISL 568750|B.1|Kenya|2020-05-09	Africa|hCoV-19/South Africa/KRISP-K002271/2020|EPI ISL 515653|B.1.1.206|South Africa|2020-07-19	0.0002036740	Africa
Africa|hCoV-19/Kenya/C5177/2020|EPI ISL 568752|B.1.5|Kenya|2020-05-09	Africa|hCoV-19/South Africa/KRISP-K002271/2020|EPI ISL 515653|B.1.1.206|South Africa|2020-07-19	0.0002057246	Africa
Africa|hCoV-19/Kenya/C5178/2020|EPI ISL 568753|B.1.5|Kenya|2020-05-09	Africa|hCoV-19/South Africa/KRISP-K002271/2020|EPI ISL 515653|B.1.1.206|South Africa|2020-07-19	0.0002117791	Africa
Africa|hCoV-19/Kenya/C5246/2020|EPI ISL 568754|B.1.5|Kenya|2020-05-09	Africa|hCoV-19/South Africa/KRISP-K002271/2020|EPI ISL 515653|B.1.1.206|South Africa|2020-07-19	0.0002038840	Africa
Africa|hCoV-19/Kenya/C5288/2020|EPI ISL 568755|B.1.5|Kenya|2020-05-10	Africa|hCoV-19/South Africa/KRISP-K002271/2020|EPI ISL 515653|B.1.1.206|South Africa|2020-07-19	0.0002771432	Africa
Africa|hCoV-19/Kenya/C5289/2020|EPI ISL 568756|B.1.5|Kenya|2020-05-10	Africa|hCoV-19/South Africa/KRISP-K002271/2020|EPI ISL 515653|B.1.1.206|South Africa|2020-07-19	0.0001764788	Africa
Africa|hCoV-19/Kenya/C5328/2020|EPI ISL 568760|B.1.5|Kenya|2020-05-10	Africa|hCoV-19/South Africa/KRISP-K002271/2020|EPI ISL 515653|B.1.1.206|South Africa|2020-07-19	0.0002057617	Africa
Africa|hCoV-19/Kenya/C5335/2020|EPI ISL 568762|B.1.5|Kenya|2020-05-10	Africa|hCoV-19/South Africa/KRISP-K002271/2020|EPI ISL 515653|B.1.1.206|South Africa|2020-07-19	0.0002059385	Africa
Africa|hCoV-19/Kenya/C5384/2020|EPI ISL 568764|B.1.5|Kenya|2020-05-10	Africa|hCoV-19/South Africa/KRISP-K002271/2020|EPI ISL 515653|B.1.1.206|South Africa|2020-07-19	0.0002688480	Africa
Africa|hCoV-19/Kenya/C54/2020|EPI ISL 457847|B.1|Kenya|2020-03-24	Africa|hCoV-19/South Africa/KRISP-K002271/2020|EPI ISL 515653|B.1.1.206|South Africa|2020-07-19	0.0002397130	Africa
Africa|hCoV-19/Kenya/C544/2020|EPI ISL 457911|B.1.5|Kenya|2020-04-10	Africa|hCoV-19/South Africa/KRISP-K002271/2020|EPI ISL 515653|B.1.1.206|South Africa|2020-07-19	0.0001740409	Africa
Africa|hCoV-19/Kenya/C5442/2020|EPI ISL 568767|B.1.5|Kenya|2020-05-10	Africa|hCoV-19/South Africa/KRISP-K002271/2020|EPI ISL 515653|B.1.1.206|South Africa|2020-07-19	0.0002376196	Africa
Africa|hCoV-19/Kenya/C569/2020|EPI ISL 568700|B.1|Kenya|2020-04-12	Africa|hCoV-19/South Africa/KRISP-K002271/2020|EPI ISL 515653|B.1.1.206|South Africa|2020-07-19	0.0002097072	Africa
Africa|hCoV-19/Kenya/C5695/2020|EPI ISL 568770|B.1.5|Kenya|2020-05-11	Africa|hCoV-19/South Africa/KRISP-K002271/2020|EPI ISL 515653|B.1.1.206|South Africa|2020-07-19	0.0002715762	Africa
Africa|hCoV-19/Kenya/C5701/2020|EPI ISL 568772|B.1|Kenya|2020-05-11	Africa|hCoV-19/South Africa/KRISP-K002271/2020|EPI ISL 515653|B.1.1.206|South Africa|2020-07-19	0.0002036650	Africa
Africa|hCoV-19/Kenya/C571/2020|EPI ISL 568702|A|Kenya|2020-04-12	Africa|hCoV-19/South Africa/KRISP-K002271/2020|EPI ISL 515653|B.1.1.206|South Africa|2020-07-19	0.0005041970	Africa
Africa|hCoV-19/Kenya/C5767/2020|EPI ISL 568773|B.1.5|Kenya|2020-05-11	Africa|hCoV-19/South Africa/KRISP-K002271/2020|EPI ISL 515653|B.1.1.206|South Africa|2020-07-19	0.0003145807	Africa
Africa|hCoV-19/Kenya/C5811/2020|EPI ISL 568775|B.1.5|Kenya|2020-05-11	Africa|hCoV-19/South Africa/KRISP-K002271/2020|EPI ISL 515653|B.1.1.206|South Africa|2020-07-19	0.0002036649	Africa
Africa|hCoV-19/Kenya/C5813/2020|EPI ISL 568776|B.1|Kenya|2020-05-11	Africa|hCoV-19/South Africa/KRISP-K002271/2020|EPI ISL 515653|B.1.1.206|South Africa|2020-07-19	0.0002057247	Africa
Africa|hCoV-19/Kenya/C5835/2020|EPI ISL 568777|B.1.5|Kenya|2020-05-12	Africa|hCoV-19/South Africa/KRISP-K002271/2020|EPI ISL 515653|B.1.1.206|South Africa|2020-07-19	0.0002398552	Africa
Africa|hCoV-19/Kenya/C587/2020|EPI ISL 457912|B.1.5|Kenya|2020-04-11	Africa|hCoV-19/South Africa/KRISP-K002271/2020|EPI ISL 515653|B.1.1.206|South Africa|2020-07-19	0.0001739822	Africa
Africa|hCoV-19/Kenya/C589/2020|EPI ISL 457913|B.1.5|Kenya|2020-04-11	Africa|hCoV-19/South Africa/KRISP-K002271/2020|EPI ISL 515653|B.1.1.206|South Africa|2020-07-19	0.0001712223	Africa
Africa|hCoV-19/Kenya/C5902/2020|EPI ISL 568779|B.1.5|Kenya|2020-05-12	Africa|hCoV-19/South Africa/KRISP-K002271/2020|EPI ISL 515653|B.1.1.206|South Africa|2020-07-19	0.0002077761	Africa
Africa|hCoV-19/Kenya/C5911/2020|EPI ISL 568780|B.1.5|Kenya|2020-05-12	Africa|hCoV-19/South Africa/KRISP-K002271/2020|EPI ISL 515653|B.1.1.206|South Africa|2020-07-19	0.0002077235	Africa
Africa|hCoV-19/Kenya/C5914/2020|EPI ISL 568782|B.1.5|Kenya|2020-05-12	Africa|hCoV-19/South Africa/KRISP-K002271/2020|EPI ISL 515653|B.1.1.206|South Africa|2020-07-19	0.0002378457	Africa
Africa|hCoV-19/Kenya/C6186/2020|EPI ISL 568787|B.1.5|Kenya|2020-05-13	Africa|hCoV-19/South Africa/KRISP-K002271/2020|EPI ISL 515653|B.1.1.206|South Africa|2020-07-19	0.0002743550	Africa
Africa|hCoV-19/Kenya/C6255/2020|EPI ISL 568790|B.1.1.33|Kenya|2020-05-13	Africa|hCoV-19/South Africa/KRISP-K002271/2020|EPI ISL 515653|B.1.1.206|South Africa|2020-07-19	0.0002717387	Africa
Africa|hCoV-19/Kenya/C6298/2020|EPI ISL 568792|B.1|Kenya|2020-05-13	Africa|hCoV-19/South Africa/KRISP-K002271/2020|EPI ISL 515653|B.1.1.206|South Africa|2020-07-19	0.0002096683	Africa
Africa|hCoV-19/Kenya/C6369/2020|EPI ISL 568794|B.1|Kenya|2020-05-14	Africa|hCoV-19/South Africa/KRISP-K002271/2020|EPI ISL 515653|B.1.1.206|South Africa|2020-07-19	0.0002791918	Africa
Africa|hCoV-19/Kenya/C6380/2020|EPI ISL 568798|B.1.5|Kenya|2020-05-15	Africa|hCoV-19/South Africa/KRISP-K002271/2020|EPI ISL 515653|B.1.1.206|South Africa|2020-07-19	0.0001748745	Africa
Africa|hCoV-19/Kenya/C6384/2020|EPI ISL 568799|B.1|Kenya|2020-05-14	Africa|hCoV-19/South Africa/KRISP-K002271/2020|EPI ISL 515653|B.1.1.206|South Africa|2020-07-19	0.0002056490	Africa
Africa|hCoV-19/Kenya/C639/2020|EPI ISL 568703|B|Kenya|2020-04-14	Africa|hCoV-19/South Africa/KRISP-K002271/2020|EPI ISL 515653|B.1.1.206|South Africa|2020-07-19	0.0003142577	Africa
Africa|hCoV-19/Kenya/C6518/2020|EPI ISL 568803|B.1.5|Kenya|2020-05-14	Africa|hCoV-19/South Africa/KRISP-K002271/2020|EPI ISL 515653|B.1.1.206|South Africa|2020-07-19	0.0002459873	Africa
Africa|hCoV-19/Kenya/C6524/2020|EPI ISL 568805|A|Kenya|2020-05-14	Africa|hCoV-19/South Africa/KRISP-K002271/2020|EPI ISL 515653|B.1.1.206|South Africa|2020-07-19	0.0005520319	Africa
Africa|hCoV-19/Kenya/C656/2020|EPI ISL 457915|B.1.5|Kenya|2020-04-13	Africa|hCoV-19/South Africa/KRISP-K002271/2020|EPI ISL 515653|B.1.1.206|South Africa|2020-07-19	0.0002352484	Africa
Africa|hCoV-19/Kenya/C6564/2020|EPI ISL 568806|B.1.5|Kenya|2020-05-14	Africa|hCoV-19/South Africa/KRISP-K002271/2020|EPI ISL 515653|B.1.1.206|South Africa|2020-07-19	0.0002822678	Africa
Africa|hCoV-19/Kenya/C6878/2020|EPI ISL 568813|B.1.1|Kenya|2020-05-15	Africa|hCoV-19/South Africa/KRISP-K002271/2020|EPI ISL 515653|B.1.1.206|South Africa|2020-07-19	0.0000712668	Africa
Africa|hCoV-19/Kenya/C6914/2020|EPI ISL 568817|B.1|Kenya|2020-05-15	Africa|hCoV-19/South Africa/KRISP-K002271/2020|EPI ISL 515653|B.1.1.206|South Africa|2020-07-19	0.0003143498	Africa
Africa|hCoV-19/Kenya/C7081/2020|EPI ISL 568824|B.1.5|Kenya|2020-05-16	Africa|hCoV-19/South Africa/KRISP-K002271/2020|EPI ISL 515653|B.1.1.206|South Africa|2020-07-19	0.0002136893	Africa
Africa|hCoV-19/Kenya/C713/2020|EPI ISL 457920|B.1.5|Kenya|2020-04-14	Africa|hCoV-19/South Africa/KRISP-K002271/2020|EPI ISL 515653|B.1.1.206|South Africa|2020-07-19	0.0002016277	Africa
Africa|hCoV-19/Kenya/C7579/2020|EPI ISL 568842|A|Kenya|2020-05-16	Africa|hCoV-19/South Africa/KRISP-K002271/2020|EPI ISL 515653|B.1.1.206|South Africa|2020-07-19	0.0005535100	Africa
Africa|hCoV-19/Kenya/C7605/2020|EPI ISL 568847|A|Kenya|2020-05-16	Africa|hCoV-19/South Africa/KRISP-K002271/2020|EPI ISL 515653|B.1.1.206|South Africa|2020-07-19	0.0005430534	Africa
Africa|hCoV-19/Kenya/C787/2020|EPI ISL 457921|B.1.5|Kenya|2020-04-15	Africa|hCoV-19/South Africa/KRISP-K002271/2020|EPI ISL 515653|B.1.1.206|South Africa|2020-07-19	0.0001680125	Africa
Africa|hCoV-19/Kenya/C7949/2020|EPI ISL 568852|B.1|Kenya|2020-05-18	Africa|hCoV-19/South Africa/KRISP-K002271/2020|EPI ISL 515653|B.1.1.206|South Africa|2020-07-19	0.0002799697	Africa
Africa|hCoV-19/Kenya/C815/2020|EPI ISL 568706|B.1|Kenya|2020-04-16	Africa|hCoV-19/South Africa/KRISP-K002271/2020|EPI ISL 515653|B.1.1.206|South Africa|2020-07-19	0.0002445032	Africa
Africa|hCoV-19/Kenya/C8240/2020|EPI ISL 568855|B.1.5|Kenya|2020-05-19	Africa|hCoV-19/South Africa/KRISP-K002271/2020|EPI ISL 515653|B.1.1.206|South Africa|2020-07-19	0.0002108290	Africa
Africa|hCoV-19/Kenya/C926/2020|EPI ISL 457928|B.1.5|Kenya|2020-04-17	Africa|hCoV-19/South Africa/KRISP-K002271/2020|EPI ISL 515653|B.1.1.206|South Africa|2020-07-19	0.0002028135	Africa
Africa|hCoV-19/Kenya/D5/2020|EPI ISL 457999|B.1|Kenya|2020-05-22	Africa|hCoV-19/South Africa/KRISP-K002271/2020|EPI ISL 515653|B.1.1.206|South Africa|2020-07-19	0.0004475036	Africa
Africa|hCoV-19/Kenya/D6/2020|EPI ISL 458000|B.40|Kenya|2020-03-17	Africa|hCoV-19/South Africa/KRISP-K002271/2020|EPI ISL 515653|B.1.1.206|South Africa|2020-07-19	0.0005737520	Africa
Africa|hCoV-19/Kenya/NIC 059/2020|EPI ISL 457827|B.40|Kenya|2020-03	Africa|hCoV-19/South Africa/KRISP-K002271/2020|EPI ISL 515653|B.1.1.206|South Africa|2020-07-19	0.0005092561	Africa
Africa|hCoV-19/Kenya/NIC 084/2020|EPI ISL 457828|B|Kenya|2020-03	Africa|hCoV-19/South Africa/KRISP-K002271/2020|EPI ISL 515653|B.1.1.206|South Africa|2020-07-19	0.0004705838	Africa
Africa|hCoV-19/Kenya/NIC 087/2020|EPI ISL 457829|B.1.1.20|Kenya|2020-03	Africa|hCoV-19/South Africa/KRISP-K002271/2020|EPI ISL 515653|B.1.1.206|South Africa|2020-07-19	0.0001015653	Africa
Africa|hCoV-19/Kenya/NIC 089/2020|EPI ISL 457830|B.1.1.20|Kenya|2020-03	Africa|hCoV-19/South Africa/KRISP-K002271/2020|EPI ISL 515653|B.1.1.206|South Africa|2020-07-19	0.0001056678	Africa
Africa|hCoV-19/Kenya/NIC 168/2020|EPI ISL 457832|B.1.255|Kenya|2020-03	Africa|hCoV-19/South Africa/KRISP-K002271/2020|EPI ISL 515653|B.1.1.206|South Africa|2020-07-19	0.0002422116	Africa
Africa|hCoV-19/Kenya/NIC 187/2020|EPI ISL 457833|B.1.5|Kenya|2020-03-20	Africa|hCoV-19/South Africa/KRISP-K002271/2020|EPI ISL 515653|B.1.1.206|South Africa|2020-07-19	0.0002352326	Africa
Africa|hCoV-19/Kenya/NIC 196/2020|EPI ISL 457834|B.1.1|Kenya|2020-03-21	Africa|hCoV-19/South Africa/KRISP-K002271/2020|EPI ISL 515653|B.1.1.206|South Africa|2020-07-19	0.0000702360	Africa
Africa|hCoV-19/Kenya/NIC 248/2020|EPI ISL 457836|B.40|Kenya|2020-03-23	Africa|hCoV-19/South Africa/KRISP-K002271/2020|EPI ISL 515653|B.1.1.206|South Africa|2020-07-19	0.0004453124	Africa
Africa|hCoV-19/Kenya/NIC 266/2020|EPI ISL 457838|B.6|Kenya|2020-03-24	Africa|hCoV-19/South Africa/KRISP-K002271/2020|EPI ISL 515653|B.1.1.206|South Africa|2020-07-19	0.0005470725	Africa
Africa|hCoV-19/Kenya/NIC 492/2020|EPI ISL 457840|B.1.5|Kenya|2020-03	Africa|hCoV-19/South Africa/KRISP-K002271/2020|EPI ISL 515653|B.1.1.206|South Africa|2020-07-19	0.0001743442	Africa
Africa|hCoV-19/Kenya/NIC 512/2020|EPI ISL 457841|B.1.5|Kenya|2020-03	Africa|hCoV-19/South Africa/KRISP-K002271/2020|EPI ISL 515653|B.1.1.206|South Africa|2020-07-19	0.0001742167	Africa
Africa|hCoV-19/Kenya/NIC 569/2020|EPI ISL 457843|B.1.1|Kenya|2020-03-29	Africa|hCoV-19/South Africa/KRISP-K002271/2020|EPI ISL 515653|B.1.1.206|South Africa|2020-07-19	0.0001007977	Africa
Africa|hCoV-19/Kenya/NIC 593/2020|EPI ISL 457844|B.1.1.316|Kenya|2020-03-29	Africa|hCoV-19/South Africa/KRISP-K002271/2020|EPI ISL 515653|B.1.1.206|South Africa|2020-07-19	0.0001037425	Africa
Africa|hCoV-19/Kenya/S052/2020|EPI ISL 457932|B.4|Kenya|2020-03-14	Africa|hCoV-19/South Africa/KRISP-K002271/2020|EPI ISL 515653|B.1.1.206|South Africa|2020-07-19	0.0006209528	Africa
Africa|hCoV-19/Kenya/S109/2020|EPI ISL 457933|B.4|Kenya|2020-03-23	Africa|hCoV-19/South Africa/KRISP-K002271/2020|EPI ISL 515653|B.1.1.206|South Africa|2020-07-19	0.0005912228	Africa
Africa|hCoV-19/Kenya/S299/2020|EPI ISL 457934|B.1.1.1|Kenya|2020-03-29	Africa|hCoV-19/South Africa/KRISP-K002271/2020|EPI ISL 515653|B.1.1.206|South Africa|2020-07-19	0.0002396555	Africa
Africa|hCoV-19/Madagascar/IP-01650/2020|EPI ISL 508862|B.1|Madagascar|2020-03-20	Africa|hCoV-19/South Africa/KRISP-K002271/2020|EPI ISL 515653|B.1.1.206|South Africa|2020-07-19	0.0002688480	Africa
Africa|hCoV-19/Madagascar/IP-01861/2020|EPI ISL 508863|B.1|Madagascar|2020-03-22	Africa|hCoV-19/South Africa/KRISP-K002271/2020|EPI ISL 515653|B.1.1.206|South Africa|2020-07-19	0.0002688480	Africa
Africa|hCoV-19/Mali/M002593/2020|EPI ISL 487446|A|Mali|2020-04-06	Africa|hCoV-19/South Africa/KRISP-K002271/2020|EPI ISL 515653|B.1.1.206|South Africa|2020-07-19	0.0005378210	Africa
Africa|hCoV-19/Mali/M002615/2020|EPI ISL 487447|A|Mali|2020-04-06	Africa|hCoV-19/South Africa/KRISP-K002271/2020|EPI ISL 515653|B.1.1.206|South Africa|2020-07-19	0.0005042478	Africa
Africa|hCoV-19/Mali/M002616/2020|EPI ISL 487448|A|Mali|2020-04-06	Africa|hCoV-19/South Africa/KRISP-K002271/2020|EPI ISL 515653|B.1.1.206|South Africa|2020-07-19	0.0004714887	Africa
Africa|hCoV-19/Mali/M002618/2020|EPI ISL 487449|A|Mali|2020-04-06	Africa|hCoV-19/South Africa/KRISP-K002271/2020|EPI ISL 515653|B.1.1.206|South Africa|2020-07-19	0.0005378229	Africa
Africa|hCoV-19/Mali/M002644/2020|EPI ISL 487450|A|Mali|2020-04-08	Africa|hCoV-19/South Africa/KRISP-K002271/2020|EPI ISL 515653|B.1.1.206|South Africa|2020-07-19	0.0005714868	Africa
Africa|hCoV-19/Mali/M002659/2020|EPI ISL 487451|A|Mali|2020-04-09	Africa|hCoV-19/South Africa/KRISP-K002271/2020|EPI ISL 515653|B.1.1.206|South Africa|2020-07-19	0.0005041970	Africa
Africa|hCoV-19/Mali/M002663/2020|EPI ISL 487452|A|Mali|2020-04-09	Africa|hCoV-19/South Africa/KRISP-K002271/2020|EPI ISL 515653|B.1.1.206|South Africa|2020-07-19	0.0006050731	Africa
Africa|hCoV-19/Mali/M002667/2020|EPI ISL 487453|B.1|Mali|2020-04-10	Africa|hCoV-19/South Africa/KRISP-K002271/2020|EPI ISL 515653|B.1.1.206|South Africa|2020-07-19	0.0002688480	Africa
Africa|hCoV-19/Mali/M002672/2020|EPI ISL 487454|B|Mali|2020-04-10	Africa|hCoV-19/South Africa/KRISP-K002271/2020|EPI ISL 515653|B.1.1.206|South Africa|2020-07-19	0.0004370662	Africa
Africa|hCoV-19/Mali/M002673/2020|EPI ISL 487455|B.1|Mali|2020-04-10	Africa|hCoV-19/South Africa/KRISP-K002271/2020|EPI ISL 515653|B.1.1.206|South Africa|2020-07-19	0.0002688426	Africa
Africa|hCoV-19/Mali/M002675/2020|EPI ISL 487456|A|Mali|2020-04-10	Africa|hCoV-19/South Africa/KRISP-K002271/2020|EPI ISL 515653|B.1.1.206|South Africa|2020-07-19	0.0005041970	Africa
Africa|hCoV-19/Mali/M002698/2020|EPI ISL 487457|A|Mali|2020-04-12	Africa|hCoV-19/South Africa/KRISP-K002271/2020|EPI ISL 515653|B.1.1.206|South Africa|2020-07-19	0.0004711173	Africa
Africa|hCoV-19/Mali/M002700/2020|EPI ISL 487458|B.1|Mali|2020-04-12	Africa|hCoV-19/South Africa/KRISP-K002271/2020|EPI ISL 515653|B.1.1.206|South Africa|2020-07-19	0.0004049333	Africa
Africa|hCoV-19/Mali/M002703/2020|EPI ISL 487459|B.1|Mali|2020-04-12	Africa|hCoV-19/South Africa/KRISP-K002271/2020|EPI ISL 515653|B.1.1.206|South Africa|2020-07-19	0.0003360669	Africa
Africa|hCoV-19/Mali/M002704/2020|EPI ISL 487460|A|Mali|2020-04-12	Africa|hCoV-19/South Africa/KRISP-K002271/2020|EPI ISL 515653|B.1.1.206|South Africa|2020-07-19	0.0004369340	Africa
Africa|hCoV-19/Mali/M002707/2020|EPI ISL 487461|A|Mali|2020-04-12	Africa|hCoV-19/South Africa/KRISP-K002271/2020|EPI ISL 515653|B.1.1.206|South Africa|2020-07-19	0.0006050994	Africa
Africa|hCoV-19/Mali/M002758/2020|EPI ISL 487462|B.1|Mali|2020-04-13	Africa|hCoV-19/South Africa/KRISP-K002271/2020|EPI ISL 515653|B.1.1.206|South Africa|2020-07-19	0.0003697219	Africa
Africa|hCoV-19/Mali/M002823/2020|EPI ISL 487463|A|Mali|2020-04-14	Africa|hCoV-19/South Africa/KRISP-K002271/2020|EPI ISL 515653|B.1.1.206|South Africa|2020-07-19	0.0005378083	Africa
Africa|hCoV-19/Mali/M002824/2020|EPI ISL 487464|B.1.3|Mali|2020-04-14	Africa|hCoV-19/South Africa/KRISP-K002271/2020|EPI ISL 515653|B.1.1.206|South Africa|2020-07-19	0.0003697045	Africa
Africa|hCoV-19/Mali/M002826/2020|EPI ISL 487465|A|Mali|2020-04-14	Africa|hCoV-19/South Africa/KRISP-K002271/2020|EPI ISL 515653|B.1.1.206|South Africa|2020-07-19	0.0004705743	Africa
Africa|hCoV-19/Mali/M002830/2020|EPI ISL 487466|B.1.275|Mali|2020-04-14	Africa|hCoV-19/South Africa/KRISP-K002271/2020|EPI ISL 515653|B.1.1.206|South Africa|2020-07-19	0.0003361028	Africa
Africa|hCoV-19/Morocco/15N/2020|EPI ISL 458150|B.1.1|Morocco|2020-05-15	Africa|hCoV-19/South Africa/KRISP-K002271/2020|EPI ISL 515653|B.1.1.206|South Africa|2020-07-19	0.0003701435	Africa
Africa|hCoV-19/Morocco/6887/2020|EPI ISL 459965|B.1.1|Morocco|2020-03-03	Africa|hCoV-19/South Africa/KRISP-K002271/2020|EPI ISL 515653|B.1.1.206|South Africa|2020-07-19	0.0000671948	Africa
Africa|hCoV-19/Morocco/6888/2020|EPI ISL 459966|B.1.1|Morocco|2020-03-15	Africa|hCoV-19/South Africa/KRISP-K002271/2020|EPI ISL 515653|B.1.1.206|South Africa|2020-07-19	0.0001680012	Africa
Africa|hCoV-19/Morocco/6889/2020|EPI ISL 459967|B.1.5|Morocco|2020-03-15	Africa|hCoV-19/South Africa/KRISP-K002271/2020|EPI ISL 515653|B.1.1.206|South Africa|2020-07-19	0.0001695619	Africa
Africa|hCoV-19/Morocco/6890/2020|EPI ISL 459968|B.1.5|Morocco|2020-03-17	Africa|hCoV-19/South Africa/KRISP-K002271/2020|EPI ISL 515653|B.1.1.206|South Africa|2020-07-19	0.0002367141	Africa
Africa|hCoV-19/Morocco/6891/2020|EPI ISL 459969|B.1.255|Morocco|2020-03-20	Africa|hCoV-19/South Africa/KRISP-K002271/2020|EPI ISL 515653|B.1.1.206|South Africa|2020-07-19	0.0002377532	Africa
Africa|hCoV-19/Morocco/6892/2020|EPI ISL 459970|B.1.5|Morocco|2020-03-17	Africa|hCoV-19/South Africa/KRISP-K002271/2020|EPI ISL 515653|B.1.1.206|South Africa|2020-07-19	0.0002378881	Africa
Africa|hCoV-19/Morocco/6893/2020|EPI ISL 459971|B.1.153|Morocco|2020-03-18	Africa|hCoV-19/South Africa/KRISP-K002271/2020|EPI ISL 515653|B.1.1.206|South Africa|2020-07-19	0.0004089507	Africa
Africa|hCoV-19/Morocco/6894/2020|EPI ISL 459972|B.1|Morocco|2020-03-20	Africa|hCoV-19/South Africa/KRISP-K002271/2020|EPI ISL 515653|B.1.1.206|South Africa|2020-07-19	0.0003697045	Africa
Africa|hCoV-19/Morocco/6895/2020|EPI ISL 459973|B.1.1|Morocco|2020-03-20	Africa|hCoV-19/South Africa/KRISP-K002271/2020|EPI ISL 515653|B.1.1.206|South Africa|2020-07-19	0.0001007943	Africa
Africa|hCoV-19/Morocco/6897/2020|EPI ISL 459975|B.1.5|Morocco|2020-03-21	Africa|hCoV-19/South Africa/KRISP-K002271/2020|EPI ISL 515653|B.1.1.206|South Africa|2020-07-19	0.0002352404	Africa
Africa|hCoV-19/Morocco/6898/2020|EPI ISL 459976|B.1|Morocco|2020-03-16	Africa|hCoV-19/South Africa/KRISP-K002271/2020|EPI ISL 515653|B.1.1.206|South Africa|2020-07-19	0.0003024865	Africa
Africa|hCoV-19/Morocco/6899/2020|EPI ISL 459977|B.1.1|Morocco|2020-04-21	Africa|hCoV-19/South Africa/KRISP-K002271/2020|EPI ISL 515653|B.1.1.206|South Africa|2020-07-19	0.0001007987	Africa
Africa|hCoV-19/Morocco/6900/2020|EPI ISL 459978|B.1.1.247|Morocco|2020-04-20	Africa|hCoV-19/South Africa/KRISP-K002271/2020|EPI ISL 515653|B.1.1.206|South Africa|2020-07-19	0.0002016183	Africa
Africa|hCoV-19/Morocco/6901/2020|EPI ISL 459979|B.1|Morocco|2020-04-19	Africa|hCoV-19/South Africa/KRISP-K002271/2020|EPI ISL 515653|B.1.1.206|South Africa|2020-07-19	0.0003024601	Africa
Africa|hCoV-19/Morocco/6902/2020|EPI ISL 459980|B.1.1|Morocco|2020-04-19	Africa|hCoV-19/South Africa/KRISP-K002271/2020|EPI ISL 515653|B.1.1.206|South Africa|2020-07-19	0.0002352262	Africa
Africa|hCoV-19/Morocco/6903/2020|EPI ISL 459981|B.1|Morocco|2020-04-19	Africa|hCoV-19/South Africa/KRISP-K002271/2020|EPI ISL 515653|B.1.1.206|South Africa|2020-07-19	0.0004369602	Africa
Africa|hCoV-19/Morocco/6904/2020|EPI ISL 459982|B.1|Morocco|2020-04-18	Africa|hCoV-19/South Africa/KRISP-K002271/2020|EPI ISL 515653|B.1.1.206|South Africa|2020-07-19	0.0004033412	Africa
Africa|hCoV-19/Morocco/6905/2020|EPI ISL 459983|B.1.1|Morocco|2020-04-21	Africa|hCoV-19/South Africa/KRISP-K002271/2020|EPI ISL 515653|B.1.1.206|South Africa|2020-07-19	0.0001680119	Africa
Africa|hCoV-19/Morocco/6906/2020|EPI ISL 459984|B.1.1|Morocco|2020-04-06	Africa|hCoV-19/South Africa/KRISP-K002271/2020|EPI ISL 515653|B.1.1.206|South Africa|2020-07-19	0.0000671948	Africa
Africa|hCoV-19/Morocco/AZ183/2020|EPI ISL 476026|B.1.1|Morocco|2020-05-11	Africa|hCoV-19/South Africa/KRISP-K002271/2020|EPI ISL 515653|B.1.1.206|South Africa|2020-07-19	0.0002688470	Africa
Africa|hCoV-19/Morocco/CA24/2020|EPI ISL 476025|B.1.1|Morocco|2020-05-02	Africa|hCoV-19/South Africa/KRISP-K002271/2020|EPI ISL 515653|B.1.1.206|South Africa|2020-07-19	0.0004033438	Africa
Africa|hCoV-19/Morocco/HMIMV-Rabat102-03/2020|EPI ISL 471456|B.1|Morocco|2020-03-31	Africa|hCoV-19/South Africa/KRISP-K002271/2020|EPI ISL 515653|B.1.1.206|South Africa|2020-07-19	0.0004033397	Africa
Africa|hCoV-19/Morocco/HMIMV-Rabat1025-04/2020|EPI ISL 471457|B.1|Morocco|2020-04-13	Africa|hCoV-19/South Africa/KRISP-K002271/2020|EPI ISL 515653|B.1.1.206|South Africa|2020-07-19	0.0003360961	Africa
Africa|hCoV-19/Morocco/HMIMV-Rabat1429-04/2020|EPI ISL 471458|B.1|Morocco|2020-04-19	Africa|hCoV-19/South Africa/KRISP-K002271/2020|EPI ISL 515653|B.1.1.206|South Africa|2020-07-19	0.0004369808	Africa
Africa|hCoV-19/Morocco/HMIMV-Rabat1435-04/2020|EPI ISL 471459|B.1|Morocco|2020-04-19	Africa|hCoV-19/South Africa/KRISP-K002271/2020|EPI ISL 515653|B.1.1.206|South Africa|2020-07-19	0.0003024672	Africa
Africa|hCoV-19/Morocco/HMIMV-Rabat1462-04/2020|EPI ISL 471460|B.1|Morocco|2020-04-19	Africa|hCoV-19/South Africa/KRISP-K002271/2020|EPI ISL 515653|B.1.1.206|South Africa|2020-07-19	0.0004033412	Africa
Africa|hCoV-19/Morocco/OUA677-19/2020|EPI ISL 451400|B.1.5|Morocco|2020-04-23	Africa|hCoV-19/South Africa/KRISP-K002271/2020|EPI ISL 515653|B.1.1.206|South Africa|2020-07-19	0.0003024804	Africa
Africa|hCoV-19/Morocco/RA85/2020|EPI ISL 467299|B.1|Morocco|2020-05-21	Africa|hCoV-19/South Africa/KRISP-K002271/2020|EPI ISL 515653|B.1.1.206|South Africa|2020-07-19	0.0007734501	Africa
Africa|hCoV-19/Morocco/RMPS-01/2020|EPI ISL 469017|B.1|Morocco|2020-04-13	Africa|hCoV-19/South Africa/KRISP-K002271/2020|EPI ISL 515653|B.1.1.206|South Africa|2020-07-19	0.0002688480	Africa
Africa|hCoV-19/Morocco/RMPS-02/2020|EPI ISL 469049|B.1|Morocco|2020-03-30	Africa|hCoV-19/South Africa/KRISP-K002271/2020|EPI ISL 515653|B.1.1.206|South Africa|2020-07-19	0.0002688597	Africa
Africa|hCoV-19/Morocco/RMPS-03/2020|EPI ISL 469051|B.1|Morocco|2020-04-03	Africa|hCoV-19/South Africa/KRISP-K002271/2020|EPI ISL 515653|B.1.1.206|South Africa|2020-07-19	0.0003697045	Africa
Africa|hCoV-19/Morocco/RMPS-04/2020|EPI ISL 469052|B.1|Morocco|2020-03-30	Africa|hCoV-19/South Africa/KRISP-K002271/2020|EPI ISL 515653|B.1.1.206|South Africa|2020-07-19	0.0002688480	Africa
Africa|hCoV-19/Morocco/RMPS-05/2020|EPI ISL 469053|B.1|Morocco|2020-03-30	Africa|hCoV-19/South Africa/KRISP-K002271/2020|EPI ISL 515653|B.1.1.206|South Africa|2020-07-19	0.0002352372	Africa
Africa|hCoV-19/Morocco/RMPS-06/2020|EPI ISL 469054|B.1|Morocco|2020-04-01	Africa|hCoV-19/South Africa/KRISP-K002271/2020|EPI ISL 515653|B.1.1.206|South Africa|2020-07-19	0.0002688480	Africa
Africa|hCoV-19/Morocco/RMPS-12/2020|EPI ISL 482737|B.1.1|Morocco|2020-05-08	Africa|hCoV-19/South Africa/KRISP-K002271/2020|EPI ISL 515653|B.1.1.206|South Africa|2020-07-19	0.0002736062	Africa
Africa|hCoV-19/Morocco/RMPS-13/2020|EPI ISL 482738|B.1|Morocco|2020-04-10	Africa|hCoV-19/South Africa/KRISP-K002271/2020|EPI ISL 515653|B.1.1.206|South Africa|2020-07-19	0.0002735913	Africa
Africa|hCoV-19/Morocco/RMPS-14/2020|EPI ISL 482739|B.1|Morocco|2020-04-22	Africa|hCoV-19/South Africa/KRISP-K002271/2020|EPI ISL 515653|B.1.1.206|South Africa|2020-07-19	0.0002790297	Africa
Africa|hCoV-19/Morocco/refstage1/2020|EPI ISL 476559|B.1.5|Morocco|2020-02-27	Africa|hCoV-19/South Africa/KRISP-K002271/2020|EPI ISL 515653|B.1.1.206|South Africa|2020-07-19	0.0001680125	Africa
Africa|hCoV-19/Nigeria/AB03-CV135/2020|EPI ISL 527872|B.1.5|Nigeria|2020-05-12	Africa|hCoV-19/South Africa/KRISP-K002271/2020|EPI ISL 515653|B.1.1.206|South Africa|2020-07-19	0.0003057159	Africa
Africa|hCoV-19/Nigeria/ED01-CV155/2020|EPI ISL 527873|B.40|Nigeria|2020-02-21	Africa|hCoV-19/South Africa/KRISP-K002271/2020|EPI ISL 515653|B.1.1.206|South Africa|2020-07-19	0.0005714819	Africa
Africa|hCoV-19/Nigeria/ED02-CV156/2020|EPI ISL 527874|B.40|Nigeria|2020-03-23	Africa|hCoV-19/South Africa/KRISP-K002271/2020|EPI ISL 515653|B.1.1.206|South Africa|2020-07-19	0.0004705837	Africa
Africa|hCoV-19/Nigeria/ED03-CV157/2020|EPI ISL 527875|B.40|Nigeria|2020-03-26	Africa|hCoV-19/South Africa/KRISP-K002271/2020|EPI ISL 515653|B.1.1.206|South Africa|2020-07-19	0.0006243802	Africa
Africa|hCoV-19/Nigeria/ED04-CV158/2020|EPI ISL 527876|A|Nigeria|2020-03-25	Africa|hCoV-19/South Africa/KRISP-K002271/2020|EPI ISL 515653|B.1.1.206|South Africa|2020-07-19	0.0005042066	Africa
Africa|hCoV-19/Nigeria/ED06-CV159/2020|EPI ISL 527877|A|Nigeria|2020-03-25	Africa|hCoV-19/South Africa/KRISP-K002271/2020|EPI ISL 515653|B.1.1.206|South Africa|2020-07-19	0.0005208169	Africa
Africa|hCoV-19/Nigeria/ED07-CV160/2020|EPI ISL 527878|B.40|Nigeria|2020-03-31	Africa|hCoV-19/South Africa/KRISP-K002271/2020|EPI ISL 515653|B.1.1.206|South Africa|2020-07-19	0.0006051755	Africa
Africa|hCoV-19/Nigeria/ED1010-CV215/2020|EPI ISL 527879|B.1.1.229|Nigeria|2020-05-04	Africa|hCoV-19/South Africa/KRISP-K002271/2020|EPI ISL 515653|B.1.1.206|South Africa|2020-07-19	0.0001343983	Africa
Africa|hCoV-19/Nigeria/ED18-CV161/2020|EPI ISL 527880|B.1.5|Nigeria|2020-03-25	Africa|hCoV-19/South Africa/KRISP-K002271/2020|EPI ISL 515653|B.1.1.206|South Africa|2020-07-19	0.0002020760	Africa
Africa|hCoV-19/Nigeria/ED20-CV162/2020|EPI ISL 527881|B.1|Nigeria|2020-03-30	Africa|hCoV-19/South Africa/KRISP-K002271/2020|EPI ISL 515653|B.1.1.206|South Africa|2020-07-19	0.0002688480	Africa
Africa|hCoV-19/Nigeria/ED25-CV163/2020|EPI ISL 527882|B.1.5|Nigeria|2020-05-09	Africa|hCoV-19/South Africa/KRISP-K002271/2020|EPI ISL 515653|B.1.1.206|South Africa|2020-07-19	0.0002016191	Africa
Africa|hCoV-19/Nigeria/ED32-CV164/2020|EPI ISL 527883|B.1.5|Nigeria|2020-05-18	Africa|hCoV-19/South Africa/KRISP-K002271/2020|EPI ISL 515653|B.1.1.206|South Africa|2020-07-19	0.0002033936	Africa
Africa|hCoV-19/Nigeria/ED46-CV165/2020|EPI ISL 527884|B.1.1.229|Nigeria|2020-04-24	Africa|hCoV-19/South Africa/KRISP-K002271/2020|EPI ISL 515653|B.1.1.206|South Africa|2020-07-19	0.0002016150	Africa
Africa|hCoV-19/Nigeria/ED48-CV193/2020|EPI ISL 527885|B.1.5|Nigeria|2020-04-26	Africa|hCoV-19/South Africa/KRISP-K002271/2020|EPI ISL 515653|B.1.1.206|South Africa|2020-07-19	0.0001720878	Africa
Africa|hCoV-19/Nigeria/EK025-CV58/2020|EPI ISL 487098|B.1.1.71|Nigeria|2020-04-19	Africa|hCoV-19/South Africa/KRISP-K002271/2020|EPI ISL 515653|B.1.1.206|South Africa|2020-07-19	0.0002064751	Africa
Africa|hCoV-19/Nigeria/EK084-CV50/2020|EPI ISL 487105|B.1.1.71|Nigeria|2020-04-23	Africa|hCoV-19/South Africa/KRISP-K002271/2020|EPI ISL 515653|B.1.1.206|South Africa|2020-07-19	0.0002016135	Africa
Africa|hCoV-19/Nigeria/EK220-CV54/2020|EPI ISL 487102|B.1.1|Nigeria|2020-05-14	Africa|hCoV-19/South Africa/KRISP-K002271/2020|EPI ISL 515653|B.1.1.206|South Africa|2020-07-19	0.0001682086	Africa
Africa|hCoV-19/Nigeria/EK254-CV60/2020|EPI ISL 487096|B.1.1|Nigeria|2020-05-19	Africa|hCoV-19/South Africa/KRISP-K002271/2020|EPI ISL 515653|B.1.1.206|South Africa|2020-07-19	0.0001726271	Africa
Africa|hCoV-19/Nigeria/EK291-CV115/2020|EPI ISL 527887|B.1.1|Nigeria|2020-06-02	Africa|hCoV-19/South Africa/KRISP-K002271/2020|EPI ISL 515653|B.1.1.206|South Africa|2020-07-19	0.0002016270	Africa
Africa|hCoV-19/Nigeria/KW017-CV24/2020|EPI ISL 455362|B.1.255|Nigeria|2020-04-10	Africa|hCoV-19/South Africa/KRISP-K002271/2020|EPI ISL 515653|B.1.1.206|South Africa|2020-07-19	0.0003024733	Africa
Africa|hCoV-19/Nigeria/KW298-CV48/2020|EPI ISL 487107|A|Nigeria|2020-05-08	Africa|hCoV-19/South Africa/KRISP-K002271/2020|EPI ISL 515653|B.1.1.206|South Africa|2020-07-19	0.0005714598	Africa
Africa|hCoV-19/Nigeria/KW326-CV52/2020|EPI ISL 487103|B.1.1|Nigeria|2020-05-09	Africa|hCoV-19/South Africa/KRISP-K002271/2020|EPI ISL 515653|B.1.1.206|South Africa|2020-07-19	0.0001351396	Africa
Africa|hCoV-19/Nigeria/Lagos01/2020|EPI ISL 413550|B.1.1|Nigeria|2020-02-27	Africa|hCoV-19/South Africa/KRISP-K002271/2020|EPI ISL 515653|B.1.1.206|South Africa|2020-07-19	0.0001020651	Africa
Africa|hCoV-19/Nigeria/NG57752/2020|EPI ISL 462992|B.1.1|Nigeria|2020-03	Africa|hCoV-19/South Africa/KRISP-K002271/2020|EPI ISL 515653|B.1.1.206|South Africa|2020-07-19	0.0001345609	Africa
Africa|hCoV-19/Nigeria/OG007-CV22/2020|EPI ISL 455412|B.40|Nigeria|2020-03-29	Africa|hCoV-19/South Africa/KRISP-K002271/2020|EPI ISL 515653|B.1.1.206|South Africa|2020-07-19	0.0005042290	Africa
Africa|hCoV-19/Nigeria/ON191-CV49/2020|EPI ISL 487106|B.1.246|Nigeria|2020-06-30	Africa|hCoV-19/South Africa/KRISP-K002271/2020|EPI ISL 515653|B.1.1.206|South Africa|2020-07-19	0.0003714896	Africa
Africa|hCoV-19/Nigeria/ON505-CV43/2020|EPI ISL 487112|B.1.246|Nigeria|2020-05-24	Africa|hCoV-19/South Africa/KRISP-K002271/2020|EPI ISL 515653|B.1.1.206|South Africa|2020-07-19	0.0004369412	Africa
Africa|hCoV-19/Nigeria/ON507-CV44/2020|EPI ISL 487111|B.1.1.10|Nigeria|2020-05-24	Africa|hCoV-19/South Africa/KRISP-K002271/2020|EPI ISL 515653|B.1.1.206|South Africa|2020-07-19	0.0002691736	Africa
Africa|hCoV-19/Nigeria/ON595-CV121/2020|EPI ISL 527888|B.1.1.90|Nigeria|2020-06-03	Africa|hCoV-19/South Africa/KRISP-K002271/2020|EPI ISL 515653|B.1.1.206|South Africa|2020-07-19	0.0002352317	Africa
Africa|hCoV-19/Nigeria/ON705-CV153/2020|EPI ISL 527889|B.1.1.1|Nigeria|2020-06-09	Africa|hCoV-19/South Africa/KRISP-K002271/2020|EPI ISL 515653|B.1.1.206|South Africa|2020-07-19	0.0003360590	Africa
Africa|hCoV-19/Nigeria/ON752-CV144/2020|EPI ISL 527890|B.1|Nigeria|2020-06-11	Africa|hCoV-19/South Africa/KRISP-K002271/2020|EPI ISL 515653|B.1.1.206|South Africa|2020-07-19	0.0004036070	Africa
Africa|hCoV-19/Nigeria/ON920-CV152/2020|EPI ISL 527891|B.1.1.220|Nigeria|2020-06-16	Africa|hCoV-19/South Africa/KRISP-K002271/2020|EPI ISL 515653|B.1.1.206|South Africa|2020-07-19	0.0002355007	Africa
Africa|hCoV-19/Nigeria/ON969-CV145/2020|EPI ISL 527892|B.1.1|Nigeria|2020-06-17	Africa|hCoV-19/South Africa/KRISP-K002271/2020|EPI ISL 515653|B.1.1.206|South Africa|2020-07-19	0.0002352466	Africa
Africa|hCoV-19/Nigeria/OS016-CV3/2020|EPI ISL 455413|B.40|Nigeria|2020-03-27	Africa|hCoV-19/South Africa/KRISP-K002271/2020|EPI ISL 515653|B.1.1.206|South Africa|2020-07-19	0.0004719795	Africa
Africa|hCoV-19/Nigeria/OS030-CV5/2020|EPI ISL 455415|A|Nigeria|2020-03-29	Africa|hCoV-19/South Africa/KRISP-K002271/2020|EPI ISL 515653|B.1.1.206|South Africa|2020-07-19	0.0006618808	Africa
Africa|hCoV-19/Nigeria/OS055-CV8/2020|EPI ISL 455418|A|Nigeria|2020-03-29	Africa|hCoV-19/South Africa/KRISP-K002271/2020|EPI ISL 515653|B.1.1.206|South Africa|2020-07-19	0.0006558037	Africa
Africa|hCoV-19/Nigeria/OS060-CV9/2020|EPI ISL 455419|B.1|Nigeria|2020-03-29	Africa|hCoV-19/South Africa/KRISP-K002271/2020|EPI ISL 515653|B.1.1.206|South Africa|2020-07-19	0.0004067679	Africa
Africa|hCoV-19/Nigeria/OS070-CV11/2020|EPI ISL 455422|A|Nigeria|2020-03-29	Africa|hCoV-19/South Africa/KRISP-K002271/2020|EPI ISL 515653|B.1.1.206|South Africa|2020-07-19	0.0006387438	Africa
Africa|hCoV-19/Nigeria/OS085-CV14/2020|EPI ISL 455424|A|Nigeria|2020-03-29	Africa|hCoV-19/South Africa/KRISP-K002271/2020|EPI ISL 515653|B.1.1.206|South Africa|2020-07-19	0.0005378444	Africa
Africa|hCoV-19/Nigeria/OS125-CV20/2020|EPI ISL 455427|A|Nigeria|2020-03-29	Africa|hCoV-19/South Africa/KRISP-K002271/2020|EPI ISL 515653|B.1.1.206|South Africa|2020-07-19	0.0006644243	Africa
Africa|hCoV-19/Nigeria/OS294-CV42/2020|EPI ISL 487113|B.1.5|Nigeria|2020-04-23	Africa|hCoV-19/South Africa/KRISP-K002271/2020|EPI ISL 515653|B.1.1.206|South Africa|2020-07-19	0.0002688534	Africa
Africa|hCoV-19/Nigeria/OS524-CV45/2020|EPI ISL 487110|B.1.22|Nigeria|2020-05-11	Africa|hCoV-19/South Africa/KRISP-K002271/2020|EPI ISL 515653|B.1.1.206|South Africa|2020-07-19	0.0003697045	Africa
Africa|hCoV-19/Nigeria/OS589-CV46/2020|EPI ISL 487109|B.1.22|Nigeria|2020-05-29	Africa|hCoV-19/South Africa/KRISP-K002271/2020|EPI ISL 515653|B.1.1.206|South Africa|2020-07-19	0.0004034617	Africa
Africa|hCoV-19/Nigeria/OY008-CV29/2020|EPI ISL 455429|B.1|Nigeria|2020-03-27	Africa|hCoV-19/South Africa/KRISP-K002271/2020|EPI ISL 515653|B.1.1.206|South Africa|2020-07-19	0.0002688480	Africa
Africa|hCoV-19/Nigeria/OY045A-CV35/2020|EPI ISL 455431|B.40|Nigeria|2020-04-02	Africa|hCoV-19/South Africa/KRISP-K002271/2020|EPI ISL 515653|B.1.1.206|South Africa|2020-07-19	0.0004706945	Africa
Africa|hCoV-19/Nigeria/OY094-CV57/2020|EPI ISL 487099|B.1.1.102|Nigeria|2020-04-24	Africa|hCoV-19/South Africa/KRISP-K002271/2020|EPI ISL 515653|B.1.1.206|South Africa|2020-07-19	0.0001344068	Africa
Africa|hCoV-19/Nigeria/OY175-CV51/2020|EPI ISL 487104|B.1|Nigeria|2020-05-03	Africa|hCoV-19/South Africa/KRISP-K002271/2020|EPI ISL 515653|B.1.1.206|South Africa|2020-07-19	0.0003752196	Africa
Africa|hCoV-19/Nigeria/OY233-CV66/2020|EPI ISL 487091|B.1.246|Nigeria|2020-05-13	Africa|hCoV-19/South Africa/KRISP-K002271/2020|EPI ISL 515653|B.1.1.206|South Africa|2020-07-19	0.0005378424	Africa
Africa|hCoV-19/Nigeria/OY260-CV55/2020|EPI ISL 487101|B.1.265|Nigeria|2020-05-16	Africa|hCoV-19/South Africa/KRISP-K002271/2020|EPI ISL 515653|B.1.1.206|South Africa|2020-07-19	0.0004369412	Africa
Africa|hCoV-19/Nigeria/OY592-CV167/2020|EPI ISL 527898|B.1.265|Nigeria|2020-06-10	Africa|hCoV-19/South Africa/KRISP-K002271/2020|EPI ISL 515653|B.1.1.206|South Africa|2020-07-19	0.0005378732	Africa
Africa|hCoV-19/Nigeria/OY595-CV168/2020|EPI ISL 527899|B.1.265|Nigeria|2020-06-09	Africa|hCoV-19/South Africa/KRISP-K002271/2020|EPI ISL 515653|B.1.1.206|South Africa|2020-07-19	0.0005560173	Africa
Africa|hCoV-19/Nigeria/OY598-CV169/2020|EPI ISL 527900|B.1.1|Nigeria|2020-06-09	Africa|hCoV-19/South Africa/KRISP-K002271/2020|EPI ISL 515653|B.1.1.206|South Africa|2020-07-19	0.0003440212	Africa
Africa|hCoV-19/Nigeria/OY605-CV170/2020|EPI ISL 527901|B.1.1|Nigeria|2020-06-12	Africa|hCoV-19/South Africa/KRISP-K002271/2020|EPI ISL 515653|B.1.1.206|South Africa|2020-07-19	0.0003696719	Africa
Africa|hCoV-19/Nigeria/OY608-CV172/2020|EPI ISL 527903|B.1.1|Nigeria|2020-06-11	Africa|hCoV-19/South Africa/KRISP-K002271/2020|EPI ISL 515653|B.1.1.206|South Africa|2020-07-19	0.0002374841	Africa
Africa|hCoV-19/Nigeria/OY612-CV173/2020|EPI ISL 527904|B.1.1|Nigeria|2020-06-13	Africa|hCoV-19/South Africa/KRISP-K002271/2020|EPI ISL 515653|B.1.1.206|South Africa|2020-07-19	0.0002354326	Africa
Africa|hCoV-19/Nigeria/OY616-CV174/2020|EPI ISL 527905|B.1.1|Nigeria|2020-06-12	Africa|hCoV-19/South Africa/KRISP-K002271/2020|EPI ISL 515653|B.1.1.206|South Africa|2020-07-19	0.0003702197	Africa
Africa|hCoV-19/Nigeria/OY625-CV182/2020|EPI ISL 527909|B.1.1|Nigeria|2020-06-13	Africa|hCoV-19/South Africa/KRISP-K002271/2020|EPI ISL 515653|B.1.1.206|South Africa|2020-07-19	0.0002380339	Africa
Africa|hCoV-19/Nigeria/OY626-CV183/2020|EPI ISL 527910|B.1.1|Nigeria|2020-06-13	Africa|hCoV-19/South Africa/KRISP-K002271/2020|EPI ISL 515653|B.1.1.206|South Africa|2020-07-19	0.0002371388	Africa
Africa|hCoV-19/Nigeria/OY627-CV184/2020|EPI ISL 527911|B.1.1|Nigeria|2020-06-13	Africa|hCoV-19/South Africa/KRISP-K002271/2020|EPI ISL 515653|B.1.1.206|South Africa|2020-07-19	0.0001008339	Africa
Africa|hCoV-19/Nigeria/OY628-CV185/2020|EPI ISL 527912|B.1.1|Nigeria|2020-06-13	Africa|hCoV-19/South Africa/KRISP-K002271/2020|EPI ISL 515653|B.1.1.206|South Africa|2020-07-19	0.0003360803	Africa
Africa|hCoV-19/Nigeria/OY633-CV189/2020|EPI ISL 527914|B.1.1.71|Nigeria|2020-06-16	Africa|hCoV-19/South Africa/KRISP-K002271/2020|EPI ISL 515653|B.1.1.206|South Africa|2020-07-19	0.0003024530	Africa
Africa|hCoV-19/Nigeria/OY636-CV192/2020|EPI ISL 527915|B.1.1|Nigeria|2020-06-17	Africa|hCoV-19/South Africa/KRISP-K002271/2020|EPI ISL 515653|B.1.1.206|South Africa|2020-07-19	0.0002016055	Africa
Africa|hCoV-19/Senegal/003/2020|EPI ISL 418206|B.1.356|Senegal|2020-02-28	Africa|hCoV-19/South Africa/KRISP-K002271/2020|EPI ISL 515653|B.1.1.206|South Africa|2020-07-19	0.0003032140	Africa
Africa|hCoV-19/Senegal/016/2020|EPI ISL 418207|B.1.356|Senegal|2020-03-02	Africa|hCoV-19/South Africa/KRISP-K002271/2020|EPI ISL 515653|B.1.1.206|South Africa|2020-07-19	0.0003024601	Africa
Africa|hCoV-19/Senegal/020/2020|EPI ISL 418208|B.1.356|Senegal|2020-03-04	Africa|hCoV-19/South Africa/KRISP-K002271/2020|EPI ISL 515653|B.1.1.206|South Africa|2020-07-19	0.0003033060	Africa
Africa|hCoV-19/Senegal/026/2020|EPI ISL 418209|B.1.356|Senegal|2020-03-03	Africa|hCoV-19/South Africa/KRISP-K002271/2020|EPI ISL 515653|B.1.1.206|South Africa|2020-07-19	0.0003360736	Africa
Africa|hCoV-19/Senegal/073/2020|EPI ISL 418210|B.1|Senegal|2020-03-10	Africa|hCoV-19/South Africa/KRISP-K002271/2020|EPI ISL 515653|B.1.1.206|South Africa|2020-07-19	0.0002016278	Africa
Africa|hCoV-19/Senegal/082/2020|EPI ISL 418211|B.1|Senegal|2020-03-11	Africa|hCoV-19/South Africa/KRISP-K002271/2020|EPI ISL 515653|B.1.1.206|South Africa|2020-07-19	0.0002017227	Africa
Africa|hCoV-19/Senegal/087/2020|EPI ISL 418212|B.1|Senegal|2020-03-11	Africa|hCoV-19/South Africa/KRISP-K002271/2020|EPI ISL 515653|B.1.1.206|South Africa|2020-07-19	0.0002022326	Africa
Africa|hCoV-19/Senegal/094/2020|EPI ISL 418213|B.1|Senegal|2020-03-12	Africa|hCoV-19/South Africa/KRISP-K002271/2020|EPI ISL 515653|B.1.1.206|South Africa|2020-07-19	0.0002354588	Africa
Africa|hCoV-19/Senegal/102/2020|EPI ISL 418214|B.1|Senegal|2020-03-12	Africa|hCoV-19/South Africa/KRISP-K002271/2020|EPI ISL 515653|B.1.1.206|South Africa|2020-07-19	0.0001744737	Africa
Africa|hCoV-19/Senegal/119/2020|EPI ISL 418215|B.1|Senegal|2020-03-12	Africa|hCoV-19/South Africa/KRISP-K002271/2020|EPI ISL 515653|B.1.1.206|South Africa|2020-07-19	0.0002709380	Africa
Africa|hCoV-19/Senegal/1351/2020|EPI ISL 480556|B.6|Senegal|2020-03-28	Africa|hCoV-19/South Africa/KRISP-K002271/2020|EPI ISL 515653|B.1.1.206|South Africa|2020-07-19	0.0004716505	Africa
Africa|hCoV-19/Senegal/136/2020|EPI ISL 418216|A.2|Senegal|2020-03-13	Africa|hCoV-19/South Africa/KRISP-K002271/2020|EPI ISL 515653|B.1.1.206|South Africa|2020-07-19	0.0005714578	Africa
Africa|hCoV-19/Senegal/139/2020|EPI ISL 418217|B.1|Senegal|2020-03-13	Africa|hCoV-19/South Africa/KRISP-K002271/2020|EPI ISL 515653|B.1.1.206|South Africa|2020-07-19	0.0002367358	Africa
Africa|hCoV-19/Senegal/1683/2020|EPI ISL 480783|B.1|Senegal|2020-03-31	Africa|hCoV-19/South Africa/KRISP-K002271/2020|EPI ISL 515653|B.1.1.206|South Africa|2020-07-19	0.0002021012	Africa
Africa|hCoV-19/Senegal/1749/2020|EPI ISL 480787|B.1|Senegal|2020-03-31	Africa|hCoV-19/South Africa/KRISP-K002271/2020|EPI ISL 515653|B.1.1.206|South Africa|2020-07-19	0.0002362852	Africa
Africa|hCoV-19/Senegal/1966/2020|EPI ISL 480789|A.11|Senegal|2020-04-01	Africa|hCoV-19/South Africa/KRISP-K002271/2020|EPI ISL 515653|B.1.1.206|South Africa|2020-07-19	0.0005380635	Africa
Africa|hCoV-19/Senegal/2840/2020|EPI ISL 481220|B.1|Senegal|2020-04-06	Africa|hCoV-19/South Africa/KRISP-K002271/2020|EPI ISL 515653|B.1.1.206|South Africa|2020-07-19	0.0004149496	Africa
Africa|hCoV-19/Senegal/2865/2020|EPI ISL 481234|B.1|Senegal|2020-04-07	Africa|hCoV-19/South Africa/KRISP-K002271/2020|EPI ISL 515653|B.1.1.206|South Africa|2020-07-19	0.0004111979	Africa
Africa|hCoV-19/Senegal/306/2020|EPI ISL 420069|B.3|Senegal|2020-03-17	Africa|hCoV-19/South Africa/KRISP-K002271/2020|EPI ISL 515653|B.1.1.206|South Africa|2020-07-19	0.0003696983	Africa
Africa|hCoV-19/Senegal/315/2020|EPI ISL 420070|B.1|Senegal|2020-03-17	Africa|hCoV-19/South Africa/KRISP-K002271/2020|EPI ISL 515653|B.1.1.206|South Africa|2020-07-19	0.0002688363	Africa
Africa|hCoV-19/Senegal/328/2020|EPI ISL 420071|B.1|Senegal|2020-03-17	Africa|hCoV-19/South Africa/KRISP-K002271/2020|EPI ISL 515653|B.1.1.206|South Africa|2020-07-19	0.0005145971	Africa
Africa|hCoV-19/Senegal/3331/2020|EPI ISL 481235|B.1.5|Senegal|2020-04-09	Africa|hCoV-19/South Africa/KRISP-K002271/2020|EPI ISL 515653|B.1.1.206|South Africa|2020-07-19	0.0002017749	Africa
Africa|hCoV-19/Senegal/370/2020|EPI ISL 420072|B.1|Senegal|2020-03-18	Africa|hCoV-19/South Africa/KRISP-K002271/2020|EPI ISL 515653|B.1.1.206|South Africa|2020-07-19	0.0003032375	Africa
Africa|hCoV-19/Senegal/382/2020|EPI ISL 420073|B.1|Senegal|2020-03-19	Africa|hCoV-19/South Africa/KRISP-K002271/2020|EPI ISL 515653|B.1.1.206|South Africa|2020-07-19	0.0003024864	Africa
Africa|hCoV-19/Senegal/45436/2020|EPI ISL 498238|B.1.1|Senegal|2020-05-27	Africa|hCoV-19/South Africa/KRISP-K002271/2020|EPI ISL 515653|B.1.1.206|South Africa|2020-07-19	0.0001680684	Africa
Africa|hCoV-19/Senegal/45557/2020|EPI ISL 498239|B.1.1|Senegal|2020-05-27	Africa|hCoV-19/South Africa/KRISP-K002271/2020|EPI ISL 515653|B.1.1.206|South Africa|2020-07-19	0.0002709051	Africa
Africa|hCoV-19/Senegal/52357/2020|EPI ISL 498240|B.1.5.12|Senegal|2020-06-03	Africa|hCoV-19/South Africa/KRISP-K002271/2020|EPI ISL 515653|B.1.1.206|South Africa|2020-07-19	0.0004597509	Africa
Africa|hCoV-19/Senegal/52907/2020|EPI ISL 498241|B.1.5.12|Senegal|2020-06-05	Africa|hCoV-19/South Africa/KRISP-K002271/2020|EPI ISL 515653|B.1.1.206|South Africa|2020-07-19	0.0006603139	Africa
Africa|hCoV-19/Senegal/55499/2020|EPI ISL 498242|B.1.5|Senegal|2020-06-07	Africa|hCoV-19/South Africa/KRISP-K002271/2020|EPI ISL 515653|B.1.1.206|South Africa|2020-07-19	0.0003030066	Africa
Africa|hCoV-19/Senegal/55703/2020|EPI ISL 477148|B.1.356|Senegal|2020-06-07	Africa|hCoV-19/South Africa/KRISP-K002271/2020|EPI ISL 515653|B.1.1.206|South Africa|2020-07-19	0.0004175452	Africa
Africa|hCoV-19/Senegal/55728/2020|EPI ISL 477150|B.1.5.12|Senegal|2020-06-07	Africa|hCoV-19/South Africa/KRISP-K002271/2020|EPI ISL 515653|B.1.1.206|South Africa|2020-07-19	0.0003728957	Africa
Africa|hCoV-19/Senegal/55738/2020|EPI ISL 477141|B.1.5.12|Senegal|2020-06-07	Africa|hCoV-19/South Africa/KRISP-K002271/2020|EPI ISL 515653|B.1.1.206|South Africa|2020-07-19	0.0004844383	Africa
Africa|hCoV-19/Senegal/55752/2020|EPI ISL 477149|B.1.5.12|Senegal|2020-06-07	Africa|hCoV-19/South Africa/KRISP-K002271/2020|EPI ISL 515653|B.1.1.206|South Africa|2020-07-19	0.0003413427	Africa
Africa|hCoV-19/Senegal/57065/2020|EPI ISL 476148|B.1.1.44|Senegal|2020-06-09	Africa|hCoV-19/South Africa/KRISP-K002271/2020|EPI ISL 515653|B.1.1.206|South Africa|2020-07-19	0.0002356775	Africa
Africa|hCoV-19/Senegal/5718/2020|EPI ISL 481236|B.1|Senegal|2020-04-18	Africa|hCoV-19/South Africa/KRISP-K002271/2020|EPI ISL 515653|B.1.1.206|South Africa|2020-07-19	0.0002702254	Africa
Africa|hCoV-19/Senegal/57273/2020|EPI ISL 498243|B.1.5.12|Senegal|2020-06-07	Africa|hCoV-19/South Africa/KRISP-K002271/2020|EPI ISL 515653|B.1.1.206|South Africa|2020-07-19	0.0003697095	Africa
Africa|hCoV-19/Senegal/57476/2020|EPI ISL 476149|B.1.5.12|Senegal|2020-06-06	Africa|hCoV-19/South Africa/KRISP-K002271/2020|EPI ISL 515653|B.1.1.206|South Africa|2020-07-19	0.0005070649	Africa
Africa|hCoV-19/Senegal/57503/2020|EPI ISL 498244|B.1.5.12|Senegal|2020-06-09	Africa|hCoV-19/South Africa/KRISP-K002271/2020|EPI ISL 515653|B.1.1.206|South Africa|2020-07-19	0.0004950098	Africa
Africa|hCoV-19/Senegal/57540/2020|EPI ISL 476491|B.1.5.12|Senegal|2020-06-09	Africa|hCoV-19/South Africa/KRISP-K002271/2020|EPI ISL 515653|B.1.1.206|South Africa|2020-07-19	0.0005777153	Africa
Africa|hCoV-19/Senegal/5766/2020|EPI ISL 481237|B.1.5.12|Senegal|2020-04-17	Africa|hCoV-19/South Africa/KRISP-K002271/2020|EPI ISL 515653|B.1.1.206|South Africa|2020-07-19	0.0003697132	Africa
Africa|hCoV-19/Senegal/5770/2020|EPI ISL 481238|B.1|Senegal|2020-04-17	Africa|hCoV-19/South Africa/KRISP-K002271/2020|EPI ISL 515653|B.1.1.206|South Africa|2020-07-19	0.0002443733	Africa
Africa|hCoV-19/Senegal/5785/2020|EPI ISL 481239|B.1.5.12|Senegal|2020-04-17	Africa|hCoV-19/South Africa/KRISP-K002271/2020|EPI ISL 515653|B.1.1.206|South Africa|2020-07-19	0.0003361944	Africa
Africa|hCoV-19/Senegal/5971/2020|EPI ISL 481240|B.1.5|Senegal|2020-04-18	Africa|hCoV-19/South Africa/KRISP-K002271/2020|EPI ISL 515653|B.1.1.206|South Africa|2020-07-19	0.0002367783	Africa
Africa|hCoV-19/Senegal/5986/2020|EPI ISL 481243|B.1|Senegal|2020-04-18	Africa|hCoV-19/South Africa/KRISP-K002271/2020|EPI ISL 515653|B.1.1.206|South Africa|2020-07-19	0.0003361832	Africa
Africa|hCoV-19/Senegal/600/2020|EPI ISL 420074|B.1.5|Senegal|2020-03-20	Africa|hCoV-19/South Africa/KRISP-K002271/2020|EPI ISL 515653|B.1.1.206|South Africa|2020-07-19	0.0002352381	Africa
Africa|hCoV-19/Senegal/611/2020|EPI ISL 420076|B.1|Senegal|2020-03-20	Africa|hCoV-19/South Africa/KRISP-K002271/2020|EPI ISL 515653|B.1.1.206|South Africa|2020-07-19	0.0002688597	Africa
Africa|hCoV-19/Senegal/618/2020|EPI ISL 420077|A|Senegal|2020-03-20	Africa|hCoV-19/South Africa/KRISP-K002271/2020|EPI ISL 515653|B.1.1.206|South Africa|2020-07-19	0.0005041970	Africa
Africa|hCoV-19/Senegal/620/2020|EPI ISL 420078|A.11|Senegal|2020-03-20	Africa|hCoV-19/South Africa/KRISP-K002271/2020|EPI ISL 515653|B.1.1.206|South Africa|2020-07-19	0.0005053688	Africa
Africa|hCoV-19/Senegal/62365/2020|EPI ISL 476492|B.1.5.12|Senegal|2020-06-10	Africa|hCoV-19/South Africa/KRISP-K002271/2020|EPI ISL 515653|B.1.1.206|South Africa|2020-07-19	0.0003360894	Africa
Africa|hCoV-19/Senegal/62368/2020|EPI ISL 476493|B.1.1|Senegal|2020-06-10	Africa|hCoV-19/South Africa/KRISP-K002271/2020|EPI ISL 515653|B.1.1.206|South Africa|2020-07-19	0.0001007943	Africa
Africa|hCoV-19/Senegal/62431/2020|EPI ISL 498247|B.1.5.12|Senegal|2020-06-10	Africa|hCoV-19/South Africa/KRISP-K002271/2020|EPI ISL 515653|B.1.1.206|South Africa|2020-07-19	0.0003070134	Africa
Africa|hCoV-19/Senegal/62872/2020|EPI ISL 476494|B.1.5.12|Senegal|2020-06-11	Africa|hCoV-19/South Africa/KRISP-K002271/2020|EPI ISL 515653|B.1.1.206|South Africa|2020-07-19	0.0003368102	Africa
Africa|hCoV-19/Senegal/62874/2020|EPI ISL 476495|B.1.5.12|Senegal|2020-06-11	Africa|hCoV-19/South Africa/KRISP-K002271/2020|EPI ISL 515653|B.1.1.206|South Africa|2020-07-19	0.0004045239	Africa
Africa|hCoV-19/Senegal/63263/2020|EPI ISL 498249|B.1.5.12|Senegal|2020-06-11	Africa|hCoV-19/South Africa/KRISP-K002271/2020|EPI ISL 515653|B.1.1.206|South Africa|2020-07-19	0.0003379472	Africa
Africa|hCoV-19/Senegal/63728/2020|EPI ISL 476497|B.1.356|Senegal|2020-06-12	Africa|hCoV-19/South Africa/KRISP-K002271/2020|EPI ISL 515653|B.1.1.206|South Africa|2020-07-19	0.0004097898	Africa
Africa|hCoV-19/Senegal/63742/2020|EPI ISL 476514|B.1.5.12|Senegal|2020-06-12	Africa|hCoV-19/South Africa/KRISP-K002271/2020|EPI ISL 515653|B.1.1.206|South Africa|2020-07-19	0.0003697129	Africa
Africa|hCoV-19/Senegal/640/2020|EPI ISL 420079|B.1|Senegal|2020-03-20	Africa|hCoV-19/South Africa/KRISP-K002271/2020|EPI ISL 515653|B.1.1.206|South Africa|2020-07-19	0.0005174975	Africa
Africa|hCoV-19/Senegal/64033/2020|EPI ISL 485715|B.1.5|Senegal|2020-06-12	Africa|hCoV-19/South Africa/KRISP-K002271/2020|EPI ISL 515653|B.1.1.206|South Africa|2020-07-19	0.0003360894	Africa
Africa|hCoV-19/Senegal/64076/2020|EPI ISL 485716|B.1|Senegal|2020-06-12	Africa|hCoV-19/South Africa/KRISP-K002271/2020|EPI ISL 515653|B.1.1.206|South Africa|2020-07-19	0.0006052027	Africa
Africa|hCoV-19/Senegal/64096/2020|EPI ISL 485717|B.1.5.12|Senegal|2020-06-12	Africa|hCoV-19/South Africa/KRISP-K002271/2020|EPI ISL 515653|B.1.1.206|South Africa|2020-07-19	0.0003724617	Africa
Africa|hCoV-19/Senegal/64101/2020|EPI ISL 476516|B.1.5.12|Senegal|2020-06-12	Africa|hCoV-19/South Africa/KRISP-K002271/2020|EPI ISL 515653|B.1.1.206|South Africa|2020-07-19	0.0003710974	Africa
Africa|hCoV-19/Senegal/64163/2020|EPI ISL 477159|B.1.5.12|Senegal|2020-06-12	Africa|hCoV-19/South Africa/KRISP-K002271/2020|EPI ISL 515653|B.1.1.206|South Africa|2020-07-19	0.0005509599	Africa
Africa|hCoV-19/Senegal/64166/2020|EPI ISL 476558|B.1.5.12|Senegal|2020-06-12	Africa|hCoV-19/South Africa/KRISP-K002271/2020|EPI ISL 515653|B.1.1.206|South Africa|2020-07-19	0.0005400147	Africa
Africa|hCoV-19/Senegal/6427/2020|EPI ISL 486873|B.1.5|Senegal|2020-04-20	Africa|hCoV-19/South Africa/KRISP-K002271/2020|EPI ISL 515653|B.1.1.206|South Africa|2020-07-19	0.0002357101	Africa
Africa|hCoV-19/Senegal/6430/2020|EPI ISL 486872|B.1.1|Senegal|2020-04-11	Africa|hCoV-19/South Africa/KRISP-K002271/2020|EPI ISL 515653|B.1.1.206|South Africa|2020-07-19	0.0000674220	Africa
Africa|hCoV-19/Senegal/64709/2020|EPI ISL 476560|B.1.5.12|Senegal|2020-06-13	Africa|hCoV-19/South Africa/KRISP-K002271/2020|EPI ISL 515653|B.1.1.206|South Africa|2020-07-19	0.0008708124	Africa
Africa|hCoV-19/Senegal/64716/2020|EPI ISL 498250|B.1.5.12|Senegal|2020-06-13	Africa|hCoV-19/South Africa/KRISP-K002271/2020|EPI ISL 515653|B.1.1.206|South Africa|2020-07-19	0.0003371281	Africa
Africa|hCoV-19/Senegal/64729/2020|EPI ISL 477155|B.1.1.44|Senegal|2020-06-11	Africa|hCoV-19/South Africa/KRISP-K002271/2020|EPI ISL 515653|B.1.1.206|South Africa|2020-07-19	0.0003040630	Africa
Africa|hCoV-19/Senegal/64763/2020|EPI ISL 476562|B.1.292|Senegal|2020-06-13	Africa|hCoV-19/South Africa/KRISP-K002271/2020|EPI ISL 515653|B.1.1.206|South Africa|2020-07-19	0.0003361028	Africa
Africa|hCoV-19/Senegal/64766/2020|EPI ISL 476564|B.1.5.12|Senegal|2020-06-13	Africa|hCoV-19/South Africa/KRISP-K002271/2020|EPI ISL 515653|B.1.1.206|South Africa|2020-07-19	0.0004032965	Africa
Africa|hCoV-19/Senegal/64771/2020|EPI ISL 482874|B.1.1.44|Senegal|2020-06-13	Africa|hCoV-19/South Africa/KRISP-K002271/2020|EPI ISL 515653|B.1.1.206|South Africa|2020-07-19	0.0003024895	Africa
Africa|hCoV-19/Senegal/64772/2020|EPI ISL 477154|B.1.5.12|Senegal|2020-06-13	Africa|hCoV-19/South Africa/KRISP-K002271/2020|EPI ISL 515653|B.1.1.206|South Africa|2020-07-19	0.0004846829	Africa
Africa|hCoV-19/Senegal/6481/2020|EPI ISL 486871|B.1.5|Senegal|2020-04-21	Africa|hCoV-19/South Africa/KRISP-K002271/2020|EPI ISL 515653|B.1.1.206|South Africa|2020-07-19	0.0002022919	Africa
Africa|hCoV-19/Senegal/64916/2020|EPI ISL 477156|B.1.5.12|Senegal|2020-06-13	Africa|hCoV-19/South Africa/KRISP-K002271/2020|EPI ISL 515653|B.1.1.206|South Africa|2020-07-19	0.0003715839	Africa
Africa|hCoV-19/Senegal/64932/2020|EPI ISL 476569|B.1.1.44|Senegal|2020-06-13	Africa|hCoV-19/South Africa/KRISP-K002271/2020|EPI ISL 515653|B.1.1.206|South Africa|2020-07-19	0.0001680424	Africa
Africa|hCoV-19/Senegal/64969/2020|EPI ISL 476570|B.1.5.12|Senegal|2020-06-13	Africa|hCoV-19/South Africa/KRISP-K002271/2020|EPI ISL 515653|B.1.1.206|South Africa|2020-07-19	0.0006245712	Africa
Africa|hCoV-19/Senegal/65030/2020|EPI ISL 476572|B.1.5.12|Senegal|2020-06-14	Africa|hCoV-19/South Africa/KRISP-K002271/2020|EPI ISL 515653|B.1.1.206|South Africa|2020-07-19	0.0003360667	Africa
Africa|hCoV-19/Senegal/65052/2020|EPI ISL 476574|B.1.5|Senegal|2020-06-13	Africa|hCoV-19/South Africa/KRISP-K002271/2020|EPI ISL 515653|B.1.1.206|South Africa|2020-07-19	0.0003039173	Africa
Africa|hCoV-19/Senegal/65428/2020|EPI ISL 485712|B.1.5.12|Senegal|2020-06-14	Africa|hCoV-19/South Africa/KRISP-K002271/2020|EPI ISL 515653|B.1.1.206|South Africa|2020-07-19	0.0005403173	Africa
Africa|hCoV-19/Senegal/65481/2020|EPI ISL 477151|B.1.1|Senegal|2020-06-14	Africa|hCoV-19/South Africa/KRISP-K002271/2020|EPI ISL 515653|B.1.1.206|South Africa|2020-07-19	0.0002411852	Africa
Africa|hCoV-19/Senegal/65548/2020|EPI ISL 477153|B.1.5.12|Senegal|2020-06-14	Africa|hCoV-19/South Africa/KRISP-K002271/2020|EPI ISL 515653|B.1.1.206|South Africa|2020-07-19	0.0004859830	Africa
Africa|hCoV-19/Senegal/65601/2020|EPI ISL 485713|B.1.5.12|Senegal|2020-06-14	Africa|hCoV-19/South Africa/KRISP-K002271/2020|EPI ISL 515653|B.1.1.206|South Africa|2020-07-19	0.0003360746	Africa
Africa|hCoV-19/Senegal/659/2020|EPI ISL 480554|B.1|Senegal|2020-03-21	Africa|hCoV-19/South Africa/KRISP-K002271/2020|EPI ISL 515653|B.1.1.206|South Africa|2020-07-19	0.0003032723	Africa
Africa|hCoV-19/Senegal/6597/2020|EPI ISL 486870|B.1.356|Senegal|2020-04-23	Africa|hCoV-19/South Africa/KRISP-K002271/2020|EPI ISL 515653|B.1.1.206|South Africa|2020-07-19	0.0003360736	Africa
Africa|hCoV-19/Senegal/6619/2020|EPI ISL 498230|B.1|Senegal|2020-04-21	Africa|hCoV-19/South Africa/KRISP-K002271/2020|EPI ISL 515653|B.1.1.206|South Africa|2020-07-19	0.0003024541	Africa
Africa|hCoV-19/Senegal/6626/2020|EPI ISL 498229|B.1|Senegal|2020-04-21	Africa|hCoV-19/South Africa/KRISP-K002271/2020|EPI ISL 515653|B.1.1.206|South Africa|2020-07-19	0.0003362510	Africa
Africa|hCoV-19/Senegal/66298/2020|EPI ISL 485708|B.1.5.12|Senegal|2020-06-15	Africa|hCoV-19/South Africa/KRISP-K002271/2020|EPI ISL 515653|B.1.1.206|South Africa|2020-07-19	0.0005379146	Africa
Africa|hCoV-19/Senegal/66443/2020|EPI ISL 485711|B.1.1|Senegal|2020-06-15	Africa|hCoV-19/South Africa/KRISP-K002271/2020|EPI ISL 515653|B.1.1.206|South Africa|2020-07-19	0.0003399710	Africa
Africa|hCoV-19/Senegal/66458/2020|EPI ISL 485710|B.1.1|Senegal|2020-06-15	Africa|hCoV-19/South Africa/KRISP-K002271/2020|EPI ISL 515653|B.1.1.206|South Africa|2020-07-19	0.0001344009	Africa
Africa|hCoV-19/Senegal/6751/2020|EPI ISL 486859|B.1.1|Senegal|2020-04-21	Africa|hCoV-19/South Africa/KRISP-K002271/2020|EPI ISL 515653|B.1.1.206|South Africa|2020-07-19	0.0001700399	Africa
Africa|hCoV-19/Senegal/6762/2020|EPI ISL 486869|B.1.5.12|Senegal|2020-04-21	Africa|hCoV-19/South Africa/KRISP-K002271/2020|EPI ISL 515653|B.1.1.206|South Africa|2020-07-19	0.0004899312	Africa
Africa|hCoV-19/Senegal/68303/2020|EPI ISL 477143|B.1.5.12|Senegal|2020-06-17	Africa|hCoV-19/South Africa/KRISP-K002271/2020|EPI ISL 515653|B.1.1.206|South Africa|2020-07-19	0.0003726220	Africa
Africa|hCoV-19/Senegal/68349/2020|EPI ISL 485635|B.1.5.12|Senegal|2020-06-18	Africa|hCoV-19/South Africa/KRISP-K002271/2020|EPI ISL 515653|B.1.1.206|South Africa|2020-07-19	0.0004705427	Africa
Africa|hCoV-19/Senegal/6837/2020|EPI ISL 486868|B.1.272|Senegal|2020-04-21	Africa|hCoV-19/South Africa/KRISP-K002271/2020|EPI ISL 515653|B.1.1.206|South Africa|2020-07-19	0.0003733755	Africa
Africa|hCoV-19/Senegal/6839/2020|EPI ISL 486867|B.1|Senegal|2020-04-23	Africa|hCoV-19/South Africa/KRISP-K002271/2020|EPI ISL 515653|B.1.1.206|South Africa|2020-07-19	0.0003378740	Africa
Africa|hCoV-19/Senegal/68458/2020|EPI ISL 482878|B.1.1|Senegal|2020-06-18	Africa|hCoV-19/South Africa/KRISP-K002271/2020|EPI ISL 515653|B.1.1.206|South Africa|2020-07-19	0.0001344009	Africa
Africa|hCoV-19/Senegal/6847/2020|EPI ISL 486865|B.1.272|Senegal|2020-04-02	Africa|hCoV-19/South Africa/KRISP-K002271/2020|EPI ISL 515653|B.1.1.206|South Africa|2020-07-19	0.0003697045	Africa
Africa|hCoV-19/Senegal/68488/2020|EPI ISL 482877|B.1.356|Senegal|2020-06-17	Africa|hCoV-19/South Africa/KRISP-K002271/2020|EPI ISL 515653|B.1.1.206|South Africa|2020-07-19	0.0004705410	Africa
Africa|hCoV-19/Senegal/68525/2020|EPI ISL 477142|B.1.1|Senegal|2020-06-17	Africa|hCoV-19/South Africa/KRISP-K002271/2020|EPI ISL 515653|B.1.1.206|South Africa|2020-07-19	0.0003450186	Africa
Africa|hCoV-19/Senegal/68548/2020|EPI ISL 482876|B.1.5.12|Senegal|2020-06-17	Africa|hCoV-19/South Africa/KRISP-K002271/2020|EPI ISL 515653|B.1.1.206|South Africa|2020-07-19	0.0003063750	Africa
Africa|hCoV-19/Senegal/68550/2020|EPI ISL 482875|B.1.5.12|Senegal|2020-06-16	Africa|hCoV-19/South Africa/KRISP-K002271/2020|EPI ISL 515653|B.1.1.206|South Africa|2020-07-19	0.0003366324	Africa
Africa|hCoV-19/Senegal/6914/2020|EPI ISL 498237|B.1.5|Senegal|2020-04-24	Africa|hCoV-19/South Africa/KRISP-K002271/2020|EPI ISL 515653|B.1.1.206|South Africa|2020-07-19	0.0003432740	Africa
Africa|hCoV-19/Senegal/6934/2020|EPI ISL 498235|B.1.5.12|Senegal|2020-04-22	Africa|hCoV-19/South Africa/KRISP-K002271/2020|EPI ISL 515653|B.1.1.206|South Africa|2020-07-19	0.0004396336	Africa
Africa|hCoV-19/Senegal/70339/2020|EPI ISL 477146|B.1.5.12|Senegal|2020-06-20	Africa|hCoV-19/South Africa/KRISP-K002271/2020|EPI ISL 515653|B.1.1.206|South Africa|2020-07-19	0.0004120610	Africa
Africa|hCoV-19/Senegal/70427/2020|EPI ISL 477144|B.1.5.12|Senegal|2020-06-20	Africa|hCoV-19/South Africa/KRISP-K002271/2020|EPI ISL 515653|B.1.1.206|South Africa|2020-07-19	0.0004130351	Africa
Africa|hCoV-19/Senegal/70440/2020|EPI ISL 477145|B.1.5.12|Senegal|2020-06-19	Africa|hCoV-19/South Africa/KRISP-K002271/2020|EPI ISL 515653|B.1.1.206|South Africa|2020-07-19	0.0004829510	Africa
Africa|hCoV-19/Senegal/83493/2020|EPI ISL 498252|B.1.1.44|Senegal|2020-07-09	Africa|hCoV-19/South Africa/KRISP-K002271/2020|EPI ISL 515653|B.1.1.206|South Africa|2020-07-19	0.0004139007	Africa
Africa|hCoV-19/Senegal/9068/2020|EPI ISL 498236|B.1.356|Senegal|2020-04-24	Africa|hCoV-19/South Africa/KRISP-K002271/2020|EPI ISL 515653|B.1.1.206|South Africa|2020-07-19	0.0003363899	Africa
Africa|hCoV-19/Senegal/9250/2020|EPI ISL 486866|B.1.1|Senegal|2020-04-22	Africa|hCoV-19/South Africa/KRISP-K002271/2020|EPI ISL 515653|B.1.1.206|South Africa|2020-07-19	0.0003360736	Africa
Africa|hCoV-19/Senegal/9256/2020|EPI ISL 486864|B.1.1|Senegal|2020-04-23	Africa|hCoV-19/South Africa/KRISP-K002271/2020|EPI ISL 515653|B.1.1.206|South Africa|2020-07-19	0.0003055534	Africa
Africa|hCoV-19/Senegal/9369/2020|EPI ISL 486863|B.1.5|Senegal|2020-04-25	Africa|hCoV-19/South Africa/KRISP-K002271/2020|EPI ISL 515653|B.1.1.206|South Africa|2020-07-19	0.0002016190	Africa
Africa|hCoV-19/Senegal/9392/2020|EPI ISL 486862|B.1.1|Senegal|2020-04-25	Africa|hCoV-19/South Africa/KRISP-K002271/2020|EPI ISL 515653|B.1.1.206|South Africa|2020-07-19	0.0002025574	Africa
Africa|hCoV-19/Senegal/9439/2020|EPI ISL 486861|B.1.1.44|Senegal|2020-04-25	Africa|hCoV-19/South Africa/KRISP-K002271/2020|EPI ISL 515653|B.1.1.206|South Africa|2020-07-19	0.0001344280	Africa
Africa|hCoV-19/Senegal/9615/2020|EPI ISL 486860|B.1.5.12|Senegal|2020-04-25	Africa|hCoV-19/South Africa/KRISP-K002271/2020|EPI ISL 515653|B.1.1.206|South Africa|2020-07-19	0.0003024541	Africa
Africa|hCoV-19/Senegal/9819/2020|EPI ISL 498233|B.1|Senegal|2020-04-25	Africa|hCoV-19/South Africa/KRISP-K002271/2020|EPI ISL 515653|B.1.1.206|South Africa|2020-07-19	0.0003763616	Africa
Africa|hCoV-19/Senegal/9821/2020|EPI ISL 498232|B.1.356|Senegal|2020-04-25	Africa|hCoV-19/South Africa/KRISP-K002271/2020|EPI ISL 515653|B.1.1.206|South Africa|2020-07-19	0.0003059832	Africa
Africa|hCoV-19/Senegal/9838/2020|EPI ISL 498231|B.1.272|Senegal|2020-04-25	Africa|hCoV-19/South Africa/KRISP-K002271/2020|EPI ISL 515653|B.1.1.206|South Africa|2020-07-19	0.0004068314	Africa
Africa|hCoV-19/Sierra Leone/KGH-G-8548/2020|EPI ISL 512811|B.1|Sierra Leone|2020-03-30	Africa|hCoV-19/South Africa/KRISP-K002271/2020|EPI ISL 515653|B.1.1.206|South Africa|2020-07-19	0.0003024864	Africa
Africa|hCoV-19/Sierra Leone/KGH-G-8549/2020|EPI ISL 512812|B.1.1|Sierra Leone|2020-03-31	Africa|hCoV-19/South Africa/KRISP-K002271/2020|EPI ISL 515653|B.1.1.206|South Africa|2020-07-19	0.0000671948	Africa
Africa|hCoV-19/Sierra Leone/KGH-G-8603/2020|EPI ISL 512813|B.1|Sierra Leone|2020-04-23	Africa|hCoV-19/South Africa/KRISP-K002271/2020|EPI ISL 515653|B.1.1.206|South Africa|2020-07-19	0.0003026055	Africa
Africa|hCoV-19/Sierra Leone/KGH-G-8604/2020|EPI ISL 512814|B.6|Sierra Leone|2020-04-03	Africa|hCoV-19/South Africa/KRISP-K002271/2020|EPI ISL 515653|B.1.1.206|South Africa|2020-07-19	0.0004705726	Africa
Africa|hCoV-19/Sierra Leone/KGH-G-8607/2020|EPI ISL 512815|B.1.1|Sierra Leone|2020-04-03	Africa|hCoV-19/South Africa/KRISP-K002271/2020|EPI ISL 515653|B.1.1.206|South Africa|2020-07-19	0.0001008373	Africa
Africa|hCoV-19/Sierra Leone/KGH-G-8625/2020|EPI ISL 512816|A.12|Sierra Leone|2020-04-10	Africa|hCoV-19/South Africa/KRISP-K002271/2020|EPI ISL 515653|B.1.1.206|South Africa|2020-07-19	0.0007733646	Africa
Africa|hCoV-19/Sierra Leone/KGH-G-8626/2020|EPI ISL 512817|A.12|Sierra Leone|2020-04-10	Africa|hCoV-19/South Africa/KRISP-K002271/2020|EPI ISL 515653|B.1.1.206|South Africa|2020-07-19	0.0006723916	Africa
Africa|hCoV-19/Sierra Leone/KGH-G-8627/2020|EPI ISL 512818|B.1.5|Sierra Leone|2020-04-08	Africa|hCoV-19/South Africa/KRISP-K002271/2020|EPI ISL 515653|B.1.1.206|South Africa|2020-07-19	0.0002352428	Africa
Africa|hCoV-19/Sierra Leone/KGH-G-8668/2020|EPI ISL 512819|A.12|Sierra Leone|2020-04-11	Africa|hCoV-19/South Africa/KRISP-K002271/2020|EPI ISL 515653|B.1.1.206|South Africa|2020-07-19	0.0006551200	Africa
Africa|hCoV-19/Sierra Leone/KGH-G-8669/2020|EPI ISL 512820|A.12|Sierra Leone|2020-04-14	Africa|hCoV-19/South Africa/KRISP-K002271/2020|EPI ISL 515653|B.1.1.206|South Africa|2020-07-19	0.0007060560	Africa
Africa|hCoV-19/South Africa/KRISP-0001/2020|EPI ISL 467431|B|South Africa|2020-03-23	Africa|hCoV-19/South Africa/KRISP-K002271/2020|EPI ISL 515653|B.1.1.206|South Africa|2020-07-19	0.0002694311	Africa
Africa|hCoV-19/South Africa/KRISP-0016/2020|EPI ISL 467432|B.1.106|South Africa|2020-03-28	Africa|hCoV-19/South Africa/KRISP-K002271/2020|EPI ISL 515653|B.1.1.206|South Africa|2020-07-19	0.0002016258	Africa
Africa|hCoV-19/South Africa/KRISP-0017/2020|EPI ISL 467433|B.1.5|South Africa|2020-04-03	Africa|hCoV-19/South Africa/KRISP-K002271/2020|EPI ISL 515653|B.1.1.206|South Africa|2020-07-19	0.0001680181	Africa
Africa|hCoV-19/South Africa/KRISP-0019/2020|EPI ISL 467434|B.1.5|South Africa|2020-04-02	Africa|hCoV-19/South Africa/KRISP-K002271/2020|EPI ISL 515653|B.1.1.206|South Africa|2020-07-19	0.0001680181	Africa
Africa|hCoV-19/South Africa/KRISP-0021/2020|EPI ISL 467435|B.1.5|South Africa|2020-04-02	Africa|hCoV-19/South Africa/KRISP-K002271/2020|EPI ISL 515653|B.1.1.206|South Africa|2020-07-19	0.0002017140	Africa
Africa|hCoV-19/South Africa/KRISP-0024/2020|EPI ISL 467436|B.1.106|South Africa|2020-04-01	Africa|hCoV-19/South Africa/KRISP-K002271/2020|EPI ISL 515653|B.1.1.206|South Africa|2020-07-19	0.0001727306	Africa
Africa|hCoV-19/South Africa/KRISP-0026/2020|EPI ISL 467437|B.1.106|South Africa|2020-04-01	Africa|hCoV-19/South Africa/KRISP-K002271/2020|EPI ISL 515653|B.1.1.206|South Africa|2020-07-19	0.0002018091	Africa
Africa|hCoV-19/South Africa/KRISP-0028/2020|EPI ISL 467438|B.1.106|South Africa|2020-04-02	Africa|hCoV-19/South Africa/KRISP-K002271/2020|EPI ISL 515653|B.1.1.206|South Africa|2020-07-19	0.0002423682	Africa
Africa|hCoV-19/South Africa/KRISP-0029/2020|EPI ISL 467439|B.1.5|South Africa|2020-04-02	Africa|hCoV-19/South Africa/KRISP-K002271/2020|EPI ISL 515653|B.1.1.206|South Africa|2020-07-19	0.0002112871	Africa
Africa|hCoV-19/South Africa/KRISP-0033/2020|EPI ISL 467440|B.1.106|South Africa|2020-04-01	Africa|hCoV-19/South Africa/KRISP-K002271/2020|EPI ISL 515653|B.1.1.206|South Africa|2020-07-19	0.0002040388	Africa
Africa|hCoV-19/South Africa/KRISP-0035/2020|EPI ISL 467441|B.1.5|South Africa|2020-03-27	Africa|hCoV-19/South Africa/KRISP-K002271/2020|EPI ISL 515653|B.1.1.206|South Africa|2020-07-19	0.0001680125	Africa
Africa|hCoV-19/South Africa/KRISP-0041/2020|EPI ISL 467443|B.1.5|South Africa|2020-03-25	Africa|hCoV-19/South Africa/KRISP-K002271/2020|EPI ISL 515653|B.1.1.206|South Africa|2020-07-19	0.0001680125	Africa
Africa|hCoV-19/South Africa/KRISP-005/2020|EPI ISL 455630|B.1.5|South Africa|2020-04-29	Africa|hCoV-19/South Africa/KRISP-K002271/2020|EPI ISL 515653|B.1.1.206|South Africa|2020-07-19	0.0002096433	Africa
Africa|hCoV-19/South Africa/KRISP-0055/2020|EPI ISL 467444|B.1.5|South Africa|2020-03-24	Africa|hCoV-19/South Africa/KRISP-K002271/2020|EPI ISL 515653|B.1.1.206|South Africa|2020-07-19	0.0001680123	Africa
Africa|hCoV-19/South Africa/KRISP-0056/2020|EPI ISL 467445|B.1.5|South Africa|2020-04-04	Africa|hCoV-19/South Africa/KRISP-K002271/2020|EPI ISL 515653|B.1.1.206|South Africa|2020-07-19	0.0002352475	Africa
Africa|hCoV-19/South Africa/KRISP-0057/2020|EPI ISL 467446|B.1.5|South Africa|2020-03-29	Africa|hCoV-19/South Africa/KRISP-K002271/2020|EPI ISL 515653|B.1.1.206|South Africa|2020-07-19	0.0001681933	Africa
Africa|hCoV-19/South Africa/KRISP-0059/2020|EPI ISL 467448|B.1.5|South Africa|2020-04-01	Africa|hCoV-19/South Africa/KRISP-K002271/2020|EPI ISL 515653|B.1.1.206|South Africa|2020-07-19	0.0002384661	Africa
Africa|hCoV-19/South Africa/KRISP-0065/2020|EPI ISL 467449|B.1.106|South Africa|2020-04-04	Africa|hCoV-19/South Africa/KRISP-K002271/2020|EPI ISL 515653|B.1.1.206|South Africa|2020-07-19	0.0002019176	Africa
Africa|hCoV-19/South Africa/KRISP-0066/2020|EPI ISL 467450|B.1.106|South Africa|2020-04-03	Africa|hCoV-19/South Africa/KRISP-K002271/2020|EPI ISL 515653|B.1.1.206|South Africa|2020-07-19	0.0002016191	Africa
Africa|hCoV-19/South Africa/KRISP-0067/2020|EPI ISL 467451|B.1.5|South Africa|2020-04-03	Africa|hCoV-19/South Africa/KRISP-K002271/2020|EPI ISL 515653|B.1.1.206|South Africa|2020-07-19	0.0001680125	Africa
Africa|hCoV-19/South Africa/KRISP-0074/2020|EPI ISL 467452|B.1.106|South Africa|2020-04-04	Africa|hCoV-19/South Africa/KRISP-K002271/2020|EPI ISL 515653|B.1.1.206|South Africa|2020-07-19	0.0001716690	Africa
Africa|hCoV-19/South Africa/KRISP-0075/2020|EPI ISL 467453|B.1.106|South Africa|2020-04-04	Africa|hCoV-19/South Africa/KRISP-K002271/2020|EPI ISL 515653|B.1.1.206|South Africa|2020-07-19	0.0002017275	Africa
Africa|hCoV-19/South Africa/KRISP-0080/2020|EPI ISL 467454|B.1.106|South Africa|2020-04-01	Africa|hCoV-19/South Africa/KRISP-K002271/2020|EPI ISL 515653|B.1.1.206|South Africa|2020-07-19	0.0002016191	Africa
Africa|hCoV-19/South Africa/KRISP-0081/2020|EPI ISL 467455|B.1.106|South Africa|2020-04-06	Africa|hCoV-19/South Africa/KRISP-K002271/2020|EPI ISL 515653|B.1.1.206|South Africa|2020-07-19	0.0002016191	Africa
Africa|hCoV-19/South Africa/KRISP-0084/2020|EPI ISL 467456|B.1.106|South Africa|2020-04-05	Africa|hCoV-19/South Africa/KRISP-K002271/2020|EPI ISL 515653|B.1.1.206|South Africa|2020-07-19	0.0002016191	Africa
Africa|hCoV-19/South Africa/KRISP-0088/2020|EPI ISL 467457|B.1.106|South Africa|2020-04-07	Africa|hCoV-19/South Africa/KRISP-K002271/2020|EPI ISL 515653|B.1.1.206|South Africa|2020-07-19	0.0002016191	Africa
Africa|hCoV-19/South Africa/KRISP-0089/2020|EPI ISL 467458|B.1.106|South Africa|2020-04-05	Africa|hCoV-19/South Africa/KRISP-K002271/2020|EPI ISL 515653|B.1.1.206|South Africa|2020-07-19	0.0002056047	Africa
Africa|hCoV-19/South Africa/KRISP-0090/2020|EPI ISL 467459|B.1.106|South Africa|2020-04-03	Africa|hCoV-19/South Africa/KRISP-K002271/2020|EPI ISL 515653|B.1.1.206|South Africa|2020-07-19	0.0002062972	Africa
Africa|hCoV-19/South Africa/KRISP-0096/2020|EPI ISL 467461|B.1.106|South Africa|2020-04-01	Africa|hCoV-19/South Africa/KRISP-K002271/2020|EPI ISL 515653|B.1.1.206|South Africa|2020-07-19	0.0001693380	Africa
Africa|hCoV-19/South Africa/KRISP-0097/2020|EPI ISL 467462|B.1.106|South Africa|2020-04-01	Africa|hCoV-19/South Africa/KRISP-K002271/2020|EPI ISL 515653|B.1.1.206|South Africa|2020-07-19	0.0002017479	Africa
Africa|hCoV-19/South Africa/KRISP-0111/2020|EPI ISL 467465|B.1.106|South Africa|2020-04-01	Africa|hCoV-19/South Africa/KRISP-K002271/2020|EPI ISL 515653|B.1.1.206|South Africa|2020-07-19	0.0003037020	Africa
Africa|hCoV-19/South Africa/KRISP-0113/2020|EPI ISL 467467|B.1.106|South Africa|2020-04-05	Africa|hCoV-19/South Africa/KRISP-K002271/2020|EPI ISL 515653|B.1.1.206|South Africa|2020-07-19	0.0002352372	Africa
Africa|hCoV-19/South Africa/KRISP-0115/2020|EPI ISL 467468|B.1.5|South Africa|2020-04-04	Africa|hCoV-19/South Africa/KRISP-K002271/2020|EPI ISL 515653|B.1.1.206|South Africa|2020-07-19	0.0001680125	Africa
Africa|hCoV-19/South Africa/KRISP-0118/2020|EPI ISL 467470|B.1.106|South Africa|2020-04-01	Africa|hCoV-19/South Africa/KRISP-K002271/2020|EPI ISL 515653|B.1.1.206|South Africa|2020-07-19	0.0002016258	Africa
Africa|hCoV-19/South Africa/KRISP-0119/2020|EPI ISL 467471|B.1.5|South Africa|2020-04-01	Africa|hCoV-19/South Africa/KRISP-K002271/2020|EPI ISL 515653|B.1.1.206|South Africa|2020-07-19	0.0001680125	Africa
Africa|hCoV-19/South Africa/KRISP-012/2020|EPI ISL 421576|B.1.1.10|South Africa|2020-04-01	Africa|hCoV-19/South Africa/KRISP-K002271/2020|EPI ISL 515653|B.1.1.206|South Africa|2020-07-19	0.0002018109	Africa
Africa|hCoV-19/South Africa/KRISP-0120/2020|EPI ISL 467472|B.1.106|South Africa|2020-04-01	Africa|hCoV-19/South Africa/KRISP-K002271/2020|EPI ISL 515653|B.1.1.206|South Africa|2020-07-19	0.0002352372	Africa
Africa|hCoV-19/South Africa/KRISP-0123/2020|EPI ISL 467475|B.1.5|South Africa|2020-05-14	Africa|hCoV-19/South Africa/KRISP-K002271/2020|EPI ISL 515653|B.1.1.206|South Africa|2020-07-19	0.0002688490	Africa
Africa|hCoV-19/South Africa/KRISP-0124/2020|EPI ISL 467476|B.1.1.57|South Africa|2020-05-13	Africa|hCoV-19/South Africa/KRISP-K002271/2020|EPI ISL 515653|B.1.1.206|South Africa|2020-07-19	0.0001014863	Africa
Africa|hCoV-19/South Africa/KRISP-0125/2020|EPI ISL 467477|B.1.1.52|South Africa|2020-05-13	Africa|hCoV-19/South Africa/KRISP-K002271/2020|EPI ISL 515653|B.1.1.206|South Africa|2020-07-19	0.0001680046	Africa
Africa|hCoV-19/South Africa/KRISP-0126/2020|EPI ISL 467478|B.1.1.40|South Africa|2020-05-13	Africa|hCoV-19/South Africa/KRISP-K002271/2020|EPI ISL 515653|B.1.1.206|South Africa|2020-07-19	0.0002688236	Africa
Africa|hCoV-19/South Africa/KRISP-0127/2020|EPI ISL 467479|B.1.5.19|South Africa|2020-05-13	Africa|hCoV-19/South Africa/KRISP-K002271/2020|EPI ISL 515653|B.1.1.206|South Africa|2020-07-19	0.0002688426	Africa
Africa|hCoV-19/South Africa/KRISP-0128/2020|EPI ISL 467480|B.1.1.57|South Africa|2020-05-13	Africa|hCoV-19/South Africa/KRISP-K002271/2020|EPI ISL 515653|B.1.1.206|South Africa|2020-07-19	0.0001012261	Africa
Africa|hCoV-19/South Africa/KRISP-0129/2020|EPI ISL 467481|B.1.1.52|South Africa|2020-05-13	Africa|hCoV-19/South Africa/KRISP-K002271/2020|EPI ISL 515653|B.1.1.206|South Africa|2020-07-19	0.0002016096	Africa
Africa|hCoV-19/South Africa/KRISP-0130/2020|EPI ISL 467482|B.1.1.57|South Africa|2020-05-13	Africa|hCoV-19/South Africa/KRISP-K002271/2020|EPI ISL 515653|B.1.1.206|South Africa|2020-07-19	0.0001343983	Africa
Africa|hCoV-19/South Africa/KRISP-0131/2020|EPI ISL 467483|B.1.5|South Africa|2020-05-13	Africa|hCoV-19/South Africa/KRISP-K002271/2020|EPI ISL 515653|B.1.1.206|South Africa|2020-07-19	0.0002352381	Africa
Africa|hCoV-19/South Africa/KRISP-0132/2020|EPI ISL 467484|B.1.1.40|South Africa|2020-05-13	Africa|hCoV-19/South Africa/KRISP-K002271/2020|EPI ISL 515653|B.1.1.206|South Africa|2020-07-19	0.0001679973	Africa
Africa|hCoV-19/South Africa/KRISP-0133/2020|EPI ISL 467485|B.1.1.57|South Africa|2020-05-13	Africa|hCoV-19/South Africa/KRISP-K002271/2020|EPI ISL 515653|B.1.1.206|South Africa|2020-07-19	0.0001680046	Africa
Africa|hCoV-19/South Africa/KRISP-0134/2020|EPI ISL 467486|B.1.1.206|South Africa|2020-05-14	Africa|hCoV-19/South Africa/KRISP-K002271/2020|EPI ISL 515653|B.1.1.206|South Africa|2020-07-19	0.0000000000	Africa
Africa|hCoV-19/South Africa/KRISP-0135/2020|EPI ISL 467487|B.1.1.57|South Africa|2020-05-14	Africa|hCoV-19/South Africa/KRISP-K002271/2020|EPI ISL 515653|B.1.1.206|South Africa|2020-07-19	0.0001016273	Africa
Africa|hCoV-19/South Africa/KRISP-0136/2020|EPI ISL 467488|B.1.5|South Africa|2020-05-14	Africa|hCoV-19/South Africa/KRISP-K002271/2020|EPI ISL 515653|B.1.1.206|South Africa|2020-07-19	0.0003024673	Africa
Africa|hCoV-19/South Africa/KRISP-0137/2020|EPI ISL 467489|B.1.1.52|South Africa|2020-05-14	Africa|hCoV-19/South Africa/KRISP-K002271/2020|EPI ISL 515653|B.1.1.206|South Africa|2020-07-19	0.0001680046	Africa
Africa|hCoV-19/South Africa/KRISP-0138/2020|EPI ISL 467490|B.1.1.53|South Africa|2020-05-14	Africa|hCoV-19/South Africa/KRISP-K002271/2020|EPI ISL 515653|B.1.1.206|South Africa|2020-07-19	0.0001680085	Africa
Africa|hCoV-19/South Africa/KRISP-0139/2020|EPI ISL 467491|B.1.1|South Africa|2020-05-16	Africa|hCoV-19/South Africa/KRISP-K002271/2020|EPI ISL 515653|B.1.1.206|South Africa|2020-07-19	0.0001344009	Africa
Africa|hCoV-19/South Africa/KRISP-0143/2020|EPI ISL 467493|B.1.1.56|South Africa|2020-05-21	Africa|hCoV-19/South Africa/KRISP-K002271/2020|EPI ISL 515653|B.1.1.206|South Africa|2020-07-19	0.0001343951	Africa
Africa|hCoV-19/South Africa/KRISP-0144/2020|EPI ISL 467494|B.1.5.16|South Africa|2020-05-30	Africa|hCoV-19/South Africa/KRISP-K002271/2020|EPI ISL 515653|B.1.1.206|South Africa|2020-07-19	0.0002352428	Africa
Africa|hCoV-19/South Africa/KRISP-0145/2020|EPI ISL 467495|B.1.106|South Africa|2020-05-30	Africa|hCoV-19/South Africa/KRISP-K002271/2020|EPI ISL 515653|B.1.1.206|South Africa|2020-07-19	0.0002352270	Africa
Africa|hCoV-19/South Africa/KRISP-0148/2020|EPI ISL 467498|B.1.1|South Africa|2020-05-30	Africa|hCoV-19/South Africa/KRISP-K002271/2020|EPI ISL 515653|B.1.1.206|South Africa|2020-07-19	0.0001680159	Africa
Africa|hCoV-19/South Africa/KRISP-0149/2020|EPI ISL 467499|B.1.1|South Africa|2020-05-30	Africa|hCoV-19/South Africa/KRISP-K002271/2020|EPI ISL 515653|B.1.1.206|South Africa|2020-07-19	0.0001007943	Africa
Africa|hCoV-19/South Africa/KRISP-0150/2020|EPI ISL 467500|B.1.1.75|South Africa|2020-05-30	Africa|hCoV-19/South Africa/KRISP-K002271/2020|EPI ISL 515653|B.1.1.206|South Africa|2020-07-19	0.0002688183	Africa
Africa|hCoV-19/South Africa/KRISP-0151/2020|EPI ISL 467501|B.1.1|South Africa|2020-06-01	Africa|hCoV-19/South Africa/KRISP-K002271/2020|EPI ISL 515653|B.1.1.206|South Africa|2020-07-19	0.0001683065	Africa
Africa|hCoV-19/South Africa/KRISP-0152/2020|EPI ISL 467502|B.1.1|South Africa|2020-06-01	Africa|hCoV-19/South Africa/KRISP-K002271/2020|EPI ISL 515653|B.1.1.206|South Africa|2020-07-19	0.0001344009	Africa
Africa|hCoV-19/South Africa/KRISP-0153/2020|EPI ISL 467503|B.1.1|South Africa|2020-06-01	Africa|hCoV-19/South Africa/KRISP-K002271/2020|EPI ISL 515653|B.1.1.206|South Africa|2020-07-19	0.0001680046	Africa
Africa|hCoV-19/South Africa/KRISP-0154/2020|EPI ISL 467504|B.1.1|South Africa|2020-06-01	Africa|hCoV-19/South Africa/KRISP-K002271/2020|EPI ISL 515653|B.1.1.206|South Africa|2020-07-19	0.0000676447	Africa
Africa|hCoV-19/South Africa/KRISP-0155/2020|EPI ISL 467505|B.1.106|South Africa|2020-06-01	Africa|hCoV-19/South Africa/KRISP-K002271/2020|EPI ISL 515653|B.1.1.206|South Africa|2020-07-19	0.0002725383	Africa
Africa|hCoV-19/South Africa/KRISP-0157/2020|EPI ISL 467507|B.1.1.273|South Africa|2020-05-25	Africa|hCoV-19/South Africa/KRISP-K002271/2020|EPI ISL 515653|B.1.1.206|South Africa|2020-07-19	0.0002016056	Africa
Africa|hCoV-19/South Africa/KRISP-0158/2020|EPI ISL 467508|B.1.106|South Africa|2020-05-28	Africa|hCoV-19/South Africa/KRISP-K002271/2020|EPI ISL 515653|B.1.1.206|South Africa|2020-07-19	0.0003024733	Africa
Africa|hCoV-19/South Africa/KRISP-0159/2020|EPI ISL 467509|B.1.5|South Africa|2020-06-01	Africa|hCoV-19/South Africa/KRISP-K002271/2020|EPI ISL 515653|B.1.1.206|South Africa|2020-07-19	0.0001680125	Africa
Africa|hCoV-19/South Africa/KRISP-0160/2020|EPI ISL 467510|B.1.5|South Africa|2020-06-01	Africa|hCoV-19/South Africa/KRISP-K002271/2020|EPI ISL 515653|B.1.1.206|South Africa|2020-07-19	0.0001698269	Africa
Africa|hCoV-19/South Africa/KRISP-0161/2020|EPI ISL 467511|B.1.106|South Africa|2020-06-01	Africa|hCoV-19/South Africa/KRISP-K002271/2020|EPI ISL 515653|B.1.1.206|South Africa|2020-07-19	0.0002688480	Africa
Africa|hCoV-19/South Africa/KRISP-0165/2020|EPI ISL 467515|B.1.1|South Africa|2020-05-29	Africa|hCoV-19/South Africa/KRISP-K002271/2020|EPI ISL 515653|B.1.1.206|South Africa|2020-07-19	0.0001014579	Africa
Africa|hCoV-19/South Africa/KRISP-0166/2020|EPI ISL 467516|B.1.5|South Africa|2020-04-14	Africa|hCoV-19/South Africa/KRISP-K002271/2020|EPI ISL 515653|B.1.1.206|South Africa|2020-07-19	0.0002688661	Africa
Africa|hCoV-19/South Africa/KRISP-0167/2020|EPI ISL 467517|B.1.106|South Africa|2020-06-02	Africa|hCoV-19/South Africa/KRISP-K002271/2020|EPI ISL 515653|B.1.1.206|South Africa|2020-07-19	0.0002688480	Africa
Africa|hCoV-19/South Africa/KRISP-0168/2020|EPI ISL 467518|B.1.106|South Africa|2020-05-28	Africa|hCoV-19/South Africa/KRISP-K002271/2020|EPI ISL 515653|B.1.1.206|South Africa|2020-07-19	0.0002688480	Africa
Africa|hCoV-19/South Africa/KRISP-0169/2020|EPI ISL 467519|B.1|South Africa|2020-05-31	Africa|hCoV-19/South Africa/KRISP-K002271/2020|EPI ISL 515653|B.1.1.206|South Africa|2020-07-19	0.0002364185	Africa
Africa|hCoV-19/South Africa/KRISP-0170/2020|EPI ISL 467520|B.1.1.273|South Africa|2020-05-31	Africa|hCoV-19/South Africa/KRISP-K002271/2020|EPI ISL 515653|B.1.1.206|South Africa|2020-07-19	0.0002028458	Africa
Africa|hCoV-19/South Africa/KRISP-0174/2020|EPI ISL 467524|B.1.106|South Africa|2020-06-04	Africa|hCoV-19/South Africa/KRISP-K002271/2020|EPI ISL 515653|B.1.1.206|South Africa|2020-07-19	0.0002688480	Africa
Africa|hCoV-19/South Africa/KRISP-0175/2020|EPI ISL 482702|B.1.1.273|South Africa|2020-06-05	Africa|hCoV-19/South Africa/KRISP-K002271/2020|EPI ISL 515653|B.1.1.206|South Africa|2020-07-19	0.0002023104	Africa
Africa|hCoV-19/South Africa/KRISP-0178/2020|EPI ISL 482704|B.1.1.57|South Africa|2020-06-05	Africa|hCoV-19/South Africa/KRISP-K002271/2020|EPI ISL 515653|B.1.1.206|South Africa|2020-07-19	0.0002023554	Africa
Africa|hCoV-19/South Africa/KRISP-0179/2020|EPI ISL 482705|B.1.5.16|South Africa|2020-06-06	Africa|hCoV-19/South Africa/KRISP-K002271/2020|EPI ISL 515653|B.1.1.206|South Africa|2020-07-19	0.0003697132	Africa
Africa|hCoV-19/South Africa/KRISP-0185/2020|EPI ISL 482708|B.1.1|South Africa|2020-06-07	Africa|hCoV-19/South Africa/KRISP-K002271/2020|EPI ISL 515653|B.1.1.206|South Africa|2020-07-19	0.0001680119	Africa
Africa|hCoV-19/South Africa/KRISP-0190/2020|EPI ISL 482709|B.1.1.273|South Africa|2020-06-06	Africa|hCoV-19/South Africa/KRISP-K002271/2020|EPI ISL 515653|B.1.1.206|South Africa|2020-07-19	0.0002017614	Africa
Africa|hCoV-19/South Africa/KRISP-0191/2020|EPI ISL 482710|B.1.106|South Africa|2020-06-04	Africa|hCoV-19/South Africa/KRISP-K002271/2020|EPI ISL 515653|B.1.1.206|South Africa|2020-07-19	0.0003026228	Africa
Africa|hCoV-19/South Africa/KRISP-0193/2020|EPI ISL 482848|B.1.106|South Africa|2020-06-03	Africa|hCoV-19/South Africa/KRISP-K002271/2020|EPI ISL 515653|B.1.1.206|South Africa|2020-07-19	0.0002713921	Africa
Africa|hCoV-19/South Africa/KRISP-0194/2020|EPI ISL 482849|B.1.106|South Africa|2020-06-06	Africa|hCoV-19/South Africa/KRISP-K002271/2020|EPI ISL 515653|B.1.1.206|South Africa|2020-07-19	0.0002785537	Africa
Africa|hCoV-19/South Africa/KRISP-0195/2020|EPI ISL 482850|B.1.106|South Africa|2020-06-07	Africa|hCoV-19/South Africa/KRISP-K002271/2020|EPI ISL 515653|B.1.1.206|South Africa|2020-07-19	0.0003440894	Africa
Africa|hCoV-19/South Africa/KRISP-0196/2020|EPI ISL 482712|B.1.106|South Africa|2020-06-08	Africa|hCoV-19/South Africa/KRISP-K002271/2020|EPI ISL 515653|B.1.1.206|South Africa|2020-07-19	0.0003360736	Africa
Africa|hCoV-19/South Africa/KRISP-0197/2020|EPI ISL 482713|B.1.1.206|South Africa|2020-06-08	Africa|hCoV-19/South Africa/KRISP-K002271/2020|EPI ISL 515653|B.1.1.206|South Africa|2020-07-19	0.0000340419	Africa
Africa|hCoV-19/South Africa/KRISP-0198/2020|EPI ISL 482851|B.1.1|South Africa|2020-06-11	Africa|hCoV-19/South Africa/KRISP-K002271/2020|EPI ISL 515653|B.1.1.206|South Africa|2020-07-19	0.0001363416	Africa
Africa|hCoV-19/South Africa/KRISP-0199/2020|EPI ISL 482714|B.1.5|South Africa|2020-06-11	Africa|hCoV-19/South Africa/KRISP-K002271/2020|EPI ISL 515653|B.1.1.206|South Africa|2020-07-19	0.0003063340	Africa
Africa|hCoV-19/South Africa/KRISP-02/2020|EPI ISL 421572|B|South Africa|2020-03-23	Africa|hCoV-19/South Africa/KRISP-K002271/2020|EPI ISL 515653|B.1.1.206|South Africa|2020-07-19	0.0004810429	Africa
Africa|hCoV-19/South Africa/KRISP-0200/2020|EPI ISL 482715|B.1.5|South Africa|2020-06-11	Africa|hCoV-19/South Africa/KRISP-K002271/2020|EPI ISL 515653|B.1.1.206|South Africa|2020-07-19	0.0002721795	Africa
Africa|hCoV-19/South Africa/KRISP-0201/2020|EPI ISL 482716|B.1.1|South Africa|2020-06-11	Africa|hCoV-19/South Africa/KRISP-K002271/2020|EPI ISL 515653|B.1.1.206|South Africa|2020-07-19	0.0001007943	Africa
Africa|hCoV-19/South Africa/KRISP-0203/2020|EPI ISL 482852|B.1.1|South Africa|2020-06-11	Africa|hCoV-19/South Africa/KRISP-K002271/2020|EPI ISL 515653|B.1.1.206|South Africa|2020-07-19	0.0001344823	Africa
Africa|hCoV-19/South Africa/KRISP-0206/2020|EPI ISL 482719|B.1.5|South Africa|2020-06-11	Africa|hCoV-19/South Africa/KRISP-K002271/2020|EPI ISL 515653|B.1.1.206|South Africa|2020-07-19	0.0002695181	Africa
Africa|hCoV-19/South Africa/KRISP-0211/2020|EPI ISL 482720|B.1.5|South Africa|2020-06-11	Africa|hCoV-19/South Africa/KRISP-K002271/2020|EPI ISL 515653|B.1.1.206|South Africa|2020-07-19	0.0002353163	Africa
Africa|hCoV-19/South Africa/KRISP-0212/2020|EPI ISL 482721|B.1.5|South Africa|2020-06-11	Africa|hCoV-19/South Africa/KRISP-K002271/2020|EPI ISL 515653|B.1.1.206|South Africa|2020-07-19	0.0002359348	Africa
Africa|hCoV-19/South Africa/KRISP-0213/2020|EPI ISL 482722|B.1.5|South Africa|2020-06-11	Africa|hCoV-19/South Africa/KRISP-K002271/2020|EPI ISL 515653|B.1.1.206|South Africa|2020-07-19	0.0002017750	Africa
Africa|hCoV-19/South Africa/KRISP-0214/2020|EPI ISL 482723|B.1.5|South Africa|2020-06-11	Africa|hCoV-19/South Africa/KRISP-K002271/2020|EPI ISL 515653|B.1.1.206|South Africa|2020-07-19	0.0003037388	Africa
Africa|hCoV-19/South Africa/KRISP-0224/2020|EPI ISL 482724|B.1.144|South Africa|2020-06-11	Africa|hCoV-19/South Africa/KRISP-K002271/2020|EPI ISL 515653|B.1.1.206|South Africa|2020-07-19	0.0001700538	Africa
Africa|hCoV-19/South Africa/KRISP-0243/2020|EPI ISL 482725|B.1.140|South Africa|2020-06-14	Africa|hCoV-19/South Africa/KRISP-K002271/2020|EPI ISL 515653|B.1.1.206|South Africa|2020-07-19	0.0003792068	Africa
Africa|hCoV-19/South Africa/KRISP-0245/2020|EPI ISL 482726|B.1.144|South Africa|2020-06-14	Africa|hCoV-19/South Africa/KRISP-K002271/2020|EPI ISL 515653|B.1.1.206|South Africa|2020-07-19	0.0002016278	Africa
Africa|hCoV-19/South Africa/KRISP-0255/2020|EPI ISL 482728|B.1.5|South Africa|2020-06-14	Africa|hCoV-19/South Africa/KRISP-K002271/2020|EPI ISL 515653|B.1.1.206|South Africa|2020-07-19	0.0001698251	Africa
Africa|hCoV-19/South Africa/KRISP-0259/2020|EPI ISL 482729|B.1|South Africa|2020-06-15	Africa|hCoV-19/South Africa/KRISP-K002271/2020|EPI ISL 515653|B.1.1.206|South Africa|2020-07-19	0.0003419612	Africa
Africa|hCoV-19/South Africa/KRISP-0260/2020|EPI ISL 482730|B.1.140|South Africa|2020-06-15	Africa|hCoV-19/South Africa/KRISP-K002271/2020|EPI ISL 515653|B.1.1.206|South Africa|2020-07-19	0.0004442517	Africa
Africa|hCoV-19/South Africa/KRISP-0261/2020|EPI ISL 482731|B.1.5|South Africa|2020-06-15	Africa|hCoV-19/South Africa/KRISP-K002271/2020|EPI ISL 515653|B.1.1.206|South Africa|2020-07-19	0.0003062553	Africa
Africa|hCoV-19/South Africa/KRISP-0266/2020|EPI ISL 482853|B.1.1|South Africa|2020-06-17	Africa|hCoV-19/South Africa/KRISP-K002271/2020|EPI ISL 515653|B.1.1.206|South Africa|2020-07-19	0.0002688588	Africa
Africa|hCoV-19/South Africa/KRISP-0267/2020|EPI ISL 482854|A|South Africa|2020-06-17	Africa|hCoV-19/South Africa/KRISP-K002271/2020|EPI ISL 515653|B.1.1.206|South Africa|2020-07-19	0.0008526297	Africa
Africa|hCoV-19/South Africa/KRISP-0268/2020|EPI ISL 482855|B.1.1.117|South Africa|2020-06-17	Africa|hCoV-19/South Africa/KRISP-K002271/2020|EPI ISL 515653|B.1.1.206|South Africa|2020-07-19	0.0002040389	Africa
Africa|hCoV-19/South Africa/KRISP-0269/2020|EPI ISL 482856|B.1.5|South Africa|2020-06-17	Africa|hCoV-19/South Africa/KRISP-K002271/2020|EPI ISL 515653|B.1.1.206|South Africa|2020-07-19	0.0003068733	Africa
Africa|hCoV-19/South Africa/KRISP-0270/2020|EPI ISL 482857|B.1.1.117|South Africa|2020-06-17	Africa|hCoV-19/South Africa/KRISP-K002271/2020|EPI ISL 515653|B.1.1.206|South Africa|2020-07-19	0.0002035406	Africa
Africa|hCoV-19/South Africa/KRISP-0271/2020|EPI ISL 482858|B.1.1|South Africa|2020-06-17	Africa|hCoV-19/South Africa/KRISP-K002271/2020|EPI ISL 515653|B.1.1.206|South Africa|2020-07-19	0.0002743551	Africa
Africa|hCoV-19/South Africa/KRISP-0272/2020|EPI ISL 482859|B.1.1|South Africa|2020-06-17	Africa|hCoV-19/South Africa/KRISP-K002271/2020|EPI ISL 515653|B.1.1.206|South Africa|2020-07-19	0.0001368701	Africa
Africa|hCoV-19/South Africa/KRISP-0273/2020|EPI ISL 482860|B.1.1.57|South Africa|2020-06-18	Africa|hCoV-19/South Africa/KRISP-K002271/2020|EPI ISL 515653|B.1.1.206|South Africa|2020-07-19	0.0003079429	Africa
Africa|hCoV-19/South Africa/KRISP-0274/2020|EPI ISL 482861|B.1.1.57|South Africa|2020-06-18	Africa|hCoV-19/South Africa/KRISP-K002271/2020|EPI ISL 515653|B.1.1.206|South Africa|2020-07-19	0.0003073437	Africa
Africa|hCoV-19/South Africa/KRISP-0275/2020|EPI ISL 482862|B.1.1|South Africa|2020-06-18	Africa|hCoV-19/South Africa/KRISP-K002271/2020|EPI ISL 515653|B.1.1.206|South Africa|2020-07-19	0.0001346983	Africa
Africa|hCoV-19/South Africa/KRISP-0276/2020|EPI ISL 482863|B.1.1.57|South Africa|2020-06-18	Africa|hCoV-19/South Africa/KRISP-K002271/2020|EPI ISL 515653|B.1.1.206|South Africa|2020-07-19	0.0003087456	Africa
Africa|hCoV-19/South Africa/KRISP-0277/2020|EPI ISL 482864|B.1.1.273|South Africa|2020-06-16	Africa|hCoV-19/South Africa/KRISP-K002271/2020|EPI ISL 515653|B.1.1.206|South Africa|2020-07-19	0.0003428908	Africa
Africa|hCoV-19/South Africa/KRISP-0278/2020|EPI ISL 482865|B.1.1.75|South Africa|2020-06-16	Africa|hCoV-19/South Africa/KRISP-K002271/2020|EPI ISL 515653|B.1.1.206|South Africa|2020-07-19	0.0002032118	Africa
Africa|hCoV-19/South Africa/KRISP-0279/2020|EPI ISL 482866|B.1.1.56|South Africa|2020-06-16	Africa|hCoV-19/South Africa/KRISP-K002271/2020|EPI ISL 515653|B.1.1.206|South Africa|2020-07-19	0.0002411320	Africa
Africa|hCoV-19/South Africa/KRISP-0280/2020|EPI ISL 482867|B.1.1.206|South Africa|2020-06-16	Africa|hCoV-19/South Africa/KRISP-K002271/2020|EPI ISL 515653|B.1.1.206|South Africa|2020-07-19	0.0000671977	Africa
Africa|hCoV-19/South Africa/KRISP-0281/2020|EPI ISL 482868|B.1.1.206|South Africa|2020-06-16	Africa|hCoV-19/South Africa/KRISP-K002271/2020|EPI ISL 515653|B.1.1.206|South Africa|2020-07-19	0.0000686742	Africa
Africa|hCoV-19/South Africa/KRISP-0282/2020|EPI ISL 482869|B.1.1.206|South Africa|2020-06-16	Africa|hCoV-19/South Africa/KRISP-K002271/2020|EPI ISL 515653|B.1.1.206|South Africa|2020-07-19	0.0001029710	Africa
Africa|hCoV-19/South Africa/KRISP-0283/2020|EPI ISL 482870|B.1.1.206|South Africa|2020-06-16	Africa|hCoV-19/South Africa/KRISP-K002271/2020|EPI ISL 515653|B.1.1.206|South Africa|2020-07-19	0.0000697924	Africa
Africa|hCoV-19/South Africa/KRISP-0284/2020|EPI ISL 482871|B.1.1.206|South Africa|2020-06-16	Africa|hCoV-19/South Africa/KRISP-K002271/2020|EPI ISL 515653|B.1.1.206|South Africa|2020-07-19	0.0001355957	Africa
Africa|hCoV-19/South Africa/KRISP-0285/2020|EPI ISL 482872|B.1.1.206|South Africa|2020-06-16	Africa|hCoV-19/South Africa/KRISP-K002271/2020|EPI ISL 515653|B.1.1.206|South Africa|2020-07-19	0.0001026083	Africa
Africa|hCoV-19/South Africa/KRISP-0286/2020|EPI ISL 487277|B.1.1|South Africa|2020-06-26	Africa|hCoV-19/South Africa/KRISP-K002271/2020|EPI ISL 515653|B.1.1.206|South Africa|2020-07-19	0.0001007943	Africa
Africa|hCoV-19/South Africa/KRISP-0287/2020|EPI ISL 487278|B.1.1.84|South Africa|2020-06-26	Africa|hCoV-19/South Africa/KRISP-K002271/2020|EPI ISL 515653|B.1.1.206|South Africa|2020-07-19	0.0001355747	Africa
Africa|hCoV-19/South Africa/KRISP-0288/2020|EPI ISL 487279|B.1.140|South Africa|2020-06-26	Africa|hCoV-19/South Africa/KRISP-K002271/2020|EPI ISL 515653|B.1.1.206|South Africa|2020-07-19	0.0003425186	Africa
Africa|hCoV-19/South Africa/KRISP-0290/2020|EPI ISL 487280|B.1.1.84|South Africa|2020-06-26	Africa|hCoV-19/South Africa/KRISP-K002271/2020|EPI ISL 515653|B.1.1.206|South Africa|2020-07-19	0.0001685181	Africa
Africa|hCoV-19/South Africa/KRISP-0291/2020|EPI ISL 487281|B.1.1.84|South Africa|2020-06-26	Africa|hCoV-19/South Africa/KRISP-K002271/2020|EPI ISL 515653|B.1.1.206|South Africa|2020-07-19	0.0002356490	Africa
Africa|hCoV-19/South Africa/KRISP-0293/2020|EPI ISL 487282|B.1.5|South Africa|2020-06-25	Africa|hCoV-19/South Africa/KRISP-K002271/2020|EPI ISL 515653|B.1.1.206|South Africa|2020-07-19	0.0004148568	Africa
Africa|hCoV-19/South Africa/KRISP-0296/2020|EPI ISL 487284|B.1.1.57|South Africa|2020-06-26	Africa|hCoV-19/South Africa/KRISP-K002271/2020|EPI ISL 515653|B.1.1.206|South Africa|2020-07-19	0.0001366597	Africa
Africa|hCoV-19/South Africa/KRISP-0297/2020|EPI ISL 487285|B.1.1.84|South Africa|2020-06-26	Africa|hCoV-19/South Africa/KRISP-K002271/2020|EPI ISL 515653|B.1.1.206|South Africa|2020-07-19	0.0001358877	Africa
Africa|hCoV-19/South Africa/KRISP-0299/2020|EPI ISL 487287|B.1.140|South Africa|2020-06-25	Africa|hCoV-19/South Africa/KRISP-K002271/2020|EPI ISL 515653|B.1.1.206|South Africa|2020-07-19	0.0003051845	Africa
Africa|hCoV-19/South Africa/KRISP-0300/2020|EPI ISL 487288|B.1.140|South Africa|2020-06-25	Africa|hCoV-19/South Africa/KRISP-K002271/2020|EPI ISL 515653|B.1.1.206|South Africa|2020-07-19	0.0003361039	Africa
Africa|hCoV-19/South Africa/KRISP-0302/2020|EPI ISL 487289|B.1.5|South Africa|2020-06-24	Africa|hCoV-19/South Africa/KRISP-K002271/2020|EPI ISL 515653|B.1.1.206|South Africa|2020-07-19	0.0003452925	Africa
Africa|hCoV-19/South Africa/KRISP-0303/2020|EPI ISL 487348|B.1.144|South Africa|2020-06-25	Africa|hCoV-19/South Africa/KRISP-K002271/2020|EPI ISL 515653|B.1.1.206|South Africa|2020-07-19	0.0002391909	Africa
Africa|hCoV-19/South Africa/KRISP-0305/2020|EPI ISL 487291|B.1.1.206|South Africa|2020-06-24	Africa|hCoV-19/South Africa/KRISP-K002271/2020|EPI ISL 515653|B.1.1.206|South Africa|2020-07-19	0.0001401117	Africa
Africa|hCoV-19/South Africa/KRISP-0308/2020|EPI ISL 487292|C.1|South Africa|2020-06-24	Africa|hCoV-19/South Africa/KRISP-K002271/2020|EPI ISL 515653|B.1.1.206|South Africa|2020-07-19	0.0002709259	Africa
Africa|hCoV-19/South Africa/KRISP-0309/2020|EPI ISL 487293|C.1|South Africa|2020-06-24	Africa|hCoV-19/South Africa/KRISP-K002271/2020|EPI ISL 515653|B.1.1.206|South Africa|2020-07-19	0.0003119133	Africa
Africa|hCoV-19/South Africa/KRISP-0310/2020|EPI ISL 487294|C.1|South Africa|2020-06-24	Africa|hCoV-19/South Africa/KRISP-K002271/2020|EPI ISL 515653|B.1.1.206|South Africa|2020-07-19	0.0002717384	Africa
Africa|hCoV-19/South Africa/KRISP-0312/2020|EPI ISL 487295|B.1.1.62|South Africa|2020-06-24	Africa|hCoV-19/South Africa/KRISP-K002271/2020|EPI ISL 515653|B.1.1.206|South Africa|2020-07-19	0.0001687187	Africa
Africa|hCoV-19/South Africa/KRISP-0318/2020|EPI ISL 487297|B.1.1.206|South Africa|2020-06-23	Africa|hCoV-19/South Africa/KRISP-K002271/2020|EPI ISL 515653|B.1.1.206|South Africa|2020-07-19	0.0000336129	Africa
Africa|hCoV-19/South Africa/KRISP-0321/2020|EPI ISL 487298|B.1.1.206|South Africa|2020-06-24	Africa|hCoV-19/South Africa/KRISP-K002271/2020|EPI ISL 515653|B.1.1.206|South Africa|2020-07-19	0.0001033017	Africa
Africa|hCoV-19/South Africa/KRISP-0322/2020|EPI ISL 487299|B.1.1.288|South Africa|2020-06-24	Africa|hCoV-19/South Africa/KRISP-K002271/2020|EPI ISL 515653|B.1.1.206|South Africa|2020-07-19	0.0001042362	Africa
Africa|hCoV-19/South Africa/KRISP-0323/2020|EPI ISL 487300|B.1.1.288|South Africa|2020-06-24	Africa|hCoV-19/South Africa/KRISP-K002271/2020|EPI ISL 515653|B.1.1.206|South Africa|2020-07-19	0.0001024391	Africa
Africa|hCoV-19/South Africa/KRISP-0327/2020|EPI ISL 487301|C.1|South Africa|2020-06-24	Africa|hCoV-19/South Africa/KRISP-K002271/2020|EPI ISL 515653|B.1.1.206|South Africa|2020-07-19	0.0002794933	Africa
Africa|hCoV-19/South Africa/KRISP-0331/2020|EPI ISL 487302|B.1.1.206|South Africa|2020-06-24	Africa|hCoV-19/South Africa/KRISP-K002271/2020|EPI ISL 515653|B.1.1.206|South Africa|2020-07-19	0.0000683550	Africa
Africa|hCoV-19/South Africa/KRISP-0332/2020|EPI ISL 487303|C.1|South Africa|2020-06-24	Africa|hCoV-19/South Africa/KRISP-K002271/2020|EPI ISL 515653|B.1.1.206|South Africa|2020-07-19	0.0003083029	Africa
Africa|hCoV-19/South Africa/KRISP-0336/2020|EPI ISL 487304|B.1.1.273|South Africa|2020-06-18	Africa|hCoV-19/South Africa/KRISP-K002271/2020|EPI ISL 515653|B.1.1.206|South Africa|2020-07-19	0.0003024530	Africa
Africa|hCoV-19/South Africa/KRISP-0337/2020|EPI ISL 495517|B.1.1.273|South Africa|2020-06-18	Africa|hCoV-19/South Africa/KRISP-K002271/2020|EPI ISL 515653|B.1.1.206|South Africa|2020-07-19	0.0003109791	Africa
Africa|hCoV-19/South Africa/KRISP-0338/2020|EPI ISL 487305|B.1.1.273|South Africa|2020-06-18	Africa|hCoV-19/South Africa/KRISP-K002271/2020|EPI ISL 515653|B.1.1.206|South Africa|2020-07-19	0.0002709051	Africa
Africa|hCoV-19/South Africa/KRISP-0339/2020|EPI ISL 487306|B.1.1.273|South Africa|2020-06-18	Africa|hCoV-19/South Africa/KRISP-K002271/2020|EPI ISL 515653|B.1.1.206|South Africa|2020-07-19	0.0002760455	Africa
Africa|hCoV-19/South Africa/KRISP-0340/2020|EPI ISL 487307|B.1.1.273|South Africa|2020-06-17	Africa|hCoV-19/South Africa/KRISP-K002271/2020|EPI ISL 515653|B.1.1.206|South Africa|2020-07-19	0.0002737975	Africa
Africa|hCoV-19/South Africa/KRISP-0342/2020|EPI ISL 495518|B.1.1.206|South Africa|2020-06-18	Africa|hCoV-19/South Africa/KRISP-K002271/2020|EPI ISL 515653|B.1.1.206|South Africa|2020-07-19	0.0001747169	Africa
Africa|hCoV-19/South Africa/KRISP-0343/2020|EPI ISL 495519|H.1|South Africa|2020-06-18	Africa|hCoV-19/South Africa/KRISP-K002271/2020|EPI ISL 515653|B.1.1.206|South Africa|2020-07-19	0.0001699480	Africa
Africa|hCoV-19/South Africa/KRISP-0344/2020|EPI ISL 495520|C.1|South Africa|2020-06-20	Africa|hCoV-19/South Africa/KRISP-K002271/2020|EPI ISL 515653|B.1.1.206|South Africa|2020-07-19	0.0004385963	Africa
Africa|hCoV-19/South Africa/KRISP-0346/2020|EPI ISL 495521|B.1.140|South Africa|2020-06-18	Africa|hCoV-19/South Africa/KRISP-K002271/2020|EPI ISL 515653|B.1.1.206|South Africa|2020-07-19	0.0003787887	Africa
Africa|hCoV-19/South Africa/KRISP-0347/2020|EPI ISL 487308|B.1.1.206|South Africa|2020-06-18	Africa|hCoV-19/South Africa/KRISP-K002271/2020|EPI ISL 515653|B.1.1.206|South Africa|2020-07-19	0.0001680192	Africa
Africa|hCoV-19/South Africa/KRISP-0348/2020|EPI ISL 487309|B.1.144|South Africa|2020-06-18	Africa|hCoV-19/South Africa/KRISP-K002271/2020|EPI ISL 515653|B.1.1.206|South Africa|2020-07-19	0.0002064081	Africa
Africa|hCoV-19/South Africa/KRISP-0349/2020|EPI ISL 487310|B.1.1.206|South Africa|2020-06-17	Africa|hCoV-19/South Africa/KRISP-K002271/2020|EPI ISL 515653|B.1.1.206|South Africa|2020-07-19	0.0000000000	Africa
Africa|hCoV-19/South Africa/KRISP-0350/2020|EPI ISL 487311|B.1.1.206|South Africa|2020-06-17	Africa|hCoV-19/South Africa/KRISP-K002271/2020|EPI ISL 515653|B.1.1.206|South Africa|2020-07-19	0.0000000000	Africa
Africa|hCoV-19/South Africa/KRISP-0352/2020|EPI ISL 487312|B.1.1.206|South Africa|2020-06-17	Africa|hCoV-19/South Africa/KRISP-K002271/2020|EPI ISL 515653|B.1.1.206|South Africa|2020-07-19	0.0000000000	Africa
Africa|hCoV-19/South Africa/KRISP-0356/2020|EPI ISL 487313|B.1.5|South Africa|2020-06-25	Africa|hCoV-19/South Africa/KRISP-K002271/2020|EPI ISL 515653|B.1.1.206|South Africa|2020-07-19	0.0003719682	Africa
Africa|hCoV-19/South Africa/KRISP-0360/2020|EPI ISL 487314|C.1|South Africa|2020-06-19	Africa|hCoV-19/South Africa/KRISP-K002271/2020|EPI ISL 515653|B.1.1.206|South Africa|2020-07-19	0.0003696636	Africa
Africa|hCoV-19/South Africa/KRISP-0361/2020|EPI ISL 487315|B.1.1.206|South Africa|2020-06-18	Africa|hCoV-19/South Africa/KRISP-K002271/2020|EPI ISL 515653|B.1.1.206|South Africa|2020-07-19	0.0001381681	Africa
Africa|hCoV-19/South Africa/KRISP-0365/2020|EPI ISL 487316|B.1.1.84|South Africa|2020-06-25	Africa|hCoV-19/South Africa/KRISP-K002271/2020|EPI ISL 515653|B.1.1.206|South Africa|2020-07-19	0.0001680013	Africa
Africa|hCoV-19/South Africa/KRISP-0366/2020|EPI ISL 487317|B.1.1|South Africa|2020-06-18	Africa|hCoV-19/South Africa/KRISP-K002271/2020|EPI ISL 515653|B.1.1.206|South Africa|2020-07-19	0.0000347572	Africa
Africa|hCoV-19/South Africa/KRISP-0367/2020|EPI ISL 487318|B.1.1.273|South Africa|2020-06-25	Africa|hCoV-19/South Africa/KRISP-K002271/2020|EPI ISL 515653|B.1.1.206|South Africa|2020-07-19	0.0002693159	Africa
Africa|hCoV-19/South Africa/KRISP-0368/2020|EPI ISL 487319|B.1.1|South Africa|2020-06-18	Africa|hCoV-19/South Africa/KRISP-K002271/2020|EPI ISL 515653|B.1.1.206|South Africa|2020-07-19	0.0001007967	Africa
Africa|hCoV-19/South Africa/KRISP-0369/2020|EPI ISL 487320|B.1.1.84|South Africa|2020-06-25	Africa|hCoV-19/South Africa/KRISP-K002271/2020|EPI ISL 515653|B.1.1.206|South Africa|2020-07-19	0.0001679973	Africa
Africa|hCoV-19/South Africa/KRISP-0370/2020|EPI ISL 487321|B.1.140|South Africa|2020-06-25	Africa|hCoV-19/South Africa/KRISP-K002271/2020|EPI ISL 515653|B.1.1.206|South Africa|2020-07-19	0.0003697380	Africa
Africa|hCoV-19/South Africa/KRISP-0372/2020|EPI ISL 487323|B.1.106|South Africa|2020-06-19	Africa|hCoV-19/South Africa/KRISP-K002271/2020|EPI ISL 515653|B.1.1.206|South Africa|2020-07-19	0.0002724614	Africa
Africa|hCoV-19/South Africa/KRISP-0373/2020|EPI ISL 487324|B.1.106|South Africa|2020-06-19	Africa|hCoV-19/South Africa/KRISP-K002271/2020|EPI ISL 515653|B.1.1.206|South Africa|2020-07-19	0.0003360882	Africa
Africa|hCoV-19/South Africa/KRISP-0375/2020|EPI ISL 487325|B.1.140|South Africa|2020-06-25	Africa|hCoV-19/South Africa/KRISP-K002271/2020|EPI ISL 515653|B.1.1.206|South Africa|2020-07-19	0.0003724163	Africa
Africa|hCoV-19/South Africa/KRISP-0376/2020|EPI ISL 487326|B.1.5|South Africa|2020-06-22	Africa|hCoV-19/South Africa/KRISP-K002271/2020|EPI ISL 515653|B.1.1.206|South Africa|2020-07-19	0.0002036234	Africa
Africa|hCoV-19/South Africa/KRISP-0377/2020|EPI ISL 495522|B.1.1|South Africa|2020-06-22	Africa|hCoV-19/South Africa/KRISP-K002271/2020|EPI ISL 515653|B.1.1.206|South Africa|2020-07-19	0.0001060038	Africa
Africa|hCoV-19/South Africa/KRISP-0378/2020|EPI ISL 487327|B.1.1.84|South Africa|2020-06-22	Africa|hCoV-19/South Africa/KRISP-K002271/2020|EPI ISL 515653|B.1.1.206|South Africa|2020-07-19	0.0001384507	Africa
Africa|hCoV-19/South Africa/KRISP-0380/2020|EPI ISL 487328|B.1.1.84|South Africa|2020-06-25	Africa|hCoV-19/South Africa/KRISP-K002271/2020|EPI ISL 515653|B.1.1.206|South Africa|2020-07-19	0.0001345262	Africa
Africa|hCoV-19/South Africa/KRISP-0382/2020|EPI ISL 495523|B.1.140|South Africa|2020-06-25	Africa|hCoV-19/South Africa/KRISP-K002271/2020|EPI ISL 515653|B.1.1.206|South Africa|2020-07-19	0.0003499694	Africa
Africa|hCoV-19/South Africa/KRISP-0383/2020|EPI ISL 495524|B.1.140|South Africa|2020-06-25	Africa|hCoV-19/South Africa/KRISP-K002271/2020|EPI ISL 515653|B.1.1.206|South Africa|2020-07-19	0.0005425704	Africa
Africa|hCoV-19/South Africa/KRISP-0384/2020|EPI ISL 495525|B.1.140|South Africa|2020-06-25	Africa|hCoV-19/South Africa/KRISP-K002271/2020|EPI ISL 515653|B.1.1.206|South Africa|2020-07-19	0.0003468178	Africa
Africa|hCoV-19/South Africa/KRISP-0386/2020|EPI ISL 487329|B.1.1.62|South Africa|2020-07-01	Africa|hCoV-19/South Africa/KRISP-K002271/2020|EPI ISL 515653|B.1.1.206|South Africa|2020-07-19	0.0001680118	Africa
Africa|hCoV-19/South Africa/KRISP-0387/2020|EPI ISL 487330|B.1.1.99|South Africa|2020-07-01	Africa|hCoV-19/South Africa/KRISP-K002271/2020|EPI ISL 515653|B.1.1.206|South Africa|2020-07-19	0.0002020467	Africa
Africa|hCoV-19/South Africa/KRISP-0388/2020|EPI ISL 487331|B.1.140|South Africa|2020-07-01	Africa|hCoV-19/South Africa/KRISP-K002271/2020|EPI ISL 515653|B.1.1.206|South Africa|2020-07-19	0.0003388367	Africa
Africa|hCoV-19/South Africa/KRISP-0389/2020|EPI ISL 487332|C.9|South Africa|2020-07-01	Africa|hCoV-19/South Africa/KRISP-K002271/2020|EPI ISL 515653|B.1.1.206|South Africa|2020-07-19	0.0003360656	Africa
Africa|hCoV-19/South Africa/KRISP-0390/2020|EPI ISL 487333|C.2|South Africa|2020-07-01	Africa|hCoV-19/South Africa/KRISP-K002271/2020|EPI ISL 515653|B.1.1.206|South Africa|2020-07-19	0.0003390044	Africa
Africa|hCoV-19/South Africa/KRISP-0391/2020|EPI ISL 487334|B.1.1.206|South Africa|2020-07-01	Africa|hCoV-19/South Africa/KRISP-K002271/2020|EPI ISL 515653|B.1.1.206|South Africa|2020-07-19	0.0000000000	Africa
Africa|hCoV-19/South Africa/KRISP-0392/2020|EPI ISL 487335|B.1.5.19|South Africa|2020-07-01	Africa|hCoV-19/South Africa/KRISP-K002271/2020|EPI ISL 515653|B.1.1.206|South Africa|2020-07-19	0.0002439072	Africa
Africa|hCoV-19/South Africa/KRISP-0393/2020|EPI ISL 487336|C.6|South Africa|2020-07-01	Africa|hCoV-19/South Africa/KRISP-K002271/2020|EPI ISL 515653|B.1.1.206|South Africa|2020-07-19	0.0002702040	Africa
Africa|hCoV-19/South Africa/KRISP-0394/2020|EPI ISL 487337|B.1.5.19|South Africa|2020-07-01	Africa|hCoV-19/South Africa/KRISP-K002271/2020|EPI ISL 515653|B.1.1.206|South Africa|2020-07-19	0.0003034522	Africa
Africa|hCoV-19/South Africa/KRISP-0395/2020|EPI ISL 487338|C.2|South Africa|2020-07-01	Africa|hCoV-19/South Africa/KRISP-K002271/2020|EPI ISL 515653|B.1.1.206|South Africa|2020-07-19	0.0003360510	Africa
Africa|hCoV-19/South Africa/KRISP-0396/2020|EPI ISL 487339|C.1|South Africa|2020-07-01	Africa|hCoV-19/South Africa/KRISP-K002271/2020|EPI ISL 515653|B.1.1.206|South Africa|2020-07-19	0.0003376324	Africa
Africa|hCoV-19/South Africa/KRISP-0397/2020|EPI ISL 487340|B.1.5|South Africa|2020-07-01	Africa|hCoV-19/South Africa/KRISP-K002271/2020|EPI ISL 515653|B.1.1.206|South Africa|2020-07-19	0.0002688426	Africa
Africa|hCoV-19/South Africa/KRISP-0398/2020|EPI ISL 487341|B.1.1.206|South Africa|2020-07-01	Africa|hCoV-19/South Africa/KRISP-K002271/2020|EPI ISL 515653|B.1.1.206|South Africa|2020-07-19	0.0000690184	Africa
Africa|hCoV-19/South Africa/KRISP-04/2020|EPI ISL 436684|B.1.1.273|South Africa|2020-03-31	Africa|hCoV-19/South Africa/KRISP-K002271/2020|EPI ISL 515653|B.1.1.206|South Africa|2020-07-19	0.0001347209	Africa
Africa|hCoV-19/South Africa/KRISP-0402/2020|EPI ISL 495527|B.1.140|South Africa|2020-06-23	Africa|hCoV-19/South Africa/KRISP-K002271/2020|EPI ISL 515653|B.1.1.206|South Africa|2020-07-19	0.0004042922	Africa
Africa|hCoV-19/South Africa/KRISP-0403/2020|EPI ISL 495528|C.1|South Africa|2020-06-23	Africa|hCoV-19/South Africa/KRISP-K002271/2020|EPI ISL 515653|B.1.1.206|South Africa|2020-07-19	0.0002707402	Africa
Africa|hCoV-19/South Africa/KRISP-0404/2020|EPI ISL 495529|B.1.1.206|South Africa|2020-06-24	Africa|hCoV-19/South Africa/KRISP-K002271/2020|EPI ISL 515653|B.1.1.206|South Africa|2020-07-19	0.0000672007	Africa
Africa|hCoV-19/South Africa/KRISP-0405/2020|EPI ISL 495530|B.1.140|South Africa|2020-06-23	Africa|hCoV-19/South Africa/KRISP-K002271/2020|EPI ISL 515653|B.1.1.206|South Africa|2020-07-19	0.0004033683	Africa
Africa|hCoV-19/South Africa/KRISP-0406/2020|EPI ISL 495531|B.1.1.206|South Africa|2020-06-22	Africa|hCoV-19/South Africa/KRISP-K002271/2020|EPI ISL 515653|B.1.1.206|South Africa|2020-07-19	0.0000686215	Africa
Africa|hCoV-19/South Africa/KRISP-0407/2020|EPI ISL 495532|B.1.5|South Africa|2020-06-24	Africa|hCoV-19/South Africa/KRISP-K002271/2020|EPI ISL 515653|B.1.1.206|South Africa|2020-07-19	0.0002047743	Africa
Africa|hCoV-19/South Africa/KRISP-0408/2020|EPI ISL 495533|B.1.140|South Africa|2020-06-23	Africa|hCoV-19/South Africa/KRISP-K002271/2020|EPI ISL 515653|B.1.1.206|South Africa|2020-07-19	0.0003143389	Africa
Africa|hCoV-19/South Africa/KRISP-0409/2020|EPI ISL 495534|C.1|South Africa|2020-06-23	Africa|hCoV-19/South Africa/KRISP-K002271/2020|EPI ISL 515653|B.1.1.206|South Africa|2020-07-19	0.0002688298	Africa
Africa|hCoV-19/South Africa/KRISP-0410/2020|EPI ISL 495535|B.1.140|South Africa|2020-07-02	Africa|hCoV-19/South Africa/KRISP-K002271/2020|EPI ISL 515653|B.1.1.206|South Africa|2020-07-19	0.0004369808	Africa
Africa|hCoV-19/South Africa/KRISP-0411/2020|EPI ISL 495536|B.1.1.206|South Africa|2020-07-02	Africa|hCoV-19/South Africa/KRISP-K002271/2020|EPI ISL 515653|B.1.1.206|South Africa|2020-07-19	0.0001344100	Africa
Africa|hCoV-19/South Africa/KRISP-0412/2020|EPI ISL 495537|B.1.1.206|South Africa|2020-07-02	Africa|hCoV-19/South Africa/KRISP-K002271/2020|EPI ISL 515653|B.1.1.206|South Africa|2020-07-19	0.0001680159	Africa
Africa|hCoV-19/South Africa/KRISP-0413/2020|EPI ISL 495538|B.1.1.40|South Africa|2020-07-02	Africa|hCoV-19/South Africa/KRISP-K002271/2020|EPI ISL 515653|B.1.1.206|South Africa|2020-07-19	0.0002688300	Africa
Africa|hCoV-19/South Africa/KRISP-0414/2020|EPI ISL 495539|B.1.140|South Africa|2020-07-02	Africa|hCoV-19/South Africa/KRISP-K002271/2020|EPI ISL 515653|B.1.1.206|South Africa|2020-07-19	0.0003697219	Africa
Africa|hCoV-19/South Africa/KRISP-0415/2020|EPI ISL 495540|B.1.140|South Africa|2020-07-02	Africa|hCoV-19/South Africa/KRISP-K002271/2020|EPI ISL 515653|B.1.1.206|South Africa|2020-07-19	0.0004033412	Africa
Africa|hCoV-19/South Africa/KRISP-0417/2020|EPI ISL 495541|B.1.1.62|South Africa|2020-07-02	Africa|hCoV-19/South Africa/KRISP-K002271/2020|EPI ISL 515653|B.1.1.206|South Africa|2020-07-19	0.0002352317	Africa
Africa|hCoV-19/South Africa/KRISP-0418/2020|EPI ISL 495542|B.1.1.206|South Africa|2020-07-02	Africa|hCoV-19/South Africa/KRISP-K002271/2020|EPI ISL 515653|B.1.1.206|South Africa|2020-07-19	0.0002016183	Africa
Africa|hCoV-19/South Africa/KRISP-0420/2020|EPI ISL 495543|C.9|South Africa|2020-07-01	Africa|hCoV-19/South Africa/KRISP-K002271/2020|EPI ISL 515653|B.1.1.206|South Africa|2020-07-19	0.0003367332	Africa
Africa|hCoV-19/South Africa/KRISP-0421/2020|EPI ISL 495544|B.1.1|South Africa|2020-07-01	Africa|hCoV-19/South Africa/KRISP-K002271/2020|EPI ISL 515653|B.1.1.206|South Africa|2020-07-19	0.0000673720	Africa
Africa|hCoV-19/South Africa/KRISP-0423/2020|EPI ISL 495545|B.1.140|South Africa|2020-07-01	Africa|hCoV-19/South Africa/KRISP-K002271/2020|EPI ISL 515653|B.1.1.206|South Africa|2020-07-19	0.0003078250	Africa
Africa|hCoV-19/South Africa/KRISP-0426/2020|EPI ISL 495546|B.1.1.206|South Africa|2020-07-01	Africa|hCoV-19/South Africa/KRISP-K002271/2020|EPI ISL 515653|B.1.1.206|South Africa|2020-07-19	0.0001680740	Africa
Africa|hCoV-19/South Africa/KRISP-0436/2020|EPI ISL 498055|B.1.1|South Africa|2020-07-01	Africa|hCoV-19/South Africa/KRISP-K002271/2020|EPI ISL 515653|B.1.1.206|South Africa|2020-07-19	0.0002352215	Africa
Africa|hCoV-19/South Africa/KRISP-0445/2020|EPI ISL 498058|H.1|South Africa|2020-06-30	Africa|hCoV-19/South Africa/KRISP-K002271/2020|EPI ISL 515653|B.1.1.206|South Africa|2020-07-19	0.0001367518	Africa
Africa|hCoV-19/South Africa/KRISP-0446/2020|EPI ISL 498059|B.1.5|South Africa|2020-06-30	Africa|hCoV-19/South Africa/KRISP-K002271/2020|EPI ISL 515653|B.1.1.206|South Africa|2020-07-19	0.0001711345	Africa
Africa|hCoV-19/South Africa/KRISP-045/2020|EPI ISL 436686|B.1.1.1|South Africa|2020-03-27	Africa|hCoV-19/South Africa/KRISP-K002271/2020|EPI ISL 515653|B.1.1.206|South Africa|2020-07-19	0.0002352213	Africa
Africa|hCoV-19/South Africa/KRISP-0458/2020|EPI ISL 495549|B.1.1|South Africa|2020-07-02	Africa|hCoV-19/South Africa/KRISP-K002271/2020|EPI ISL 515653|B.1.1.206|South Africa|2020-07-19	0.0002698626	Africa
Africa|hCoV-19/South Africa/KRISP-0460/2020|EPI ISL 495550|B.1.106|South Africa|2020-07-02	Africa|hCoV-19/South Africa/KRISP-K002271/2020|EPI ISL 515653|B.1.1.206|South Africa|2020-07-19	0.0002689782	Africa
Africa|hCoV-19/South Africa/KRISP-0462/2020|EPI ISL 495552|B.1.106|South Africa|2020-07-02	Africa|hCoV-19/South Africa/KRISP-K002271/2020|EPI ISL 515653|B.1.1.206|South Africa|2020-07-19	0.0002717091	Africa
Africa|hCoV-19/South Africa/KRISP-0464/2020|EPI ISL 495553|B.1.5|South Africa|2020-06-30	Africa|hCoV-19/South Africa/KRISP-K002271/2020|EPI ISL 515653|B.1.1.206|South Africa|2020-07-19	0.0001412982	Africa
Africa|hCoV-19/South Africa/KRISP-0469/2020|EPI ISL 495555|H.1|South Africa|2020-07-06	Africa|hCoV-19/South Africa/KRISP-K002271/2020|EPI ISL 515653|B.1.1.206|South Africa|2020-07-19	0.0001700246	Africa
Africa|hCoV-19/South Africa/KRISP-0474/2020|EPI ISL 495557|H.1|South Africa|2020-07-06	Africa|hCoV-19/South Africa/KRISP-K002271/2020|EPI ISL 515653|B.1.1.206|South Africa|2020-07-19	0.0001680085	Africa
Africa|hCoV-19/South Africa/KRISP-0475/2020|EPI ISL 495558|H.1|South Africa|2020-07-06	Africa|hCoV-19/South Africa/KRISP-K002271/2020|EPI ISL 515653|B.1.1.206|South Africa|2020-07-19	0.0001692022	Africa
Africa|hCoV-19/South Africa/KRISP-0478/2020|EPI ISL 495559|B.1.1|South Africa|2020-07-05	Africa|hCoV-19/South Africa/KRISP-K002271/2020|EPI ISL 515653|B.1.1.206|South Africa|2020-07-19	0.0000672965	Africa
Africa|hCoV-19/South Africa/KRISP-0485/2020|EPI ISL 495561|B.1.1.206|South Africa|2020-07-03	Africa|hCoV-19/South Africa/KRISP-K002271/2020|EPI ISL 515653|B.1.1.206|South Africa|2020-07-19	0.0000000000	Africa
Africa|hCoV-19/South Africa/KRISP-0487/2020|EPI ISL 495562|B.1.106|South Africa|2020-07-03	Africa|hCoV-19/South Africa/KRISP-K002271/2020|EPI ISL 515653|B.1.1.206|South Africa|2020-07-19	0.0004033316	Africa
Africa|hCoV-19/South Africa/KRISP-0489/2020|EPI ISL 498060|B.1.1.206|South Africa|2020-07-09	Africa|hCoV-19/South Africa/KRISP-K002271/2020|EPI ISL 515653|B.1.1.206|South Africa|2020-07-19	0.0000673879	Africa
Africa|hCoV-19/South Africa/KRISP-0490/2020|EPI ISL 498061|B.1.1.206|South Africa|2020-07-09	Africa|hCoV-19/South Africa/KRISP-K002271/2020|EPI ISL 515653|B.1.1.206|South Africa|2020-07-19	0.0000671978	Africa
Africa|hCoV-19/South Africa/KRISP-0491/2020|EPI ISL 498062|B.1.1.273|South Africa|2020-07-07	Africa|hCoV-19/South Africa/KRISP-K002271/2020|EPI ISL 515653|B.1.1.206|South Africa|2020-07-19	0.0003024338	Africa
Africa|hCoV-19/South Africa/KRISP-0492/2020|EPI ISL 498063|B.1.1.273|South Africa|2020-07-07	Africa|hCoV-19/South Africa/KRISP-K002271/2020|EPI ISL 515653|B.1.1.206|South Africa|2020-07-19	0.0003048788	Africa
Africa|hCoV-19/South Africa/KRISP-0493/2020|EPI ISL 498064|B.1.1.67|South Africa|2020-07-07	Africa|hCoV-19/South Africa/KRISP-K002271/2020|EPI ISL 515653|B.1.1.206|South Africa|2020-07-19	0.0002027635	Africa
Africa|hCoV-19/South Africa/KRISP-0494/2020|EPI ISL 498065|B.1.1.206|South Africa|2020-07-09	Africa|hCoV-19/South Africa/KRISP-K002271/2020|EPI ISL 515653|B.1.1.206|South Africa|2020-07-19	0.0001007987	Africa
Africa|hCoV-19/South Africa/KRISP-0497/2020|EPI ISL 498066|B.1.1.206|South Africa|2020-07-09	Africa|hCoV-19/South Africa/KRISP-K002271/2020|EPI ISL 515653|B.1.1.206|South Africa|2020-07-19	0.0001007987	Africa
Africa|hCoV-19/South Africa/KRISP-0498/2020|EPI ISL 498067|B.1|South Africa|2020-07-10	Africa|hCoV-19/South Africa/KRISP-K002271/2020|EPI ISL 515653|B.1.1.206|South Africa|2020-07-19	0.0004369618	Africa
Africa|hCoV-19/South Africa/KRISP-0500/2020|EPI ISL 498068|B.1.1|South Africa|2020-07-07	Africa|hCoV-19/South Africa/KRISP-K002271/2020|EPI ISL 515653|B.1.1.206|South Africa|2020-07-19	0.0001756027	Africa
Africa|hCoV-19/South Africa/KRISP-0501/2020|EPI ISL 498069|B.1.5|South Africa|2020-07-11	Africa|hCoV-19/South Africa/KRISP-K002271/2020|EPI ISL 515653|B.1.1.206|South Africa|2020-07-19	0.0003024740	Africa
Africa|hCoV-19/South Africa/KRISP-0502/2020|EPI ISL 498070|B.1.1.273|South Africa|2020-07-11	Africa|hCoV-19/South Africa/KRISP-K002271/2020|EPI ISL 515653|B.1.1.206|South Africa|2020-07-19	0.0003364173	Africa
Africa|hCoV-19/South Africa/KRISP-0503/2020|EPI ISL 498071|B.1.1.273|South Africa|2020-07-11	Africa|hCoV-19/South Africa/KRISP-K002271/2020|EPI ISL 515653|B.1.1.206|South Africa|2020-07-19	0.0004369515	Africa
Africa|hCoV-19/South Africa/KRISP-0526/2020|EPI ISL 498072|B.1.5.19|South Africa|2020-07-13	Africa|hCoV-19/South Africa/KRISP-K002271/2020|EPI ISL 515653|B.1.1.206|South Africa|2020-07-19	0.0003360803	Africa
Africa|hCoV-19/South Africa/KRISP-0527/2020|EPI ISL 498073|B.1.140|South Africa|2020-07-14	Africa|hCoV-19/South Africa/KRISP-K002271/2020|EPI ISL 515653|B.1.1.206|South Africa|2020-07-19	0.0005042290	Africa
Africa|hCoV-19/South Africa/KRISP-0529/2020|EPI ISL 498074|C.1|South Africa|2020-07-13	Africa|hCoV-19/South Africa/KRISP-K002271/2020|EPI ISL 515653|B.1.1.206|South Africa|2020-07-19	0.0003360803	Africa
Africa|hCoV-19/South Africa/KRISP-0531/2020|EPI ISL 498075|B.1.5|South Africa|2020-07-14	Africa|hCoV-19/South Africa/KRISP-K002271/2020|EPI ISL 515653|B.1.1.206|South Africa|2020-07-19	0.0004033412	Africa
Africa|hCoV-19/South Africa/KRISP-0534/2020|EPI ISL 498077|B.1.5|South Africa|2020-07-14	Africa|hCoV-19/South Africa/KRISP-K002271/2020|EPI ISL 515653|B.1.1.206|South Africa|2020-07-19	0.0004033683	Africa
Africa|hCoV-19/South Africa/KRISP-0535/2020|EPI ISL 498078|B.1.1.206|South Africa|2020-07-08	Africa|hCoV-19/South Africa/KRISP-K002271/2020|EPI ISL 515653|B.1.1.206|South Africa|2020-07-19	0.0002352372	Africa
Africa|hCoV-19/South Africa/KRISP-0536/2020|EPI ISL 498079|B.1.1|South Africa|2020-07-14	Africa|hCoV-19/South Africa/KRISP-K002271/2020|EPI ISL 515653|B.1.1.206|South Africa|2020-07-19	0.0001008031	Africa
Africa|hCoV-19/South Africa/KRISP-0538/2020|EPI ISL 498080|B.1.1.254|South Africa|2020-07-14	Africa|hCoV-19/South Africa/KRISP-K002271/2020|EPI ISL 515653|B.1.1.206|South Africa|2020-07-19	0.0001693857	Africa
Africa|hCoV-19/South Africa/KRISP-0539/2020|EPI ISL 498081|B.1.1.206|South Africa|2020-07-07	Africa|hCoV-19/South Africa/KRISP-K002271/2020|EPI ISL 515653|B.1.1.206|South Africa|2020-07-19	0.0001344068	Africa
Africa|hCoV-19/South Africa/KRISP-0540/2020|EPI ISL 498082|B.1.1|South Africa|2020-07-14	Africa|hCoV-19/South Africa/KRISP-K002271/2020|EPI ISL 515653|B.1.1.206|South Africa|2020-07-19	0.0000335982	Africa
Africa|hCoV-19/South Africa/KRISP-0541/2020|EPI ISL 498083|B.1.1.206|South Africa|2020-07-14	Africa|hCoV-19/South Africa/KRISP-K002271/2020|EPI ISL 515653|B.1.1.206|South Africa|2020-07-19	0.0002390256	Africa
Africa|hCoV-19/South Africa/KRISP-0543/2020|EPI ISL 498084|C.2|South Africa|2020-07-12	Africa|hCoV-19/South Africa/KRISP-K002271/2020|EPI ISL 515653|B.1.1.206|South Africa|2020-07-19	0.0004705096	Africa
Africa|hCoV-19/South Africa/KRISP-0544/2020|EPI ISL 498085|B.1.1.206|South Africa|2020-07-13	Africa|hCoV-19/South Africa/KRISP-K002271/2020|EPI ISL 515653|B.1.1.206|South Africa|2020-07-19	0.0001012661	Africa
Africa|hCoV-19/South Africa/KRISP-0545/2020|EPI ISL 498086|B.1.1.273|South Africa|2020-07-14	Africa|hCoV-19/South Africa/KRISP-K002271/2020|EPI ISL 515653|B.1.1.206|South Africa|2020-07-19	0.0003696724	Africa
Africa|hCoV-19/South Africa/KRISP-0548/2020|EPI ISL 498087|B.1.1.273|South Africa|2020-07-15	Africa|hCoV-19/South Africa/KRISP-K002271/2020|EPI ISL 515653|B.1.1.206|South Africa|2020-07-19	0.0002688183	Africa
Africa|hCoV-19/South Africa/KRISP-0549/2020|EPI ISL 498088|B.1.140|South Africa|2020-07-15	Africa|hCoV-19/South Africa/KRISP-K002271/2020|EPI ISL 515653|B.1.1.206|South Africa|2020-07-19	0.0003697380	Africa
Africa|hCoV-19/South Africa/KRISP-0550/2020|EPI ISL 498089|B.1.1.34|South Africa|2020-07-15	Africa|hCoV-19/South Africa/KRISP-K002271/2020|EPI ISL 515653|B.1.1.206|South Africa|2020-07-19	0.0003024733	Africa
Africa|hCoV-19/South Africa/KRISP-0551/2020|EPI ISL 498090|H.1|South Africa|2020-07-14	Africa|hCoV-19/South Africa/KRISP-K002271/2020|EPI ISL 515653|B.1.1.206|South Africa|2020-07-19	0.0001680085	Africa
Africa|hCoV-19/South Africa/KRISP-0552/2020|EPI ISL 498091|H.1|South Africa|2020-07-14	Africa|hCoV-19/South Africa/KRISP-K002271/2020|EPI ISL 515653|B.1.1.206|South Africa|2020-07-19	0.0001680085	Africa
Africa|hCoV-19/South Africa/KRISP-0553/2020|EPI ISL 498092|H.1|South Africa|2020-07-14	Africa|hCoV-19/South Africa/KRISP-K002271/2020|EPI ISL 515653|B.1.1.206|South Africa|2020-07-19	0.0001350529	Africa
Africa|hCoV-19/South Africa/KRISP-0554/2020|EPI ISL 498093|B.1.1|South Africa|2020-07-14	Africa|hCoV-19/South Africa/KRISP-K002271/2020|EPI ISL 515653|B.1.1.206|South Africa|2020-07-19	0.0001352172	Africa
Africa|hCoV-19/South Africa/KRISP-0555/2020|EPI ISL 498094|B.1.140|South Africa|2020-07-15	Africa|hCoV-19/South Africa/KRISP-K002271/2020|EPI ISL 515653|B.1.1.206|South Africa|2020-07-19	0.0004033507	Africa
Africa|hCoV-19/South Africa/KRISP-0556/2020|EPI ISL 498095|B.1.1.273|South Africa|2020-07-15	Africa|hCoV-19/South Africa/KRISP-K002271/2020|EPI ISL 515653|B.1.1.206|South Africa|2020-07-19	0.0002688246	Africa
Africa|hCoV-19/South Africa/KRISP-0557/2020|EPI ISL 498096|C.1|South Africa|2020-07-14	Africa|hCoV-19/South Africa/KRISP-K002271/2020|EPI ISL 515653|B.1.1.206|South Africa|2020-07-19	0.0003361255	Africa
Africa|hCoV-19/South Africa/KRISP-0558/2020|EPI ISL 498097|B.1.1.206|South Africa|2020-07-15	Africa|hCoV-19/South Africa/KRISP-K002271/2020|EPI ISL 515653|B.1.1.206|South Africa|2020-07-19	0.0001689051	Africa
Africa|hCoV-19/South Africa/KRISP-0559/2020|EPI ISL 498098|B.1.1.206|South Africa|2020-07-14	Africa|hCoV-19/South Africa/KRISP-K002271/2020|EPI ISL 515653|B.1.1.206|South Africa|2020-07-19	0.0001680158	Africa
Africa|hCoV-19/South Africa/KRISP-0560/2020|EPI ISL 498099|B.1.1|South Africa|2020-07-15	Africa|hCoV-19/South Africa/KRISP-K002271/2020|EPI ISL 515653|B.1.1.206|South Africa|2020-07-19	0.0001343951	Africa
Africa|hCoV-19/South Africa/KRISP-0561/2020|EPI ISL 498100|H.1|South Africa|2020-07-15	Africa|hCoV-19/South Africa/KRISP-K002271/2020|EPI ISL 515653|B.1.1.206|South Africa|2020-07-19	0.0002016143	Africa
Africa|hCoV-19/South Africa/KRISP-0562/2020|EPI ISL 498101|B.1.140|South Africa|2020-07-15	Africa|hCoV-19/South Africa/KRISP-K002271/2020|EPI ISL 515653|B.1.1.206|South Africa|2020-07-19	0.0003361041	Africa
Africa|hCoV-19/South Africa/KRISP-0564/2020|EPI ISL 498103|B.1.1|South Africa|2020-07-15	Africa|hCoV-19/South Africa/KRISP-K002271/2020|EPI ISL 515653|B.1.1.206|South Africa|2020-07-19	0.0000671948	Africa
Africa|hCoV-19/South Africa/KRISP-0565/2020|EPI ISL 498104|C.2|South Africa|2020-07-14	Africa|hCoV-19/South Africa/KRISP-K002271/2020|EPI ISL 515653|B.1.1.206|South Africa|2020-07-19	0.0003360510	Africa
Africa|hCoV-19/South Africa/KRISP-0567/2020|EPI ISL 498105|B.1.1.206|South Africa|2020-07-15	Africa|hCoV-19/South Africa/KRISP-K002271/2020|EPI ISL 515653|B.1.1.206|South Africa|2020-07-19	0.0001014211	Africa
Africa|hCoV-19/South Africa/KRISP-0568/2020|EPI ISL 498106|B.1.1|South Africa|2020-07-15	Africa|hCoV-19/South Africa/KRISP-K002271/2020|EPI ISL 515653|B.1.1.206|South Africa|2020-07-19	0.0001343951	Africa
Africa|hCoV-19/South Africa/KRISP-0569/2020|EPI ISL 498107|B.1.1.206|South Africa|2020-07-15	Africa|hCoV-19/South Africa/KRISP-K002271/2020|EPI ISL 515653|B.1.1.206|South Africa|2020-07-19	0.0000676111	Africa
Africa|hCoV-19/South Africa/KRISP-0570/2020|EPI ISL 498108|B.1.1.56|South Africa|2020-07-02	Africa|hCoV-19/South Africa/KRISP-K002271/2020|EPI ISL 515653|B.1.1.206|South Africa|2020-07-19	0.0002352364	Africa
Africa|hCoV-19/South Africa/KRISP-0571/2020|EPI ISL 498109|B.1.1.56|South Africa|2020-07-14	Africa|hCoV-19/South Africa/KRISP-K002271/2020|EPI ISL 515653|B.1.1.206|South Africa|2020-07-19	0.0001680119	Africa
Africa|hCoV-19/South Africa/KRISP-0572/2020|EPI ISL 498110|B.1.5|South Africa|2020-07-13	Africa|hCoV-19/South Africa/KRISP-K002271/2020|EPI ISL 515653|B.1.1.206|South Africa|2020-07-19	0.0003697293	Africa
Africa|hCoV-19/South Africa/KRISP-0573/2020|EPI ISL 498111|B.1.1.206|South Africa|2020-07-14	Africa|hCoV-19/South Africa/KRISP-K002271/2020|EPI ISL 515653|B.1.1.206|South Africa|2020-07-19	0.0001680159	Africa
Africa|hCoV-19/South Africa/KRISP-0574/2020|EPI ISL 498112|B.1.1.206|South Africa|2020-07-15	Africa|hCoV-19/South Africa/KRISP-K002271/2020|EPI ISL 515653|B.1.1.206|South Africa|2020-07-19	0.0002016319	Africa
Africa|hCoV-19/South Africa/KRISP-0575/2020|EPI ISL 498113|B.1.1.206|South Africa|2020-07-13	Africa|hCoV-19/South Africa/KRISP-K002271/2020|EPI ISL 515653|B.1.1.206|South Africa|2020-07-19	0.0001680159	Africa
Africa|hCoV-19/South Africa/KRISP-0576/2020|EPI ISL 498114|B.1.1.206|South Africa|2020-07-07	Africa|hCoV-19/South Africa/KRISP-K002271/2020|EPI ISL 515653|B.1.1.206|South Africa|2020-07-19	0.0000671978	Africa
Africa|hCoV-19/South Africa/KRISP-0577/2020|EPI ISL 498115|B.1.1.56|South Africa|2020-07-09	Africa|hCoV-19/South Africa/KRISP-K002271/2020|EPI ISL 515653|B.1.1.206|South Africa|2020-07-19	0.0003024530	Africa
Africa|hCoV-19/South Africa/KRISP-0578/2020|EPI ISL 498116|B.1.1.206|South Africa|2020-07-09	Africa|hCoV-19/South Africa/KRISP-K002271/2020|EPI ISL 515653|B.1.1.206|South Africa|2020-07-19	0.0001008010	Africa
Africa|hCoV-19/South Africa/KRISP-0579/2020|EPI ISL 498117|B.1.1.273|South Africa|2020-07-08	Africa|hCoV-19/South Africa/KRISP-K002271/2020|EPI ISL 515653|B.1.1.206|South Africa|2020-07-19	0.0003024469	Africa
Africa|hCoV-19/South Africa/KRISP-0580/2020|EPI ISL 498118|B.1.1.206|South Africa|2020-07-07	Africa|hCoV-19/South Africa/KRISP-K002271/2020|EPI ISL 515653|B.1.1.206|South Africa|2020-07-19	0.0001008010	Africa
Africa|hCoV-19/South Africa/KRISP-0581/2020|EPI ISL 498119|B.1.1.273|South Africa|2020-07-09	Africa|hCoV-19/South Africa/KRISP-K002271/2020|EPI ISL 515653|B.1.1.206|South Africa|2020-07-19	0.0002352112	Africa
Africa|hCoV-19/South Africa/KRISP-0584/2020|EPI ISL 498122|B.1|South Africa|2020-07-07	Africa|hCoV-19/South Africa/KRISP-K002271/2020|EPI ISL 515653|B.1.1.206|South Africa|2020-07-19	0.0003024672	Africa
Africa|hCoV-19/South Africa/KRISP-0585/2020|EPI ISL 498123|B.1.140|South Africa|2020-07-08	Africa|hCoV-19/South Africa/KRISP-K002271/2020|EPI ISL 515653|B.1.1.206|South Africa|2020-07-19	0.0004369721	Africa
Africa|hCoV-19/South Africa/KRISP-0586/2020|EPI ISL 498124|B.1.1.273|South Africa|2020-07-08	Africa|hCoV-19/South Africa/KRISP-K002271/2020|EPI ISL 515653|B.1.1.206|South Africa|2020-07-19	0.0002688300	Africa
Africa|hCoV-19/South Africa/KRISP-0587/2020|EPI ISL 498125|B.1.1.56|South Africa|2020-07-09	Africa|hCoV-19/South Africa/KRISP-K002271/2020|EPI ISL 515653|B.1.1.206|South Africa|2020-07-19	0.0002688300	Africa
Africa|hCoV-19/South Africa/KRISP-0588/2020|EPI ISL 498126|B.1.140|South Africa|2020-07-08	Africa|hCoV-19/South Africa/KRISP-K002271/2020|EPI ISL 515653|B.1.1.206|South Africa|2020-07-19	0.0004033412	Africa
Africa|hCoV-19/South Africa/KRISP-06/2020|EPI ISL 421573|B.6|South Africa|2020-03-31	Africa|hCoV-19/South Africa/KRISP-K002271/2020|EPI ISL 515653|B.1.1.206|South Africa|2020-07-19	0.0004386762	Africa
Africa|hCoV-19/South Africa/KRISP-07/2020|EPI ISL 421574|B.1.106|South Africa|2020-04-01	Africa|hCoV-19/South Africa/KRISP-K002271/2020|EPI ISL 515653|B.1.1.206|South Africa|2020-07-19	0.0002016259	Africa
Africa|hCoV-19/South Africa/KRISP-101/2020|EPI ISL 455631|B.1.5|South Africa|2020-04-30	Africa|hCoV-19/South Africa/KRISP-K002271/2020|EPI ISL 515653|B.1.1.206|South Africa|2020-07-19	0.0002016191	Africa
Africa|hCoV-19/South Africa/KRISP-102/2020|EPI ISL 455632|B.1.1|South Africa|2020-04-30	Africa|hCoV-19/South Africa/KRISP-K002271/2020|EPI ISL 515653|B.1.1.206|South Africa|2020-07-19	0.0001007943	Africa
Africa|hCoV-19/South Africa/KRISP-103/2020|EPI ISL 455633|B.1.106|South Africa|2020-04-30	Africa|hCoV-19/South Africa/KRISP-K002271/2020|EPI ISL 515653|B.1.1.206|South Africa|2020-07-19	0.0003028671	Africa
Africa|hCoV-19/South Africa/KRISP-104/2020|EPI ISL 455634|B.1.106|South Africa|2020-05-01	Africa|hCoV-19/South Africa/KRISP-K002271/2020|EPI ISL 515653|B.1.1.206|South Africa|2020-07-19	0.0003123030	Africa
Africa|hCoV-19/South Africa/KRISP-105/2020|EPI ISL 455635|B.1.106|South Africa|2020-05-05	Africa|hCoV-19/South Africa/KRISP-K002271/2020|EPI ISL 515653|B.1.1.206|South Africa|2020-07-19	0.0003033468	Africa
Africa|hCoV-19/South Africa/KRISP-106/2020|EPI ISL 455636|B.1.106|South Africa|2020-03-31	Africa|hCoV-19/South Africa/KRISP-K002271/2020|EPI ISL 515653|B.1.1.206|South Africa|2020-07-19	0.0002352270	Africa
Africa|hCoV-19/South Africa/KRISP-108/2020|EPI ISL 455638|B.1|South Africa|2020-05-04	Africa|hCoV-19/South Africa/KRISP-K002271/2020|EPI ISL 515653|B.1.1.206|South Africa|2020-07-19	0.0003128965	Africa
Africa|hCoV-19/South Africa/KRISP-109/2020|EPI ISL 455639|B.1.1.57|South Africa|2020-03-31	Africa|hCoV-19/South Africa/KRISP-K002271/2020|EPI ISL 515653|B.1.1.206|South Africa|2020-07-19	0.0001680044	Africa
Africa|hCoV-19/South Africa/KRISP-K000566/2020|EPI ISL 509223|B.1.1.206|South Africa|2020-07-13	Africa|hCoV-19/South Africa/KRISP-K002271/2020|EPI ISL 515653|B.1.1.206|South Africa|2020-07-19	0.0001008010	Africa
Africa|hCoV-19/South Africa/KRISP-K000567/2020|EPI ISL 509224|B.1.1.62|South Africa|2020-07-13	Africa|hCoV-19/South Africa/KRISP-K002271/2020|EPI ISL 515653|B.1.1.206|South Africa|2020-07-19	0.0002352554	Africa
Africa|hCoV-19/South Africa/KRISP-K000568/2020|EPI ISL 509225|B.1.1.206|South Africa|2020-07-11	Africa|hCoV-19/South Africa/KRISP-K002271/2020|EPI ISL 515653|B.1.1.206|South Africa|2020-07-19	0.0001008054	Africa
Africa|hCoV-19/South Africa/KRISP-K000569/2020|EPI ISL 509226|H.1|South Africa|2020-07-11	Africa|hCoV-19/South Africa/KRISP-K002271/2020|EPI ISL 515653|B.1.1.206|South Africa|2020-07-19	0.0002688480	Africa
Africa|hCoV-19/South Africa/KRISP-K000571/2020|EPI ISL 509227|B.1.1.99|South Africa|2020-07-13	Africa|hCoV-19/South Africa/KRISP-K002271/2020|EPI ISL 515653|B.1.1.206|South Africa|2020-07-19	0.0001018688	Africa
Africa|hCoV-19/South Africa/KRISP-K000572/2020|EPI ISL 509228|B.1.1.206|South Africa|2020-07-13	Africa|hCoV-19/South Africa/KRISP-K002271/2020|EPI ISL 515653|B.1.1.206|South Africa|2020-07-19	0.0001680125	Africa
Africa|hCoV-19/South Africa/KRISP-K000573/2020|EPI ISL 509229|B.1.1.206|South Africa|2020-07-10	Africa|hCoV-19/South Africa/KRISP-K002271/2020|EPI ISL 515653|B.1.1.206|South Africa|2020-07-19	0.0000335982	Africa
Africa|hCoV-19/South Africa/KRISP-K000574/2020|EPI ISL 509230|B.1.5.19|South Africa|2020-07-13	Africa|hCoV-19/South Africa/KRISP-K002271/2020|EPI ISL 515653|B.1.1.206|South Africa|2020-07-19	0.0003024541	Africa
Africa|hCoV-19/South Africa/KRISP-K000575/2020|EPI ISL 509231|B.1.140|South Africa|2020-07-13	Africa|hCoV-19/South Africa/KRISP-K002271/2020|EPI ISL 515653|B.1.1.206|South Africa|2020-07-19	0.0004033317	Africa
Africa|hCoV-19/South Africa/KRISP-K000576/2020|EPI ISL 509232|B.1.1.206|South Africa|2020-07-13	Africa|hCoV-19/South Africa/KRISP-K002271/2020|EPI ISL 515653|B.1.1.206|South Africa|2020-07-19	0.0001344068	Africa
Africa|hCoV-19/South Africa/KRISP-K000577/2020|EPI ISL 509233|B.1.1.206|South Africa|2020-07-11	Africa|hCoV-19/South Africa/KRISP-K002271/2020|EPI ISL 515653|B.1.1.206|South Africa|2020-07-19	0.0000000000	Africa
Africa|hCoV-19/South Africa/KRISP-K000578/2020|EPI ISL 509234|C.1|South Africa|2020-07-13	Africa|hCoV-19/South Africa/KRISP-K002271/2020|EPI ISL 515653|B.1.1.206|South Africa|2020-07-19	0.0004060470	Africa
Africa|hCoV-19/South Africa/KRISP-K000579/2020|EPI ISL 509235|C.1|South Africa|2020-07-10	Africa|hCoV-19/South Africa/KRISP-K002271/2020|EPI ISL 515653|B.1.1.206|South Africa|2020-07-19	0.0002688571	Africa
Africa|hCoV-19/South Africa/KRISP-K000580/2020|EPI ISL 509236|B.1.1|South Africa|2020-07-13	Africa|hCoV-19/South Africa/KRISP-K002271/2020|EPI ISL 515653|B.1.1.206|South Africa|2020-07-19	0.0002016143	Africa
Africa|hCoV-19/South Africa/KRISP-K000581/2020|EPI ISL 509237|B.1.1.206|South Africa|2020-07-13	Africa|hCoV-19/South Africa/KRISP-K002271/2020|EPI ISL 515653|B.1.1.206|South Africa|2020-07-19	0.0002016319	Africa
Africa|hCoV-19/South Africa/KRISP-K000582/2020|EPI ISL 509238|B.1.1.206|South Africa|2020-07-13	Africa|hCoV-19/South Africa/KRISP-K002271/2020|EPI ISL 515653|B.1.1.206|South Africa|2020-07-19	0.0000671978	Africa
Africa|hCoV-19/South Africa/KRISP-K000583/2020|EPI ISL 509239|B.1.1.206|South Africa|2020-07-13	Africa|hCoV-19/South Africa/KRISP-K002271/2020|EPI ISL 515653|B.1.1.206|South Africa|2020-07-19	0.0001008031	Africa
Africa|hCoV-19/South Africa/KRISP-K000584/2020|EPI ISL 509240|B.1.1.273|South Africa|2020-07-13	Africa|hCoV-19/South Africa/KRISP-K002271/2020|EPI ISL 515653|B.1.1.206|South Africa|2020-07-19	0.0003360443	Africa
Africa|hCoV-19/South Africa/KRISP-K000585/2020|EPI ISL 509241|B.1.140|South Africa|2020-07-13	Africa|hCoV-19/South Africa/KRISP-K002271/2020|EPI ISL 515653|B.1.1.206|South Africa|2020-07-19	0.0003361041	Africa
Africa|hCoV-19/South Africa/KRISP-K000586/2020|EPI ISL 509242|B.1.140|South Africa|2020-07-13	Africa|hCoV-19/South Africa/KRISP-K002271/2020|EPI ISL 515653|B.1.1.206|South Africa|2020-07-19	0.0003699171	Africa
Africa|hCoV-19/South Africa/KRISP-K000588/2020|EPI ISL 509243|B.1.1.206|South Africa|2020-07-13	Africa|hCoV-19/South Africa/KRISP-K002271/2020|EPI ISL 515653|B.1.1.206|South Africa|2020-07-19	0.0001344068	Africa
Africa|hCoV-19/South Africa/KRISP-K000589/2020|EPI ISL 509244|B.1.1.206|South Africa|2020-07-13	Africa|hCoV-19/South Africa/KRISP-K002271/2020|EPI ISL 515653|B.1.1.206|South Africa|2020-07-19	0.0001344126	Africa
Africa|hCoV-19/South Africa/KRISP-K000591/2020|EPI ISL 509245|B.1.5|South Africa|2020-07-12	Africa|hCoV-19/South Africa/KRISP-K002271/2020|EPI ISL 515653|B.1.1.206|South Africa|2020-07-19	0.0001680125	Africa
Africa|hCoV-19/South Africa/KRISP-K000592/2020|EPI ISL 509246|B.1.1.273|South Africa|2020-07-13	Africa|hCoV-19/South Africa/KRISP-K002271/2020|EPI ISL 515653|B.1.1.206|South Africa|2020-07-19	0.0002709996	Africa
Africa|hCoV-19/South Africa/KRISP-K000594/2020|EPI ISL 509247|B.1.140|South Africa|2020-07-02	Africa|hCoV-19/South Africa/KRISP-K002271/2020|EPI ISL 515653|B.1.1.206|South Africa|2020-07-19	0.0004369618	Africa
Africa|hCoV-19/South Africa/KRISP-K000595/2020|EPI ISL 509248|B.1.140|South Africa|2020-07-02	Africa|hCoV-19/South Africa/KRISP-K002271/2020|EPI ISL 515653|B.1.1.206|South Africa|2020-07-19	0.0004033412	Africa
Africa|hCoV-19/South Africa/KRISP-K000596/2020|EPI ISL 509249|B.1.1.206|South Africa|2020-07-02	Africa|hCoV-19/South Africa/KRISP-K002271/2020|EPI ISL 515653|B.1.1.206|South Africa|2020-07-19	0.0001680232	Africa
Africa|hCoV-19/South Africa/KRISP-K000597/2020|EPI ISL 509250|B.1.1.34|South Africa|2020-07-13	Africa|hCoV-19/South Africa/KRISP-K002271/2020|EPI ISL 515653|B.1.1.206|South Africa|2020-07-19	0.0002016096	Africa
Africa|hCoV-19/South Africa/KRISP-K000598/2020|EPI ISL 509251|B.1.1.206|South Africa|2020-07-03	Africa|hCoV-19/South Africa/KRISP-K002271/2020|EPI ISL 515653|B.1.1.206|South Africa|2020-07-19	0.0000335982	Africa
Africa|hCoV-19/South Africa/KRISP-K000599/2020|EPI ISL 509252|B.1.1.273|South Africa|2020-07-13	Africa|hCoV-19/South Africa/KRISP-K002271/2020|EPI ISL 515653|B.1.1.206|South Africa|2020-07-19	0.0001680046	Africa
Africa|hCoV-19/South Africa/KRISP-K000600/2020|EPI ISL 509253|B.1.1.206|South Africa|2020-07-01	Africa|hCoV-19/South Africa/KRISP-K002271/2020|EPI ISL 515653|B.1.1.206|South Africa|2020-07-19	0.0001680085	Africa
Africa|hCoV-19/South Africa/KRISP-K000601/2020|EPI ISL 509254|B.1.1.57|South Africa|2020-07-13	Africa|hCoV-19/South Africa/KRISP-K002271/2020|EPI ISL 515653|B.1.1.206|South Africa|2020-07-19	0.0001344009	Africa
Africa|hCoV-19/South Africa/KRISP-K000602/2020|EPI ISL 509255|B.1.1.206|South Africa|2020-07-01	Africa|hCoV-19/South Africa/KRISP-K002271/2020|EPI ISL 515653|B.1.1.206|South Africa|2020-07-19	0.0001344041	Africa
Africa|hCoV-19/South Africa/KRISP-K000603/2020|EPI ISL 509256|B.1.1.206|South Africa|2020-07-02	Africa|hCoV-19/South Africa/KRISP-K002271/2020|EPI ISL 515653|B.1.1.206|South Africa|2020-07-19	0.0001007987	Africa
Africa|hCoV-19/South Africa/KRISP-K000604/2020|EPI ISL 509257|C.1|South Africa|2020-07-01	Africa|hCoV-19/South Africa/KRISP-K002271/2020|EPI ISL 515653|B.1.1.206|South Africa|2020-07-19	0.0003024398	Africa
Africa|hCoV-19/South Africa/KRISP-K000606/2020|EPI ISL 509259|B.1.1.206|South Africa|2020-07-02	Africa|hCoV-19/South Africa/KRISP-K002271/2020|EPI ISL 515653|B.1.1.206|South Africa|2020-07-19	0.0002747676	Africa
Africa|hCoV-19/South Africa/KRISP-K000607/2020|EPI ISL 509260|B.1.1.57|South Africa|2020-07-13	Africa|hCoV-19/South Africa/KRISP-K002271/2020|EPI ISL 515653|B.1.1.206|South Africa|2020-07-19	0.0002016184	Africa
Africa|hCoV-19/South Africa/KRISP-K000608/2020|EPI ISL 509261|H.1|South Africa|2020-07-03	Africa|hCoV-19/South Africa/KRISP-K002271/2020|EPI ISL 515653|B.1.1.206|South Africa|2020-07-19	0.0002021100	Africa
Africa|hCoV-19/South Africa/KRISP-K000612/2020|EPI ISL 509264|B.1.1.206|South Africa|2020-07-01	Africa|hCoV-19/South Africa/KRISP-K002271/2020|EPI ISL 515653|B.1.1.206|South Africa|2020-07-19	0.0002352420	Africa
Africa|hCoV-19/South Africa/KRISP-K000613/2020|EPI ISL 509265|B.1.1.206|South Africa|2020-07-14	Africa|hCoV-19/South Africa/KRISP-K002271/2020|EPI ISL 515653|B.1.1.206|South Africa|2020-07-19	0.0002352372	Africa
Africa|hCoV-19/South Africa/KRISP-K000614/2020|EPI ISL 509266|B.1.1.206|South Africa|2020-07-02	Africa|hCoV-19/South Africa/KRISP-K002271/2020|EPI ISL 515653|B.1.1.206|South Africa|2020-07-19	0.0001344100	Africa
Africa|hCoV-19/South Africa/KRISP-K000615/2020|EPI ISL 509267|B.1.1.206|South Africa|2020-07-02	Africa|hCoV-19/South Africa/KRISP-K002271/2020|EPI ISL 515653|B.1.1.206|South Africa|2020-07-19	0.0002016231	Africa
Africa|hCoV-19/South Africa/KRISP-K000616/2020|EPI ISL 509268|B.1.1.206|South Africa|2020-07-01	Africa|hCoV-19/South Africa/KRISP-K002271/2020|EPI ISL 515653|B.1.1.206|South Africa|2020-07-19	0.0001016042	Africa
Africa|hCoV-19/South Africa/KRISP-K000617/2020|EPI ISL 509269|B.1.1.206|South Africa|2020-07-01	Africa|hCoV-19/South Africa/KRISP-K002271/2020|EPI ISL 515653|B.1.1.206|South Africa|2020-07-19	0.0001008031	Africa
Africa|hCoV-19/South Africa/KRISP-K000618/2020|EPI ISL 509270|B.1.1.206|South Africa|2020-07-03	Africa|hCoV-19/South Africa/KRISP-K002271/2020|EPI ISL 515653|B.1.1.206|South Africa|2020-07-19	0.0000671978	Africa
Africa|hCoV-19/South Africa/KRISP-K000620/2020|EPI ISL 509272|B.1.1.206|South Africa|2020-07-01	Africa|hCoV-19/South Africa/KRISP-K002271/2020|EPI ISL 515653|B.1.1.206|South Africa|2020-07-19	0.0001364718	Africa
Africa|hCoV-19/South Africa/KRISP-K000621/2020|EPI ISL 509273|B.1.140|South Africa|2020-07-02	Africa|hCoV-19/South Africa/KRISP-K002271/2020|EPI ISL 515653|B.1.1.206|South Africa|2020-07-19	0.0004066896	Africa
Africa|hCoV-19/South Africa/KRISP-K000622/2020|EPI ISL 509274|B.1.1|South Africa|2020-07-03	Africa|hCoV-19/South Africa/KRISP-K002271/2020|EPI ISL 515653|B.1.1.206|South Africa|2020-07-19	0.0000671948	Africa
Africa|hCoV-19/South Africa/KRISP-K000623/2020|EPI ISL 509275|B.1.1.206|South Africa|2020-07-04	Africa|hCoV-19/South Africa/KRISP-K002271/2020|EPI ISL 515653|B.1.1.206|South Africa|2020-07-19	0.0002016231	Africa
Africa|hCoV-19/South Africa/KRISP-K000624/2020|EPI ISL 509276|B.1.1.206|South Africa|2020-07-02	Africa|hCoV-19/South Africa/KRISP-K002271/2020|EPI ISL 515653|B.1.1.206|South Africa|2020-07-19	0.0001013937	Africa
Africa|hCoV-19/South Africa/KRISP-K000625/2020|EPI ISL 509277|B.1.1.206|South Africa|2020-07-11	Africa|hCoV-19/South Africa/KRISP-K002271/2020|EPI ISL 515653|B.1.1.206|South Africa|2020-07-19	0.0001696287	Africa
Africa|hCoV-19/South Africa/KRISP-K000626/2020|EPI ISL 509278|B.1.1.1|South Africa|2020-07-07	Africa|hCoV-19/South Africa/KRISP-K002271/2020|EPI ISL 515653|B.1.1.206|South Africa|2020-07-19	0.0003117947	Africa
Africa|hCoV-19/South Africa/KRISP-K000628/2020|EPI ISL 509279|B.1.1.206|South Africa|2020-07-12	Africa|hCoV-19/South Africa/KRISP-K002271/2020|EPI ISL 515653|B.1.1.206|South Africa|2020-07-19	0.0001008011	Africa
Africa|hCoV-19/South Africa/KRISP-K000629/2020|EPI ISL 509280|B.1.1|South Africa|2020-07-03	Africa|hCoV-19/South Africa/KRISP-K002271/2020|EPI ISL 515653|B.1.1.206|South Africa|2020-07-19	0.0002422029	Africa
Africa|hCoV-19/South Africa/KRISP-K000630/2020|EPI ISL 509281|B.1.1.206|South Africa|2020-07-03	Africa|hCoV-19/South Africa/KRISP-K002271/2020|EPI ISL 515653|B.1.1.206|South Africa|2020-07-19	0.0000672006	Africa
Africa|hCoV-19/South Africa/KRISP-K000631/2020|EPI ISL 509282|B.1.1.206|South Africa|2020-07-04	Africa|hCoV-19/South Africa/KRISP-K002271/2020|EPI ISL 515653|B.1.1.206|South Africa|2020-07-19	0.0001015904	Africa
Africa|hCoV-19/South Africa/KRISP-K000632/2020|EPI ISL 509283|B.1.1.206|South Africa|2020-07-02	Africa|hCoV-19/South Africa/KRISP-K002271/2020|EPI ISL 515653|B.1.1.206|South Africa|2020-07-19	0.0001007987	Africa
Africa|hCoV-19/South Africa/KRISP-K000633/2020|EPI ISL 509284|B.1.1.206|South Africa|2020-07-02	Africa|hCoV-19/South Africa/KRISP-K002271/2020|EPI ISL 515653|B.1.1.206|South Africa|2020-07-19	0.0000671978	Africa
Africa|hCoV-19/South Africa/KRISP-K000635/2020|EPI ISL 509285|B.1|South Africa|2020-07-07	Africa|hCoV-19/South Africa/KRISP-K002271/2020|EPI ISL 515653|B.1.1.206|South Africa|2020-07-19	0.0003360815	Africa
Africa|hCoV-19/South Africa/KRISP-K000637/2020|EPI ISL 509287|B.1.106|South Africa|2020-07-13	Africa|hCoV-19/South Africa/KRISP-K002271/2020|EPI ISL 515653|B.1.1.206|South Africa|2020-07-19	0.0002688363	Africa
Africa|hCoV-19/South Africa/KRISP-K000639/2020|EPI ISL 509288|C.1|South Africa|2020-07-13	Africa|hCoV-19/South Africa/KRISP-K002271/2020|EPI ISL 515653|B.1.1.206|South Africa|2020-07-19	0.0002706211	Africa
Africa|hCoV-19/South Africa/KRISP-K000640/2020|EPI ISL 509289|B.1.5.31|South Africa|2020-07-13	Africa|hCoV-19/South Africa/KRISP-K002271/2020|EPI ISL 515653|B.1.1.206|South Africa|2020-07-19	0.0002688426	Africa
Africa|hCoV-19/South Africa/KRISP-K000641/2020|EPI ISL 509290|B.1.1.34|South Africa|2020-07-13	Africa|hCoV-19/South Africa/KRISP-K002271/2020|EPI ISL 515653|B.1.1.206|South Africa|2020-07-19	0.0003360949	Africa
Africa|hCoV-19/South Africa/KRISP-K000643/2020|EPI ISL 509292|C.1|South Africa|2020-07-10	Africa|hCoV-19/South Africa/KRISP-K002271/2020|EPI ISL 515653|B.1.1.206|South Africa|2020-07-19	0.0002688300	Africa
Africa|hCoV-19/South Africa/KRISP-K000649/2020|EPI ISL 509293|B.1.5.19|South Africa|2020-07-13	Africa|hCoV-19/South Africa/KRISP-K002271/2020|EPI ISL 515653|B.1.1.206|South Africa|2020-07-19	0.0004369324	Africa
Africa|hCoV-19/South Africa/KRISP-K000650/2020|EPI ISL 509294|B.1.1.206|South Africa|2020-07-13	Africa|hCoV-19/South Africa/KRISP-K002271/2020|EPI ISL 515653|B.1.1.206|South Africa|2020-07-19	0.0001679973	Africa
Africa|hCoV-19/South Africa/KRISP-K000652/2020|EPI ISL 509296|B.1.1.273|South Africa|2020-07-13	Africa|hCoV-19/South Africa/KRISP-K002271/2020|EPI ISL 515653|B.1.1.206|South Africa|2020-07-19	0.0003024266	Africa
Africa|hCoV-19/South Africa/KRISP-K000655/2020|EPI ISL 509298|B.1.1.254|South Africa|2020-07-12	Africa|hCoV-19/South Africa/KRISP-K002271/2020|EPI ISL 515653|B.1.1.206|South Africa|2020-07-19	0.0001747527	Africa
Africa|hCoV-19/South Africa/KRISP-K000658/2020|EPI ISL 509299|C.1|South Africa|2020-07-13	Africa|hCoV-19/South Africa/KRISP-K002271/2020|EPI ISL 515653|B.1.1.206|South Africa|2020-07-19	0.0004371960	Africa
Africa|hCoV-19/South Africa/KRISP-K000659/2020|EPI ISL 509300|B.1.1.206|South Africa|2020-07-13	Africa|hCoV-19/South Africa/KRISP-K002271/2020|EPI ISL 515653|B.1.1.206|South Africa|2020-07-19	0.0001680368	Africa
Africa|hCoV-19/South Africa/KRISP-K001035/2020|EPI ISL 509301|H.1|South Africa|2020-07-17	Africa|hCoV-19/South Africa/KRISP-K002271/2020|EPI ISL 515653|B.1.1.206|South Africa|2020-07-19	0.0001680085	Africa
Africa|hCoV-19/South Africa/KRISP-K001037/2020|EPI ISL 509302|B.1.140|South Africa|2020-07-16	Africa|hCoV-19/South Africa/KRISP-K002271/2020|EPI ISL 515653|B.1.1.206|South Africa|2020-07-19	0.0003361041	Africa
Africa|hCoV-19/South Africa/KRISP-K001038/2020|EPI ISL 509303|B.1.1.273|South Africa|2020-07-16	Africa|hCoV-19/South Africa/KRISP-K002271/2020|EPI ISL 515653|B.1.1.206|South Africa|2020-07-19	0.0003024266	Africa
Africa|hCoV-19/South Africa/KRISP-K001041/2020|EPI ISL 509304|B.1.1.273|South Africa|2020-07-16	Africa|hCoV-19/South Africa/KRISP-K002271/2020|EPI ISL 515653|B.1.1.206|South Africa|2020-07-19	0.0003360589	Africa
Africa|hCoV-19/South Africa/KRISP-K001043/2020|EPI ISL 509305|B.1.5.16|South Africa|2020-07-02	Africa|hCoV-19/South Africa/KRISP-K002271/2020|EPI ISL 515653|B.1.1.206|South Africa|2020-07-19	0.0005041951	Africa
Africa|hCoV-19/South Africa/KRISP-K001044/2020|EPI ISL 509306|B.1.1|South Africa|2020-07-18	Africa|hCoV-19/South Africa/KRISP-K002271/2020|EPI ISL 515653|B.1.1.206|South Africa|2020-07-19	0.0001007987	Africa
Africa|hCoV-19/South Africa/KRISP-K001045/2020|EPI ISL 509307|C.2|South Africa|2020-07-18	Africa|hCoV-19/South Africa/KRISP-K002271/2020|EPI ISL 515653|B.1.1.206|South Africa|2020-07-19	0.0003360657	Africa
Africa|hCoV-19/South Africa/KRISP-K001049/2020|EPI ISL 509308|B.1.1.34|South Africa|2020-07-16	Africa|hCoV-19/South Africa/KRISP-K002271/2020|EPI ISL 515653|B.1.1.206|South Africa|2020-07-19	0.0003360669	Africa
Africa|hCoV-19/South Africa/KRISP-K001051/2020|EPI ISL 509309|B.1.1.206|South Africa|2020-07-14	Africa|hCoV-19/South Africa/KRISP-K002271/2020|EPI ISL 515653|B.1.1.206|South Africa|2020-07-19	0.0002016359	Africa
Africa|hCoV-19/South Africa/KRISP-K001052/2020|EPI ISL 509310|B.1.1.206|South Africa|2020-07-14	Africa|hCoV-19/South Africa/KRISP-K002271/2020|EPI ISL 515653|B.1.1.206|South Africa|2020-07-19	0.0001344041	Africa
Africa|hCoV-19/South Africa/KRISP-K001053/2020|EPI ISL 509311|B.1.1.206|South Africa|2020-07-03	Africa|hCoV-19/South Africa/KRISP-K002271/2020|EPI ISL 515653|B.1.1.206|South Africa|2020-07-19	0.0000673772	Africa
Africa|hCoV-19/South Africa/KRISP-K001055/2020|EPI ISL 509313|B.1.1.62|South Africa|2020-07-13	Africa|hCoV-19/South Africa/KRISP-K002271/2020|EPI ISL 515653|B.1.1.206|South Africa|2020-07-19	0.0002352419	Africa
Africa|hCoV-19/South Africa/KRISP-K001057/2020|EPI ISL 509314|B.1.1.254|South Africa|2020-07-03	Africa|hCoV-19/South Africa/KRISP-K002271/2020|EPI ISL 515653|B.1.1.206|South Africa|2020-07-19	0.0001679973	Africa
Africa|hCoV-19/South Africa/KRISP-K001059/2020|EPI ISL 509316|B.1.1|South Africa|2020-07-01	Africa|hCoV-19/South Africa/KRISP-K002271/2020|EPI ISL 515653|B.1.1.206|South Africa|2020-07-19	0.0003024469	Africa
Africa|hCoV-19/South Africa/KRISP-K001061/2020|EPI ISL 509317|B.1.1.206|South Africa|2020-07-04	Africa|hCoV-19/South Africa/KRISP-K002271/2020|EPI ISL 515653|B.1.1.206|South Africa|2020-07-19	0.0000335975	Africa
Africa|hCoV-19/South Africa/KRISP-K001062/2020|EPI ISL 509318|B.1.1.206|South Africa|2020-07-03	Africa|hCoV-19/South Africa/KRISP-K002271/2020|EPI ISL 515653|B.1.1.206|South Africa|2020-07-19	0.0000671978	Africa
Africa|hCoV-19/South Africa/KRISP-K001063/2020|EPI ISL 509319|B.1.5|South Africa|2020-07-03	Africa|hCoV-19/South Africa/KRISP-K002271/2020|EPI ISL 515653|B.1.1.206|South Africa|2020-07-19	0.0003697146	Africa
Africa|hCoV-19/South Africa/KRISP-K001064/2020|EPI ISL 509320|B.1.1.273|South Africa|2020-07-03	Africa|hCoV-19/South Africa/KRISP-K002271/2020|EPI ISL 515653|B.1.1.206|South Africa|2020-07-19	0.0001680119	Africa
Africa|hCoV-19/South Africa/KRISP-K001065/2020|EPI ISL 509321|B.1.1|South Africa|2020-07-03	Africa|hCoV-19/South Africa/KRISP-K002271/2020|EPI ISL 515653|B.1.1.206|South Africa|2020-07-19	0.0001344041	Africa
Africa|hCoV-19/South Africa/KRISP-K001067/2020|EPI ISL 509323|B.1.1.206|South Africa|2020-07-02	Africa|hCoV-19/South Africa/KRISP-K002271/2020|EPI ISL 515653|B.1.1.206|South Africa|2020-07-19	0.0001344126	Africa
Africa|hCoV-19/South Africa/KRISP-K001068/2020|EPI ISL 509324|C.1|South Africa|2020-07-14	Africa|hCoV-19/South Africa/KRISP-K002271/2020|EPI ISL 515653|B.1.1.206|South Africa|2020-07-19	0.0003360510	Africa
Africa|hCoV-19/South Africa/KRISP-K001071/2020|EPI ISL 509325|B.1.1.273|South Africa|2020-07-18	Africa|hCoV-19/South Africa/KRISP-K002271/2020|EPI ISL 515653|B.1.1.206|South Africa|2020-07-19	0.0002352215	Africa
Africa|hCoV-19/South Africa/KRISP-K001072/2020|EPI ISL 509326|B.1.1.206|South Africa|2020-07-14	Africa|hCoV-19/South Africa/KRISP-K002271/2020|EPI ISL 515653|B.1.1.206|South Africa|2020-07-19	0.0000335967	Africa
Africa|hCoV-19/South Africa/KRISP-K001073/2020|EPI ISL 509327|B.1.1|South Africa|2020-07-14	Africa|hCoV-19/South Africa/KRISP-K002271/2020|EPI ISL 515653|B.1.1.206|South Africa|2020-07-19	0.0001344041	Africa
Africa|hCoV-19/South Africa/KRISP-K001074/2020|EPI ISL 509328|C.1|South Africa|2020-07-14	Africa|hCoV-19/South Africa/KRISP-K002271/2020|EPI ISL 515653|B.1.1.206|South Africa|2020-07-19	0.0003696797	Africa
Africa|hCoV-19/South Africa/KRISP-K001075/2020|EPI ISL 509329|C.1|South Africa|2020-07-02	Africa|hCoV-19/South Africa/KRISP-K002271/2020|EPI ISL 515653|B.1.1.206|South Africa|2020-07-19	0.0003360510	Africa
Africa|hCoV-19/South Africa/KRISP-K001076/2020|EPI ISL 509330|B.1.1|South Africa|2020-07-04	Africa|hCoV-19/South Africa/KRISP-K002271/2020|EPI ISL 515653|B.1.1.206|South Africa|2020-07-19	0.0001343951	Africa
Africa|hCoV-19/South Africa/KRISP-K001077/2020|EPI ISL 509331|B.1.1|South Africa|2020-07-03	Africa|hCoV-19/South Africa/KRISP-K002271/2020|EPI ISL 515653|B.1.1.206|South Africa|2020-07-19	0.0002016143	Africa
Africa|hCoV-19/South Africa/KRISP-K001078/2020|EPI ISL 509332|H.1|South Africa|2020-07-03	Africa|hCoV-19/South Africa/KRISP-K002271/2020|EPI ISL 515653|B.1.1.206|South Africa|2020-07-19	0.0001680085	Africa
Africa|hCoV-19/South Africa/KRISP-K001079/2020|EPI ISL 509333|B.1.1.273|South Africa|2020-07-03	Africa|hCoV-19/South Africa/KRISP-K002271/2020|EPI ISL 515653|B.1.1.206|South Africa|2020-07-19	0.0003024266	Africa
Africa|hCoV-19/South Africa/KRISP-K001080/2020|EPI ISL 509334|B.1.1|South Africa|2020-07-01	Africa|hCoV-19/South Africa/KRISP-K002271/2020|EPI ISL 515653|B.1.1.206|South Africa|2020-07-19	0.0001680012	Africa
Africa|hCoV-19/South Africa/KRISP-K001082/2020|EPI ISL 509335|B.1.1.40|South Africa|2020-07-18	Africa|hCoV-19/South Africa/KRISP-K002271/2020|EPI ISL 515653|B.1.1.206|South Africa|2020-07-19	0.0003024398	Africa
Africa|hCoV-19/South Africa/KRISP-K001084/2020|EPI ISL 509337|C.1|South Africa|2020-07-03	Africa|hCoV-19/South Africa/KRISP-K002271/2020|EPI ISL 515653|B.1.1.206|South Africa|2020-07-19	0.0004032775	Africa
Africa|hCoV-19/South Africa/KRISP-K001085/2020|EPI ISL 509338|C.1|South Africa|2020-07-13	Africa|hCoV-19/South Africa/KRISP-K002271/2020|EPI ISL 515653|B.1.1.206|South Africa|2020-07-19	0.0003024398	Africa
Africa|hCoV-19/South Africa/KRISP-K001087/2020|EPI ISL 509339|B.1.1.56|South Africa|2020-07-13	Africa|hCoV-19/South Africa/KRISP-K002271/2020|EPI ISL 515653|B.1.1.206|South Africa|2020-07-19	0.0003024662	Africa
Africa|hCoV-19/South Africa/KRISP-K001088/2020|EPI ISL 509340|B.1.1.99|South Africa|2020-07-13	Africa|hCoV-19/South Africa/KRISP-K002271/2020|EPI ISL 515653|B.1.1.206|South Africa|2020-07-19	0.0001007943	Africa
Africa|hCoV-19/South Africa/KRISP-K001091/2020|EPI ISL 509342|B.1.1.206|South Africa|2020-07-10	Africa|hCoV-19/South Africa/KRISP-K002271/2020|EPI ISL 515653|B.1.1.206|South Africa|2020-07-19	0.0001344041	Africa
Africa|hCoV-19/South Africa/KRISP-K001096/2020|EPI ISL 509345|B.1.1.206|South Africa|2020-07-13	Africa|hCoV-19/South Africa/KRISP-K002271/2020|EPI ISL 515653|B.1.1.206|South Africa|2020-07-19	0.0001680119	Africa
Africa|hCoV-19/South Africa/KRISP-K001097/2020|EPI ISL 509346|B.1.1|South Africa|2020-07-13	Africa|hCoV-19/South Africa/KRISP-K002271/2020|EPI ISL 515653|B.1.1.206|South Africa|2020-07-19	0.0002016238	Africa
Africa|hCoV-19/South Africa/KRISP-K001098/2020|EPI ISL 509347|B.1.1|South Africa|2020-07-10	Africa|hCoV-19/South Africa/KRISP-K002271/2020|EPI ISL 515653|B.1.1.206|South Africa|2020-07-19	0.0001343983	Africa
Africa|hCoV-19/South Africa/KRISP-K001099/2020|EPI ISL 509348|B.1.1.62|South Africa|2020-07-13	Africa|hCoV-19/South Africa/KRISP-K002271/2020|EPI ISL 515653|B.1.1.206|South Africa|2020-07-19	0.0002016183	Africa
Africa|hCoV-19/South Africa/KRISP-K001101/2020|EPI ISL 509350|C.1|South Africa|2020-07-10	Africa|hCoV-19/South Africa/KRISP-K002271/2020|EPI ISL 515653|B.1.1.206|South Africa|2020-07-19	0.0003024530	Africa
Africa|hCoV-19/South Africa/KRISP-K001103/2020|EPI ISL 509352|B.1.1.206|South Africa|2020-07-13	Africa|hCoV-19/South Africa/KRISP-K002271/2020|EPI ISL 515653|B.1.1.206|South Africa|2020-07-19	0.0001007987	Africa
Africa|hCoV-19/South Africa/KRISP-K001104/2020|EPI ISL 509353|C.1|South Africa|2020-07-13	Africa|hCoV-19/South Africa/KRISP-K002271/2020|EPI ISL 515653|B.1.1.206|South Africa|2020-07-19	0.0003024327	Africa
Africa|hCoV-19/South Africa/KRISP-K001105/2020|EPI ISL 509354|B.1.1.206|South Africa|2020-07-10	Africa|hCoV-19/South Africa/KRISP-K002271/2020|EPI ISL 515653|B.1.1.206|South Africa|2020-07-19	0.0001008010	Africa
Africa|hCoV-19/South Africa/KRISP-K001109/2020|EPI ISL 509356|B.1.1.34|South Africa|2020-07-16	Africa|hCoV-19/South Africa/KRISP-K002271/2020|EPI ISL 515653|B.1.1.206|South Africa|2020-07-19	0.0002016096	Africa
Africa|hCoV-19/South Africa/KRISP-K001110/2020|EPI ISL 509357|C.1|South Africa|2020-07-17	Africa|hCoV-19/South Africa/KRISP-K002271/2020|EPI ISL 515653|B.1.1.206|South Africa|2020-07-19	0.0003360657	Africa
Africa|hCoV-19/South Africa/KRISP-K001112/2020|EPI ISL 509358|B.1.5|South Africa|2020-07-17	Africa|hCoV-19/South Africa/KRISP-K002271/2020|EPI ISL 515653|B.1.1.206|South Africa|2020-07-19	0.0003024804	Africa
Africa|hCoV-19/South Africa/KRISP-K001113/2020|EPI ISL 509359|B.1|South Africa|2020-07-14	Africa|hCoV-19/South Africa/KRISP-K002271/2020|EPI ISL 515653|B.1.1.206|South Africa|2020-07-19	0.0003742584	Africa
Africa|hCoV-19/South Africa/KRISP-K001114/2020|EPI ISL 509360|B.1.1|South Africa|2020-07-17	Africa|hCoV-19/South Africa/KRISP-K002271/2020|EPI ISL 515653|B.1.1.206|South Africa|2020-07-19	0.0001007943	Africa
Africa|hCoV-19/South Africa/KRISP-K001115/2020|EPI ISL 509361|B.1|South Africa|2020-07-14	Africa|hCoV-19/South Africa/KRISP-K002271/2020|EPI ISL 515653|B.1.1.206|South Africa|2020-07-19	0.0004033492	Africa
Africa|hCoV-19/South Africa/KRISP-K001116/2020|EPI ISL 509362|C.1|South Africa|2020-07-16	Africa|hCoV-19/South Africa/KRISP-K002271/2020|EPI ISL 515653|B.1.1.206|South Africa|2020-07-19	0.0003696958	Africa
Africa|hCoV-19/South Africa/KRISP-K001117/2020|EPI ISL 509363|H.1|South Africa|2020-07-17	Africa|hCoV-19/South Africa/KRISP-K002271/2020|EPI ISL 515653|B.1.1.206|South Africa|2020-07-19	0.0002352317	Africa
Africa|hCoV-19/South Africa/KRISP-K001118/2020|EPI ISL 509364|B.1.1.206|South Africa|2020-07-16	Africa|hCoV-19/South Africa/KRISP-K002271/2020|EPI ISL 515653|B.1.1.206|South Africa|2020-07-19	0.0000671978	Africa
Africa|hCoV-19/South Africa/KRISP-K001121/2020|EPI ISL 509365|B.1.1.273|South Africa|2020-07-16	Africa|hCoV-19/South Africa/KRISP-K002271/2020|EPI ISL 515653|B.1.1.206|South Africa|2020-07-19	0.0002352168	Africa
Africa|hCoV-19/South Africa/KRISP-K001122/2020|EPI ISL 515801|B.1.106|South Africa|2020-07-16	Africa|hCoV-19/South Africa/KRISP-K002271/2020|EPI ISL 515653|B.1.1.206|South Africa|2020-07-19	0.0003024469	Africa
Africa|hCoV-19/South Africa/KRISP-K001123/2020|EPI ISL 509366|B.1.1.34|South Africa|2020-07-15	Africa|hCoV-19/South Africa/KRISP-K002271/2020|EPI ISL 515653|B.1.1.206|South Africa|2020-07-19	0.0002016096	Africa
Africa|hCoV-19/South Africa/KRISP-K001124/2020|EPI ISL 509367|B.1.1.40|South Africa|2020-07-16	Africa|hCoV-19/South Africa/KRISP-K002271/2020|EPI ISL 515653|B.1.1.206|South Africa|2020-07-19	0.0003360510	Africa
Africa|hCoV-19/South Africa/KRISP-K001125/2020|EPI ISL 509368|B.1.1.117|South Africa|2020-07-16	Africa|hCoV-19/South Africa/KRISP-K002271/2020|EPI ISL 515653|B.1.1.206|South Africa|2020-07-19	0.0002016055	Africa
Africa|hCoV-19/South Africa/KRISP-K001126/2020|EPI ISL 509369|B.1.5|South Africa|2020-07-16	Africa|hCoV-19/South Africa/KRISP-K002271/2020|EPI ISL 515653|B.1.1.206|South Africa|2020-07-19	0.0003696884	Africa
Africa|hCoV-19/South Africa/KRISP-K001128/2020|EPI ISL 509371|B.1.1.273|South Africa|2020-07-16	Africa|hCoV-19/South Africa/KRISP-K002271/2020|EPI ISL 515653|B.1.1.206|South Africa|2020-07-19	0.0001703417	Africa
Africa|hCoV-19/South Africa/KRISP-K001317/2020|EPI ISL 515802|B.1.1.62|South Africa|2020-07-17	Africa|hCoV-19/South Africa/KRISP-K002271/2020|EPI ISL 515653|B.1.1.206|South Africa|2020-07-19	0.0002352262	Africa
Africa|hCoV-19/South Africa/KRISP-K001318/2020|EPI ISL 515803|B.1.1|South Africa|2020-07-18	Africa|hCoV-19/South Africa/KRISP-K002271/2020|EPI ISL 515653|B.1.1.206|South Africa|2020-07-19	0.0001008031	Africa
Africa|hCoV-19/South Africa/KRISP-K001319/2020|EPI ISL 515804|B.1.1.40|South Africa|2020-07-18	Africa|hCoV-19/South Africa/KRISP-K002271/2020|EPI ISL 515653|B.1.1.206|South Africa|2020-07-19	0.0002016096	Africa
Africa|hCoV-19/South Africa/KRISP-K001320/2020|EPI ISL 515805|C.6|South Africa|2020-07-18	Africa|hCoV-19/South Africa/KRISP-K002271/2020|EPI ISL 515653|B.1.1.206|South Africa|2020-07-19	0.0005043376	Africa
Africa|hCoV-19/South Africa/KRISP-K001321/2020|EPI ISL 515806|B.1.5.31|South Africa|2020-07-18	Africa|hCoV-19/South Africa/KRISP-K002271/2020|EPI ISL 515653|B.1.1.206|South Africa|2020-07-19	0.0003696971	Africa
Africa|hCoV-19/South Africa/KRISP-K001322/2020|EPI ISL 515807|B.1.1.57|South Africa|2020-07-18	Africa|hCoV-19/South Africa/KRISP-K002271/2020|EPI ISL 515653|B.1.1.206|South Africa|2020-07-19	0.0002352215	Africa
Africa|hCoV-19/South Africa/KRISP-K001323/2020|EPI ISL 515808|B.1|South Africa|2020-07-18	Africa|hCoV-19/South Africa/KRISP-K002271/2020|EPI ISL 515653|B.1.1.206|South Africa|2020-07-19	0.0003361041	Africa
Africa|hCoV-19/South Africa/KRISP-K001324/2020|EPI ISL 515809|B.1.5.16|South Africa|2020-07-18	Africa|hCoV-19/South Africa/KRISP-K002271/2020|EPI ISL 515653|B.1.1.206|South Africa|2020-07-19	0.0004705726	Africa
Africa|hCoV-19/South Africa/KRISP-K001325/2020|EPI ISL 515810|H.1|South Africa|2020-07-18	Africa|hCoV-19/South Africa/KRISP-K002271/2020|EPI ISL 515653|B.1.1.206|South Africa|2020-07-19	0.0002352215	Africa
Africa|hCoV-19/South Africa/KRISP-K001326/2020|EPI ISL 515811|B.1.1.34|South Africa|2020-07-18	Africa|hCoV-19/South Africa/KRISP-K002271/2020|EPI ISL 515653|B.1.1.206|South Africa|2020-07-19	0.0002352159	Africa
Africa|hCoV-19/South Africa/KRISP-K001327/2020|EPI ISL 515812|B.1.5.16|South Africa|2020-07-18	Africa|hCoV-19/South Africa/KRISP-K002271/2020|EPI ISL 515653|B.1.1.206|South Africa|2020-07-19	0.0003360961	Africa
Africa|hCoV-19/South Africa/KRISP-K001328/2020|EPI ISL 515813|B.1.1.34|South Africa|2020-07-18	Africa|hCoV-19/South Africa/KRISP-K002271/2020|EPI ISL 515653|B.1.1.206|South Africa|2020-07-19	0.0003360803	Africa
Africa|hCoV-19/South Africa/KRISP-K001329/2020|EPI ISL 515814|B.1.1.206|South Africa|2020-07-18	Africa|hCoV-19/South Africa/KRISP-K002271/2020|EPI ISL 515653|B.1.1.206|South Africa|2020-07-19	0.0001680046	Africa
Africa|hCoV-19/South Africa/KRISP-K001330/2020|EPI ISL 515815|B.1.1.206|South Africa|2020-07-18	Africa|hCoV-19/South Africa/KRISP-K002271/2020|EPI ISL 515653|B.1.1.206|South Africa|2020-07-19	0.0001007987	Africa
Africa|hCoV-19/South Africa/KRISP-K001331/2020|EPI ISL 515816|B.1.1.206|South Africa|2020-07-19	Africa|hCoV-19/South Africa/KRISP-K002271/2020|EPI ISL 515653|B.1.1.206|South Africa|2020-07-19	0.0001008010	Africa
Africa|hCoV-19/South Africa/KRISP-K001332/2020|EPI ISL 515817|B.1.1.62|South Africa|2020-07-19	Africa|hCoV-19/South Africa/KRISP-K002271/2020|EPI ISL 515653|B.1.1.206|South Africa|2020-07-19	0.0002688353	Africa
Africa|hCoV-19/South Africa/KRISP-K001333/2020|EPI ISL 515818|B.1.1.206|South Africa|2020-07-19	Africa|hCoV-19/South Africa/KRISP-K002271/2020|EPI ISL 515653|B.1.1.206|South Africa|2020-07-19	0.0001007990	Africa
Africa|hCoV-19/South Africa/KRISP-K001334/2020|EPI ISL 515819|B.1.1.206|South Africa|2020-07-19	Africa|hCoV-19/South Africa/KRISP-K002271/2020|EPI ISL 515653|B.1.1.206|South Africa|2020-07-19	0.0001344100	Africa
Africa|hCoV-19/South Africa/KRISP-K001335/2020|EPI ISL 515820|B.1.1.206|South Africa|2020-07-19	Africa|hCoV-19/South Africa/KRISP-K002271/2020|EPI ISL 515653|B.1.1.206|South Africa|2020-07-19	0.0002352419	Africa
Africa|hCoV-19/South Africa/KRISP-K001336/2020|EPI ISL 515821|B.1.1.62|South Africa|2020-07-19	Africa|hCoV-19/South Africa/KRISP-K002271/2020|EPI ISL 515653|B.1.1.206|South Africa|2020-07-19	0.0001680119	Africa
Africa|hCoV-19/South Africa/KRISP-K001337/2020|EPI ISL 515822|B.1.1.206|South Africa|2020-07-19	Africa|hCoV-19/South Africa/KRISP-K002271/2020|EPI ISL 515653|B.1.1.206|South Africa|2020-07-19	0.0001344126	Africa
Africa|hCoV-19/South Africa/KRISP-K001338/2020|EPI ISL 515823|B.1.5.16|South Africa|2020-07-18	Africa|hCoV-19/South Africa/KRISP-K002271/2020|EPI ISL 515653|B.1.1.206|South Africa|2020-07-19	0.0003360961	Africa
Africa|hCoV-19/South Africa/KRISP-K001339/2020|EPI ISL 515824|B.1.1.57|South Africa|2020-07-10	Africa|hCoV-19/South Africa/KRISP-K002271/2020|EPI ISL 515653|B.1.1.206|South Africa|2020-07-19	0.0002694419	Africa
Africa|hCoV-19/South Africa/KRISP-K001340/2020|EPI ISL 515825|B.1.1.206|South Africa|2020-07-10	Africa|hCoV-19/South Africa/KRISP-K002271/2020|EPI ISL 515653|B.1.1.206|South Africa|2020-07-19	0.0001680159	Africa
Africa|hCoV-19/South Africa/KRISP-K001341/2020|EPI ISL 515826|B.1.1.56|South Africa|2020-07-10	Africa|hCoV-19/South Africa/KRISP-K002271/2020|EPI ISL 515653|B.1.1.206|South Africa|2020-07-19	0.0002688353	Africa
Africa|hCoV-19/South Africa/KRISP-K001344/2020|EPI ISL 515829|B.1.1.254|South Africa|2020-07-13	Africa|hCoV-19/South Africa/KRISP-K002271/2020|EPI ISL 515653|B.1.1.206|South Africa|2020-07-19	0.0002016055	Africa
Africa|hCoV-19/South Africa/KRISP-K001345/2020|EPI ISL 515830|B.1.106|South Africa|2020-07-13	Africa|hCoV-19/South Africa/KRISP-K002271/2020|EPI ISL 515653|B.1.1.206|South Africa|2020-07-19	0.0004033222	Africa
Africa|hCoV-19/South Africa/KRISP-K001346/2020|EPI ISL 515831|H.1|South Africa|2020-07-13	Africa|hCoV-19/South Africa/KRISP-K002271/2020|EPI ISL 515653|B.1.1.206|South Africa|2020-07-19	0.0002016143	Africa
Africa|hCoV-19/South Africa/KRISP-K001347/2020|EPI ISL 515832|H.1|South Africa|2020-07-01	Africa|hCoV-19/South Africa/KRISP-K002271/2020|EPI ISL 515653|B.1.1.206|South Africa|2020-07-19	0.0001343983	Africa
Africa|hCoV-19/South Africa/KRISP-K001348/2020|EPI ISL 515833|B.1.5|South Africa|2020-07-01	Africa|hCoV-19/South Africa/KRISP-K002271/2020|EPI ISL 515653|B.1.1.206|South Africa|2020-07-19	0.0003361041	Africa
Africa|hCoV-19/South Africa/KRISP-K001349/2020|EPI ISL 515834|B.1.5|South Africa|2020-07-01	Africa|hCoV-19/South Africa/KRISP-K002271/2020|EPI ISL 515653|B.1.1.206|South Africa|2020-07-19	0.0004066524	Africa
Africa|hCoV-19/South Africa/KRISP-K001350/2020|EPI ISL 515835|B.1.1.273|South Africa|2020-06-30	Africa|hCoV-19/South Africa/KRISP-K002271/2020|EPI ISL 515653|B.1.1.206|South Africa|2020-07-19	0.0002352168	Africa
Africa|hCoV-19/South Africa/KRISP-K001351/2020|EPI ISL 515836|B.1.1.206|South Africa|2020-07-01	Africa|hCoV-19/South Africa/KRISP-K002271/2020|EPI ISL 515653|B.1.1.206|South Africa|2020-07-19	0.0002352419	Africa
Africa|hCoV-19/South Africa/KRISP-K001352/2020|EPI ISL 515837|B.1.1|South Africa|2020-06-24	Africa|hCoV-19/South Africa/KRISP-K002271/2020|EPI ISL 515653|B.1.1.206|South Africa|2020-07-19	0.0001679973	Africa
Africa|hCoV-19/South Africa/KRISP-K001353/2020|EPI ISL 515838|B.1.1.1|South Africa|2020-07-01	Africa|hCoV-19/South Africa/KRISP-K002271/2020|EPI ISL 515653|B.1.1.206|South Africa|2020-07-19	0.0004032951	Africa
Africa|hCoV-19/South Africa/KRISP-K001354/2020|EPI ISL 515839|B.1.1.273|South Africa|2020-07-01	Africa|hCoV-19/South Africa/KRISP-K002271/2020|EPI ISL 515653|B.1.1.206|South Africa|2020-07-19	0.0003024469	Africa
Africa|hCoV-19/South Africa/KRISP-K001355/2020|EPI ISL 515840|B.1.1.273|South Africa|2020-07-17	Africa|hCoV-19/South Africa/KRISP-K002271/2020|EPI ISL 515653|B.1.1.206|South Africa|2020-07-19	0.0002016103	Africa
Africa|hCoV-19/South Africa/KRISP-K001356/2020|EPI ISL 515841|B.1.1.34|South Africa|2020-07-16	Africa|hCoV-19/South Africa/KRISP-K002271/2020|EPI ISL 515653|B.1.1.206|South Africa|2020-07-19	0.0001680046	Africa
Africa|hCoV-19/South Africa/KRISP-K001357/2020|EPI ISL 515842|C.1|South Africa|2020-07-16	Africa|hCoV-19/South Africa/KRISP-K002271/2020|EPI ISL 515653|B.1.1.206|South Africa|2020-07-19	0.0005041933	Africa
Africa|hCoV-19/South Africa/KRISP-K001358/2020|EPI ISL 515843|H.1|South Africa|2020-07-15	Africa|hCoV-19/South Africa/KRISP-K002271/2020|EPI ISL 515653|B.1.1.206|South Africa|2020-07-19	0.0002016231	Africa
Africa|hCoV-19/South Africa/KRISP-K001359/2020|EPI ISL 515844|B.1.1.273|South Africa|2020-07-16	Africa|hCoV-19/South Africa/KRISP-K002271/2020|EPI ISL 515653|B.1.1.206|South Africa|2020-07-19	0.0003360364	Africa
Africa|hCoV-19/South Africa/KRISP-K001360/2020|EPI ISL 515845|B.1.1.206|South Africa|2020-07-16	Africa|hCoV-19/South Africa/KRISP-K002271/2020|EPI ISL 515653|B.1.1.206|South Africa|2020-07-19	0.0002016319	Africa
Africa|hCoV-19/South Africa/KRISP-K001361/2020|EPI ISL 515846|C.1|South Africa|2020-07-16	Africa|hCoV-19/South Africa/KRISP-K002271/2020|EPI ISL 515653|B.1.1.206|South Africa|2020-07-19	0.0004369792	Africa
Africa|hCoV-19/South Africa/KRISP-K001362/2020|EPI ISL 515847|B.1.1|South Africa|2020-07-15	Africa|hCoV-19/South Africa/KRISP-K002271/2020|EPI ISL 515653|B.1.1.206|South Africa|2020-07-19	0.0001680085	Africa
Africa|hCoV-19/South Africa/KRISP-K001363/2020|EPI ISL 515848|H.1|South Africa|2020-07-17	Africa|hCoV-19/South Africa/KRISP-K002271/2020|EPI ISL 515653|B.1.1.206|South Africa|2020-07-19	0.0002016143	Africa
Africa|hCoV-19/South Africa/KRISP-K001364/2020|EPI ISL 515849|B.1.1.273|South Africa|2020-07-16	Africa|hCoV-19/South Africa/KRISP-K002271/2020|EPI ISL 515653|B.1.1.206|South Africa|2020-07-19	0.0001679973	Africa
Africa|hCoV-19/South Africa/KRISP-K001365/2020|EPI ISL 515850|B.1.1.273|South Africa|2020-07-16	Africa|hCoV-19/South Africa/KRISP-K002271/2020|EPI ISL 515653|B.1.1.206|South Africa|2020-07-19	0.0002688417	Africa
Africa|hCoV-19/South Africa/KRISP-K001366/2020|EPI ISL 515851|B.1.140|South Africa|2020-07-16	Africa|hCoV-19/South Africa/KRISP-K002271/2020|EPI ISL 515653|B.1.1.206|South Africa|2020-07-19	0.0004705948	Africa
Africa|hCoV-19/South Africa/KRISP-K001367/2020|EPI ISL 515852|B.1.1.273|South Africa|2020-07-16	Africa|hCoV-19/South Africa/KRISP-K002271/2020|EPI ISL 515653|B.1.1.206|South Africa|2020-07-19	0.0001679973	Africa
Africa|hCoV-19/South Africa/KRISP-K001368/2020|EPI ISL 515853|B.1.1.273|South Africa|2020-07-15	Africa|hCoV-19/South Africa/KRISP-K002271/2020|EPI ISL 515653|B.1.1.206|South Africa|2020-07-19	0.0002688183	Africa
Africa|hCoV-19/South Africa/KRISP-K001370/2020|EPI ISL 515855|H.1|South Africa|2020-07-15	Africa|hCoV-19/South Africa/KRISP-K002271/2020|EPI ISL 515653|B.1.1.206|South Africa|2020-07-19	0.0001686471	Africa
Africa|hCoV-19/South Africa/KRISP-K001372/2020|EPI ISL 515857|B.1.1.52|South Africa|2020-07-15	Africa|hCoV-19/South Africa/KRISP-K002271/2020|EPI ISL 515653|B.1.1.206|South Africa|2020-07-19	0.0002020168	Africa
Africa|hCoV-19/South Africa/KRISP-K001373/2020|EPI ISL 515858|B.1.1.273|South Africa|2020-07-17	Africa|hCoV-19/South Africa/KRISP-K002271/2020|EPI ISL 515653|B.1.1.206|South Africa|2020-07-19	0.0002688300	Africa
Africa|hCoV-19/South Africa/KRISP-K001374/2020|EPI ISL 515859|B.1.1.273|South Africa|2020-07-16	Africa|hCoV-19/South Africa/KRISP-K002271/2020|EPI ISL 515653|B.1.1.206|South Africa|2020-07-19	0.0002688426	Africa
Africa|hCoV-19/South Africa/KRISP-K001375/2020|EPI ISL 515860|B.1.1.273|South Africa|2020-07-16	Africa|hCoV-19/South Africa/KRISP-K002271/2020|EPI ISL 515653|B.1.1.206|South Africa|2020-07-19	0.0003024266	Africa
Africa|hCoV-19/South Africa/KRISP-K001377/2020|EPI ISL 515862|B.1.1.206|South Africa|2020-07-16	Africa|hCoV-19/South Africa/KRISP-K002271/2020|EPI ISL 515653|B.1.1.206|South Africa|2020-07-19	0.0000671978	Africa
Africa|hCoV-19/South Africa/KRISP-K001378/2020|EPI ISL 515863|B.1.1.117|South Africa|2020-07-17	Africa|hCoV-19/South Africa/KRISP-K002271/2020|EPI ISL 515653|B.1.1.206|South Africa|2020-07-19	0.0001343951	Africa
Africa|hCoV-19/South Africa/KRISP-K001379/2020|EPI ISL 515864|B.1.1.206|South Africa|2020-07-09	Africa|hCoV-19/South Africa/KRISP-K002271/2020|EPI ISL 515653|B.1.1.206|South Africa|2020-07-19	0.0001007987	Africa
Africa|hCoV-19/South Africa/KRISP-K001380/2020|EPI ISL 515865|B.1.1.206|South Africa|2020-07-19	Africa|hCoV-19/South Africa/KRISP-K002271/2020|EPI ISL 515653|B.1.1.206|South Africa|2020-07-19	0.0001344041	Africa
Africa|hCoV-19/South Africa/KRISP-K001381/2020|EPI ISL 515866|C.1|South Africa|2020-07-19	Africa|hCoV-19/South Africa/KRISP-K002271/2020|EPI ISL 515653|B.1.1.206|South Africa|2020-07-19	0.0005378297	Africa
Africa|hCoV-19/South Africa/KRISP-K001383/2020|EPI ISL 515867|B.1.1.206|South Africa|2020-07-17	Africa|hCoV-19/South Africa/KRISP-K002271/2020|EPI ISL 515653|B.1.1.206|South Africa|2020-07-19	0.0002688704	Africa
Africa|hCoV-19/South Africa/KRISP-K001384/2020|EPI ISL 515868|B.1.1.206|South Africa|2020-07-17	Africa|hCoV-19/South Africa/KRISP-K002271/2020|EPI ISL 515653|B.1.1.206|South Africa|2020-07-19	0.0002016231	Africa
Africa|hCoV-19/South Africa/KRISP-K001385/2020|EPI ISL 515869|B.1.1.206|South Africa|2020-07-09	Africa|hCoV-19/South Africa/KRISP-K002271/2020|EPI ISL 515653|B.1.1.206|South Africa|2020-07-19	0.0000671978	Africa
Africa|hCoV-19/South Africa/KRISP-K001386/2020|EPI ISL 515870|C.1|South Africa|2020-07-17	Africa|hCoV-19/South Africa/KRISP-K002271/2020|EPI ISL 515653|B.1.1.206|South Africa|2020-07-19	0.0004369499	Africa
Africa|hCoV-19/South Africa/KRISP-K001388/2020|EPI ISL 515872|B.1.1.62|South Africa|2020-07-18	Africa|hCoV-19/South Africa/KRISP-K002271/2020|EPI ISL 515653|B.1.1.206|South Africa|2020-07-19	0.0002352317	Africa
Africa|hCoV-19/South Africa/KRISP-K001390/2020|EPI ISL 515874|B.1.140|South Africa|2020-07-20	Africa|hCoV-19/South Africa/KRISP-K002271/2020|EPI ISL 515653|B.1.1.206|South Africa|2020-07-19	0.0004369895	Africa
Africa|hCoV-19/South Africa/KRISP-K001391/2020|EPI ISL 515875|C.9|South Africa|2020-07-18	Africa|hCoV-19/South Africa/KRISP-K002271/2020|EPI ISL 515653|B.1.1.206|South Africa|2020-07-19	0.0004032775	Africa
Africa|hCoV-19/South Africa/KRISP-K001393/2020|EPI ISL 515877|B.1.1.206|South Africa|2020-07-16	Africa|hCoV-19/South Africa/KRISP-K002271/2020|EPI ISL 515653|B.1.1.206|South Africa|2020-07-19	0.0000671948	Africa
Africa|hCoV-19/South Africa/KRISP-K001394/2020|EPI ISL 515878|B.1.1.273|South Africa|2020-07-18	Africa|hCoV-19/South Africa/KRISP-K002271/2020|EPI ISL 515653|B.1.1.206|South Africa|2020-07-19	0.0002688182	Africa
Africa|hCoV-19/South Africa/KRISP-K001395/2020|EPI ISL 515879|B.1.1.273|South Africa|2020-07-19	Africa|hCoV-19/South Africa/KRISP-K002271/2020|EPI ISL 515653|B.1.1.206|South Africa|2020-07-19	0.0003117017	Africa
Africa|hCoV-19/South Africa/KRISP-K001397/2020|EPI ISL 515880|C.9|South Africa|2020-07-18	Africa|hCoV-19/South Africa/KRISP-K002271/2020|EPI ISL 515653|B.1.1.206|South Africa|2020-07-19	0.0004060469	Africa
Africa|hCoV-19/South Africa/KRISP-K001398/2020|EPI ISL 515881|B.1.1.206|South Africa|2020-07-18	Africa|hCoV-19/South Africa/KRISP-K002271/2020|EPI ISL 515653|B.1.1.206|South Africa|2020-07-19	0.0002016319	Africa
Africa|hCoV-19/South Africa/KRISP-K001399/2020|EPI ISL 515882|B.1.1.206|South Africa|2020-07-18	Africa|hCoV-19/South Africa/KRISP-K002271/2020|EPI ISL 515653|B.1.1.206|South Africa|2020-07-19	0.0000335975	Africa
Africa|hCoV-19/South Africa/KRISP-K001400/2020|EPI ISL 515883|B.1.106|South Africa|2020-07-17	Africa|hCoV-19/South Africa/KRISP-K002271/2020|EPI ISL 515653|B.1.1.206|South Africa|2020-07-19	0.0003024469	Africa
Africa|hCoV-19/South Africa/KRISP-K001402/2020|EPI ISL 515885|B.1.1.206|South Africa|2020-07-18	Africa|hCoV-19/South Africa/KRISP-K002271/2020|EPI ISL 515653|B.1.1.206|South Africa|2020-07-19	0.0001008034	Africa
Africa|hCoV-19/South Africa/KRISP-K001403/2020|EPI ISL 515886|B.1.1.206|South Africa|2020-07-18	Africa|hCoV-19/South Africa/KRISP-K002271/2020|EPI ISL 515653|B.1.1.206|South Africa|2020-07-19	0.0000671993	Africa
Africa|hCoV-19/South Africa/KRISP-K001405/2020|EPI ISL 515888|B.1.1.206|South Africa|2020-07-18	Africa|hCoV-19/South Africa/KRISP-K002271/2020|EPI ISL 515653|B.1.1.206|South Africa|2020-07-19	0.0001344100	Africa
Africa|hCoV-19/South Africa/KRISP-K001407/2020|EPI ISL 515890|C.9|South Africa|2020-07-18	Africa|hCoV-19/South Africa/KRISP-K002271/2020|EPI ISL 515653|B.1.1.206|South Africa|2020-07-19	0.0004383067	Africa
Africa|hCoV-19/South Africa/KRISP-K001408/2020|EPI ISL 515891|B.1.1.206|South Africa|2020-07-18	Africa|hCoV-19/South Africa/KRISP-K002271/2020|EPI ISL 515653|B.1.1.206|South Africa|2020-07-19	0.0000671993	Africa
Africa|hCoV-19/South Africa/KRISP-K001409/2020|EPI ISL 515892|B.1.1.273|South Africa|2020-07-17	Africa|hCoV-19/South Africa/KRISP-K002271/2020|EPI ISL 515653|B.1.1.206|South Africa|2020-07-19	0.0003360669	Africa
Africa|hCoV-19/South Africa/KRISP-K001410/2020|EPI ISL 515893|C.1|South Africa|2020-07-17	Africa|hCoV-19/South Africa/KRISP-K002271/2020|EPI ISL 515653|B.1.1.206|South Africa|2020-07-19	0.0003696884	Africa
Africa|hCoV-19/South Africa/KRISP-K002162/2020|EPI ISL 515568|H.1|South Africa|2020-07-08	Africa|hCoV-19/South Africa/KRISP-K002271/2020|EPI ISL 515653|B.1.1.206|South Africa|2020-07-19	0.0002016143	Africa
Africa|hCoV-19/South Africa/KRISP-K002163/2020|EPI ISL 515569|B.1.1.206|South Africa|2020-07-22	Africa|hCoV-19/South Africa/KRISP-K002271/2020|EPI ISL 515653|B.1.1.206|South Africa|2020-07-19	0.0001008031	Africa
Africa|hCoV-19/South Africa/KRISP-K002165/2020|EPI ISL 515571|B.1.1.206|South Africa|2020-07-22	Africa|hCoV-19/South Africa/KRISP-K002271/2020|EPI ISL 515653|B.1.1.206|South Africa|2020-07-19	0.0001355898	Africa
Africa|hCoV-19/South Africa/KRISP-K002168/2020|EPI ISL 515572|B.1.1|South Africa|2020-07-01	Africa|hCoV-19/South Africa/KRISP-K002271/2020|EPI ISL 515653|B.1.1.206|South Africa|2020-07-19	0.0001407200	Africa
Africa|hCoV-19/South Africa/KRISP-K002171/2020|EPI ISL 515573|H.1|South Africa|2020-07-08	Africa|hCoV-19/South Africa/KRISP-K002271/2020|EPI ISL 515653|B.1.1.206|South Africa|2020-07-19	0.0001680085	Africa
Africa|hCoV-19/South Africa/KRISP-K002172/2020|EPI ISL 515574|B.1|South Africa|2020-07-08	Africa|hCoV-19/South Africa/KRISP-K002271/2020|EPI ISL 515653|B.1.1.206|South Africa|2020-07-19	0.0004372218	Africa
Africa|hCoV-19/South Africa/KRISP-K002173/2020|EPI ISL 515575|B.1.1.206|South Africa|2020-07-08	Africa|hCoV-19/South Africa/KRISP-K002271/2020|EPI ISL 515653|B.1.1.206|South Africa|2020-07-19	0.0002016359	Africa
Africa|hCoV-19/South Africa/KRISP-K002174/2020|EPI ISL 515576|B.1.1.206|South Africa|2020-07-09	Africa|hCoV-19/South Africa/KRISP-K002271/2020|EPI ISL 515653|B.1.1.206|South Africa|2020-07-19	0.0001355071	Africa
Africa|hCoV-19/South Africa/KRISP-K002175/2020|EPI ISL 515577|B.1.1.57|South Africa|2020-07-09	Africa|hCoV-19/South Africa/KRISP-K002271/2020|EPI ISL 515653|B.1.1.206|South Africa|2020-07-19	0.0001362316	Africa
Africa|hCoV-19/South Africa/KRISP-K002176/2020|EPI ISL 515578|B.1.1.206|South Africa|2020-06-29	Africa|hCoV-19/South Africa/KRISP-K002271/2020|EPI ISL 515653|B.1.1.206|South Africa|2020-07-19	0.0000699321	Africa
Africa|hCoV-19/South Africa/KRISP-K002177/2020|EPI ISL 515579|B.1.1.57|South Africa|2020-07-09	Africa|hCoV-19/South Africa/KRISP-K002271/2020|EPI ISL 515653|B.1.1.206|South Africa|2020-07-19	0.0001353786	Africa
Africa|hCoV-19/South Africa/KRISP-K002179/2020|EPI ISL 515580|B.1.1.273|South Africa|2020-07-08	Africa|hCoV-19/South Africa/KRISP-K002271/2020|EPI ISL 515653|B.1.1.206|South Africa|2020-07-19	0.0002016143	Africa
Africa|hCoV-19/South Africa/KRISP-K002182/2020|EPI ISL 515581|B.1.1|South Africa|2020-07-08	Africa|hCoV-19/South Africa/KRISP-K002271/2020|EPI ISL 515653|B.1.1.206|South Africa|2020-07-19	0.0001027584	Africa
Africa|hCoV-19/South Africa/KRISP-K002183/2020|EPI ISL 515582|B.1.1.206|South Africa|2020-07-09	Africa|hCoV-19/South Africa/KRISP-K002271/2020|EPI ISL 515653|B.1.1.206|South Africa|2020-07-19	0.0002016359	Africa
Africa|hCoV-19/South Africa/KRISP-K002185/2020|EPI ISL 515584|B.1.1.84|South Africa|2020-06-30	Africa|hCoV-19/South Africa/KRISP-K002271/2020|EPI ISL 515653|B.1.1.206|South Africa|2020-07-19	0.0001343983	Africa
Africa|hCoV-19/South Africa/KRISP-K002186/2020|EPI ISL 515585|B.1.1.84|South Africa|2020-06-30	Africa|hCoV-19/South Africa/KRISP-K002271/2020|EPI ISL 515653|B.1.1.206|South Africa|2020-07-19	0.0002352057	Africa
Africa|hCoV-19/South Africa/KRISP-K002187/2020|EPI ISL 515586|B.1.1.273|South Africa|2020-07-08	Africa|hCoV-19/South Africa/KRISP-K002271/2020|EPI ISL 515653|B.1.1.206|South Africa|2020-07-19	0.0002352112	Africa
Africa|hCoV-19/South Africa/KRISP-K002188/2020|EPI ISL 515587|B.1.5|South Africa|2020-07-08	Africa|hCoV-19/South Africa/KRISP-K002271/2020|EPI ISL 515653|B.1.1.206|South Africa|2020-07-19	0.0001706555	Africa
Africa|hCoV-19/South Africa/KRISP-K002189/2020|EPI ISL 515588|B.1.5|South Africa|2020-07-08	Africa|hCoV-19/South Africa/KRISP-K002271/2020|EPI ISL 515653|B.1.1.206|South Africa|2020-07-19	0.0002033592	Africa
Africa|hCoV-19/South Africa/KRISP-K002190/2020|EPI ISL 515589|B.1.1.62|South Africa|2020-07-14	Africa|hCoV-19/South Africa/KRISP-K002271/2020|EPI ISL 515653|B.1.1.206|South Africa|2020-07-19	0.0002016183	Africa
Africa|hCoV-19/South Africa/KRISP-K002191/2020|EPI ISL 515590|B.1.5|South Africa|2020-07-06	Africa|hCoV-19/South Africa/KRISP-K002271/2020|EPI ISL 515653|B.1.1.206|South Africa|2020-07-19	0.0002042472	Africa
Africa|hCoV-19/South Africa/KRISP-K002194/2020|EPI ISL 515592|B.1.1.40|South Africa|2020-07-16	Africa|hCoV-19/South Africa/KRISP-K002271/2020|EPI ISL 515653|B.1.1.206|South Africa|2020-07-19	0.0003360284	Africa
Africa|hCoV-19/South Africa/KRISP-K002195/2020|EPI ISL 515593|C.1|South Africa|2020-07-10	Africa|hCoV-19/South Africa/KRISP-K002271/2020|EPI ISL 515653|B.1.1.206|South Africa|2020-07-19	0.0003363302	Africa
Africa|hCoV-19/South Africa/KRISP-K002196/2020|EPI ISL 515594|B.1.1.273|South Africa|2020-07-05	Africa|hCoV-19/South Africa/KRISP-K002271/2020|EPI ISL 515653|B.1.1.206|South Africa|2020-07-19	0.0002352112	Africa
Africa|hCoV-19/South Africa/KRISP-K002197/2020|EPI ISL 515595|B.1.1.206|South Africa|2020-07-13	Africa|hCoV-19/South Africa/KRISP-K002271/2020|EPI ISL 515653|B.1.1.206|South Africa|2020-07-19	0.0000700621	Africa
Africa|hCoV-19/South Africa/KRISP-K002198/2020|EPI ISL 515596|B.1.5|South Africa|2020-07-17	Africa|hCoV-19/South Africa/KRISP-K002271/2020|EPI ISL 515653|B.1.1.206|South Africa|2020-07-19	0.0003362069	Africa
Africa|hCoV-19/South Africa/KRISP-K002199/2020|EPI ISL 515597|B.1.140|South Africa|2020-07-14	Africa|hCoV-19/South Africa/KRISP-K002271/2020|EPI ISL 515653|B.1.1.206|South Africa|2020-07-19	0.0003361040	Africa
Africa|hCoV-19/South Africa/KRISP-K002200/2020|EPI ISL 515598|B.1.144|South Africa|2020-07-01	Africa|hCoV-19/South Africa/KRISP-K002271/2020|EPI ISL 515653|B.1.1.206|South Africa|2020-07-19	0.0001055352	Africa
Africa|hCoV-19/South Africa/KRISP-K002201/2020|EPI ISL 515599|B.1.106|South Africa|2020-07-01	Africa|hCoV-19/South Africa/KRISP-K002271/2020|EPI ISL 515653|B.1.1.206|South Africa|2020-07-19	0.0003735890	Africa
Africa|hCoV-19/South Africa/KRISP-K002202/2020|EPI ISL 515600|B.1.140|South Africa|2020-07-16	Africa|hCoV-19/South Africa/KRISP-K002271/2020|EPI ISL 515653|B.1.1.206|South Africa|2020-07-19	0.0003361040	Africa
Africa|hCoV-19/South Africa/KRISP-K002203/2020|EPI ISL 515601|B.1.140|South Africa|2020-07-09	Africa|hCoV-19/South Africa/KRISP-K002271/2020|EPI ISL 515653|B.1.1.206|South Africa|2020-07-19	0.0004033507	Africa
Africa|hCoV-19/South Africa/KRISP-K002204/2020|EPI ISL 515602|B.1.1.273|South Africa|2020-07-18	Africa|hCoV-19/South Africa/KRISP-K002271/2020|EPI ISL 515653|B.1.1.206|South Africa|2020-07-19	0.0002352112	Africa
Africa|hCoV-19/South Africa/KRISP-K002205/2020|EPI ISL 515603|B.1.106|South Africa|2020-07-16	Africa|hCoV-19/South Africa/KRISP-K002271/2020|EPI ISL 515653|B.1.1.206|South Africa|2020-07-19	0.0005076515	Africa
Africa|hCoV-19/South Africa/KRISP-K002206/2020|EPI ISL 515604|B.1.1.273|South Africa|2020-07-17	Africa|hCoV-19/South Africa/KRISP-K002271/2020|EPI ISL 515653|B.1.1.206|South Africa|2020-07-19	0.0002688246	Africa
Africa|hCoV-19/South Africa/KRISP-K002209/2020|EPI ISL 515606|B.1.140|South Africa|2020-07-24	Africa|hCoV-19/South Africa/KRISP-K002271/2020|EPI ISL 515653|B.1.1.206|South Africa|2020-07-19	0.0006052169	Africa
Africa|hCoV-19/South Africa/KRISP-K002210/2020|EPI ISL 515607|B.1.1.117|South Africa|2020-07-24	Africa|hCoV-19/South Africa/KRISP-K002271/2020|EPI ISL 515653|B.1.1.206|South Africa|2020-07-19	0.0002353741	Africa
Africa|hCoV-19/South Africa/KRISP-K002211/2020|EPI ISL 515608|B.1.140|South Africa|2020-07-08	Africa|hCoV-19/South Africa/KRISP-K002271/2020|EPI ISL 515653|B.1.1.206|South Africa|2020-07-19	0.0004116269	Africa
Africa|hCoV-19/South Africa/KRISP-K002213/2020|EPI ISL 515610|C.1|South Africa|2020-07-30	Africa|hCoV-19/South Africa/KRISP-K002271/2020|EPI ISL 515653|B.1.1.206|South Africa|2020-07-19	0.0003025343	Africa
Africa|hCoV-19/South Africa/KRISP-K002214/2020|EPI ISL 515611|B.1.1.117|South Africa|2020-07-30	Africa|hCoV-19/South Africa/KRISP-K002271/2020|EPI ISL 515653|B.1.1.206|South Africa|2020-07-19	0.0001372363	Africa
Africa|hCoV-19/South Africa/KRISP-K002215/2020|EPI ISL 515612|B.1.1.206|South Africa|2020-07-30	Africa|hCoV-19/South Africa/KRISP-K002271/2020|EPI ISL 515653|B.1.1.206|South Africa|2020-07-19	0.0001344126	Africa
Africa|hCoV-19/South Africa/KRISP-K002216/2020|EPI ISL 515613|B.1.1.206|South Africa|2020-07-18	Africa|hCoV-19/South Africa/KRISP-K002271/2020|EPI ISL 515653|B.1.1.206|South Africa|2020-07-19	0.0001015849	Africa
Africa|hCoV-19/South Africa/KRISP-K002217/2020|EPI ISL 515614|B.1.144|South Africa|2020-07-18	Africa|hCoV-19/South Africa/KRISP-K002271/2020|EPI ISL 515653|B.1.1.206|South Africa|2020-07-19	0.0001037400	Africa
Africa|hCoV-19/South Africa/KRISP-K002218/2020|EPI ISL 515615|B.1.1.206|South Africa|2020-07-17	Africa|hCoV-19/South Africa/KRISP-K002271/2020|EPI ISL 515653|B.1.1.206|South Africa|2020-07-19	0.0002364471	Africa
Africa|hCoV-19/South Africa/KRISP-K002219/2020|EPI ISL 515616|H.1|South Africa|2020-07-21	Africa|hCoV-19/South Africa/KRISP-K002271/2020|EPI ISL 515653|B.1.1.206|South Africa|2020-07-19	0.0002017499	Africa
Africa|hCoV-19/South Africa/KRISP-K002220/2020|EPI ISL 515617|B.1.144|South Africa|2020-07-13	Africa|hCoV-19/South Africa/KRISP-K002271/2020|EPI ISL 515653|B.1.1.206|South Africa|2020-07-19	0.0002418993	Africa
Africa|hCoV-19/South Africa/KRISP-K002221/2020|EPI ISL 515618|B.1.1.206|South Africa|2020-07-20	Africa|hCoV-19/South Africa/KRISP-K002271/2020|EPI ISL 515653|B.1.1.206|South Africa|2020-07-19	0.0000350164	Africa
Africa|hCoV-19/South Africa/KRISP-K002222/2020|EPI ISL 515619|B.1.106|South Africa|2020-07-21	Africa|hCoV-19/South Africa/KRISP-K002271/2020|EPI ISL 515653|B.1.1.206|South Africa|2020-07-19	0.0002017275	Africa
Africa|hCoV-19/South Africa/KRISP-K002223/2020|EPI ISL 515620|C.1|South Africa|2020-07-21	Africa|hCoV-19/South Africa/KRISP-K002271/2020|EPI ISL 515653|B.1.1.206|South Africa|2020-07-19	0.0003073299	Africa
Africa|hCoV-19/South Africa/KRISP-K002225/2020|EPI ISL 515621|B.1.1.206|South Africa|2020-07-21	Africa|hCoV-19/South Africa/KRISP-K002271/2020|EPI ISL 515653|B.1.1.206|South Africa|2020-07-19	0.0002111205	Africa
Africa|hCoV-19/South Africa/KRISP-K002226/2020|EPI ISL 515622|B.1.1.254|South Africa|2020-07-21	Africa|hCoV-19/South Africa/KRISP-K002271/2020|EPI ISL 515653|B.1.1.206|South Africa|2020-07-19	0.0001680043	Africa
Africa|hCoV-19/South Africa/KRISP-K002227/2020|EPI ISL 515623|B.1.237|South Africa|2020-07-21	Africa|hCoV-19/South Africa/KRISP-K002271/2020|EPI ISL 515653|B.1.1.206|South Africa|2020-07-19	0.0003697132	Africa
Africa|hCoV-19/South Africa/KRISP-K002228/2020|EPI ISL 515624|B.1.5|South Africa|2020-07-20	Africa|hCoV-19/South Africa/KRISP-K002271/2020|EPI ISL 515653|B.1.1.206|South Africa|2020-07-19	0.0001397404	Africa
Africa|hCoV-19/South Africa/KRISP-K002229/2020|EPI ISL 515625|B.1.1.206|South Africa|2020-07-21	Africa|hCoV-19/South Africa/KRISP-K002271/2020|EPI ISL 515653|B.1.1.206|South Africa|2020-07-19	0.0002041748	Africa
Africa|hCoV-19/South Africa/KRISP-K002230/2020|EPI ISL 515626|C.1|South Africa|2020-07-21	Africa|hCoV-19/South Africa/KRISP-K002271/2020|EPI ISL 515653|B.1.1.206|South Africa|2020-07-19	0.0003432356	Africa
Africa|hCoV-19/South Africa/KRISP-K002231/2020|EPI ISL 515627|B.1.1|South Africa|2020-07-18	Africa|hCoV-19/South Africa/KRISP-K002271/2020|EPI ISL 515653|B.1.1.206|South Africa|2020-07-19	0.0001344009	Africa
Africa|hCoV-19/South Africa/KRISP-K002234/2020|EPI ISL 515628|C.1|South Africa|2020-07-21	Africa|hCoV-19/South Africa/KRISP-K002271/2020|EPI ISL 515653|B.1.1.206|South Africa|2020-07-19	0.0003360510	Africa
Africa|hCoV-19/South Africa/KRISP-K002237/2020|EPI ISL 515629|C.1|South Africa|2020-07-20	Africa|hCoV-19/South Africa/KRISP-K002271/2020|EPI ISL 515653|B.1.1.206|South Africa|2020-07-19	0.0003058795	Africa
Africa|hCoV-19/South Africa/KRISP-K002238/2020|EPI ISL 515630|B.1.1|South Africa|2020-07-20	Africa|hCoV-19/South Africa/KRISP-K002271/2020|EPI ISL 515653|B.1.1.206|South Africa|2020-07-19	0.0000349972	Africa
Africa|hCoV-19/South Africa/KRISP-K002239/2020|EPI ISL 515631|B.1.1.206|South Africa|2020-07-20	Africa|hCoV-19/South Africa/KRISP-K002271/2020|EPI ISL 515653|B.1.1.206|South Africa|2020-07-19	0.0001344072	Africa
Africa|hCoV-19/South Africa/KRISP-K002242/2020|EPI ISL 515633|B.1.5|South Africa|2020-07-21	Africa|hCoV-19/South Africa/KRISP-K002271/2020|EPI ISL 515653|B.1.1.206|South Africa|2020-07-19	0.0003724379	Africa
Africa|hCoV-19/South Africa/KRISP-K002243/2020|EPI ISL 515634|B.1.1.34|South Africa|2020-07-21	Africa|hCoV-19/South Africa/KRISP-K002271/2020|EPI ISL 515653|B.1.1.206|South Africa|2020-07-19	0.0003024327	Africa
Africa|hCoV-19/South Africa/KRISP-K002244/2020|EPI ISL 515635|B.1.106|South Africa|2020-07-20	Africa|hCoV-19/South Africa/KRISP-K002271/2020|EPI ISL 515653|B.1.1.206|South Africa|2020-07-19	0.0003032110	Africa
Africa|hCoV-19/South Africa/KRISP-K002249/2020|EPI ISL 515636|B.1.1|South Africa|2020-07-21	Africa|hCoV-19/South Africa/KRISP-K002271/2020|EPI ISL 515653|B.1.1.206|South Africa|2020-07-19	0.0002388951	Africa
Africa|hCoV-19/South Africa/KRISP-K002251/2020|EPI ISL 515638|B.1.1|South Africa|2020-07-21	Africa|hCoV-19/South Africa/KRISP-K002271/2020|EPI ISL 515653|B.1.1.206|South Africa|2020-07-19	0.0001359003	Africa
Africa|hCoV-19/South Africa/KRISP-K002253/2020|EPI ISL 515639|B.1.1.117|South Africa|2020-07-21	Africa|hCoV-19/South Africa/KRISP-K002271/2020|EPI ISL 515653|B.1.1.206|South Africa|2020-07-19	0.0002016096	Africa
Africa|hCoV-19/South Africa/KRISP-K002255/2020|EPI ISL 515640|B.1.1|South Africa|2020-07-21	Africa|hCoV-19/South Africa/KRISP-K002271/2020|EPI ISL 515653|B.1.1.206|South Africa|2020-07-19	0.0001685561	Africa
Africa|hCoV-19/South Africa/KRISP-K002256/2020|EPI ISL 515641|B.1.1.56|South Africa|2020-07-21	Africa|hCoV-19/South Africa/KRISP-K002271/2020|EPI ISL 515653|B.1.1.206|South Africa|2020-07-19	0.0003024590	Africa
Africa|hCoV-19/South Africa/KRISP-K002257/2020|EPI ISL 515642|B.1.1.206|South Africa|2020-07-19	Africa|hCoV-19/South Africa/KRISP-K002271/2020|EPI ISL 515653|B.1.1.206|South Africa|2020-07-19	0.0001680119	Africa
Africa|hCoV-19/South Africa/KRISP-K002258/2020|EPI ISL 515643|B.1.1.206|South Africa|2020-07-18	Africa|hCoV-19/South Africa/KRISP-K002271/2020|EPI ISL 515653|B.1.1.206|South Africa|2020-07-19	0.0000000000	Africa
Africa|hCoV-19/South Africa/KRISP-K002259/2020|EPI ISL 515644|C.1|South Africa|2020-07-18	Africa|hCoV-19/South Africa/KRISP-K002271/2020|EPI ISL 515653|B.1.1.206|South Africa|2020-07-19	0.0003024398	Africa
Africa|hCoV-19/South Africa/KRISP-K002260/2020|EPI ISL 515645|B.1.5|South Africa|2020-07-16	Africa|hCoV-19/South Africa/KRISP-K002271/2020|EPI ISL 515653|B.1.1.206|South Africa|2020-07-19	0.0003360974	Africa
Africa|hCoV-19/South Africa/KRISP-K002263/2020|EPI ISL 515646|B.1.1.206|South Africa|2020-07-19	Africa|hCoV-19/South Africa/KRISP-K002271/2020|EPI ISL 515653|B.1.1.206|South Africa|2020-07-19	0.0001694637	Africa
Africa|hCoV-19/South Africa/KRISP-K002264/2020|EPI ISL 515647|B.1.1.206|South Africa|2020-07-19	Africa|hCoV-19/South Africa/KRISP-K002271/2020|EPI ISL 515653|B.1.1.206|South Africa|2020-07-19	0.0001008031	Africa
Africa|hCoV-19/South Africa/KRISP-K002265/2020|EPI ISL 515648|B.1.1.62|South Africa|2020-07-20	Africa|hCoV-19/South Africa/KRISP-K002271/2020|EPI ISL 515653|B.1.1.206|South Africa|2020-07-19	0.0002385824	Africa
Africa|hCoV-19/South Africa/KRISP-K002266/2020|EPI ISL 515649|H.1|South Africa|2020-07-20	Africa|hCoV-19/South Africa/KRISP-K002271/2020|EPI ISL 515653|B.1.1.206|South Africa|2020-07-19	0.0002354217	Africa
Africa|hCoV-19/South Africa/KRISP-K002268/2020|EPI ISL 515650|C.1|South Africa|2020-07-20	Africa|hCoV-19/South Africa/KRISP-K002271/2020|EPI ISL 515653|B.1.1.206|South Africa|2020-07-19	0.0003024398	Africa
Africa|hCoV-19/South Africa/KRISP-K002269/2020|EPI ISL 515651|B.1.1.1|South Africa|2020-07-21	Africa|hCoV-19/South Africa/KRISP-K002271/2020|EPI ISL 515653|B.1.1.206|South Africa|2020-07-19	0.0002352215	Africa
Africa|hCoV-19/South Africa/KRISP-K002270/2020|EPI ISL 515652|B.1.1.206|South Africa|2020-07-20	Africa|hCoV-19/South Africa/KRISP-K002271/2020|EPI ISL 515653|B.1.1.206|South Africa|2020-07-19	0.0001010601	Africa
Africa|hCoV-19/Algeria/G0638 2264/2020|EPI ISL 418241|B.1|Algeria|2020-03-02	Africa|hCoV-19/South Africa/KRISP-K002273/2020|EPI ISL 515654|C.1|South Africa|2020-07-21	0.0006399247	Africa
Africa|hCoV-19/Algeria/G0640 2265/2020|EPI ISL 418242|B.1|Algeria|2020-03-08	Africa|hCoV-19/South Africa/KRISP-K002273/2020|EPI ISL 515654|C.1|South Africa|2020-07-21	0.0005378190	Africa
Africa|hCoV-19/Algeria/G0860 2262/2020|EPI ISL 420037|B.1|Algeria|2020-03-02	Africa|hCoV-19/South Africa/KRISP-K002273/2020|EPI ISL 515654|C.1|South Africa|2020-07-21	0.0005378190	Africa
Africa|hCoV-19/Benin/1022/2020|EPI ISL 476826|B.1|Benin|2020-03-25	Africa|hCoV-19/South Africa/KRISP-K002273/2020|EPI ISL 515654|C.1|South Africa|2020-07-21	0.0005042409	Africa
Africa|hCoV-19/Benin/1092/2020|EPI ISL 476827|B.1|Benin|2020-03-27	Africa|hCoV-19/South Africa/KRISP-K002273/2020|EPI ISL 515654|C.1|South Africa|2020-07-21	0.0005716861	Africa
Africa|hCoV-19/Benin/1408/2020|EPI ISL 476825|B.1.356|Benin|2020-04-04	Africa|hCoV-19/South Africa/KRISP-K002273/2020|EPI ISL 515654|C.1|South Africa|2020-07-21	0.0005378551	Africa
Africa|hCoV-19/Benin/1409/2020|EPI ISL 476828|B.1|Benin|2020-04-06	Africa|hCoV-19/South Africa/KRISP-K002273/2020|EPI ISL 515654|C.1|South Africa|2020-07-21	0.0005755702	Africa
Africa|hCoV-19/Benin/1950/2020|EPI ISL 476830|A|Benin|2020-04-15	Africa|hCoV-19/South Africa/KRISP-K002273/2020|EPI ISL 515654|C.1|South Africa|2020-07-21	0.0007397997	Africa
Africa|hCoV-19/Benin/197/2020|EPI ISL 476822|B.1.178|Benin|2020-03-15	Africa|hCoV-19/South Africa/KRISP-K002273/2020|EPI ISL 515654|C.1|South Africa|2020-07-21	0.0005042968	Africa
Africa|hCoV-19/Benin/2012/2020|EPI ISL 476831|A|Benin|2020-04-15	Africa|hCoV-19/South Africa/KRISP-K002273/2020|EPI ISL 515654|C.1|South Africa|2020-07-21	0.0007733307	Africa
Africa|hCoV-19/Benin/260/2020|EPI ISL 476823|B.1.292|Benin|2020-03-17	Africa|hCoV-19/South Africa/KRISP-K002273/2020|EPI ISL 515654|C.1|South Africa|2020-07-21	0.0006051235	Africa
Africa|hCoV-19/Benin/314/2020|EPI ISL 476834|B.1.5|Benin|2020-03-17	Africa|hCoV-19/South Africa/KRISP-K002273/2020|EPI ISL 515654|C.1|South Africa|2020-07-21	0.0006085212	Africa
Africa|hCoV-19/Benin/461/2020|EPI ISL 476833|A|Benin|2020-03-17	Africa|hCoV-19/South Africa/KRISP-K002273/2020|EPI ISL 515654|C.1|South Africa|2020-07-21	0.0007396608	Africa
Africa|hCoV-19/Benin/501/2020|EPI ISL 476824|B.1.356|Benin|2020-03-17	Africa|hCoV-19/South Africa/KRISP-K002273/2020|EPI ISL 515654|C.1|South Africa|2020-07-21	0.0005378189	Africa
Africa|hCoV-19/Benin/843/2020|EPI ISL 476829|A|Benin|2020-03-19	Africa|hCoV-19/South Africa/KRISP-K002273/2020|EPI ISL 515654|C.1|South Africa|2020-07-21	0.0006724818	Africa
Africa|hCoV-19/Botswana/BOT0455/2020|EPI ISL 560386|B.1|Botswana|2020-03-28	Africa|hCoV-19/South Africa/KRISP-K002273/2020|EPI ISL 515654|C.1|South Africa|2020-07-21	0.0004705726	Africa
Africa|hCoV-19/Botswana/BOT2254/2020|EPI ISL 560390|B.1.1|Botswana|2020-04-08	Africa|hCoV-19/South Africa/KRISP-K002273/2020|EPI ISL 515654|C.1|South Africa|2020-07-21	0.0003420850	Africa
Africa|hCoV-19/Botswana/BOT2283/2020|EPI ISL 560385|B.1|Botswana|2020-04-07	Africa|hCoV-19/South Africa/KRISP-K002273/2020|EPI ISL 515654|C.1|South Africa|2020-07-21	0.0005931050	Africa
Africa|hCoV-19/Botswana/BOT2624/2020|EPI ISL 560387|B.1.1|Botswana|2020-04-05	Africa|hCoV-19/South Africa/KRISP-K002273/2020|EPI ISL 515654|C.1|South Africa|2020-07-21	0.0003488013	Africa
Africa|hCoV-19/Botswana/BOT4161/2020|EPI ISL 560388|B.1.1.220|Botswana|2020-04-16	Africa|hCoV-19/South Africa/KRISP-K002273/2020|EPI ISL 515654|C.1|South Africa|2020-07-21	0.0004147460	Africa
Africa|hCoV-19/DRC/04186/2020|EPI ISL 471411|A|Democratic Republic of the Congo|2020-04-25	Africa|hCoV-19/South Africa/KRISP-K002273/2020|EPI ISL 515654|C.1|South Africa|2020-07-21	0.0007396598	Africa
Africa|hCoV-19/DRC/04188/2020|EPI ISL 471413|A|Democratic Republic of the Congo|2020-04-25	Africa|hCoV-19/South Africa/KRISP-K002273/2020|EPI ISL 515654|C.1|South Africa|2020-07-21	0.0008321755	Africa
Africa|hCoV-19/DRC/10041/2020|EPI ISL 527543|B.1.1.275|Democratic Republic of the Congo|2020-05-22	Africa|hCoV-19/South Africa/KRISP-K002273/2020|EPI ISL 515654|C.1|South Africa|2020-07-21	0.0004092633	Africa
Africa|hCoV-19/DRC/10057/2020|EPI ISL 527538|B.1.1.275|Democratic Republic of the Congo|2020-05-22	Africa|hCoV-19/South Africa/KRISP-K002273/2020|EPI ISL 515654|C.1|South Africa|2020-07-21	0.0004931148	Africa
Africa|hCoV-19/DRC/10061/2020|EPI ISL 527521|B.1.1.275|Democratic Republic of the Congo|2020-05-22	Africa|hCoV-19/South Africa/KRISP-K002273/2020|EPI ISL 515654|C.1|South Africa|2020-07-21	0.0003821569	Africa
Africa|hCoV-19/DRC/10070/2020|EPI ISL 527544|B.1.178|Democratic Republic of the Congo|2020-05-22	Africa|hCoV-19/South Africa/KRISP-K002273/2020|EPI ISL 515654|C.1|South Africa|2020-07-21	0.0006472033	Africa
Africa|hCoV-19/DRC/10120/2020|EPI ISL 513624|B.1.1.275|Democratic Republic of the Congo|2020-05-22	Africa|hCoV-19/South Africa/KRISP-K002273/2020|EPI ISL 515654|C.1|South Africa|2020-07-21	0.0004542198	Africa
Africa|hCoV-19/DRC/10127/2020|EPI ISL 513625|B.1.1.275|Democratic Republic of the Congo|2020-05-22	Africa|hCoV-19/South Africa/KRISP-K002273/2020|EPI ISL 515654|C.1|South Africa|2020-07-21	0.0004483311	Africa
Africa|hCoV-19/DRC/10242/2020|EPI ISL 513626|B.1.84|Democratic Republic of the Congo|2020-05-22	Africa|hCoV-19/South Africa/KRISP-K002273/2020|EPI ISL 515654|C.1|South Africa|2020-07-21	0.0005420768	Africa
Africa|hCoV-19/DRC/10251/2020|EPI ISL 513627|B.1.128|Democratic Republic of the Congo|2020-05-22	Africa|hCoV-19/South Africa/KRISP-K002273/2020|EPI ISL 515654|C.1|South Africa|2020-07-21	0.0006783634	Africa
Africa|hCoV-19/DRC/10324/2020|EPI ISL 527545|B.1.214|Democratic Republic of the Congo|2020-05-22	Africa|hCoV-19/South Africa/KRISP-K002273/2020|EPI ISL 515654|C.1|South Africa|2020-07-21	0.0006138806	Africa
Africa|hCoV-19/DRC/10346/2020|EPI ISL 527546|B.1.214|Democratic Republic of the Congo|2020-05-22	Africa|hCoV-19/South Africa/KRISP-K002273/2020|EPI ISL 515654|C.1|South Africa|2020-07-21	0.0005857701	Africa
Africa|hCoV-19/DRC/10364/2020|EPI ISL 527498|B.1|Democratic Republic of the Congo|2020-05-22	Africa|hCoV-19/South Africa/KRISP-K002273/2020|EPI ISL 515654|C.1|South Africa|2020-07-21	0.0005146360	Africa
Africa|hCoV-19/DRC/10371/2020|EPI ISL 527489|B.1.178|Democratic Republic of the Congo|2020-05-22	Africa|hCoV-19/South Africa/KRISP-K002273/2020|EPI ISL 515654|C.1|South Africa|2020-07-21	0.0006483142	Africa
Africa|hCoV-19/DRC/10373/2020|EPI ISL 527495|B.1.159|Democratic Republic of the Congo|2020-05-22	Africa|hCoV-19/South Africa/KRISP-K002273/2020|EPI ISL 515654|C.1|South Africa|2020-07-21	0.0006150046	Africa
Africa|hCoV-19/DRC/10374/2020|EPI ISL 527539|B.1.84|Democratic Republic of the Congo|2020-05-22	Africa|hCoV-19/South Africa/KRISP-K002273/2020|EPI ISL 515654|C.1|South Africa|2020-07-21	0.0008060435	Africa
Africa|hCoV-19/DRC/10375/2020|EPI ISL 527499|B.1.84|Democratic Republic of the Congo|2020-05-22	Africa|hCoV-19/South Africa/KRISP-K002273/2020|EPI ISL 515654|C.1|South Africa|2020-07-21	0.0006845068	Africa
Africa|hCoV-19/DRC/10399/2020|EPI ISL 527491|B.1.214|Democratic Republic of the Congo|2020-05-22	Africa|hCoV-19/South Africa/KRISP-K002273/2020|EPI ISL 515654|C.1|South Africa|2020-07-21	0.0005118567	Africa
Africa|hCoV-19/DRC/10502/2020|EPI ISL 527547|B.1.5|Democratic Republic of the Congo|2020-05-20	Africa|hCoV-19/South Africa/KRISP-K002273/2020|EPI ISL 515654|C.1|South Africa|2020-07-21	0.0004429761	Africa
Africa|hCoV-19/DRC/10506/2020|EPI ISL 527524|B.1.5|Democratic Republic of the Congo|2020-05-18	Africa|hCoV-19/South Africa/KRISP-K002273/2020|EPI ISL 515654|C.1|South Africa|2020-07-21	0.0004537183	Africa
Africa|hCoV-19/DRC/10507/2020|EPI ISL 527492|B.1.5|Democratic Republic of the Congo|2020-05-18	Africa|hCoV-19/South Africa/KRISP-K002273/2020|EPI ISL 515654|C.1|South Africa|2020-07-21	0.0004779768	Africa
Africa|hCoV-19/DRC/10508/2020|EPI ISL 527494|B.1.5|Democratic Republic of the Congo|2020-05-20	Africa|hCoV-19/South Africa/KRISP-K002273/2020|EPI ISL 515654|C.1|South Africa|2020-07-21	0.0004754136	Africa
Africa|hCoV-19/DRC/10532/2020|EPI ISL 527532|B.1.5|Democratic Republic of the Congo|2020-05-20	Africa|hCoV-19/South Africa/KRISP-K002273/2020|EPI ISL 515654|C.1|South Africa|2020-07-21	0.0004541301	Africa
Africa|hCoV-19/DRC/10533/2020|EPI ISL 527548|B.1.5|Democratic Republic of the Congo|2020-05-20	Africa|hCoV-19/South Africa/KRISP-K002273/2020|EPI ISL 515654|C.1|South Africa|2020-07-21	0.0004772064	Africa
Africa|hCoV-19/DRC/10621/2020|EPI ISL 527526|B.1.214|Democratic Republic of the Congo|2020-05-23	Africa|hCoV-19/South Africa/KRISP-K002273/2020|EPI ISL 515654|C.1|South Africa|2020-07-21	0.0005926440	Africa
Africa|hCoV-19/DRC/10640/2020|EPI ISL 527541|B.1|Democratic Republic of the Congo|2020-05-22	Africa|hCoV-19/South Africa/KRISP-K002273/2020|EPI ISL 515654|C.1|South Africa|2020-07-21	0.0007761264	Africa
Africa|hCoV-19/DRC/10644/2020|EPI ISL 527549|B.1|Democratic Republic of the Congo|2020-05-22	Africa|hCoV-19/South Africa/KRISP-K002273/2020|EPI ISL 515654|C.1|South Africa|2020-07-21	0.0007499648	Africa
Africa|hCoV-19/DRC/10728/2020|EPI ISL 513628|B.1.5|Democratic Republic of the Congo|2020-05-23	Africa|hCoV-19/South Africa/KRISP-K002273/2020|EPI ISL 515654|C.1|South Africa|2020-07-21	0.0004902731	Africa
Africa|hCoV-19/DRC/10731/2020|EPI ISL 513629|B.1.1.1|Democratic Republic of the Congo|2020-05-23	Africa|hCoV-19/South Africa/KRISP-K002273/2020|EPI ISL 515654|C.1|South Africa|2020-07-21	0.0002468598	Africa
Africa|hCoV-19/DRC/10733/2020|EPI ISL 513630|B.1|Democratic Republic of the Congo|2020-05-23	Africa|hCoV-19/South Africa/KRISP-K002273/2020|EPI ISL 515654|C.1|South Africa|2020-07-21	0.0006081772	Africa
Africa|hCoV-19/DRC/108/2020|EPI ISL 417948|B.1.128|Democratic Republic of the Congo|2020-03-19	Africa|hCoV-19/South Africa/KRISP-K002273/2020|EPI ISL 515654|C.1|South Africa|2020-07-21	0.0005721772	Africa
Africa|hCoV-19/DRC/10885/2020|EPI ISL 513631|B.1.84|Democratic Republic of the Congo|2020-05-23	Africa|hCoV-19/South Africa/KRISP-K002273/2020|EPI ISL 515654|C.1|South Africa|2020-07-21	0.0006125585	Africa
Africa|hCoV-19/DRC/10902/2020|EPI ISL 527490|B.1.178|Democratic Republic of the Congo|2020-05-23	Africa|hCoV-19/South Africa/KRISP-K002273/2020|EPI ISL 515654|C.1|South Africa|2020-07-21	0.0005796259	Africa
Africa|hCoV-19/DRC/10913/2020|EPI ISL 527507|B.1.84|Democratic Republic of the Congo|2020-05-24	Africa|hCoV-19/South Africa/KRISP-K002273/2020|EPI ISL 515654|C.1|South Africa|2020-07-21	0.0006887235	Africa
Africa|hCoV-19/DRC/11005/2020|EPI ISL 527550|B.1.159|Democratic Republic of the Congo|2020-05-24	Africa|hCoV-19/South Africa/KRISP-K002273/2020|EPI ISL 515654|C.1|South Africa|2020-07-21	0.0007160497	Africa
Africa|hCoV-19/DRC/11008/2020|EPI ISL 527503|B.1.159|Democratic Republic of the Congo|2020-05-24	Africa|hCoV-19/South Africa/KRISP-K002273/2020|EPI ISL 515654|C.1|South Africa|2020-07-21	0.0006191798	Africa
Africa|hCoV-19/DRC/11022/2020|EPI ISL 527551|B.1.214|Democratic Republic of the Congo|2020-05-24	Africa|hCoV-19/South Africa/KRISP-K002273/2020|EPI ISL 515654|C.1|South Africa|2020-07-21	0.0006821871	Africa
Africa|hCoV-19/DRC/11024/2020|EPI ISL 527552|B.1.149|Democratic Republic of the Congo|2020-05-24	Africa|hCoV-19/South Africa/KRISP-K002273/2020|EPI ISL 515654|C.1|South Africa|2020-07-21	0.0007228291	Africa
Africa|hCoV-19/DRC/11026/2020|EPI ISL 527553|B.1.149|Democratic Republic of the Congo|2020-05-24	Africa|hCoV-19/South Africa/KRISP-K002273/2020|EPI ISL 515654|C.1|South Africa|2020-07-21	0.0005795863	Africa
Africa|hCoV-19/DRC/11031/2020|EPI ISL 527554|B.1.214|Democratic Republic of the Congo|2020-05-24	Africa|hCoV-19/South Africa/KRISP-K002273/2020|EPI ISL 515654|C.1|South Africa|2020-07-21	0.0006141467	Africa
Africa|hCoV-19/DRC/11041/2020|EPI ISL 527555|B.1|Democratic Republic of the Congo|2020-05-24	Africa|hCoV-19/South Africa/KRISP-K002273/2020|EPI ISL 515654|C.1|South Africa|2020-07-21	0.0005798375	Africa
Africa|hCoV-19/DRC/11057/2020|EPI ISL 527528|B.1.5|Democratic Republic of the Congo|2020-05-24	Africa|hCoV-19/South Africa/KRISP-K002273/2020|EPI ISL 515654|C.1|South Africa|2020-07-21	0.0005233611	Africa
Africa|hCoV-19/DRC/11078/2020|EPI ISL 527514|B.1|Democratic Republic of the Congo|2020-05-24	Africa|hCoV-19/South Africa/KRISP-K002273/2020|EPI ISL 515654|C.1|South Africa|2020-07-21	0.0006216809	Africa
Africa|hCoV-19/DRC/11079/2020|EPI ISL 527500|B.1.214|Democratic Republic of the Congo|2020-05-24	Africa|hCoV-19/South Africa/KRISP-K002273/2020|EPI ISL 515654|C.1|South Africa|2020-07-21	0.0005486495	Africa
Africa|hCoV-19/DRC/11093/2020|EPI ISL 527527|B.1.5|Democratic Republic of the Congo|2020-05-24	Africa|hCoV-19/South Africa/KRISP-K002273/2020|EPI ISL 515654|C.1|South Africa|2020-07-21	0.0005598179	Africa
Africa|hCoV-19/DRC/11096/2020|EPI ISL 527522|B.1|Democratic Republic of the Congo|2020-05-24	Africa|hCoV-19/South Africa/KRISP-K002273/2020|EPI ISL 515654|C.1|South Africa|2020-07-21	0.0005562182	Africa
Africa|hCoV-19/DRC/11114/2020|EPI ISL 527534|B.1.214|Democratic Republic of the Congo|2020-05-25	Africa|hCoV-19/South Africa/KRISP-K002273/2020|EPI ISL 515654|C.1|South Africa|2020-07-21	0.0006643234	Africa
Africa|hCoV-19/DRC/11123/2020|EPI ISL 527496|B.1.84|Democratic Republic of the Congo|2020-05-24	Africa|hCoV-19/South Africa/KRISP-K002273/2020|EPI ISL 515654|C.1|South Africa|2020-07-21	0.0005808602	Africa
Africa|hCoV-19/DRC/11134/2020|EPI ISL 527518|B.1.5|Democratic Republic of the Congo|2020-05-24	Africa|hCoV-19/South Africa/KRISP-K002273/2020|EPI ISL 515654|C.1|South Africa|2020-07-21	0.0004505587	Africa
Africa|hCoV-19/DRC/11143/2020|EPI ISL 527556|B.1|Democratic Republic of the Congo|2020-05-24	Africa|hCoV-19/South Africa/KRISP-K002273/2020|EPI ISL 515654|C.1|South Africa|2020-07-21	0.0007161372	Africa
Africa|hCoV-19/DRC/11145/2020|EPI ISL 527501|B.1.214|Democratic Republic of the Congo|2020-05-24	Africa|hCoV-19/South Africa/KRISP-K002273/2020|EPI ISL 515654|C.1|South Africa|2020-07-21	0.0006863533	Africa
Africa|hCoV-19/DRC/11148/2020|EPI ISL 527525|B.1.178|Democratic Republic of the Congo|2020-05-24	Africa|hCoV-19/South Africa/KRISP-K002273/2020|EPI ISL 515654|C.1|South Africa|2020-07-21	0.0006649214	Africa
Africa|hCoV-19/DRC/11157/2020|EPI ISL 527530|B.1|Democratic Republic of the Congo|2020-05-25	Africa|hCoV-19/South Africa/KRISP-K002273/2020|EPI ISL 515654|C.1|South Africa|2020-07-21	0.0006261417	Africa
Africa|hCoV-19/DRC/11187/2020|EPI ISL 527523|B.1.1.275|Democratic Republic of the Congo|2020-05-23	Africa|hCoV-19/South Africa/KRISP-K002273/2020|EPI ISL 515654|C.1|South Africa|2020-07-21	0.0004524873	Africa
Africa|hCoV-19/DRC/11191/2020|EPI ISL 527506|B.1.1.275|Democratic Republic of the Congo|2020-05-23	Africa|hCoV-19/South Africa/KRISP-K002273/2020|EPI ISL 515654|C.1|South Africa|2020-07-21	0.0003778132	Africa
Africa|hCoV-19/DRC/11252/2020|EPI ISL 527557|B.1.1.275|Democratic Republic of the Congo|2020-05-21	Africa|hCoV-19/South Africa/KRISP-K002273/2020|EPI ISL 515654|C.1|South Africa|2020-07-21	0.0005452588	Africa
Africa|hCoV-19/DRC/11260/2020|EPI ISL 527558|B.1.1.275|Democratic Republic of the Congo|2020-05-23	Africa|hCoV-19/South Africa/KRISP-K002273/2020|EPI ISL 515654|C.1|South Africa|2020-07-21	0.0004090779	Africa
Africa|hCoV-19/DRC/1131/2020|EPI ISL 429255|B.1.5|Democratic Republic of the Congo|2020-04-05	Africa|hCoV-19/South Africa/KRISP-K002273/2020|EPI ISL 515654|C.1|South Africa|2020-07-21	0.0004746562	Africa
Africa|hCoV-19/DRC/11310/2020|EPI ISL 527529|B.1.149|Democratic Republic of the Congo|2020-05-25	Africa|hCoV-19/South Africa/KRISP-K002273/2020|EPI ISL 515654|C.1|South Africa|2020-07-21	0.0005588817	Africa
Africa|hCoV-19/DRC/11318/2020|EPI ISL 527559|B.1.149|Democratic Republic of the Congo|2020-05-25	Africa|hCoV-19/South Africa/KRISP-K002273/2020|EPI ISL 515654|C.1|South Africa|2020-07-21	0.0005764560	Africa
Africa|hCoV-19/DRC/11326/2020|EPI ISL 527508|B.1|Democratic Republic of the Congo|2020-05-25	Africa|hCoV-19/South Africa/KRISP-K002273/2020|EPI ISL 515654|C.1|South Africa|2020-07-21	0.0005853929	Africa
Africa|hCoV-19/DRC/11334/2020|EPI ISL 527504|B.1.178|Democratic Republic of the Congo|2020-05-25	Africa|hCoV-19/South Africa/KRISP-K002273/2020|EPI ISL 515654|C.1|South Africa|2020-07-21	0.0005845596	Africa
Africa|hCoV-19/DRC/11337/2020|EPI ISL 527510|B.1.84|Democratic Republic of the Congo|2020-05-25	Africa|hCoV-19/South Africa/KRISP-K002273/2020|EPI ISL 515654|C.1|South Africa|2020-07-21	0.0006206827	Africa
Africa|hCoV-19/DRC/11341/2020|EPI ISL 527509|B.1.1.275|Democratic Republic of the Congo|2020-05-25	Africa|hCoV-19/South Africa/KRISP-K002273/2020|EPI ISL 515654|C.1|South Africa|2020-07-21	0.0004822792	Africa
Africa|hCoV-19/DRC/11348/2020|EPI ISL 527560|B.1.149|Democratic Republic of the Congo|2020-05-25	Africa|hCoV-19/South Africa/KRISP-K002273/2020|EPI ISL 515654|C.1|South Africa|2020-07-21	0.0005769647	Africa
Africa|hCoV-19/DRC/11369/2020|EPI ISL 527537|B.1.214|Democratic Republic of the Congo|2020-05-25	Africa|hCoV-19/South Africa/KRISP-K002273/2020|EPI ISL 515654|C.1|South Africa|2020-07-21	0.0005964129	Africa
Africa|hCoV-19/DRC/11376/2020|EPI ISL 527513|B.1.214|Democratic Republic of the Congo|2020-05-25	Africa|hCoV-19/South Africa/KRISP-K002273/2020|EPI ISL 515654|C.1|South Africa|2020-07-21	0.0006557953	Africa
Africa|hCoV-19/DRC/11411/2020|EPI ISL 527561|B.1.5|Democratic Republic of the Congo|2020-05-25	Africa|hCoV-19/South Africa/KRISP-K002273/2020|EPI ISL 515654|C.1|South Africa|2020-07-21	0.0005452903	Africa
Africa|hCoV-19/DRC/11450/2020|EPI ISL 527516|B.1.5|Democratic Republic of the Congo|2020-05-25	Africa|hCoV-19/South Africa/KRISP-K002273/2020|EPI ISL 515654|C.1|South Africa|2020-07-21	0.0004550841	Africa
Africa|hCoV-19/DRC/11458/2020|EPI ISL 527497|B.1.5|Democratic Republic of the Congo|2020-05-25	Africa|hCoV-19/South Africa/KRISP-K002273/2020|EPI ISL 515654|C.1|South Africa|2020-07-21	0.0005851503	Africa
Africa|hCoV-19/DRC/11460/2020|EPI ISL 527562|B.1.214|Democratic Republic of the Congo|2020-05-25	Africa|hCoV-19/South Africa/KRISP-K002273/2020|EPI ISL 515654|C.1|South Africa|2020-07-21	0.0007236907	Africa
Africa|hCoV-19/DRC/11472/2020|EPI ISL 527502|B.1.214|Democratic Republic of the Congo|2020-05-25	Africa|hCoV-19/South Africa/KRISP-K002273/2020|EPI ISL 515654|C.1|South Africa|2020-07-21	0.0006856170	Africa
Africa|hCoV-19/DRC/11477/2020|EPI ISL 527563|B.1.84|Democratic Republic of the Congo|2020-05-25	Africa|hCoV-19/South Africa/KRISP-K002273/2020|EPI ISL 515654|C.1|South Africa|2020-07-21	0.0005107069	Africa
Africa|hCoV-19/DRC/11486/2020|EPI ISL 527564|B.1.214|Democratic Republic of the Congo|2020-05-25	Africa|hCoV-19/South Africa/KRISP-K002273/2020|EPI ISL 515654|C.1|South Africa|2020-07-21	0.0006820107	Africa
Africa|hCoV-19/DRC/11487/2020|EPI ISL 527505|B.1|Democratic Republic of the Congo|2020-05-25	Africa|hCoV-19/South Africa/KRISP-K002273/2020|EPI ISL 515654|C.1|South Africa|2020-07-21	0.0005856752	Africa
Africa|hCoV-19/DRC/11507/2020|EPI ISL 527512|B.1|Democratic Republic of the Congo|2020-05-25	Africa|hCoV-19/South Africa/KRISP-K002273/2020|EPI ISL 515654|C.1|South Africa|2020-07-21	0.0006198830	Africa
Africa|hCoV-19/DRC/1151/2020|EPI ISL 447596|B.38|Democratic Republic of the Congo|2020-04-05	Africa|hCoV-19/South Africa/KRISP-K002273/2020|EPI ISL 515654|C.1|South Africa|2020-07-21	0.0008156152	Africa
Africa|hCoV-19/DRC/11511/2020|EPI ISL 527511|B.1.214|Democratic Republic of the Congo|2020-05-25	Africa|hCoV-19/South Africa/KRISP-K002273/2020|EPI ISL 515654|C.1|South Africa|2020-07-21	0.0006552983	Africa
Africa|hCoV-19/DRC/11572/2020|EPI ISL 527565|B.1.214|Democratic Republic of the Congo|2020-05-25	Africa|hCoV-19/South Africa/KRISP-K002273/2020|EPI ISL 515654|C.1|South Africa|2020-07-21	0.0005789824	Africa
Africa|hCoV-19/DRC/11576/2020|EPI ISL 527517|B.1|Democratic Republic of the Congo|2020-05-25	Africa|hCoV-19/South Africa/KRISP-K002273/2020|EPI ISL 515654|C.1|South Africa|2020-07-21	0.0005549337	Africa
Africa|hCoV-19/DRC/11583/2020|EPI ISL 527542|B.1|Democratic Republic of the Congo|2020-05-25	Africa|hCoV-19/South Africa/KRISP-K002273/2020|EPI ISL 515654|C.1|South Africa|2020-07-21	0.0006008878	Africa
Africa|hCoV-19/DRC/11616/2020|EPI ISL 527519|B.1|Democratic Republic of the Congo|2020-05-25	Africa|hCoV-19/South Africa/KRISP-K002273/2020|EPI ISL 515654|C.1|South Africa|2020-07-21	0.0005193265	Africa
Africa|hCoV-19/DRC/11623/2020|EPI ISL 527566|B.1.5|Democratic Republic of the Congo|2020-05-25	Africa|hCoV-19/South Africa/KRISP-K002273/2020|EPI ISL 515654|C.1|South Africa|2020-07-21	0.0005798349	Africa
Africa|hCoV-19/DRC/11624/2020|EPI ISL 527567|B.1.149|Democratic Republic of the Congo|2020-05-25	Africa|hCoV-19/South Africa/KRISP-K002273/2020|EPI ISL 515654|C.1|South Africa|2020-07-21	0.0005795549	Africa
Africa|hCoV-19/DRC/11631/2020|EPI ISL 527568|B.1.149|Democratic Republic of the Congo|2020-05-25	Africa|hCoV-19/South Africa/KRISP-K002273/2020|EPI ISL 515654|C.1|South Africa|2020-07-21	0.0005801481	Africa
Africa|hCoV-19/DRC/11632/2020|EPI ISL 527493|B.1|Democratic Republic of the Congo|2020-05-25	Africa|hCoV-19/South Africa/KRISP-K002273/2020|EPI ISL 515654|C.1|South Africa|2020-07-21	0.0006148032	Africa
Africa|hCoV-19/DRC/11635/2020|EPI ISL 527540|B.1.214|Democratic Republic of the Congo|2020-05-25	Africa|hCoV-19/South Africa/KRISP-K002273/2020|EPI ISL 515654|C.1|South Africa|2020-07-21	0.0005979312	Africa
Africa|hCoV-19/DRC/11640/2020|EPI ISL 527535|B.1.178|Democratic Republic of the Congo|2020-05-25	Africa|hCoV-19/South Africa/KRISP-K002273/2020|EPI ISL 515654|C.1|South Africa|2020-07-21	0.0006975509	Africa
Africa|hCoV-19/DRC/11643/2020|EPI ISL 527520|B.1.5|Democratic Republic of the Congo|2020-05-25	Africa|hCoV-19/South Africa/KRISP-K002273/2020|EPI ISL 515654|C.1|South Africa|2020-07-21	0.0005900177	Africa
Africa|hCoV-19/DRC/11648/2020|EPI ISL 527569|B.1.6|Democratic Republic of the Congo|2020-05-25	Africa|hCoV-19/South Africa/KRISP-K002273/2020|EPI ISL 515654|C.1|South Africa|2020-07-21	0.0006113250	Africa
Africa|hCoV-19/DRC/11652/2020|EPI ISL 527570|B.1.149|Democratic Republic of the Congo|2020-05-25	Africa|hCoV-19/South Africa/KRISP-K002273/2020|EPI ISL 515654|C.1|South Africa|2020-07-21	0.0005793948	Africa
Africa|hCoV-19/DRC/11653/2020|EPI ISL 527533|B.1.84|Democratic Republic of the Congo|2020-05-25	Africa|hCoV-19/South Africa/KRISP-K002273/2020|EPI ISL 515654|C.1|South Africa|2020-07-21	0.0005238125	Africa
Africa|hCoV-19/DRC/11676/2020|EPI ISL 527531|B.1|Democratic Republic of the Congo|2020-05-26	Africa|hCoV-19/South Africa/KRISP-K002273/2020|EPI ISL 515654|C.1|South Africa|2020-07-21	0.0007367016	Africa
Africa|hCoV-19/DRC/11677/2020|EPI ISL 527515|B.1.214|Democratic Republic of the Congo|2020-05-26	Africa|hCoV-19/South Africa/KRISP-K002273/2020|EPI ISL 515654|C.1|South Africa|2020-07-21	0.0005542304	Africa
Africa|hCoV-19/DRC/11732/2020|EPI ISL 527536|B.1.214|Democratic Republic of the Congo|2020-05-26	Africa|hCoV-19/South Africa/KRISP-K002273/2020|EPI ISL 515654|C.1|South Africa|2020-07-21	0.0004537981	Africa
Africa|hCoV-19/DRC/11733/2020|EPI ISL 527571|B.1.149|Democratic Republic of the Congo|2020-05-26	Africa|hCoV-19/South Africa/KRISP-K002273/2020|EPI ISL 515654|C.1|South Africa|2020-07-21	0.0005764225	Africa
Africa|hCoV-19/DRC/11806/2020|EPI ISL 527572|B.1.214|Democratic Republic of the Congo|2020-05-26	Africa|hCoV-19/South Africa/KRISP-K002273/2020|EPI ISL 515654|C.1|South Africa|2020-07-21	0.0006816853	Africa
Africa|hCoV-19/DRC/1234/2020|EPI ISL 429258|B.1.5|Democratic Republic of the Congo|2020-04-06	Africa|hCoV-19/South Africa/KRISP-K002273/2020|EPI ISL 515654|C.1|South Africa|2020-07-21	0.0004641825	Africa
Africa|hCoV-19/DRC/1249/2020|EPI ISL 429259|B.1.5|Democratic Republic of the Congo|2020-04-06	Africa|hCoV-19/South Africa/KRISP-K002273/2020|EPI ISL 515654|C.1|South Africa|2020-07-21	0.0004426441	Africa
Africa|hCoV-19/DRC/1319/2020|EPI ISL 431011|B.1.128|Democratic Republic of the Congo|2020-04-07	Africa|hCoV-19/South Africa/KRISP-K002273/2020|EPI ISL 515654|C.1|South Africa|2020-07-21	0.0005782795	Africa
Africa|hCoV-19/DRC/1324/2020|EPI ISL 435033|B.1.128|Democratic Republic of the Congo|2020-04-07	Africa|hCoV-19/South Africa/KRISP-K002273/2020|EPI ISL 515654|C.1|South Africa|2020-07-21	0.0005743724	Africa
Africa|hCoV-19/DRC/1326/2020|EPI ISL 435116|B.1|Democratic Republic of the Congo|2020-04-07	Africa|hCoV-19/South Africa/KRISP-K002273/2020|EPI ISL 515654|C.1|South Africa|2020-07-21	0.0005191774	Africa
Africa|hCoV-19/DRC/1375/2020|EPI ISL 435117|B.1.1.1|Democratic Republic of the Congo|2020-04-07	Africa|hCoV-19/South Africa/KRISP-K002273/2020|EPI ISL 515654|C.1|South Africa|2020-07-21	0.0002414539	Africa
Africa|hCoV-19/DRC/1376/2020|EPI ISL 431012|B.1.1.1|Democratic Republic of the Congo|2020-04-07	Africa|hCoV-19/South Africa/KRISP-K002273/2020|EPI ISL 515654|C.1|South Africa|2020-07-21	0.0002051892	Africa
Africa|hCoV-19/DRC/1377/2020|EPI ISL 434678|B.1.1.1|Democratic Republic of the Congo|2020-04-07	Africa|hCoV-19/South Africa/KRISP-K002273/2020|EPI ISL 515654|C.1|South Africa|2020-07-21	0.0001695596	Africa
Africa|hCoV-19/DRC/1378/2020|EPI ISL 435118|B.1.1.1|Democratic Republic of the Congo|2020-04-07	Africa|hCoV-19/South Africa/KRISP-K002273/2020|EPI ISL 515654|C.1|South Africa|2020-07-21	0.0001704636	Africa
Africa|hCoV-19/DRC/1382/2020|EPI ISL 435113|B.1.1.1|Democratic Republic of the Congo|2020-04-07	Africa|hCoV-19/South Africa/KRISP-K002273/2020|EPI ISL 515654|C.1|South Africa|2020-07-21	0.0002084826	Africa
Africa|hCoV-19/DRC/1397/2020|EPI ISL 434679|B.1.1.1|Democratic Republic of the Congo|2020-04-07	Africa|hCoV-19/South Africa/KRISP-K002273/2020|EPI ISL 515654|C.1|South Africa|2020-07-21	0.0002047621	Africa
Africa|hCoV-19/DRC/1398/2020|EPI ISL 435114|B.1.1.1|Democratic Republic of the Congo|2020-04-07	Africa|hCoV-19/South Africa/KRISP-K002273/2020|EPI ISL 515654|C.1|South Africa|2020-07-21	0.0001685197	Africa
Africa|hCoV-19/DRC/1422/2020|EPI ISL 434680|B.1.149|Democratic Republic of the Congo|2020-04-08	Africa|hCoV-19/South Africa/KRISP-K002273/2020|EPI ISL 515654|C.1|South Africa|2020-07-21	0.0005860098	Africa
Africa|hCoV-19/DRC/1423/2020|EPI ISL 434710|B.1.149|Democratic Republic of the Congo|2020-04-08	Africa|hCoV-19/South Africa/KRISP-K002273/2020|EPI ISL 515654|C.1|South Africa|2020-07-21	0.0005393648	Africa
Africa|hCoV-19/DRC/1486/2020|EPI ISL 434711|B.1|Democratic Republic of the Congo|2020-04-08	Africa|hCoV-19/South Africa/KRISP-K002273/2020|EPI ISL 515654|C.1|South Africa|2020-07-21	0.0005239331	Africa
Africa|hCoV-19/DRC/1516/2020|EPI ISL 435032|B.1.5|Democratic Republic of the Congo|2020-04-09	Africa|hCoV-19/South Africa/KRISP-K002273/2020|EPI ISL 515654|C.1|South Africa|2020-07-21	0.0004705724	Africa
Africa|hCoV-19/DRC/1565/2020|EPI ISL 434681|B.1|Democratic Republic of the Congo|2020-04-09	Africa|hCoV-19/South Africa/KRISP-K002273/2020|EPI ISL 515654|C.1|South Africa|2020-07-21	0.0005144700	Africa
Africa|hCoV-19/DRC/158/2020|EPI ISL 417950|B.40|Democratic Republic of the Congo|2020-03-20	Africa|hCoV-19/South Africa/KRISP-K002273/2020|EPI ISL 515654|C.1|South Africa|2020-07-21	0.0008070020	Africa
Africa|hCoV-19/DRC/1715/2020|EPI ISL 435156|B.1.84|Democratic Republic of the Congo|2020-04-10	Africa|hCoV-19/South Africa/KRISP-K002273/2020|EPI ISL 515654|C.1|South Africa|2020-07-21	0.0005435383	Africa
Africa|hCoV-19/DRC/1767/2020|EPI ISL 435157|B.1.5|Democratic Republic of the Congo|2020-04-10	Africa|hCoV-19/South Africa/KRISP-K002273/2020|EPI ISL 515654|C.1|South Africa|2020-07-21	0.0004555582	Africa
Africa|hCoV-19/DRC/1779/2020|EPI ISL 435158|C.14|Democratic Republic of the Congo|2020-04-10	Africa|hCoV-19/South Africa/KRISP-K002273/2020|EPI ISL 515654|C.1|South Africa|2020-07-21	0.0002784264	Africa
Africa|hCoV-19/DRC/191/2020|EPI ISL 417955|B.1.128|Democratic Republic of the Congo|2020-03-21	Africa|hCoV-19/South Africa/KRISP-K002273/2020|EPI ISL 515654|C.1|South Africa|2020-07-21	0.0005723115	Africa
Africa|hCoV-19/DRC/1952/2020|EPI ISL 435159|B.1.5|Democratic Republic of the Congo|2020-04-11	Africa|hCoV-19/South Africa/KRISP-K002273/2020|EPI ISL 515654|C.1|South Africa|2020-07-21	0.0004503401	Africa
Africa|hCoV-19/DRC/1982/2020|EPI ISL 435160|B.1|Democratic Republic of the Congo|2020-04-12	Africa|hCoV-19/South Africa/KRISP-K002273/2020|EPI ISL 515654|C.1|South Africa|2020-07-21	0.0005176599	Africa
Africa|hCoV-19/DRC/2047/2020|EPI ISL 435161|B.1.1.1|Democratic Republic of the Congo|2020-04-12	Africa|hCoV-19/South Africa/KRISP-K002273/2020|EPI ISL 515654|C.1|South Africa|2020-07-21	0.0001712961	Africa
Africa|hCoV-19/DRC/2063/2020|EPI ISL 435162|B.1|Democratic Republic of the Congo|2020-04-12	Africa|hCoV-19/South Africa/KRISP-K002273/2020|EPI ISL 515654|C.1|South Africa|2020-07-21	0.0004834512	Africa
Africa|hCoV-19/DRC/2120/2020|EPI ISL 435163|B.1.149|Democratic Republic of the Congo|2020-04-12	Africa|hCoV-19/South Africa/KRISP-K002273/2020|EPI ISL 515654|C.1|South Africa|2020-07-21	0.0005432095	Africa
Africa|hCoV-19/DRC/2121/2020|EPI ISL 435164|B.1.149|Democratic Republic of the Congo|2020-04-12	Africa|hCoV-19/South Africa/KRISP-K002273/2020|EPI ISL 515654|C.1|South Africa|2020-07-21	0.0005514076	Africa
Africa|hCoV-19/DRC/2122/2020|EPI ISL 435165|B.1.149|Democratic Republic of the Congo|2020-04-13	Africa|hCoV-19/South Africa/KRISP-K002273/2020|EPI ISL 515654|C.1|South Africa|2020-07-21	0.0005962313	Africa
Africa|hCoV-19/DRC/2125/2020|EPI ISL 435166|B.1.149|Democratic Republic of the Congo|2020-04-13	Africa|hCoV-19/South Africa/KRISP-K002273/2020|EPI ISL 515654|C.1|South Africa|2020-07-21	0.0005186804	Africa
Africa|hCoV-19/DRC/2128/2020|EPI ISL 435167|B.1|Democratic Republic of the Congo|2020-04-13	Africa|hCoV-19/South Africa/KRISP-K002273/2020|EPI ISL 515654|C.1|South Africa|2020-07-21	0.0004584008	Africa
Africa|hCoV-19/DRC/2133/2020|EPI ISL 435168|B.1.128|Democratic Republic of the Congo|2020-04-13	Africa|hCoV-19/South Africa/KRISP-K002273/2020|EPI ISL 515654|C.1|South Africa|2020-07-21	0.0005596772	Africa
Africa|hCoV-19/DRC/214/2020|EPI ISL 420030|B.1.6|Democratic Republic of the Congo|2020-03-21	Africa|hCoV-19/South Africa/KRISP-K002273/2020|EPI ISL 515654|C.1|South Africa|2020-07-21	0.0004722660	Africa
Africa|hCoV-19/DRC/215/2020|EPI ISL 420031|B.1.1.1|Democratic Republic of the Congo|2020-03-21	Africa|hCoV-19/South Africa/KRISP-K002273/2020|EPI ISL 515654|C.1|South Africa|2020-07-21	0.0002056351	Africa
Africa|hCoV-19/DRC/2169/2020|EPI ISL 436194|B.1.5|Democratic Republic of the Congo|2020-04-13	Africa|hCoV-19/South Africa/KRISP-K002273/2020|EPI ISL 515654|C.1|South Africa|2020-07-21	0.0004896167	Africa
Africa|hCoV-19/DRC/2299/2020|EPI ISL 436412|B.1.5|Democratic Republic of the Congo|2020-04-14	Africa|hCoV-19/South Africa/KRISP-K002273/2020|EPI ISL 515654|C.1|South Africa|2020-07-21	0.0005425229	Africa
Africa|hCoV-19/DRC/236/2020|EPI ISL 420032|B.1.128|Democratic Republic of the Congo|2020-03-22	Africa|hCoV-19/South Africa/KRISP-K002273/2020|EPI ISL 515654|C.1|South Africa|2020-07-21	0.0005730118	Africa
Africa|hCoV-19/DRC/2363/2020|EPI ISL 437194|B.1.84|Democratic Republic of the Congo|2020-04-14	Africa|hCoV-19/South Africa/KRISP-K002273/2020|EPI ISL 515654|C.1|South Africa|2020-07-21	0.0005085601	Africa
Africa|hCoV-19/DRC/2384/2020|EPI ISL 437196|B.1.149|Democratic Republic of the Congo|2020-04-14	Africa|hCoV-19/South Africa/KRISP-K002273/2020|EPI ISL 515654|C.1|South Africa|2020-07-21	0.0005524927	Africa
Africa|hCoV-19/DRC/241/2020|EPI ISL 420033|B.1.1.75|Democratic Republic of the Congo|2020-03-22	Africa|hCoV-19/South Africa/KRISP-K002273/2020|EPI ISL 515654|C.1|South Africa|2020-07-21	0.0004044228	Africa
Africa|hCoV-19/DRC/243/2020|EPI ISL 420034|B.1|Democratic Republic of the Congo|2020-03-22	Africa|hCoV-19/South Africa/KRISP-K002273/2020|EPI ISL 515654|C.1|South Africa|2020-07-21	0.0004824287	Africa
Africa|hCoV-19/DRC/248/2020|EPI ISL 420035|B.1.5|Democratic Republic of the Congo|2020-03-22	Africa|hCoV-19/South Africa/KRISP-K002273/2020|EPI ISL 515654|C.1|South Africa|2020-07-21	0.0004381397	Africa
Africa|hCoV-19/DRC/2496/2020|EPI ISL 437337|B.1.149|Democratic Republic of the Congo|2020-04-15	Africa|hCoV-19/South Africa/KRISP-K002273/2020|EPI ISL 515654|C.1|South Africa|2020-07-21	0.0005714692	Africa
Africa|hCoV-19/DRC/2529/2020|EPI ISL 437338|B.1.178|Democratic Republic of the Congo|2020-04-15	Africa|hCoV-19/South Africa/KRISP-K002273/2020|EPI ISL 515654|C.1|South Africa|2020-07-21	0.0005378424	Africa
Africa|hCoV-19/DRC/253/2020|EPI ISL 420838|B.1.5|Democratic Republic of the Congo|2020-03-22	Africa|hCoV-19/South Africa/KRISP-K002273/2020|EPI ISL 515654|C.1|South Africa|2020-07-21	0.0004397400	Africa
Africa|hCoV-19/DRC/2536/2020|EPI ISL 437339|B.1|Democratic Republic of the Congo|2020-04-15	Africa|hCoV-19/South Africa/KRISP-K002273/2020|EPI ISL 515654|C.1|South Africa|2020-07-21	0.0005378424	Africa
Africa|hCoV-19/DRC/254/2020|EPI ISL 420839|B.1|Democratic Republic of the Congo|2020-03-22	Africa|hCoV-19/South Africa/KRISP-K002273/2020|EPI ISL 515654|C.1|South Africa|2020-07-21	0.0004772607	Africa
Africa|hCoV-19/DRC/2563/2020|EPI ISL 437340|B.1.9|Democratic Republic of the Congo|2020-04-15	Africa|hCoV-19/South Africa/KRISP-K002273/2020|EPI ISL 515654|C.1|South Africa|2020-07-21	0.0007396228	Africa
Africa|hCoV-19/DRC/2580/2020|EPI ISL 437341|B.1.5|Democratic Republic of the Congo|2020-04-15	Africa|hCoV-19/South Africa/KRISP-K002273/2020|EPI ISL 515654|C.1|South Africa|2020-07-21	0.0004732395	Africa
Africa|hCoV-19/DRC/2644/2020|EPI ISL 437342|B.1.84|Democratic Republic of the Congo|2020-04-15	Africa|hCoV-19/South Africa/KRISP-K002273/2020|EPI ISL 515654|C.1|South Africa|2020-07-21	0.0005457626	Africa
Africa|hCoV-19/DRC/2670/2020|EPI ISL 437343|B.1.9|Democratic Republic of the Congo|2020-04-15	Africa|hCoV-19/South Africa/KRISP-K002273/2020|EPI ISL 515654|C.1|South Africa|2020-07-21	0.0007733092	Africa
Africa|hCoV-19/DRC/2727/2020|EPI ISL 437344|B.1|Democratic Republic of the Congo|2020-04-16	Africa|hCoV-19/South Africa/KRISP-K002273/2020|EPI ISL 515654|C.1|South Africa|2020-07-21	0.0004790680	Africa
Africa|hCoV-19/DRC/2728/2020|EPI ISL 437345|B.1.84|Democratic Republic of the Congo|2020-04-16	Africa|hCoV-19/South Africa/KRISP-K002273/2020|EPI ISL 515654|C.1|South Africa|2020-07-21	0.0005509400	Africa
Africa|hCoV-19/DRC/2813/2020|EPI ISL 437346|C.14|Democratic Republic of the Congo|2020-04-16	Africa|hCoV-19/South Africa/KRISP-K002273/2020|EPI ISL 515654|C.1|South Africa|2020-07-21	0.0003026318	Africa
Africa|hCoV-19/DRC/2819/2020|EPI ISL 437347|B.1|Democratic Republic of the Congo|2020-04-16	Africa|hCoV-19/South Africa/KRISP-K002273/2020|EPI ISL 515654|C.1|South Africa|2020-07-21	0.0005838850	Africa
Africa|hCoV-19/DRC/2827/2020|EPI ISL 437348|B.1|Democratic Republic of the Congo|2020-04-16	Africa|hCoV-19/South Africa/KRISP-K002273/2020|EPI ISL 515654|C.1|South Africa|2020-07-21	0.0004705518	Africa
Africa|hCoV-19/DRC/2855/2020|EPI ISL 437350|B.1|Democratic Republic of the Congo|2020-04-16	Africa|hCoV-19/South Africa/KRISP-K002273/2020|EPI ISL 515654|C.1|South Africa|2020-07-21	0.0005042171	Africa
Africa|hCoV-19/DRC/2864/2020|EPI ISL 437351|B.1|Democratic Republic of the Congo|2020-04-16	Africa|hCoV-19/South Africa/KRISP-K002273/2020|EPI ISL 515654|C.1|South Africa|2020-07-21	0.0005052818	Africa
Africa|hCoV-19/DRC/2904/2020|EPI ISL 437352|B.1|Democratic Republic of the Congo|2020-04-17	Africa|hCoV-19/South Africa/KRISP-K002273/2020|EPI ISL 515654|C.1|South Africa|2020-07-21	0.0005042170	Africa
Africa|hCoV-19/DRC/2938/2020|EPI ISL 437353|B.1.275|Democratic Republic of the Congo|2020-04-17	Africa|hCoV-19/South Africa/KRISP-K002273/2020|EPI ISL 515654|C.1|South Africa|2020-07-21	0.0006953960	Africa
Africa|hCoV-19/DRC/2939/2020|EPI ISL 437354|B.1|Democratic Republic of the Congo|2020-04-17	Africa|hCoV-19/South Africa/KRISP-K002273/2020|EPI ISL 515654|C.1|South Africa|2020-07-21	0.0006063420	Africa
Africa|hCoV-19/DRC/2942/2020|EPI ISL 437355|B.1|Democratic Republic of the Congo|2020-04-17	Africa|hCoV-19/South Africa/KRISP-K002273/2020|EPI ISL 515654|C.1|South Africa|2020-07-21	0.0006222096	Africa
Africa|hCoV-19/DRC/299/2020|EPI ISL 420840|B.4|Democratic Republic of the Congo|2020-03-20	Africa|hCoV-19/South Africa/KRISP-K002273/2020|EPI ISL 515654|C.1|South Africa|2020-07-21	0.0009236903	Africa
Africa|hCoV-19/DRC/300/2020|EPI ISL 420841|A|Democratic Republic of the Congo|2020-03-22	Africa|hCoV-19/South Africa/KRISP-K002273/2020|EPI ISL 515654|C.1|South Africa|2020-07-21	0.0007456868	Africa
Africa|hCoV-19/DRC/3041/2020|EPI ISL 437356|B.1|Democratic Republic of the Congo|2020-04-18	Africa|hCoV-19/South Africa/KRISP-K002273/2020|EPI ISL 515654|C.1|South Africa|2020-07-21	0.0005738354	Africa
Africa|hCoV-19/DRC/307/2020|EPI ISL 420842|B.1.9|Democratic Republic of the Congo|2020-03	Africa|hCoV-19/South Africa/KRISP-K002273/2020|EPI ISL 515654|C.1|South Africa|2020-07-21	0.0005888045	Africa
Africa|hCoV-19/DRC/3070/2020|EPI ISL 437357|B.1.214|Democratic Republic of the Congo|2020-04-18	Africa|hCoV-19/South Africa/KRISP-K002273/2020|EPI ISL 515654|C.1|South Africa|2020-07-21	0.0006084263	Africa
Africa|hCoV-19/DRC/3089/2020|EPI ISL 437358|B.1.84|Democratic Republic of the Congo|2020-04-19	Africa|hCoV-19/South Africa/KRISP-K002273/2020|EPI ISL 515654|C.1|South Africa|2020-07-21	0.0005385138	Africa
Africa|hCoV-19/DRC/3440/2020|EPI ISL 447597|B.1.84|Democratic Republic of the Congo|2020-04-22	Africa|hCoV-19/South Africa/KRISP-K002273/2020|EPI ISL 515654|C.1|South Africa|2020-07-21	0.0005445798	Africa
Africa|hCoV-19/DRC/3451/2020|EPI ISL 447598|B.1.178|Democratic Republic of the Congo|2020-04-22	Africa|hCoV-19/South Africa/KRISP-K002273/2020|EPI ISL 515654|C.1|South Africa|2020-07-21	0.0005790929	Africa
Africa|hCoV-19/DRC/3453/2020|EPI ISL 447599|B.1.84|Democratic Republic of the Congo|2020-04-22	Africa|hCoV-19/South Africa/KRISP-K002273/2020|EPI ISL 515654|C.1|South Africa|2020-07-21	0.0005449137	Africa
Africa|hCoV-19/DRC/3481/2020|EPI ISL 447600|B.1|Democratic Republic of the Congo|2020-04-22	Africa|hCoV-19/South Africa/KRISP-K002273/2020|EPI ISL 515654|C.1|South Africa|2020-07-21	0.0004892059	Africa
Africa|hCoV-19/DRC/3482/2020|EPI ISL 447601|B.1|Democratic Republic of the Congo|2020-04-22	Africa|hCoV-19/South Africa/KRISP-K002273/2020|EPI ISL 515654|C.1|South Africa|2020-07-21	0.0005151309	Africa
Africa|hCoV-19/DRC/3483/2020|EPI ISL 447602|B.1|Democratic Republic of the Congo|2020-04-22	Africa|hCoV-19/South Africa/KRISP-K002273/2020|EPI ISL 515654|C.1|South Africa|2020-07-21	0.0004884380	Africa
Africa|hCoV-19/DRC/3490/2020|EPI ISL 447603|B.1|Democratic Republic of the Congo|2020-04-22	Africa|hCoV-19/South Africa/KRISP-K002273/2020|EPI ISL 515654|C.1|South Africa|2020-07-21	0.0005115722	Africa
Africa|hCoV-19/DRC/3504/2020|EPI ISL 447604|B.1.149|Democratic Republic of the Congo|2020-04-23	Africa|hCoV-19/South Africa/KRISP-K002273/2020|EPI ISL 515654|C.1|South Africa|2020-07-21	0.0005587877	Africa
Africa|hCoV-19/DRC/352/2020|EPI ISL 420850|B.1.5|Democratic Republic of the Congo|2020-03	Africa|hCoV-19/South Africa/KRISP-K002273/2020|EPI ISL 515654|C.1|South Africa|2020-07-21	0.0005110354	Africa
Africa|hCoV-19/DRC/353/2020|EPI ISL 420843|B.1.5|Democratic Republic of the Congo|2020-03	Africa|hCoV-19/South Africa/KRISP-K002273/2020|EPI ISL 515654|C.1|South Africa|2020-07-21	0.0004429005	Africa
Africa|hCoV-19/DRC/355/2020|EPI ISL 420844|B.1|Democratic Republic of the Congo|2020-03	Africa|hCoV-19/South Africa/KRISP-K002273/2020|EPI ISL 515654|C.1|South Africa|2020-07-21	0.0004722183	Africa
Africa|hCoV-19/DRC/3552/2020|EPI ISL 447605|B.1.84|Democratic Republic of the Congo|2020-04-23	Africa|hCoV-19/South Africa/KRISP-K002273/2020|EPI ISL 515654|C.1|South Africa|2020-07-21	0.0005514422	Africa
Africa|hCoV-19/DRC/3595/2020|EPI ISL 447606|B.1.5|Democratic Republic of the Congo|2020-04-23	Africa|hCoV-19/South Africa/KRISP-K002273/2020|EPI ISL 515654|C.1|South Africa|2020-07-21	0.0005095550	Africa
Africa|hCoV-19/DRC/3632/2020|EPI ISL 447607|B.1.5|Democratic Republic of the Congo|2020-04-23	Africa|hCoV-19/South Africa/KRISP-K002273/2020|EPI ISL 515654|C.1|South Africa|2020-07-21	0.0005111646	Africa
Africa|hCoV-19/DRC/3633/2020|EPI ISL 447230|B.1.5|Democratic Republic of the Congo|2020-04-23	Africa|hCoV-19/South Africa/KRISP-K002273/2020|EPI ISL 515654|C.1|South Africa|2020-07-21	0.0005160346	Africa
Africa|hCoV-19/DRC/3653/2020|EPI ISL 447231|B.1.128|Democratic Republic of the Congo|2020-04-23	Africa|hCoV-19/South Africa/KRISP-K002273/2020|EPI ISL 515654|C.1|South Africa|2020-07-21	0.0006419782	Africa
Africa|hCoV-19/DRC/3659/2020|EPI ISL 447232|B.1.128|Democratic Republic of the Congo|2020-04-23	Africa|hCoV-19/South Africa/KRISP-K002273/2020|EPI ISL 515654|C.1|South Africa|2020-07-21	0.0006425646	Africa
Africa|hCoV-19/DRC/3661/2020|EPI ISL 447233|B.1.128|Democratic Republic of the Congo|2020-04-23	Africa|hCoV-19/South Africa/KRISP-K002273/2020|EPI ISL 515654|C.1|South Africa|2020-07-21	0.0006480426	Africa
Africa|hCoV-19/DRC/3662/2020|EPI ISL 447234|B.1.128|Democratic Republic of the Congo|2020-04-23	Africa|hCoV-19/South Africa/KRISP-K002273/2020|EPI ISL 515654|C.1|South Africa|2020-07-21	0.0006475568	Africa
Africa|hCoV-19/DRC/3664/2020|EPI ISL 447235|B.1.128|Democratic Republic of the Congo|2020-04-23	Africa|hCoV-19/South Africa/KRISP-K002273/2020|EPI ISL 515654|C.1|South Africa|2020-07-21	0.0006476672	Africa
Africa|hCoV-19/DRC/3683/2020|EPI ISL 447236|B.1.5|Democratic Republic of the Congo|2020-04-24	Africa|hCoV-19/South Africa/KRISP-K002273/2020|EPI ISL 515654|C.1|South Africa|2020-07-21	0.0005452830	Africa
Africa|hCoV-19/DRC/3688/2020|EPI ISL 447237|B.1.128|Democratic Republic of the Congo|2020-04-24	Africa|hCoV-19/South Africa/KRISP-K002273/2020|EPI ISL 515654|C.1|South Africa|2020-07-21	0.0006455331	Africa
Africa|hCoV-19/DRC/376/2020|EPI ISL 420851|B.1.6|Democratic Republic of the Congo|2020-03-25	Africa|hCoV-19/South Africa/KRISP-K002273/2020|EPI ISL 515654|C.1|South Africa|2020-07-21	0.0005432726	Africa
Africa|hCoV-19/DRC/3764/2020|EPI ISL 447238|B.1.84|Democratic Republic of the Congo|2020-04-24	Africa|hCoV-19/South Africa/KRISP-K002273/2020|EPI ISL 515654|C.1|South Africa|2020-07-21	0.0005785627	Africa
Africa|hCoV-19/DRC/3768/2020|EPI ISL 447239|B.1.84|Democratic Republic of the Congo|2020-04-24	Africa|hCoV-19/South Africa/KRISP-K002273/2020|EPI ISL 515654|C.1|South Africa|2020-07-21	0.0005449376	Africa
Africa|hCoV-19/DRC/3778/2020|EPI ISL 447240|B.1.128|Democratic Republic of the Congo|2020-04-24	Africa|hCoV-19/South Africa/KRISP-K002273/2020|EPI ISL 515654|C.1|South Africa|2020-07-21	0.0006442856	Africa
Africa|hCoV-19/DRC/3787/2020|EPI ISL 447241|B.1|Democratic Republic of the Congo|2020-04-24	Africa|hCoV-19/South Africa/KRISP-K002273/2020|EPI ISL 515654|C.1|South Africa|2020-07-21	0.0005201909	Africa
Africa|hCoV-19/DRC/3791/2020|EPI ISL 447242|B.1|Democratic Republic of the Congo|2020-04-24	Africa|hCoV-19/South Africa/KRISP-K002273/2020|EPI ISL 515654|C.1|South Africa|2020-07-21	0.0005622904	Africa
Africa|hCoV-19/DRC/3803/2020|EPI ISL 447243|B.1|Democratic Republic of the Congo|2020-04-24	Africa|hCoV-19/South Africa/KRISP-K002273/2020|EPI ISL 515654|C.1|South Africa|2020-07-21	0.0004882163	Africa
Africa|hCoV-19/DRC/3806/2020|EPI ISL 447244|B.1|Democratic Republic of the Congo|2020-04-24	Africa|hCoV-19/South Africa/KRISP-K002273/2020|EPI ISL 515654|C.1|South Africa|2020-07-21	0.0004881826	Africa
Africa|hCoV-19/DRC/3827/2020|EPI ISL 447245|B.1|Democratic Republic of the Congo|2020-04-24	Africa|hCoV-19/South Africa/KRISP-K002273/2020|EPI ISL 515654|C.1|South Africa|2020-07-21	0.0006134264	Africa
Africa|hCoV-19/DRC/3829/2020|EPI ISL 447246|B.1|Democratic Republic of the Congo|2020-04-24	Africa|hCoV-19/South Africa/KRISP-K002273/2020|EPI ISL 515654|C.1|South Africa|2020-07-21	0.0005801262	Africa
Africa|hCoV-19/DRC/3834/2020|EPI ISL 447247|A|Democratic Republic of the Congo|2020-04-25	Africa|hCoV-19/South Africa/KRISP-K002273/2020|EPI ISL 515654|C.1|South Africa|2020-07-21	0.0008232234	Africa
Africa|hCoV-19/DRC/3837/2020|EPI ISL 447248|B.1.128|Democratic Republic of the Congo|2020-04-25	Africa|hCoV-19/South Africa/KRISP-K002273/2020|EPI ISL 515654|C.1|South Africa|2020-07-21	0.0006472478	Africa
Africa|hCoV-19/DRC/3841/2020|EPI ISL 447249|B.1.128|Democratic Republic of the Congo|2020-04-25	Africa|hCoV-19/South Africa/KRISP-K002273/2020|EPI ISL 515654|C.1|South Africa|2020-07-21	0.0006797602	Africa
Africa|hCoV-19/DRC/3842/2020|EPI ISL 471396|B.1.128|Democratic Republic of the Congo|2020-04-25	Africa|hCoV-19/South Africa/KRISP-K002273/2020|EPI ISL 515654|C.1|South Africa|2020-07-21	0.0006724023	Africa
Africa|hCoV-19/DRC/3846/2020|EPI ISL 471397|B.1.84|Democratic Republic of the Congo|2020-04-25	Africa|hCoV-19/South Africa/KRISP-K002273/2020|EPI ISL 515654|C.1|South Africa|2020-07-21	0.0006050850	Africa
Africa|hCoV-19/DRC/3937/2020|EPI ISL 471398|B.1|Democratic Republic of the Congo|2020-04-25	Africa|hCoV-19/South Africa/KRISP-K002273/2020|EPI ISL 515654|C.1|South Africa|2020-07-21	0.0005714576	Africa
Africa|hCoV-19/DRC/3941/2020|EPI ISL 471399|B.1.128|Democratic Republic of the Congo|2020-04-25	Africa|hCoV-19/South Africa/KRISP-K002273/2020|EPI ISL 515654|C.1|South Africa|2020-07-21	0.0006460528	Africa
Africa|hCoV-19/DRC/3947/2020|EPI ISL 471400|B.1.214|Democratic Republic of the Congo|2020-04-25	Africa|hCoV-19/South Africa/KRISP-K002273/2020|EPI ISL 515654|C.1|South Africa|2020-07-21	0.0006723594	Africa
Africa|hCoV-19/DRC/3949/2020|EPI ISL 471401|B.1.84|Democratic Republic of the Congo|2020-04-26	Africa|hCoV-19/South Africa/KRISP-K002273/2020|EPI ISL 515654|C.1|South Africa|2020-07-21	0.0005082155	Africa
Africa|hCoV-19/DRC/396/2020|EPI ISL 420852|B.1.6|Democratic Republic of the Congo|2020-03-26	Africa|hCoV-19/South Africa/KRISP-K002273/2020|EPI ISL 515654|C.1|South Africa|2020-07-21	0.0005088068	Africa
Africa|hCoV-19/DRC/397/2020|EPI ISL 420845|B.1.6|Democratic Republic of the Congo|2020-03-26	Africa|hCoV-19/South Africa/KRISP-K002273/2020|EPI ISL 515654|C.1|South Africa|2020-07-21	0.0005049536	Africa
Africa|hCoV-19/DRC/400/2020|EPI ISL 420846|B.1.5|Democratic Republic of the Congo|2020-03	Africa|hCoV-19/South Africa/KRISP-K002273/2020|EPI ISL 515654|C.1|South Africa|2020-07-21	0.0004726167	Africa
Africa|hCoV-19/DRC/4012/2020|EPI ISL 471402|B.1|Democratic Republic of the Congo|2020-04-26	Africa|hCoV-19/South Africa/KRISP-K002273/2020|EPI ISL 515654|C.1|South Africa|2020-07-21	0.0006387417	Africa
Africa|hCoV-19/DRC/402/2020|EPI ISL 420853|B.1|Democratic Republic of the Congo|2020-03-26	Africa|hCoV-19/South Africa/KRISP-K002273/2020|EPI ISL 515654|C.1|South Africa|2020-07-21	0.0004583523	Africa
Africa|hCoV-19/DRC/4020/2020|EPI ISL 471403|B.1.5|Democratic Republic of the Congo|2020-04-26	Africa|hCoV-19/South Africa/KRISP-K002273/2020|EPI ISL 515654|C.1|South Africa|2020-07-21	0.0005714822	Africa
Africa|hCoV-19/DRC/4026/2020|EPI ISL 471404|B.1.84|Democratic Republic of the Congo|2020-04-27	Africa|hCoV-19/South Africa/KRISP-K002273/2020|EPI ISL 515654|C.1|South Africa|2020-07-21	0.0005402647	Africa
Africa|hCoV-19/DRC/4060/2020|EPI ISL 471405|B.1|Democratic Republic of the Congo|2020-04-27	Africa|hCoV-19/South Africa/KRISP-K002273/2020|EPI ISL 515654|C.1|South Africa|2020-07-21	0.0005725794	Africa
Africa|hCoV-19/DRC/4075/2020|EPI ISL 471406|B.1.214|Democratic Republic of the Congo|2020-04-27	Africa|hCoV-19/South Africa/KRISP-K002273/2020|EPI ISL 515654|C.1|South Africa|2020-07-21	0.0006443136	Africa
Africa|hCoV-19/DRC/4084/2020|EPI ISL 471407|B.1.214|Democratic Republic of the Congo|2020-04-27	Africa|hCoV-19/South Africa/KRISP-K002273/2020|EPI ISL 515654|C.1|South Africa|2020-07-21	0.0006730382	Africa
Africa|hCoV-19/DRC/4132/2020|EPI ISL 471408|B.1|Democratic Republic of the Congo|2020-04-27	Africa|hCoV-19/South Africa/KRISP-K002273/2020|EPI ISL 515654|C.1|South Africa|2020-07-21	0.0006050707	Africa
Africa|hCoV-19/DRC/4141/2020|EPI ISL 471409|B.1.128|Democratic Republic of the Congo|2020-04-27	Africa|hCoV-19/South Africa/KRISP-K002273/2020|EPI ISL 515654|C.1|South Africa|2020-07-21	0.0006387416	Africa
Africa|hCoV-19/DRC/4145/2020|EPI ISL 471410|B.1|Democratic Republic of the Congo|2020-04-27	Africa|hCoV-19/South Africa/KRISP-K002273/2020|EPI ISL 515654|C.1|South Africa|2020-07-21	0.0005378316	Africa
Africa|hCoV-19/DRC/4194/2020|EPI ISL 471414|B.1.5|Democratic Republic of the Congo|2020-04-28	Africa|hCoV-19/South Africa/KRISP-K002273/2020|EPI ISL 515654|C.1|South Africa|2020-07-21	0.0005714442	Africa
Africa|hCoV-19/DRC/4250/2020|EPI ISL 471415|B.1.1.1|Democratic Republic of the Congo|2020-04-28	Africa|hCoV-19/South Africa/KRISP-K002273/2020|EPI ISL 515654|C.1|South Africa|2020-07-21	0.0002688416	Africa
Africa|hCoV-19/DRC/4279/2020|EPI ISL 514114|B.1|Democratic Republic of the Congo|2020-04-28	Africa|hCoV-19/South Africa/KRISP-K002273/2020|EPI ISL 515654|C.1|South Africa|2020-07-21	0.0005793751	Africa
Africa|hCoV-19/DRC/4282/2020|EPI ISL 514103|B.1.128|Democratic Republic of the Congo|2020-04-08	Africa|hCoV-19/South Africa/KRISP-K002273/2020|EPI ISL 515654|C.1|South Africa|2020-07-21	0.0006135460	Africa
Africa|hCoV-19/DRC/4284/2020|EPI ISL 514115|B.1.128|Democratic Republic of the Congo|2020-04-28	Africa|hCoV-19/South Africa/KRISP-K002273/2020|EPI ISL 515654|C.1|South Africa|2020-07-21	0.0006134832	Africa
Africa|hCoV-19/DRC/431/2020|EPI ISL 420847|B.1.147|Democratic Republic of the Congo|2020-03-26	Africa|hCoV-19/South Africa/KRISP-K002273/2020|EPI ISL 515654|C.1|South Africa|2020-07-21	0.0005049488	Africa
Africa|hCoV-19/DRC/4418/2020|EPI ISL 496506|B.1.128|Democratic Republic of the Congo|2020-04-29	Africa|hCoV-19/South Africa/KRISP-K002273/2020|EPI ISL 515654|C.1|South Africa|2020-07-21	0.0006476230	Africa
Africa|hCoV-19/DRC/4422/2020|EPI ISL 496507|B.1.128|Democratic Republic of the Congo|2020-04-29	Africa|hCoV-19/South Africa/KRISP-K002273/2020|EPI ISL 515654|C.1|South Africa|2020-07-21	0.0006204816	Africa
Africa|hCoV-19/DRC/4427/2020|EPI ISL 496508|B.1.128|Democratic Republic of the Congo|2020-04-29	Africa|hCoV-19/South Africa/KRISP-K002273/2020|EPI ISL 515654|C.1|South Africa|2020-07-21	0.0005912285	Africa
Africa|hCoV-19/DRC/4429/2020|EPI ISL 513589|B.1.128|Democratic Republic of the Congo|2020-04-29	Africa|hCoV-19/South Africa/KRISP-K002273/2020|EPI ISL 515654|C.1|South Africa|2020-07-21	0.0005912697	Africa
Africa|hCoV-19/DRC/4430/2020|EPI ISL 496509|B.1.128|Democratic Republic of the Congo|2020-04-29	Africa|hCoV-19/South Africa/KRISP-K002273/2020|EPI ISL 515654|C.1|South Africa|2020-07-21	0.0006140686	Africa
Africa|hCoV-19/DRC/4437/2020|EPI ISL 513590|B.1.128|Democratic Republic of the Congo|2020-05-02	Africa|hCoV-19/South Africa/KRISP-K002273/2020|EPI ISL 515654|C.1|South Africa|2020-07-21	0.0006261721	Africa
Africa|hCoV-19/DRC/4442/2020|EPI ISL 496510|B.1.128|Democratic Republic of the Congo|2020-04-29	Africa|hCoV-19/South Africa/KRISP-K002273/2020|EPI ISL 515654|C.1|South Africa|2020-07-21	0.0005865175	Africa
Africa|hCoV-19/DRC/4444/2020|EPI ISL 514104|B.1.128|Democratic Republic of the Congo|2020-04-29	Africa|hCoV-19/South Africa/KRISP-K002273/2020|EPI ISL 515654|C.1|South Africa|2020-07-21	0.0006115657	Africa
Africa|hCoV-19/DRC/445/2020|EPI ISL 420848|B.1|Democratic Republic of the Congo|2020-03	Africa|hCoV-19/South Africa/KRISP-K002273/2020|EPI ISL 515654|C.1|South Africa|2020-07-21	0.0004546120	Africa
Africa|hCoV-19/DRC/4501/2020|EPI ISL 513591|B.1.5|Democratic Republic of the Congo|2020-05-30	Africa|hCoV-19/South Africa/KRISP-K002273/2020|EPI ISL 515654|C.1|South Africa|2020-07-21	0.0004870036	Africa
Africa|hCoV-19/DRC/4516/2020|EPI ISL 487192|B.1.1.275|Democratic Republic of the Congo|2020-04-28	Africa|hCoV-19/South Africa/KRISP-K002273/2020|EPI ISL 515654|C.1|South Africa|2020-07-21	0.0003738462	Africa
Africa|hCoV-19/DRC/4524/2020|EPI ISL 513597|A|Democratic Republic of the Congo|2020-04-30	Africa|hCoV-19/South Africa/KRISP-K002273/2020|EPI ISL 515654|C.1|South Africa|2020-07-21	0.0008145270	Africa
Africa|hCoV-19/DRC/4541/2020|EPI ISL 513598|B.1|Democratic Republic of the Congo|2020-04-30	Africa|hCoV-19/South Africa/KRISP-K002273/2020|EPI ISL 515654|C.1|South Africa|2020-07-21	0.0006051761	Africa
Africa|hCoV-19/DRC/4551/2020|EPI ISL 513599|B.1.178|Democratic Republic of the Congo|2020-04-30	Africa|hCoV-19/South Africa/KRISP-K002273/2020|EPI ISL 515654|C.1|South Africa|2020-07-21	0.0006516799	Africa
Africa|hCoV-19/DRC/4561/2020|EPI ISL 513600|B.1|Democratic Republic of the Congo|2020-04-30	Africa|hCoV-19/South Africa/KRISP-K002273/2020|EPI ISL 515654|C.1|South Africa|2020-07-21	0.0005714438	Africa
Africa|hCoV-19/DRC/4562/2020|EPI ISL 513601|B.1.214|Democratic Republic of the Congo|2020-04-30	Africa|hCoV-19/South Africa/KRISP-K002273/2020|EPI ISL 515654|C.1|South Africa|2020-07-21	0.0005714577	Africa
Africa|hCoV-19/DRC/4568/2020|EPI ISL 513602|B.1|Democratic Republic of the Congo|2020-04-30	Africa|hCoV-19/South Africa/KRISP-K002273/2020|EPI ISL 515654|C.1|South Africa|2020-07-21	0.0005774801	Africa
Africa|hCoV-19/DRC/4578/2020|EPI ISL 513603|B.1|Democratic Republic of the Congo|2020-04-30	Africa|hCoV-19/South Africa/KRISP-K002273/2020|EPI ISL 515654|C.1|South Africa|2020-07-21	0.0006153702	Africa
Africa|hCoV-19/DRC/4613/2020|EPI ISL 513604|B.1.214|Democratic Republic of the Congo|2020-04-30	Africa|hCoV-19/South Africa/KRISP-K002273/2020|EPI ISL 515654|C.1|South Africa|2020-07-21	0.0006105019	Africa
Africa|hCoV-19/DRC/4614/2020|EPI ISL 513605|B.1|Democratic Republic of the Congo|2020-04-30	Africa|hCoV-19/South Africa/KRISP-K002273/2020|EPI ISL 515654|C.1|South Africa|2020-07-21	0.0007060201	Africa
Africa|hCoV-19/DRC/4631/2020|EPI ISL 513606|B.1.5|Democratic Republic of the Congo|2020-04-30	Africa|hCoV-19/South Africa/KRISP-K002273/2020|EPI ISL 515654|C.1|South Africa|2020-07-21	0.0007060677	Africa
Africa|hCoV-19/DRC/4633/2020|EPI ISL 513607|B.1.128|Democratic Republic of the Congo|2020-04-30	Africa|hCoV-19/South Africa/KRISP-K002273/2020|EPI ISL 515654|C.1|South Africa|2020-07-21	0.0006724024	Africa
Africa|hCoV-19/DRC/4642/2020|EPI ISL 513608|B.1.128|Democratic Republic of the Congo|2020-04-30	Africa|hCoV-19/South Africa/KRISP-K002273/2020|EPI ISL 515654|C.1|South Africa|2020-07-21	0.0006723731	Africa
Africa|hCoV-19/DRC/4647/2020|EPI ISL 513609|B.1.128|Democratic Republic of the Congo|2020-04-30	Africa|hCoV-19/South Africa/KRISP-K002273/2020|EPI ISL 515654|C.1|South Africa|2020-07-21	0.0006387416	Africa
Africa|hCoV-19/DRC/4653/2020|EPI ISL 513610|B.1.128|Democratic Republic of the Congo|2020-04-30	Africa|hCoV-19/South Africa/KRISP-K002273/2020|EPI ISL 515654|C.1|South Africa|2020-07-21	0.0006724410	Africa
Africa|hCoV-19/DRC/4681/2020|EPI ISL 514116|B.1.128|Democratic Republic of the Congo|2020-04-30	Africa|hCoV-19/South Africa/KRISP-K002273/2020|EPI ISL 515654|C.1|South Africa|2020-07-21	0.0006210591	Africa
Africa|hCoV-19/DRC/4683/2020|EPI ISL 514105|B.1.5|Democratic Republic of the Congo|2020-04-30	Africa|hCoV-19/South Africa/KRISP-K002273/2020|EPI ISL 515654|C.1|South Africa|2020-07-21	0.0006537944	Africa
Africa|hCoV-19/DRC/4685/2020|EPI ISL 514106|B.1.128|Democratic Republic of the Congo|2020-04-30	Africa|hCoV-19/South Africa/KRISP-K002273/2020|EPI ISL 515654|C.1|South Africa|2020-07-21	0.0006810884	Africa
Africa|hCoV-19/DRC/4690/2020|EPI ISL 514117|B.1.128|Democratic Republic of the Congo|2020-04-30	Africa|hCoV-19/South Africa/KRISP-K002273/2020|EPI ISL 515654|C.1|South Africa|2020-07-21	0.0006479763	Africa
Africa|hCoV-19/DRC/4693/2020|EPI ISL 514118|B.1.128|Democratic Republic of the Congo|2020-04-30	Africa|hCoV-19/South Africa/KRISP-K002273/2020|EPI ISL 515654|C.1|South Africa|2020-07-21	0.0006466533	Africa
Africa|hCoV-19/DRC/4694/2020|EPI ISL 514107|B.1.128|Democratic Republic of the Congo|2020-04-30	Africa|hCoV-19/South Africa/KRISP-K002273/2020|EPI ISL 515654|C.1|South Africa|2020-07-21	0.0006542896	Africa
Africa|hCoV-19/DRC/4720/2020|EPI ISL 514108|B.1.84|Democratic Republic of the Congo|2020-05-01	Africa|hCoV-19/South Africa/KRISP-K002273/2020|EPI ISL 515654|C.1|South Africa|2020-07-21	0.0005763055	Africa
Africa|hCoV-19/DRC/4785/2020|EPI ISL 514119|B.1.84|Democratic Republic of the Congo|2020-05-01	Africa|hCoV-19/South Africa/KRISP-K002273/2020|EPI ISL 515654|C.1|South Africa|2020-07-21	0.0007148244	Africa
Africa|hCoV-19/DRC/5019/2020|EPI ISL 496511|B.1|Democratic Republic of the Congo|2020-05-02	Africa|hCoV-19/South Africa/KRISP-K002273/2020|EPI ISL 515654|C.1|South Africa|2020-07-21	0.0006038113	Africa
Africa|hCoV-19/DRC/5094/2020|EPI ISL 496491|B.1.84|Democratic Republic of the Congo|2020-05-02	Africa|hCoV-19/South Africa/KRISP-K002273/2020|EPI ISL 515654|C.1|South Africa|2020-07-21	0.0005855967	Africa
Africa|hCoV-19/DRC/5186/2020|EPI ISL 496512|B.1|Democratic Republic of the Congo|2020-05-03	Africa|hCoV-19/South Africa/KRISP-K002273/2020|EPI ISL 515654|C.1|South Africa|2020-07-21	0.0005860240	Africa
Africa|hCoV-19/DRC/5187/2020|EPI ISL 513619|B.1|Democratic Republic of the Congo|2020-05-03	Africa|hCoV-19/South Africa/KRISP-K002273/2020|EPI ISL 515654|C.1|South Africa|2020-07-21	0.0005786847	Africa
Africa|hCoV-19/DRC/5205/2020|EPI ISL 487365|B.1.1.275|Democratic Republic of the Congo|2020-05-01	Africa|hCoV-19/South Africa/KRISP-K002273/2020|EPI ISL 515654|C.1|South Africa|2020-07-21	0.0004145214	Africa
Africa|hCoV-19/DRC/521/2020|EPI ISL 420854|B.1.5|Democratic Republic of the Congo|2020-03-25	Africa|hCoV-19/South Africa/KRISP-K002273/2020|EPI ISL 515654|C.1|South Africa|2020-07-21	0.0004395168	Africa
Africa|hCoV-19/DRC/5210/2020|EPI ISL 487369|B.1.1.275|Democratic Republic of the Congo|2020-05-01	Africa|hCoV-19/South Africa/KRISP-K002273/2020|EPI ISL 515654|C.1|South Africa|2020-07-21	0.0004130905	Africa
Africa|hCoV-19/DRC/523/2020|EPI ISL 420849|B.1.1.1|Democratic Republic of the Congo|2020-03-28	Africa|hCoV-19/South Africa/KRISP-K002273/2020|EPI ISL 515654|C.1|South Africa|2020-07-21	0.0001684970	Africa
Africa|hCoV-19/DRC/5240/2020|EPI ISL 496492|B.1|Democratic Republic of the Congo|2020-05-03	Africa|hCoV-19/South Africa/KRISP-K002273/2020|EPI ISL 515654|C.1|South Africa|2020-07-21	0.0005116055	Africa
Africa|hCoV-19/DRC/5377/2020|EPI ISL 496513|B.1|Democratic Republic of the Congo|2020-05-04	Africa|hCoV-19/South Africa/KRISP-K002273/2020|EPI ISL 515654|C.1|South Africa|2020-07-21	0.0005798236	Africa
Africa|hCoV-19/DRC/5538/2020|EPI ISL 514120|B.1|Democratic Republic of the Congo|2020-05-05	Africa|hCoV-19/South Africa/KRISP-K002273/2020|EPI ISL 515654|C.1|South Africa|2020-07-21	0.0005599492	Africa
Africa|hCoV-19/DRC/5651/2020|EPI ISL 496493|B.1.1.1|Democratic Republic of the Congo|2020-05-06	Africa|hCoV-19/South Africa/KRISP-K002273/2020|EPI ISL 515654|C.1|South Africa|2020-07-21	0.0001738731	Africa
Africa|hCoV-19/DRC/5705/2020|EPI ISL 496494|B.1.84|Democratic Republic of the Congo|2020-05-06	Africa|hCoV-19/South Africa/KRISP-K002273/2020|EPI ISL 515654|C.1|South Africa|2020-07-21	0.0005311939	Africa
Africa|hCoV-19/DRC/5735/2020|EPI ISL 496495|B.1.214|Democratic Republic of the Congo|2020-05-06	Africa|hCoV-19/South Africa/KRISP-K002273/2020|EPI ISL 515654|C.1|South Africa|2020-07-21	0.0005602904	Africa
Africa|hCoV-19/DRC/5815/2020|EPI ISL 495629|B.1.214|Democratic Republic of the Congo|2020-05-06	Africa|hCoV-19/South Africa/KRISP-K002273/2020|EPI ISL 515654|C.1|South Africa|2020-07-21	0.0005956548	Africa
Africa|hCoV-19/DRC/5907/2020|EPI ISL 496496|B.1.84|Democratic Republic of the Congo|2020-05-07	Africa|hCoV-19/South Africa/KRISP-K002273/2020|EPI ISL 515654|C.1|South Africa|2020-07-21	0.0006374213	Africa
Africa|hCoV-19/DRC/5913/2020|EPI ISL 496497|B.1|Democratic Republic of the Congo|2020-05-07	Africa|hCoV-19/South Africa/KRISP-K002273/2020|EPI ISL 515654|C.1|South Africa|2020-07-21	0.0006201394	Africa
Africa|hCoV-19/DRC/5927/2020|EPI ISL 496498|B.1.9|Democratic Republic of the Congo|2020-05-07	Africa|hCoV-19/South Africa/KRISP-K002273/2020|EPI ISL 515654|C.1|South Africa|2020-07-21	0.0007928838	Africa
Africa|hCoV-19/DRC/5957/2020|EPI ISL 496499|B.1.5|Democratic Republic of the Congo|2020-05-07	Africa|hCoV-19/South Africa/KRISP-K002273/2020|EPI ISL 515654|C.1|South Africa|2020-07-21	0.0004764326	Africa
Africa|hCoV-19/DRC/5964/2020|EPI ISL 496500|B.1.178|Democratic Republic of the Congo|2020-05-07	Africa|hCoV-19/South Africa/KRISP-K002273/2020|EPI ISL 515654|C.1|South Africa|2020-07-21	0.0004649527	Africa
Africa|hCoV-19/DRC/5996/2020|EPI ISL 496514|B.1.84|Democratic Republic of the Congo|2020-05-08	Africa|hCoV-19/South Africa/KRISP-K002273/2020|EPI ISL 515654|C.1|South Africa|2020-07-21	0.0005514173	Africa
Africa|hCoV-19/DRC/6026/2020|EPI ISL 513622|B.1.1.1|Democratic Republic of the Congo|2020-05-08	Africa|hCoV-19/South Africa/KRISP-K002273/2020|EPI ISL 515654|C.1|South Africa|2020-07-21	0.0002762704	Africa
Africa|hCoV-19/DRC/6143/2020|EPI ISL 496515|B.1|Democratic Republic of the Congo|2020-05-08	Africa|hCoV-19/South Africa/KRISP-K002273/2020|EPI ISL 515654|C.1|South Africa|2020-07-21	0.0005219881	Africa
Africa|hCoV-19/DRC/6151/2020|EPI ISL 513620|B.1.214|Democratic Republic of the Congo|2020-05-08	Africa|hCoV-19/South Africa/KRISP-K002273/2020|EPI ISL 515654|C.1|South Africa|2020-07-21	0.0006160375	Africa
Africa|hCoV-19/DRC/6163/2020|EPI ISL 513623|B.1.214|Democratic Republic of the Congo|2020-05-08	Africa|hCoV-19/South Africa/KRISP-K002273/2020|EPI ISL 515654|C.1|South Africa|2020-07-21	0.0006233323	Africa
Africa|hCoV-19/DRC/6203/2020|EPI ISL 514109|B.1|Democratic Republic of the Congo|2020-05-09	Africa|hCoV-19/South Africa/KRISP-K002273/2020|EPI ISL 515654|C.1|South Africa|2020-07-21	0.0007169930	Africa
Africa|hCoV-19/DRC/6209/2020|EPI ISL 514110|B.1.84|Democratic Republic of the Congo|2020-05-09	Africa|hCoV-19/South Africa/KRISP-K002273/2020|EPI ISL 515654|C.1|South Africa|2020-07-21	0.0005453276	Africa
Africa|hCoV-19/DRC/6227/2020|EPI ISL 514121|B.1.84|Democratic Republic of the Congo|2020-05-09	Africa|hCoV-19/South Africa/KRISP-K002273/2020|EPI ISL 515654|C.1|South Africa|2020-07-21	0.0005460534	Africa
Africa|hCoV-19/DRC/6313/2020|EPI ISL 496516|B.1.84|Democratic Republic of the Congo|2020-05-09	Africa|hCoV-19/South Africa/KRISP-K002273/2020|EPI ISL 515654|C.1|South Africa|2020-07-21	0.0006406719	Africa
Africa|hCoV-19/DRC/6338/2020|EPI ISL 495630|B.1|Democratic Republic of the Congo|2020-05-09	Africa|hCoV-19/South Africa/KRISP-K002273/2020|EPI ISL 515654|C.1|South Africa|2020-07-21	0.0005629176	Africa
Africa|hCoV-19/DRC/6341/2020|EPI ISL 495631|B.1|Democratic Republic of the Congo|2020-05-09	Africa|hCoV-19/South Africa/KRISP-K002273/2020|EPI ISL 515654|C.1|South Africa|2020-07-21	0.0006734440	Africa
Africa|hCoV-19/DRC/6342/2020|EPI ISL 495632|B.1|Democratic Republic of the Congo|2020-05-09	Africa|hCoV-19/South Africa/KRISP-K002273/2020|EPI ISL 515654|C.1|South Africa|2020-07-21	0.0006264206	Africa
Africa|hCoV-19/DRC/6361/2020|EPI ISL 495633|B.1|Democratic Republic of the Congo|2020-05-09	Africa|hCoV-19/South Africa/KRISP-K002273/2020|EPI ISL 515654|C.1|South Africa|2020-07-21	0.0005329921	Africa
Africa|hCoV-19/DRC/6380/2020|EPI ISL 513611|B.1.1.275|Democratic Republic of the Congo|2020-05-04	Africa|hCoV-19/South Africa/KRISP-K002273/2020|EPI ISL 515654|C.1|South Africa|2020-07-21	0.0004151666	Africa
Africa|hCoV-19/DRC/6384/2020|EPI ISL 513612|B.1.1.275|Democratic Republic of the Congo|2020-05-07	Africa|hCoV-19/South Africa/KRISP-K002273/2020|EPI ISL 515654|C.1|South Africa|2020-07-21	0.0003801106	Africa
Africa|hCoV-19/DRC/6386/2020|EPI ISL 513613|B.1.1.275|Democratic Republic of the Congo|2020-05-07	Africa|hCoV-19/South Africa/KRISP-K002273/2020|EPI ISL 515654|C.1|South Africa|2020-07-21	0.0003731236	Africa
Africa|hCoV-19/DRC/6389/2020|EPI ISL 513614|B.1.84|Democratic Republic of the Congo|2020-05-07	Africa|hCoV-19/South Africa/KRISP-K002273/2020|EPI ISL 515654|C.1|South Africa|2020-07-21	0.0006541028	Africa
Africa|hCoV-19/DRC/6390/2020|EPI ISL 513615|B.1.1.275|Democratic Republic of the Congo|2020-05-04	Africa|hCoV-19/South Africa/KRISP-K002273/2020|EPI ISL 515654|C.1|South Africa|2020-07-21	0.0004755653	Africa
Africa|hCoV-19/DRC/6392/2020|EPI ISL 513616|B.1|Democratic Republic of the Congo|2020-05-04	Africa|hCoV-19/South Africa/KRISP-K002273/2020|EPI ISL 515654|C.1|South Africa|2020-07-21	0.0004411167	Africa
Africa|hCoV-19/DRC/6395/2020|EPI ISL 513617|B.1.1.275|Democratic Republic of the Congo|2020-05-07	Africa|hCoV-19/South Africa/KRISP-K002273/2020|EPI ISL 515654|C.1|South Africa|2020-07-21	0.0005042051	Africa
Africa|hCoV-19/DRC/6398/2020|EPI ISL 513618|B.1.1.275|Democratic Republic of the Congo|2020-05-07	Africa|hCoV-19/South Africa/KRISP-K002273/2020|EPI ISL 515654|C.1|South Africa|2020-07-21	0.0004033045	Africa
Africa|hCoV-19/DRC/6724/2020|EPI ISL 495634|B.1|Democratic Republic of the Congo|2020-05-11	Africa|hCoV-19/South Africa/KRISP-K002273/2020|EPI ISL 515654|C.1|South Africa|2020-07-21	0.0005453202	Africa
Africa|hCoV-19/DRC/6743/2020|EPI ISL 495635|B.1.149|Democratic Republic of the Congo|2020-05-11	Africa|hCoV-19/South Africa/KRISP-K002273/2020|EPI ISL 515654|C.1|South Africa|2020-07-21	0.0005302662	Africa
Africa|hCoV-19/DRC/6783/2020|EPI ISL 496501|B.1.149|Democratic Republic of the Congo|2020-05-11	Africa|hCoV-19/South Africa/KRISP-K002273/2020|EPI ISL 515654|C.1|South Africa|2020-07-21	0.0005622254	Africa
Africa|hCoV-19/DRC/6784/2020|EPI ISL 495636|B.1|Democratic Republic of the Congo|2020-05-11	Africa|hCoV-19/South Africa/KRISP-K002273/2020|EPI ISL 515654|C.1|South Africa|2020-07-21	0.0005103419	Africa
Africa|hCoV-19/DRC/6786/2020|EPI ISL 495637|B.1.178|Democratic Republic of the Congo|2020-05-11	Africa|hCoV-19/South Africa/KRISP-K002273/2020|EPI ISL 515654|C.1|South Africa|2020-07-21	0.0006139559	Africa
Africa|hCoV-19/DRC/6791/2020|EPI ISL 495638|B.1.178|Democratic Republic of the Congo|2020-05-11	Africa|hCoV-19/South Africa/KRISP-K002273/2020|EPI ISL 515654|C.1|South Africa|2020-07-21	0.0005820185	Africa
Africa|hCoV-19/DRC/6792/2020|EPI ISL 495639|B.1|Democratic Republic of the Congo|2020-05-11	Africa|hCoV-19/South Africa/KRISP-K002273/2020|EPI ISL 515654|C.1|South Africa|2020-07-21	0.0005346773	Africa
Africa|hCoV-19/DRC/6801/2020|EPI ISL 514111|B.1|Democratic Republic of the Congo|2020-05-11	Africa|hCoV-19/South Africa/KRISP-K002273/2020|EPI ISL 515654|C.1|South Africa|2020-07-21	0.0007567673	Africa
Africa|hCoV-19/DRC/6853/2020|EPI ISL 496502|B.1.214|Democratic Republic of the Congo|2020-05-11	Africa|hCoV-19/South Africa/KRISP-K002273/2020|EPI ISL 515654|C.1|South Africa|2020-07-21	0.0005192565	Africa
Africa|hCoV-19/DRC/6854/2020|EPI ISL 496503|B.1|Democratic Republic of the Congo|2020-05-11	Africa|hCoV-19/South Africa/KRISP-K002273/2020|EPI ISL 515654|C.1|South Africa|2020-07-21	0.0007050434	Africa
Africa|hCoV-19/DRC/6875/2020|EPI ISL 496504|B.1|Democratic Republic of the Congo|2020-05-11	Africa|hCoV-19/South Africa/KRISP-K002273/2020|EPI ISL 515654|C.1|South Africa|2020-07-21	0.0005453463	Africa
Africa|hCoV-19/DRC/7042/2020|EPI ISL 513592|B.1.214|Democratic Republic of the Congo|2020-05-12	Africa|hCoV-19/South Africa/KRISP-K002273/2020|EPI ISL 515654|C.1|South Africa|2020-07-21	0.0005778610	Africa
Africa|hCoV-19/DRC/7061/2020|EPI ISL 513593|B.1|Democratic Republic of the Congo|2020-05-12	Africa|hCoV-19/South Africa/KRISP-K002273/2020|EPI ISL 515654|C.1|South Africa|2020-07-21	0.0005284172	Africa
Africa|hCoV-19/DRC/7140/2020|EPI ISL 513594|B.1.214|Democratic Republic of the Congo|2020-05-12	Africa|hCoV-19/South Africa/KRISP-K002273/2020|EPI ISL 515654|C.1|South Africa|2020-07-21	0.0006911195	Africa
Africa|hCoV-19/DRC/7200/2020|EPI ISL 514112|B.1|Democratic Republic of the Congo|2020-05-13	Africa|hCoV-19/South Africa/KRISP-K002273/2020|EPI ISL 515654|C.1|South Africa|2020-07-21	0.0006782456	Africa
Africa|hCoV-19/DRC/7211/2020|EPI ISL 514122|B.1.149|Democratic Republic of the Congo|2020-05-13	Africa|hCoV-19/South Africa/KRISP-K002273/2020|EPI ISL 515654|C.1|South Africa|2020-07-21	0.0005786258	Africa
Africa|hCoV-19/DRC/7248/2020|EPI ISL 514123|B.1|Democratic Republic of the Congo|2020-05-13	Africa|hCoV-19/South Africa/KRISP-K002273/2020|EPI ISL 515654|C.1|South Africa|2020-07-21	0.0005219408	Africa
Africa|hCoV-19/DRC/7255/2020|EPI ISL 514124|B.1.149|Democratic Republic of the Congo|2020-05-13	Africa|hCoV-19/South Africa/KRISP-K002273/2020|EPI ISL 515654|C.1|South Africa|2020-07-21	0.0006865154	Africa
Africa|hCoV-19/DRC/73/2020|EPI ISL 417941|B.1.178|Democratic Republic of the Congo|2020-03-18	Africa|hCoV-19/South Africa/KRISP-K002273/2020|EPI ISL 515654|C.1|South Africa|2020-07-21	0.0004756623	Africa
Africa|hCoV-19/DRC/7386/2020|EPI ISL 513595|B.1.5|Democratic Republic of the Congo|2020-05-14	Africa|hCoV-19/South Africa/KRISP-K002273/2020|EPI ISL 515654|C.1|South Africa|2020-07-21	0.0004549571	Africa
Africa|hCoV-19/DRC/7430/2020|EPI ISL 496517|B.1.1.1|Democratic Republic of the Congo|2020-05-14	Africa|hCoV-19/South Africa/KRISP-K002273/2020|EPI ISL 515654|C.1|South Africa|2020-07-21	0.0003584595	Africa
Africa|hCoV-19/DRC/7434/2020|EPI ISL 513621|B.1.1.1|Democratic Republic of the Congo|2020-05-14	Africa|hCoV-19/South Africa/KRISP-K002273/2020|EPI ISL 515654|C.1|South Africa|2020-07-21	0.0003832202	Africa
Africa|hCoV-19/DRC/7471/2020|EPI ISL 513596|B.1.214|Democratic Republic of the Congo|2020-05-14	Africa|hCoV-19/South Africa/KRISP-K002273/2020|EPI ISL 515654|C.1|South Africa|2020-07-21	0.0005818792	Africa
Africa|hCoV-19/DRC/7488/2020|EPI ISL 514113|B.1.1|Democratic Republic of the Congo|2020-05-14	Africa|hCoV-19/South Africa/KRISP-K002273/2020|EPI ISL 515654|C.1|South Africa|2020-07-21	0.0003406637	Africa
Africa|hCoV-19/DRC/7713/2020|EPI ISL 495640|B.1|Democratic Republic of the Congo|2020-05-14	Africa|hCoV-19/South Africa/KRISP-K002273/2020|EPI ISL 515654|C.1|South Africa|2020-07-21	0.0007336134	Africa
Africa|hCoV-19/DRC/7864/2020|EPI ISL 496505|B.1.214|Democratic Republic of the Congo|2020-05-15	Africa|hCoV-19/South Africa/KRISP-K002273/2020|EPI ISL 515654|C.1|South Africa|2020-07-21	0.0006247834	Africa
Africa|hCoV-19/DRC/7920/2020|EPI ISL 495641|B.1|Democratic Republic of the Congo|2020-05-15	Africa|hCoV-19/South Africa/KRISP-K002273/2020|EPI ISL 515654|C.1|South Africa|2020-07-21	0.0006823402	Africa
Africa|hCoV-19/DRC/80/2020|EPI ISL 417942|B.1.178|Democratic Republic of the Congo|2020-03-18	Africa|hCoV-19/South Africa/KRISP-K002273/2020|EPI ISL 515654|C.1|South Africa|2020-07-21	0.0004726280	Africa
Africa|hCoV-19/DRC/8018/2020|EPI ISL 514125|B.1.5|Democratic Republic of the Congo|2020-05-15	Africa|hCoV-19/South Africa/KRISP-K002273/2020|EPI ISL 515654|C.1|South Africa|2020-07-21	0.0006354866	Africa
Africa|hCoV-19/DRC/81/2020|EPI ISL 417944|B.1.9|Democratic Republic of the Congo|2020-03-18	Africa|hCoV-19/South Africa/KRISP-K002273/2020|EPI ISL 515654|C.1|South Africa|2020-07-21	0.0005757532	Africa
Africa|hCoV-19/DRC/82/2020|EPI ISL 417946|B.1.5|Democratic Republic of the Congo|2020-03-18	Africa|hCoV-19/South Africa/KRISP-K002273/2020|EPI ISL 515654|C.1|South Africa|2020-07-21	0.0004369326	Africa
Africa|hCoV-19/DRC/94/2020|EPI ISL 417947|B.1|Democratic Republic of the Congo|2020-03-19	Africa|hCoV-19/South Africa/KRISP-K002273/2020|EPI ISL 515654|C.1|South Africa|2020-07-21	0.0004707624	Africa
Africa|hCoV-19/DRC/998/2020|EPI ISL 429254|B.1|Democratic Republic of the Congo|2020-04-03	Africa|hCoV-19/South Africa/KRISP-K002273/2020|EPI ISL 515654|C.1|South Africa|2020-07-21	0.0005316323	Africa
Africa|hCoV-19/DRC/KN-0038/2020|EPI ISL 417434|B.1.128|Democratic Republic of the Congo|2020-03-14	Africa|hCoV-19/South Africa/KRISP-K002273/2020|EPI ISL 515654|C.1|South Africa|2020-07-21	0.0005999427	Africa
Africa|hCoV-19/DRC/KN-0054/2020|EPI ISL 417437|B.1.178|Democratic Republic of the Congo|2020-03-17	Africa|hCoV-19/South Africa/KRISP-K002273/2020|EPI ISL 515654|C.1|South Africa|2020-07-21	0.0005047834	Africa
Africa|hCoV-19/DRC/KN-0058/2020|EPI ISL 417438|B.1|Democratic Republic of the Congo|2020-03-17	Africa|hCoV-19/South Africa/KRISP-K002273/2020|EPI ISL 515654|C.1|South Africa|2020-07-21	0.0004748493	Africa
Africa|hCoV-19/DRC/KN-0060/2020|EPI ISL 417440|B.1|Democratic Republic of the Congo|2020-03-17	Africa|hCoV-19/South Africa/KRISP-K002273/2020|EPI ISL 515654|C.1|South Africa|2020-07-21	0.0005051849	Africa
Africa|hCoV-19/DRC/KN-0070/2020|EPI ISL 417441|B.1.178|Democratic Republic of the Congo|2020-03-17	Africa|hCoV-19/South Africa/KRISP-K002273/2020|EPI ISL 515654|C.1|South Africa|2020-07-21	0.0004819656	Africa
Africa|hCoV-19/DRC/KN-0072/2020|EPI ISL 417442|B.1.178|Democratic Republic of the Congo|2020-03-18	Africa|hCoV-19/South Africa/KRISP-K002273/2020|EPI ISL 515654|C.1|South Africa|2020-07-21	0.0004729791	Africa
Africa|hCoV-19/DRC/KN-13/2020|EPI ISL 414647|B.1|Democratic Republic of the Congo|2020-03-09	Africa|hCoV-19/South Africa/KRISP-K002273/2020|EPI ISL 515654|C.1|South Africa|2020-07-21	0.0004510745	Africa
Africa|hCoV-19/Egypt/Army-MCL001/2020|EPI ISL 510526|B.1|Egypt|2020-06-01	Africa|hCoV-19/South Africa/KRISP-K002273/2020|EPI ISL 515654|C.1|South Africa|2020-07-21	0.0006051112	Africa
Africa|hCoV-19/Egypt/C-CU001a-S1/2020|EPI ISL 529031|B.1.255|Egypt|2020-05-19	Africa|hCoV-19/South Africa/KRISP-K002273/2020|EPI ISL 515654|C.1|South Africa|2020-07-21	0.0006388727	Africa
Africa|hCoV-19/Egypt/C-CU002b-S3/2020|EPI ISL 529032|B.1.1.1|Egypt|2020-06-19	Africa|hCoV-19/South Africa/KRISP-K002273/2020|EPI ISL 515654|C.1|South Africa|2020-07-21	0.0004033207	Africa
Africa|hCoV-19/Egypt/C-VSVRI-SERVAC/2020|EPI ISL 528386|B.1.255|Egypt|2020-08-22	Africa|hCoV-19/South Africa/KRISP-K002273/2020|EPI ISL 515654|C.1|South Africa|2020-07-21	0.0004706200	Africa
Africa|hCoV-19/Egypt/CUNCI-7I028/2020|EPI ISL 524426|B.1.255|Egypt|2020-07-19	Africa|hCoV-19/South Africa/KRISP-K002273/2020|EPI ISL 515654|C.1|South Africa|2020-07-21	0.0004706200	Africa
Africa|hCoV-19/Egypt/CUNCI-HGC002/2020|EPI ISL 468045|B.1|Egypt|2020-05-02	Africa|hCoV-19/South Africa/KRISP-K002273/2020|EPI ISL 515654|C.1|South Africa|2020-07-21	0.0004710427	Africa
Africa|hCoV-19/Egypt/CUNCI-HGC004/2020|EPI ISL 468048|B.1|Egypt|2020-05-02	Africa|hCoV-19/South Africa/KRISP-K002273/2020|EPI ISL 515654|C.1|South Africa|2020-07-21	0.0004709160	Africa
Africa|hCoV-19/Egypt/CUNCI-HGC005/2020|EPI ISL 468052|B.1|Egypt|2020-05-02	Africa|hCoV-19/South Africa/KRISP-K002273/2020|EPI ISL 515654|C.1|South Africa|2020-07-21	0.0005382403	Africa
Africa|hCoV-19/Egypt/CUNCI-HGC006/2020|EPI ISL 468050|B.1|Egypt|2020-05-02	Africa|hCoV-19/South Africa/KRISP-K002273/2020|EPI ISL 515654|C.1|South Africa|2020-07-21	0.0005381391	Africa
Africa|hCoV-19/Egypt/CUNCI-HGC007-2/2020|EPI ISL 468054|B.1|Egypt|2020-05-02	Africa|hCoV-19/South Africa/KRISP-K002273/2020|EPI ISL 515654|C.1|South Africa|2020-07-21	0.0005716825	Africa
Africa|hCoV-19/Egypt/CUNCI-HGC007/2020|EPI ISL 468046|B.1|Egypt|2020-05-02	Africa|hCoV-19/South Africa/KRISP-K002273/2020|EPI ISL 515654|C.1|South Africa|2020-07-21	0.0005382296	Africa
Africa|hCoV-19/Egypt/CUNCI-HGC008/2020|EPI ISL 468044|B.1|Egypt|2020-05-02	Africa|hCoV-19/South Africa/KRISP-K002273/2020|EPI ISL 515654|C.1|South Africa|2020-07-21	0.0005382477	Africa
Africa|hCoV-19/Egypt/CUNCI-HGC009/2020|EPI ISL 468053|B.1|Egypt|2020-05-02	Africa|hCoV-19/South Africa/KRISP-K002273/2020|EPI ISL 515654|C.1|South Africa|2020-07-21	0.0004711061	Africa
Africa|hCoV-19/Egypt/CUNCI-HGC010/2020|EPI ISL 468055|B.1.247|Egypt|2020-05-02	Africa|hCoV-19/South Africa/KRISP-K002273/2020|EPI ISL 515654|C.1|South Africa|2020-07-21	0.0007064951	Africa
Africa|hCoV-19/Egypt/CUNCI-HGC011/2020|EPI ISL 468059|B.1|Egypt|2020-05-02	Africa|hCoV-19/South Africa/KRISP-K002273/2020|EPI ISL 515654|C.1|South Africa|2020-07-21	0.0005382785	Africa
Africa|hCoV-19/Egypt/CUNCI-HGC012/2020|EPI ISL 468051|B.1.255|Egypt|2020-05-02	Africa|hCoV-19/South Africa/KRISP-K002273/2020|EPI ISL 515654|C.1|South Africa|2020-07-21	0.0006728640	Africa
Africa|hCoV-19/Egypt/CUNCI-HGC013/2020|EPI ISL 468047|B.1.201|Egypt|2020-05-02	Africa|hCoV-19/South Africa/KRISP-K002273/2020|EPI ISL 515654|C.1|South Africa|2020-07-21	0.0006055592	Africa
Africa|hCoV-19/Egypt/CUNCI-HGC014/2020|EPI ISL 468060|B.1.5|Egypt|2020-05-02	Africa|hCoV-19/South Africa/KRISP-K002273/2020|EPI ISL 515654|C.1|South Africa|2020-07-21	0.0004036939	Africa
Africa|hCoV-19/Egypt/CUNCI-HGC015/2020|EPI ISL 468056|B.1|Egypt|2020-05-02	Africa|hCoV-19/South Africa/KRISP-K002273/2020|EPI ISL 515654|C.1|South Africa|2020-07-21	0.0004036803	Africa
Africa|hCoV-19/Egypt/CUNCI-HGC016/2020|EPI ISL 468058|B.1|Egypt|2020-05-02	Africa|hCoV-19/South Africa/KRISP-K002273/2020|EPI ISL 515654|C.1|South Africa|2020-07-21	0.0005392997	Africa
Africa|hCoV-19/Egypt/CUNCI-HGC021/2020|EPI ISL 468061|B.1|Egypt|2020-05-02	Africa|hCoV-19/South Africa/KRISP-K002273/2020|EPI ISL 515654|C.1|South Africa|2020-07-21	0.0005390327	Africa
Africa|hCoV-19/Egypt/CUNCI-HGC023/2020|EPI ISL 468057|B.1.5|Egypt|2020-05-02	Africa|hCoV-19/South Africa/KRISP-K002273/2020|EPI ISL 515654|C.1|South Africa|2020-07-21	0.0004373836	Africa
Africa|hCoV-19/Egypt/CUNCI-HGC028/2020|EPI ISL 468062|B.1|Egypt|2020-05-02	Africa|hCoV-19/South Africa/KRISP-K002273/2020|EPI ISL 515654|C.1|South Africa|2020-07-21	0.0006066201	Africa
Africa|hCoV-19/Egypt/CUNCI-HGC3I011/2020|EPI ISL 479697|B.1|Egypt|2020-06-02	Africa|hCoV-19/South Africa/KRISP-K002273/2020|EPI ISL 515654|C.1|South Africa|2020-07-21	0.0005378804	Africa
Africa|hCoV-19/Egypt/CUNCI-HGC3I012/2020|EPI ISL 479693|B.1.255|Egypt|2020-06-02	Africa|hCoV-19/South Africa/KRISP-K002273/2020|EPI ISL 515654|C.1|South Africa|2020-07-21	0.0006723665	Africa
Africa|hCoV-19/Egypt/CUNCI-HGC3I013/2020|EPI ISL 479694|B.1.201|Egypt|2020-06-02	Africa|hCoV-19/South Africa/KRISP-K002273/2020|EPI ISL 515654|C.1|South Africa|2020-07-21	0.0006051114	Africa
Africa|hCoV-19/Egypt/CUNCI-HGC3I014/2020|EPI ISL 479696|B.1.5|Egypt|2020-06-02	Africa|hCoV-19/South Africa/KRISP-K002273/2020|EPI ISL 515654|C.1|South Africa|2020-07-21	0.0004033818	Africa
Africa|hCoV-19/Egypt/CUNCI-HGC3I02/2020|EPI ISL 479686|B.1|Egypt|2020-06-02	Africa|hCoV-19/South Africa/KRISP-K002273/2020|EPI ISL 515654|C.1|South Africa|2020-07-21	0.0005042798	Africa
Africa|hCoV-19/Egypt/CUNCI-HGC3I023/2020|EPI ISL 479695|B.1.5|Egypt|2020-06-02	Africa|hCoV-19/South Africa/KRISP-K002273/2020|EPI ISL 515654|C.1|South Africa|2020-07-21	0.0004370602	Africa
Africa|hCoV-19/Egypt/CUNCI-HGC3I025/2020|EPI ISL 479691|B.1|Egypt|2020-06-02	Africa|hCoV-19/South Africa/KRISP-K002273/2020|EPI ISL 515654|C.1|South Africa|2020-07-21	0.0005715651	Africa
Africa|hCoV-19/Egypt/CUNCI-HGC3I03/2020|EPI ISL 479687|B.1|Egypt|2020-06-02	Africa|hCoV-19/South Africa/KRISP-K002273/2020|EPI ISL 515654|C.1|South Africa|2020-07-21	0.0005378317	Africa
Africa|hCoV-19/Egypt/CUNCI-HGC3I05/2020|EPI ISL 479690|B.1|Egypt|2020-06-02	Africa|hCoV-19/South Africa/KRISP-K002273/2020|EPI ISL 515654|C.1|South Africa|2020-07-21	0.0005378424	Africa
Africa|hCoV-19/Egypt/CUNCI-HGC3I06/2020|EPI ISL 479688|B.1|Egypt|2020-06-02	Africa|hCoV-19/South Africa/KRISP-K002273/2020|EPI ISL 515654|C.1|South Africa|2020-07-21	0.0005378497	Africa
Africa|hCoV-19/Egypt/CUNCI-HGC3I08/2020|EPI ISL 479698|B.1|Egypt|2020-06-02	Africa|hCoV-19/South Africa/KRISP-K002273/2020|EPI ISL 515654|C.1|South Africa|2020-07-21	0.0005378497	Africa
Africa|hCoV-19/Egypt/CUNCI-HGC3I09/2020|EPI ISL 479692|B.1|Egypt|2020-06-02	Africa|hCoV-19/South Africa/KRISP-K002273/2020|EPI ISL 515654|C.1|South Africa|2020-07-21	0.0004707577	Africa
Africa|hCoV-19/Egypt/CUNCI-HGC4I003/2020|EPI ISL 479699|B.1.1.247|Egypt|2020-06-02	Africa|hCoV-19/South Africa/KRISP-K002273/2020|EPI ISL 515654|C.1|South Africa|2020-07-21	0.0005378659	Africa
Africa|hCoV-19/Egypt/CUNCI-HGC4I004/2020|EPI ISL 479700|B.1.1.296|Egypt|2020-06-02	Africa|hCoV-19/South Africa/KRISP-K002273/2020|EPI ISL 515654|C.1|South Africa|2020-07-21	0.0004369455	Africa
Africa|hCoV-19/Egypt/CUNCI-HGC4I015/2020|EPI ISL 479728|B.1.1.123|Egypt|2020-06-02	Africa|hCoV-19/South Africa/KRISP-K002273/2020|EPI ISL 515654|C.1|South Africa|2020-07-21	0.0004706546	Africa
Africa|hCoV-19/Egypt/CUNCI-HGC4I022/2020|EPI ISL 479705|B.1.1|Egypt|2020-06-02	Africa|hCoV-19/South Africa/KRISP-K002273/2020|EPI ISL 515654|C.1|South Africa|2020-07-21	0.0005714941	Africa
Africa|hCoV-19/Egypt/CUNCI-HGC4I023/2020|EPI ISL 479729|B.1.1.247|Egypt|2020-06-02	Africa|hCoV-19/South Africa/KRISP-K002273/2020|EPI ISL 515654|C.1|South Africa|2020-07-21	0.0004034346	Africa
Africa|hCoV-19/Egypt/CUNCI-HGC4I025/2020|EPI ISL 479706|B.1.255|Egypt|2020-06-02	Africa|hCoV-19/South Africa/KRISP-K002273/2020|EPI ISL 515654|C.1|South Africa|2020-07-21	0.0006051175	Africa
Africa|hCoV-19/Egypt/CUNCI-HGC4I026/2020|EPI ISL 479702|B.1|Egypt|2020-06-02	Africa|hCoV-19/South Africa/KRISP-K002273/2020|EPI ISL 515654|C.1|South Africa|2020-07-21	0.0006730066	Africa
Africa|hCoV-19/Egypt/CUNCI-HGC4I029/2020|EPI ISL 479701|B.1.1.1|Egypt|2020-06-02	Africa|hCoV-19/South Africa/KRISP-K002273/2020|EPI ISL 515654|C.1|South Africa|2020-07-21	0.0003361062	Africa
Africa|hCoV-19/Egypt/CUNCI-HGC4I030/2020|EPI ISL 479703|B.1|Egypt|2020-06-02	Africa|hCoV-19/South Africa/KRISP-K002273/2020|EPI ISL 515654|C.1|South Africa|2020-07-21	0.0006050993	Africa
Africa|hCoV-19/Egypt/CUNCI-HGC4I031/2020|EPI ISL 479707|B.1.1.1|Egypt|2020-06-02	Africa|hCoV-19/South Africa/KRISP-K002273/2020|EPI ISL 515654|C.1|South Africa|2020-07-21	0.0004705756	Africa
Africa|hCoV-19/Egypt/CUNCI-HGC4I032/2020|EPI ISL 479709|B.1.1|Egypt|2020-06-02	Africa|hCoV-19/South Africa/KRISP-K002273/2020|EPI ISL 515654|C.1|South Africa|2020-07-21	0.0004373276	Africa
Africa|hCoV-19/Egypt/CUNCI-HGC4I033/2020|EPI ISL 479704|B.1|Egypt|2020-06-02	Africa|hCoV-19/South Africa/KRISP-K002273/2020|EPI ISL 515654|C.1|South Africa|2020-07-21	0.0005043137	Africa
Africa|hCoV-19/Egypt/CUNCI-HGC4I034/2020|EPI ISL 479708|B.1.255|Egypt|2020-06-02	Africa|hCoV-19/South Africa/KRISP-K002273/2020|EPI ISL 515654|C.1|South Africa|2020-07-21	0.0004705726	Africa
Africa|hCoV-19/Egypt/CUNCI-HGC5I001/2020|EPI ISL 479710|B.1.1|Egypt|2020-06-02	Africa|hCoV-19/South Africa/KRISP-K002273/2020|EPI ISL 515654|C.1|South Africa|2020-07-21	0.0003025821	Africa
Africa|hCoV-19/Egypt/CUNCI-HGC5I003/2020|EPI ISL 479711|B.1|Egypt|2020-06-02	Africa|hCoV-19/South Africa/KRISP-K002273/2020|EPI ISL 515654|C.1|South Africa|2020-07-21	0.0004706247	Africa
Africa|hCoV-19/Egypt/CUNCI-HGC5I010/2020|EPI ISL 479730|B.1.1|Egypt|2020-06-02	Africa|hCoV-19/South Africa/KRISP-K002273/2020|EPI ISL 515654|C.1|South Africa|2020-07-21	0.0003698375	Africa
Africa|hCoV-19/Egypt/CUNCI-HGC5I011/2020|EPI ISL 479712|B.1.1|Egypt|2020-06-02	Africa|hCoV-19/South Africa/KRISP-K002273/2020|EPI ISL 515654|C.1|South Africa|2020-07-21	0.0003025414	Africa
Africa|hCoV-19/Egypt/CUNCI-HGC5I012/2020|EPI ISL 479713|B.1.1|Egypt|2020-06-02	Africa|hCoV-19/South Africa/KRISP-K002273/2020|EPI ISL 515654|C.1|South Africa|2020-07-21	0.0003360736	Africa
Africa|hCoV-19/Egypt/CUNCI-HGC5I014/2020|EPI ISL 479714|B.1.255|Egypt|2020-06-02	Africa|hCoV-19/South Africa/KRISP-K002273/2020|EPI ISL 515654|C.1|South Africa|2020-07-21	0.0006051378	Africa
Africa|hCoV-19/Egypt/CUNCI-HGC5I015/2020|EPI ISL 475722|B.1.255|Egypt|2020-05-02	Africa|hCoV-19/South Africa/KRISP-K002273/2020|EPI ISL 515654|C.1|South Africa|2020-07-21	0.0006727190	Africa
Africa|hCoV-19/Egypt/CUNCI-HGC5I016/2020|EPI ISL 479731|B.1|Egypt|2020-06-02	Africa|hCoV-19/South Africa/KRISP-K002273/2020|EPI ISL 515654|C.1|South Africa|2020-07-21	0.0005042747	Africa
Africa|hCoV-19/Egypt/CUNCI-HGC5I022/2020|EPI ISL 479715|B.1.1|Egypt|2020-06-02	Africa|hCoV-19/South Africa/KRISP-K002273/2020|EPI ISL 515654|C.1|South Africa|2020-07-21	0.0003697008	Africa
Africa|hCoV-19/Egypt/CUNCI-HGC5I025/2020|EPI ISL 479716|A|Egypt|2020-06-02	Africa|hCoV-19/South Africa/KRISP-K002273/2020|EPI ISL 515654|C.1|South Africa|2020-07-21	0.0004378741	Africa
Africa|hCoV-19/Egypt/CUNCI-HGC5I026/2020|EPI ISL 479735|B.1.5|Egypt|2020-06-02	Africa|hCoV-19/South Africa/KRISP-K002273/2020|EPI ISL 515654|C.1|South Africa|2020-07-21	0.0006054083	Africa
Africa|hCoV-19/Egypt/CUNCI-HGC5I029/2020|EPI ISL 479734|B.1|Egypt|2020-06-02	Africa|hCoV-19/South Africa/KRISP-K002273/2020|EPI ISL 515654|C.1|South Africa|2020-07-21	0.0005043476	Africa
Africa|hCoV-19/Egypt/CUNCI-HGC5I030/2020|EPI ISL 479721|B.1.5|Egypt|2020-06-02	Africa|hCoV-19/South Africa/KRISP-K002273/2020|EPI ISL 515654|C.1|South Africa|2020-07-21	0.0004034361	Africa
Africa|hCoV-19/Egypt/CUNCI-HGC5I033/2020|EPI ISL 479717|B.1.5|Egypt|2020-06-02	Africa|hCoV-19/South Africa/KRISP-K002273/2020|EPI ISL 515654|C.1|South Africa|2020-07-21	0.0003698499	Africa
Africa|hCoV-19/Egypt/CUNCI-HGC5I034/2020|EPI ISL 479720|B.1.5|Egypt|2020-06-02	Africa|hCoV-19/South Africa/KRISP-K002273/2020|EPI ISL 515654|C.1|South Africa|2020-07-21	0.0004369705	Africa
Africa|hCoV-19/Egypt/CUNCI-HGC6I002/2020|EPI ISL 479719|B.1.1.1|Egypt|2020-06-02	Africa|hCoV-19/South Africa/KRISP-K002273/2020|EPI ISL 515654|C.1|South Africa|2020-07-21	0.0003024692	Africa
Africa|hCoV-19/Egypt/CUNCI-HGC6I003/2020|EPI ISL 479718|B.1.5|Egypt|2020-06-02	Africa|hCoV-19/South Africa/KRISP-K002273/2020|EPI ISL 515654|C.1|South Africa|2020-07-21	0.0005042679	Africa
Africa|hCoV-19/Egypt/CUNCI-HGC6I007/2020|EPI ISL 479722|B.1|Egypt|2020-06-02	Africa|hCoV-19/South Africa/KRISP-K002273/2020|EPI ISL 515654|C.1|South Africa|2020-07-21	0.0002689474	Africa
Africa|hCoV-19/Egypt/CUNCI-HGC6I010/2020|EPI ISL 478672|B.1|Egypt|2020-06-02	Africa|hCoV-19/South Africa/KRISP-K002273/2020|EPI ISL 515654|C.1|South Africa|2020-07-21	0.0006050708	Africa
Africa|hCoV-19/Egypt/CUNCI-HGC6I011/2020|EPI ISL 479727|A|Egypt|2020-06-02	Africa|hCoV-19/South Africa/KRISP-K002273/2020|EPI ISL 515654|C.1|South Africa|2020-07-21	0.0009416329	Africa
Africa|hCoV-19/Egypt/CUNCI-HGC6I015/2020|EPI ISL 479725|B.1.1|Egypt|2020-06-02	Africa|hCoV-19/South Africa/KRISP-K002273/2020|EPI ISL 515654|C.1|South Africa|2020-07-21	0.0004705363	Africa
Africa|hCoV-19/Egypt/CUNCI-HGC6I016/2020|EPI ISL 475723|B.1.247|Egypt|2020-06-02	Africa|hCoV-19/South Africa/KRISP-K002273/2020|EPI ISL 515654|C.1|South Africa|2020-07-21	0.0007066165	Africa
Africa|hCoV-19/Egypt/CUNCI-HGC6I024/2020|EPI ISL 479732|B.1.1.247|Egypt|2020-06-02	Africa|hCoV-19/South Africa/KRISP-K002273/2020|EPI ISL 515654|C.1|South Africa|2020-07-21	0.0004374410	Africa
Africa|hCoV-19/Egypt/CUNCI-HGC6I026/2020|EPI ISL 479724|B.1.1.1|Egypt|2020-06-02	Africa|hCoV-19/South Africa/KRISP-K002273/2020|EPI ISL 515654|C.1|South Africa|2020-07-21	0.0003360836	Africa
Africa|hCoV-19/Egypt/CUNCI-HGC6I029/2020|EPI ISL 477161|B.1.255|Egypt|2020-06-02	Africa|hCoV-19/South Africa/KRISP-K002273/2020|EPI ISL 515654|C.1|South Africa|2020-07-21	0.0006050972	Africa
Africa|hCoV-19/Egypt/CUNCI-HGC6I031/2020|EPI ISL 475724|B.1.1.1|Egypt|2020-06-02	Africa|hCoV-19/South Africa/KRISP-K002273/2020|EPI ISL 515654|C.1|South Africa|2020-07-21	0.0004372247	Africa
Africa|hCoV-19/Egypt/CUNCI-HGC6I032/2020|EPI ISL 479733|B.1.1.1|Egypt|2020-06-02	Africa|hCoV-19/South Africa/KRISP-K002273/2020|EPI ISL 515654|C.1|South Africa|2020-07-21	0.0003025098	Africa
Africa|hCoV-19/Egypt/CUNCI-HGC6I033/2020|EPI ISL 479723|B.1.1.1|Egypt|2020-06-02	Africa|hCoV-19/South Africa/KRISP-K002273/2020|EPI ISL 515654|C.1|South Africa|2020-07-21	0.0004369749	Africa
Africa|hCoV-19/Egypt/CUNCI-HGC7I01/2020|EPI ISL 529141|B.1|Egypt|2020-07-19	Africa|hCoV-19/South Africa/KRISP-K002273/2020|EPI ISL 515654|C.1|South Africa|2020-07-21	0.0006388188	Africa
Africa|hCoV-19/Egypt/CUNCI-HGC7I02/2020|EPI ISL 529142|A|Egypt|2020-07-19	Africa|hCoV-19/South Africa/KRISP-K002273/2020|EPI ISL 515654|C.1|South Africa|2020-07-21	0.0009080458	Africa
Africa|hCoV-19/Egypt/CUNCI-HGC7I07/2020|EPI ISL 529145|B.1|Egypt|2020-07-19	Africa|hCoV-19/South Africa/KRISP-K002273/2020|EPI ISL 515654|C.1|South Africa|2020-07-21	0.0006051988	Africa
Africa|hCoV-19/Egypt/EGY-020/2020|EPI ISL 526975|B.1|Egypt|2020-08-14	Africa|hCoV-19/South Africa/KRISP-K002273/2020|EPI ISL 515654|C.1|South Africa|2020-07-21	0.0006051114	Africa
Africa|hCoV-19/Egypt/EGY-041/2020|EPI ISL 526997|B.1|Egypt|2020-08-22	Africa|hCoV-19/South Africa/KRISP-K002273/2020|EPI ISL 515654|C.1|South Africa|2020-07-21	0.0006051114	Africa
Africa|hCoV-19/Egypt/EGY-S031/2020|EPI ISL 526986|B.1|Egypt|2020-08-17	Africa|hCoV-19/South Africa/KRISP-K002273/2020|EPI ISL 515654|C.1|South Africa|2020-07-21	0.0006051114	Africa
Africa|hCoV-19/Egypt/HCoV2-Egy-002/2020|EPI ISL 510532|B.1|Egypt|2020-06-02	Africa|hCoV-19/South Africa/KRISP-K002273/2020|EPI ISL 515654|C.1|South Africa|2020-07-21	0.0006051114	Africa
Africa|hCoV-19/Egypt/MASRI-005/2020|EPI ISL 482759|B.1|Egypt|2020-04-30	Africa|hCoV-19/South Africa/KRISP-K002273/2020|EPI ISL 515654|C.1|South Africa|2020-07-21	0.0004705631	Africa
Africa|hCoV-19/Egypt/MASRI-007/2020|EPI ISL 482760|B.1|Egypt|2020-04-28	Africa|hCoV-19/South Africa/KRISP-K002273/2020|EPI ISL 515654|C.1|South Africa|2020-07-21	0.0005381625	Africa
Africa|hCoV-19/Egypt/MASRI-008/2020|EPI ISL 482761|B.1|Egypt|2020-04-30	Africa|hCoV-19/South Africa/KRISP-K002273/2020|EPI ISL 515654|C.1|South Africa|2020-07-21	0.0004395616	Africa
Africa|hCoV-19/Egypt/MASRI-009/2020|EPI ISL 483035|A|Egypt|2020-04-30	Africa|hCoV-19/South Africa/KRISP-K002273/2020|EPI ISL 515654|C.1|South Africa|2020-07-21	0.0007060086	Africa
Africa|hCoV-19/Egypt/MASRI-011/2020|EPI ISL 482762|B.1|Egypt|2020-05-05	Africa|hCoV-19/South Africa/KRISP-K002273/2020|EPI ISL 515654|C.1|South Africa|2020-07-21	0.0005379274	Africa
Africa|hCoV-19/Egypt/MASRI-012/2020|EPI ISL 482763|B.1|Egypt|2020-05-05	Africa|hCoV-19/South Africa/KRISP-K002273/2020|EPI ISL 515654|C.1|South Africa|2020-07-21	0.0004369427	Africa
Africa|hCoV-19/Egypt/MASRI-014/2020|EPI ISL 482765|B.1|Egypt|2020-04-30	Africa|hCoV-19/South Africa/KRISP-K002273/2020|EPI ISL 515654|C.1|South Africa|2020-07-21	0.0006724930	Africa
Africa|hCoV-19/Egypt/MASRI-015/2020|EPI ISL 482766|B.1.36|Egypt|2020-05-11	Africa|hCoV-19/South Africa/KRISP-K002273/2020|EPI ISL 515654|C.1|South Africa|2020-07-21	0.0007396727	Africa
Africa|hCoV-19/Egypt/MASRI-016/2020|EPI ISL 482767|B.1|Egypt|2020-05-11	Africa|hCoV-19/South Africa/KRISP-K002273/2020|EPI ISL 515654|C.1|South Africa|2020-07-21	0.0006729454	Africa
Africa|hCoV-19/Egypt/MASRI-018/2020|EPI ISL 483036|A|Egypt|2020-05-10	Africa|hCoV-19/South Africa/KRISP-K002273/2020|EPI ISL 515654|C.1|South Africa|2020-07-21	0.0009143472	Africa
Africa|hCoV-19/Egypt/MASRI-020/2020|EPI ISL 483037|B.1|Egypt|2020-05-13	Africa|hCoV-19/South Africa/KRISP-K002273/2020|EPI ISL 515654|C.1|South Africa|2020-07-21	0.0007472928	Africa
Africa|hCoV-19/Egypt/MASRI-022/2020|EPI ISL 482768|B.1.255|Egypt|2020-05-13	Africa|hCoV-19/South Africa/KRISP-K002273/2020|EPI ISL 515654|C.1|South Africa|2020-07-21	0.0006734474	Africa
Africa|hCoV-19/Egypt/MASRI-023/2020|EPI ISL 482769|B.1|Egypt|2020-05-11	Africa|hCoV-19/South Africa/KRISP-K002273/2020|EPI ISL 515654|C.1|South Africa|2020-07-21	0.0004710998	Africa
Africa|hCoV-19/Egypt/MASRI-024/2020|EPI ISL 482770|B.1|Egypt|2020-05-11	Africa|hCoV-19/South Africa/KRISP-K002273/2020|EPI ISL 515654|C.1|South Africa|2020-07-21	0.0005378371	Africa
Africa|hCoV-19/Egypt/MASRI-025/2020|EPI ISL 482771|B.1|Egypt|2020-05-10	Africa|hCoV-19/South Africa/KRISP-K002273/2020|EPI ISL 515654|C.1|South Africa|2020-07-21	0.0006726805	Africa
Africa|hCoV-19/Egypt/MASRI-026/2020|EPI ISL 482772|B.1|Egypt|2020-05-10	Africa|hCoV-19/South Africa/KRISP-K002273/2020|EPI ISL 515654|C.1|South Africa|2020-07-21	0.0006052048	Africa
Africa|hCoV-19/Egypt/MASRI-027/2020|EPI ISL 482773|B.1.1.123|Egypt|2020-05-08	Africa|hCoV-19/South Africa/KRISP-K002273/2020|EPI ISL 515654|C.1|South Africa|2020-07-21	0.0004041506	Africa
Africa|hCoV-19/Egypt/MASRI-028/2020|EPI ISL 483038|B.1|Egypt|2020-05-13	Africa|hCoV-19/South Africa/KRISP-K002273/2020|EPI ISL 515654|C.1|South Africa|2020-07-21	0.0006051055	Africa
Africa|hCoV-19/Egypt/MASRI-029/2020|EPI ISL 482774|B.1|Egypt|2020-05-13	Africa|hCoV-19/South Africa/KRISP-K002273/2020|EPI ISL 515654|C.1|South Africa|2020-07-21	0.0005378551	Africa
Africa|hCoV-19/Egypt/MASRI-10/2020|EPI ISL 475752|B.1.255|Egypt|2020-05	Africa|hCoV-19/South Africa/KRISP-K002273/2020|EPI ISL 515654|C.1|South Africa|2020-07-21	0.0006389262	Africa
Africa|hCoV-19/Egypt/MASRI-11/2020|EPI ISL 475753|B.1.36|Egypt|2020-05	Africa|hCoV-19/South Africa/KRISP-K002273/2020|EPI ISL 515654|C.1|South Africa|2020-07-21	0.0007733021	Africa
Africa|hCoV-19/Egypt/MASRI-14/2020|EPI ISL 475749|B.1|Egypt|2020-05	Africa|hCoV-19/South Africa/KRISP-K002273/2020|EPI ISL 515654|C.1|South Africa|2020-07-21	0.0005042289	Africa
Africa|hCoV-19/Egypt/MASRI-15/2020|EPI ISL 475750|B.1.1|Egypt|2020-05	Africa|hCoV-19/South Africa/KRISP-K002273/2020|EPI ISL 515654|C.1|South Africa|2020-07-21	0.0006428056	Africa
Africa|hCoV-19/Egypt/MASRI-2/2020|EPI ISL 475745|B.1|Egypt|2020-05	Africa|hCoV-19/South Africa/KRISP-K002273/2020|EPI ISL 515654|C.1|South Africa|2020-07-21	0.0005378186	Africa
Africa|hCoV-19/Egypt/MASRI-3/2020|EPI ISL 475746|A|Egypt|2020-05	Africa|hCoV-19/South Africa/KRISP-K002273/2020|EPI ISL 515654|C.1|South Africa|2020-07-21	0.0008070052	Africa
Africa|hCoV-19/Egypt/MASRI-6/2020|EPI ISL 475747|B.1.255|Egypt|2020-05	Africa|hCoV-19/South Africa/KRISP-K002273/2020|EPI ISL 515654|C.1|South Africa|2020-07-21	0.0005378189	Africa
Africa|hCoV-19/Egypt/MASRI-9/2020|EPI ISL 475751|B.1.1.1|Egypt|2020-05	Africa|hCoV-19/South Africa/KRISP-K002273/2020|EPI ISL 515654|C.1|South Africa|2020-07-21	0.0004370674	Africa
Africa|hCoV-19/Egypt/NRC-01/2020|EPI ISL 430820|B.1|Egypt|2020-03-18	Africa|hCoV-19/South Africa/KRISP-K002273/2020|EPI ISL 515654|C.1|South Africa|2020-07-21	0.0005062435	Africa
Africa|hCoV-19/Egypt/NRC-03/2020|EPI ISL 430819|B.1.246|Egypt|2020-03-18	Africa|hCoV-19/South Africa/KRISP-K002273/2020|EPI ISL 515654|C.1|South Africa|2020-07-21	0.0005396379	Africa
Africa|hCoV-19/Gabon/ITM-K011/2020|EPI ISL 539573|A|Gabon|2020-03-22	Africa|hCoV-19/South Africa/KRISP-K002273/2020|EPI ISL 515654|C.1|South Africa|2020-07-21	0.0007396604	Africa
Africa|hCoV-19/Gabon/ITM-K023/2020|EPI ISL 539574|B.1.178|Gabon|2020-03-27	Africa|hCoV-19/South Africa/KRISP-K002273/2020|EPI ISL 515654|C.1|South Africa|2020-07-21	0.0005041850	Africa
Africa|hCoV-19/Gabon/ITM-K027/2020|EPI ISL 539575|A|Gabon|2020-03-27	Africa|hCoV-19/South Africa/KRISP-K002273/2020|EPI ISL 515654|C.1|South Africa|2020-07-21	0.0007396430	Africa
Africa|hCoV-19/Gabon/ITM-K028/2020|EPI ISL 539576|B.1.292|Gabon|2020-03-27	Africa|hCoV-19/South Africa/KRISP-K002273/2020|EPI ISL 515654|C.1|South Africa|2020-07-21	0.0005041951	Africa
Africa|hCoV-19/Gambia/0214/2020|EPI ISL 471158|B.1|Gambia|2020-03-29	Africa|hCoV-19/South Africa/KRISP-K002273/2020|EPI ISL 515654|C.1|South Africa|2020-07-21	0.0004713517	Africa
Africa|hCoV-19/Gambia/0268/2020|EPI ISL 471159|B.1.1|Gambia|2020-03-21	Africa|hCoV-19/South Africa/KRISP-K002273/2020|EPI ISL 515654|C.1|South Africa|2020-07-21	0.0003393149	Africa
Africa|hCoV-19/Gambia/0278/2020|EPI ISL 471160|B.1.1|Gambia|2020-03-20	Africa|hCoV-19/South Africa/KRISP-K002273/2020|EPI ISL 515654|C.1|South Africa|2020-07-21	0.0003398105	Africa
Africa|hCoV-19/Gambia/0528/2020|EPI ISL 471161|B.1.1.293|Gambia|2020-04-30	Africa|hCoV-19/South Africa/KRISP-K002273/2020|EPI ISL 515654|C.1|South Africa|2020-07-21	0.0003791318	Africa
Africa|hCoV-19/Gambia/0531/2020|EPI ISL 471162|B.1.1.293|Gambia|2020-04-30	Africa|hCoV-19/South Africa/KRISP-K002273/2020|EPI ISL 515654|C.1|South Africa|2020-07-21	0.0003791582	Africa
Africa|hCoV-19/Gambia/0536/2020|EPI ISL 471163|B.1.1.293|Gambia|2020-04-30	Africa|hCoV-19/South Africa/KRISP-K002273/2020|EPI ISL 515654|C.1|South Africa|2020-07-21	0.0003696796	Africa
Africa|hCoV-19/Gambia/0547/2020|EPI ISL 471164|B.1.1.293|Gambia|2020-04-30	Africa|hCoV-19/South Africa/KRISP-K002273/2020|EPI ISL 515654|C.1|South Africa|2020-07-21	0.0003702644	Africa
Africa|hCoV-19/Gambia/0548/2020|EPI ISL 471165|B.1.5|Gambia|2020-04-30	Africa|hCoV-19/South Africa/KRISP-K002273/2020|EPI ISL 515654|C.1|South Africa|2020-07-21	0.0003478347	Africa
Africa|hCoV-19/Gambia/1090/2020|EPI ISL 471166|B.1.1|Gambia|2020-05-04	Africa|hCoV-19/South Africa/KRISP-K002273/2020|EPI ISL 515654|C.1|South Africa|2020-07-21	0.0004065738	Africa
Africa|hCoV-19/Gambia/1094/2020|EPI ISL 471167|B.1.1.293|Gambia|2020-05-04	Africa|hCoV-19/South Africa/KRISP-K002273/2020|EPI ISL 515654|C.1|South Africa|2020-07-21	0.0003696796	Africa
Africa|hCoV-19/Gambia/1251/2020|EPI ISL 471168|B.1.1.293|Gambia|2020-05-07	Africa|hCoV-19/South Africa/KRISP-K002273/2020|EPI ISL 515654|C.1|South Africa|2020-07-21	0.0003791320	Africa
Africa|hCoV-19/Gambia/1264/2020|EPI ISL 471169|B.1.1|Gambia|2020-05-07	Africa|hCoV-19/South Africa/KRISP-K002273/2020|EPI ISL 515654|C.1|South Africa|2020-07-21	0.0003388550	Africa
Africa|hCoV-19/Gambia/1271/2020|EPI ISL 471170|B.1.1|Gambia|2020-05-07	Africa|hCoV-19/South Africa/KRISP-K002273/2020|EPI ISL 515654|C.1|South Africa|2020-07-21	0.0003392919	Africa
Africa|hCoV-19/Gambia/1277/2020|EPI ISL 471171|B.1.1.293|Gambia|2020-05-07	Africa|hCoV-19/South Africa/KRISP-K002273/2020|EPI ISL 515654|C.1|South Africa|2020-07-21	0.0003696796	Africa
Africa|hCoV-19/Gambia/3668/2020|EPI ISL 560992|B.1.5.12|Gambia|2020-07-30	Africa|hCoV-19/South Africa/KRISP-K002273/2020|EPI ISL 515654|C.1|South Africa|2020-07-21	0.0006773549	Africa
Africa|hCoV-19/Gambia/3670/2020|EPI ISL 560993|B.1.5.12|Gambia|2020-07-30	Africa|hCoV-19/South Africa/KRISP-K002273/2020|EPI ISL 515654|C.1|South Africa|2020-07-21	0.0006829047	Africa
Africa|hCoV-19/Gambia/3671/2020|EPI ISL 560994|B.1.1.293|Gambia|2020-07-30	Africa|hCoV-19/South Africa/KRISP-K002273/2020|EPI ISL 515654|C.1|South Africa|2020-07-21	0.0004401806	Africa
Africa|hCoV-19/Gambia/3673/2020|EPI ISL 560995|B.1.5|Gambia|2020-07-30	Africa|hCoV-19/South Africa/KRISP-K002273/2020|EPI ISL 515654|C.1|South Africa|2020-07-21	0.0004402640	Africa
Africa|hCoV-19/Gambia/3676/2020|EPI ISL 560996|B.1.5|Gambia|2020-07-30	Africa|hCoV-19/South Africa/KRISP-K002273/2020|EPI ISL 515654|C.1|South Africa|2020-07-21	0.0004481826	Africa
Africa|hCoV-19/Gambia/3678/2020|EPI ISL 560997|B.1.292|Gambia|2020-07-30	Africa|hCoV-19/South Africa/KRISP-K002273/2020|EPI ISL 515654|C.1|South Africa|2020-07-21	0.0005378369	Africa
Africa|hCoV-19/Gambia/3679/2020|EPI ISL 560998|B.1.5.12|Gambia|2020-07-30	Africa|hCoV-19/South Africa/KRISP-K002273/2020|EPI ISL 515654|C.1|South Africa|2020-07-21	0.0006146412	Africa
Africa|hCoV-19/Gambia/3680/2020|EPI ISL 560999|B.1.5|Gambia|2020-07-30	Africa|hCoV-19/South Africa/KRISP-K002273/2020|EPI ISL 515654|C.1|South Africa|2020-07-21	0.0004483527	Africa
Africa|hCoV-19/Gambia/3683/2020|EPI ISL 561000|B.1.292|Gambia|2020-07-30	Africa|hCoV-19/South Africa/KRISP-K002273/2020|EPI ISL 515654|C.1|South Africa|2020-07-21	0.0005714633	Africa
Africa|hCoV-19/Gambia/3703/2020|EPI ISL 561001|B.1.5.12|Gambia|2020-07-30	Africa|hCoV-19/South Africa/KRISP-K002273/2020|EPI ISL 515654|C.1|South Africa|2020-07-21	0.0006051054	Africa
Africa|hCoV-19/Gambia/3717/2020|EPI ISL 561002|B.1.5|Gambia|2020-07-30	Africa|hCoV-19/South Africa/KRISP-K002273/2020|EPI ISL 515654|C.1|South Africa|2020-07-21	0.0004780168	Africa
Africa|hCoV-19/Gambia/3724/2020|EPI ISL 561003|B.1.5.12|Gambia|2020-07-30	Africa|hCoV-19/South Africa/KRISP-K002273/2020|EPI ISL 515654|C.1|South Africa|2020-07-21	0.0006051054	Africa
Africa|hCoV-19/Gambia/3725/2020|EPI ISL 561004|B.1.1.293|Gambia|2020-07-30	Africa|hCoV-19/South Africa/KRISP-K002273/2020|EPI ISL 515654|C.1|South Africa|2020-07-21	0.0005041832	Africa
Africa|hCoV-19/Gambia/3728/2020|EPI ISL 561005|B.1.5|Gambia|2020-07-30	Africa|hCoV-19/South Africa/KRISP-K002273/2020|EPI ISL 515654|C.1|South Africa|2020-07-21	0.0004223009	Africa
Africa|hCoV-19/Gambia/3729/2020|EPI ISL 561006|B.1.5.12|Gambia|2020-07-30	Africa|hCoV-19/South Africa/KRISP-K002273/2020|EPI ISL 515654|C.1|South Africa|2020-07-21	0.0005378312	Africa
Africa|hCoV-19/Gambia/3732/2020|EPI ISL 561007|B.1.5|Gambia|2020-07-30	Africa|hCoV-19/South Africa/KRISP-K002273/2020|EPI ISL 515654|C.1|South Africa|2020-07-21	0.0004783597	Africa
Africa|hCoV-19/Gambia/3735/2020|EPI ISL 561008|B.1.5|Gambia|2020-07-30	Africa|hCoV-19/South Africa/KRISP-K002273/2020|EPI ISL 515654|C.1|South Africa|2020-07-21	0.0004136699	Africa
Africa|hCoV-19/Gambia/3737/2020|EPI ISL 561009|B.1.1.293|Gambia|2020-07-30	Africa|hCoV-19/South Africa/KRISP-K002273/2020|EPI ISL 515654|C.1|South Africa|2020-07-21	0.0005044375	Africa
Africa|hCoV-19/Gambia/3741/2020|EPI ISL 561010|B.1.5.12|Gambia|2020-07-30	Africa|hCoV-19/South Africa/KRISP-K002273/2020|EPI ISL 515654|C.1|South Africa|2020-07-21	0.0005462715	Africa
Africa|hCoV-19/Gambia/3743/2020|EPI ISL 561011|B.1.5.12|Gambia|2020-07-30	Africa|hCoV-19/South Africa/KRISP-K002273/2020|EPI ISL 515654|C.1|South Africa|2020-07-21	0.0006723914	Africa
Africa|hCoV-19/Gambia/3749/2020|EPI ISL 561012|B.1.5.12|Gambia|2020-07-30	Africa|hCoV-19/South Africa/KRISP-K002273/2020|EPI ISL 515654|C.1|South Africa|2020-07-21	0.0006050851	Africa
Africa|hCoV-19/Gambia/3761/2020|EPI ISL 561013|B.1.5.12|Gambia|2020-07-30	Africa|hCoV-19/South Africa/KRISP-K002273/2020|EPI ISL 515654|C.1|South Africa|2020-07-21	0.0006050851	Africa
Africa|hCoV-19/Gambia/3772/2020|EPI ISL 561025|B.1.5|Gambia|2020-07-30	Africa|hCoV-19/South Africa/KRISP-K002273/2020|EPI ISL 515654|C.1|South Africa|2020-07-21	0.0004531023	Africa
Africa|hCoV-19/Gambia/GC19-015/2020|EPI ISL 428855|B.1.1.8|Gambia|2020-03-17	Africa|hCoV-19/South Africa/KRISP-K002273/2020|EPI ISL 515654|C.1|South Africa|2020-07-21	0.0003696635	Africa
Africa|hCoV-19/Gambia/GC19-026/2020|EPI ISL 428856|B.6|Gambia|2020-03-21	Africa|hCoV-19/South Africa/KRISP-K002273/2020|EPI ISL 515654|C.1|South Africa|2020-07-21	0.0007060061	Africa
Africa|hCoV-19/Gambia/GC19-029/2020|EPI ISL 428857|B.1|Gambia|2020-04-20	Africa|hCoV-19/South Africa/KRISP-K002273/2020|EPI ISL 515654|C.1|South Africa|2020-07-21	0.0005042171	Africa
Africa|hCoV-19/Gambia/GC19-0479/2020|EPI ISL 561015|B.1.1.293|Gambia|2020-04-29	Africa|hCoV-19/South Africa/KRISP-K002273/2020|EPI ISL 515654|C.1|South Africa|2020-07-21	0.0003864146	Africa
Africa|hCoV-19/Gambia/GC19-0544/2020|EPI ISL 561016|B.1.5|Gambia|2020-05-01	Africa|hCoV-19/South Africa/KRISP-K002273/2020|EPI ISL 515654|C.1|South Africa|2020-07-21	0.0003497528	Africa
Africa|hCoV-19/Gambia/GC19-1385/2020|EPI ISL 561018|B.1.5|Gambia|2020-05-12	Africa|hCoV-19/South Africa/KRISP-K002273/2020|EPI ISL 515654|C.1|South Africa|2020-07-21	0.0003535733	Africa
Africa|hCoV-19/Gambia/GC19-1503/2020|EPI ISL 561021|B.1.1|Gambia|2020-05-14	Africa|hCoV-19/South Africa/KRISP-K002273/2020|EPI ISL 515654|C.1|South Africa|2020-07-21	0.0004369113	Africa
Africa|hCoV-19/Gambia/GC19-1527/2020|EPI ISL 561022|B.1.1.293|Gambia|2020-05-16	Africa|hCoV-19/South Africa/KRISP-K002273/2020|EPI ISL 515654|C.1|South Africa|2020-07-21	0.0003697169	Africa
Africa|hCoV-19/Gambia/GC19-1533/2020|EPI ISL 561023|B.1.1.264|Gambia|2020-05-16	Africa|hCoV-19/South Africa/KRISP-K002273/2020|EPI ISL 515654|C.1|South Africa|2020-07-21	0.0003830923	Africa
Africa|hCoV-19/Gambia/GC19-1572/2020|EPI ISL 561014|B.1.1|Gambia|2020-05-20	Africa|hCoV-19/South Africa/KRISP-K002273/2020|EPI ISL 515654|C.1|South Africa|2020-07-21	0.0003486713	Africa
Africa|hCoV-19/Gambia/GC19-1575/2020|EPI ISL 561026|B.1.1|Gambia|2020-05-20	Africa|hCoV-19/South Africa/KRISP-K002273/2020|EPI ISL 515654|C.1|South Africa|2020-07-21	0.0004511775	Africa
Africa|hCoV-19/Gambia/GC19-1606/2020|EPI ISL 561027|B.1.1|Gambia|2020-05-20	Africa|hCoV-19/South Africa/KRISP-K002273/2020|EPI ISL 515654|C.1|South Africa|2020-07-21	0.0003831053	Africa
Africa|hCoV-19/Gambia/GC19-1706/2020|EPI ISL 561028|B.1.5|Gambia|2020-05-22	Africa|hCoV-19/South Africa/KRISP-K002273/2020|EPI ISL 515654|C.1|South Africa|2020-07-21	0.0003499483	Africa
Africa|hCoV-19/Gambia/GC19-1814/2020|EPI ISL 561032|B.1.5|Gambia|2020-05-28	Africa|hCoV-19/South Africa/KRISP-K002273/2020|EPI ISL 515654|C.1|South Africa|2020-07-21	0.0003534480	Africa
Africa|hCoV-19/Gambia/GC19-1818/2020|EPI ISL 561034|B.1.1|Gambia|2020-05-28	Africa|hCoV-19/South Africa/KRISP-K002273/2020|EPI ISL 515654|C.1|South Africa|2020-07-21	0.0004369405	Africa
Africa|hCoV-19/Gambia/GC19-1983/2020|EPI ISL 561038|B.1.1|Gambia|2020-06-07	Africa|hCoV-19/South Africa/KRISP-K002273/2020|EPI ISL 515654|C.1|South Africa|2020-07-21	0.0004369265	Africa
Africa|hCoV-19/Gambia/GC19-2197/2020|EPI ISL 561040|B.1.292|Gambia|2020-06-26	Africa|hCoV-19/South Africa/KRISP-K002273/2020|EPI ISL 515654|C.1|South Africa|2020-07-21	0.0005421922	Africa
Africa|hCoV-19/Gambia/GC19-2427/2020|EPI ISL 561105|B.1.1.293|Gambia|2020-07-21	Africa|hCoV-19/South Africa/KRISP-K002273/2020|EPI ISL 515654|C.1|South Africa|2020-07-21	0.0004706406	Africa
Africa|hCoV-19/Gambia/GC19-2443/2020|EPI ISL 561106|B.1.5|Gambia|2020-07-21	Africa|hCoV-19/South Africa/KRISP-K002273/2020|EPI ISL 515654|C.1|South Africa|2020-07-21	0.0004243315	Africa
Africa|hCoV-19/Gambia/GC19-2450/2020|EPI ISL 561107|B.1.5.12|Gambia|2020-07-21	Africa|hCoV-19/South Africa/KRISP-K002273/2020|EPI ISL 515654|C.1|South Africa|2020-07-21	0.0006051133	Africa
Africa|hCoV-19/Gambia/GC19-2459/2020|EPI ISL 561108|B.1.1.293|Gambia|2020-07-21	Africa|hCoV-19/South Africa/KRISP-K002273/2020|EPI ISL 515654|C.1|South Africa|2020-07-21	0.0004405192	Africa
Africa|hCoV-19/Gambia/GC19-2469/2020|EPI ISL 561109|B.1.5|Gambia|2020-07-21	Africa|hCoV-19/South Africa/KRISP-K002273/2020|EPI ISL 515654|C.1|South Africa|2020-07-21	0.0004137127	Africa
Africa|hCoV-19/Gambia/GC19-2473/2020|EPI ISL 561110|B.1.5.12|Gambia|2020-07-21	Africa|hCoV-19/South Africa/KRISP-K002273/2020|EPI ISL 515654|C.1|South Africa|2020-07-21	0.0006387717	Africa
Africa|hCoV-19/Gambia/GC19-2498/2020|EPI ISL 561111|B.1.292|Gambia|2020-07-21	Africa|hCoV-19/South Africa/KRISP-K002273/2020|EPI ISL 515654|C.1|South Africa|2020-07-21	0.0005714442	Africa
Africa|hCoV-19/Gambia/GC19-2525/2020|EPI ISL 561113|B.1.1.293|Gambia|2020-07-21	Africa|hCoV-19/South Africa/KRISP-K002273/2020|EPI ISL 515654|C.1|South Africa|2020-07-21	0.0004369221	Africa
Africa|hCoV-19/Gambia/GC19-2526/2020|EPI ISL 561114|B.1.5.12|Gambia|2020-07-21	Africa|hCoV-19/South Africa/KRISP-K002273/2020|EPI ISL 515654|C.1|South Africa|2020-07-21	0.0006387845	Africa
Africa|hCoV-19/Gambia/GC19-2629/2020|EPI ISL 561123|B.1.5.12|Gambia|2020-07-21	Africa|hCoV-19/South Africa/KRISP-K002273/2020|EPI ISL 515654|C.1|South Africa|2020-07-21	0.0006100345	Africa
Africa|hCoV-19/Gambia/GC19-2632/2020|EPI ISL 561124|B.1.5.12|Gambia|2020-07-21	Africa|hCoV-19/South Africa/KRISP-K002273/2020|EPI ISL 515654|C.1|South Africa|2020-07-21	0.0006095801	Africa
Africa|hCoV-19/Gambia/GC19-2638/2020|EPI ISL 561126|B.1.5.12|Gambia|2020-07-21	Africa|hCoV-19/South Africa/KRISP-K002273/2020|EPI ISL 515654|C.1|South Africa|2020-07-21	0.0005898484	Africa
Africa|hCoV-19/Gambia/GC19-2652/2020|EPI ISL 561128|B.1.5.12|Gambia|2020-07-21	Africa|hCoV-19/South Africa/KRISP-K002273/2020|EPI ISL 515654|C.1|South Africa|2020-07-21	0.0005044561	Africa
Africa|hCoV-19/Gambia/GC19-2654/2020|EPI ISL 561130|B.1.292|Gambia|2020-07-21	Africa|hCoV-19/South Africa/KRISP-K002273/2020|EPI ISL 515654|C.1|South Africa|2020-07-21	0.0006051318	Africa
Africa|hCoV-19/Gambia/GC19-2663/2020|EPI ISL 561133|B.1.1.293|Gambia|2020-07-21	Africa|hCoV-19/South Africa/KRISP-K002273/2020|EPI ISL 515654|C.1|South Africa|2020-07-21	0.0004705410	Africa
Africa|hCoV-19/Gambia/GC19-2707/2020|EPI ISL 561134|B.1.1.293|Gambia|2020-07-21	Africa|hCoV-19/South Africa/KRISP-K002273/2020|EPI ISL 515654|C.1|South Africa|2020-07-21	0.0005079334	Africa
Africa|hCoV-19/Gambia/GC19-2711/2020|EPI ISL 561135|B.1.5.12|Gambia|2020-07-21	Africa|hCoV-19/South Africa/KRISP-K002273/2020|EPI ISL 515654|C.1|South Africa|2020-07-21	0.0005714328	Africa
Africa|hCoV-19/Gambia/GC19-2730/2020|EPI ISL 561136|B.1.5.12|Gambia|2020-07-21	Africa|hCoV-19/South Africa/KRISP-K002273/2020|EPI ISL 515654|C.1|South Africa|2020-07-21	0.0007112801	Africa
Africa|hCoV-19/Gambia/GC19-2731/2020|EPI ISL 561137|B.1.1.293|Gambia|2020-07-21	Africa|hCoV-19/South Africa/KRISP-K002273/2020|EPI ISL 515654|C.1|South Africa|2020-07-21	0.0004369514	Africa
Africa|hCoV-19/Gambia/GC19-2828/2020|EPI ISL 561150|B.1.361|Gambia|2020-07-24	Africa|hCoV-19/South Africa/KRISP-K002273/2020|EPI ISL 515654|C.1|South Africa|2020-07-21	0.0005715074	Africa
Africa|hCoV-19/Gambia/GC19-2842/2020|EPI ISL 561151|B.1.1|Gambia|2020-07-24	Africa|hCoV-19/South Africa/KRISP-K002273/2020|EPI ISL 515654|C.1|South Africa|2020-07-21	0.0005042002	Africa
Africa|hCoV-19/Gambia/GC19-2898/2020|EPI ISL 561153|B.1.5.12|Gambia|2020-07-24	Africa|hCoV-19/South Africa/KRISP-K002273/2020|EPI ISL 515654|C.1|South Africa|2020-07-21	0.0005714712	Africa
Africa|hCoV-19/Gambia/GC19-2904/2020|EPI ISL 561154|B.1.1|Gambia|2020-07-24	Africa|hCoV-19/South Africa/KRISP-K002273/2020|EPI ISL 515654|C.1|South Africa|2020-07-21	0.0005041832	Africa
Africa|hCoV-19/Gambia/GC19-2947/2020|EPI ISL 561155|B.1.5.12|Gambia|2020-07-24	Africa|hCoV-19/South Africa/KRISP-K002273/2020|EPI ISL 515654|C.1|South Africa|2020-07-21	0.0006050851	Africa
Africa|hCoV-19/Gambia/GC19-2973/2020|EPI ISL 561156|B.1.1.293|Gambia|2020-07-24	Africa|hCoV-19/South Africa/KRISP-K002273/2020|EPI ISL 515654|C.1|South Africa|2020-07-21	0.0004032950	Africa
Africa|hCoV-19/Gambia/GC19-2977/2020|EPI ISL 561157|B.1.1.293|Gambia|2020-07-24	Africa|hCoV-19/South Africa/KRISP-K002273/2020|EPI ISL 515654|C.1|South Africa|2020-07-21	0.0004033086	Africa
Africa|hCoV-19/Gambia/GC19-2985/2020|EPI ISL 561158|B.1.5.12|Gambia|2020-07-24	Africa|hCoV-19/South Africa/KRISP-K002273/2020|EPI ISL 515654|C.1|South Africa|2020-07-21	0.0005041850	Africa
Africa|hCoV-19/Gambia/GC19-2991/2020|EPI ISL 561159|B.1.1|Gambia|2020-07-24	Africa|hCoV-19/South Africa/KRISP-K002273/2020|EPI ISL 515654|C.1|South Africa|2020-07-21	0.0004706248	Africa
Africa|hCoV-19/Gambia/GC19-3064/2020|EPI ISL 561160|B.1.1|Gambia|2020-07-25	Africa|hCoV-19/South Africa/KRISP-K002273/2020|EPI ISL 515654|C.1|South Africa|2020-07-21	0.0005042171	Africa
Africa|hCoV-19/Gambia/GC19-3065/2020|EPI ISL 561161|B.1.5.12|Gambia|2020-07-25	Africa|hCoV-19/South Africa/KRISP-K002273/2020|EPI ISL 515654|C.1|South Africa|2020-07-21	0.0006496243	Africa
Africa|hCoV-19/Gambia/GC19-3081/2020|EPI ISL 561162|B.1.1|Gambia|2020-07-25	Africa|hCoV-19/South Africa/KRISP-K002273/2020|EPI ISL 515654|C.1|South Africa|2020-07-21	0.0005042001	Africa
Africa|hCoV-19/Gambia/GC19-3085/2020|EPI ISL 561163|B.1.1.293|Gambia|2020-07-25	Africa|hCoV-19/South Africa/KRISP-K002273/2020|EPI ISL 515654|C.1|South Africa|2020-07-21	0.0004402297	Africa
Africa|hCoV-19/Gambia/GC19-3087/2020|EPI ISL 561041|B.1.292|Gambia|2020-07-25	Africa|hCoV-19/South Africa/KRISP-K002273/2020|EPI ISL 515654|C.1|South Africa|2020-07-21	0.0006050708	Africa
Africa|hCoV-19/Gambia/GC19-3099/2020|EPI ISL 561164|B.1.1.242|Gambia|2020-07-25	Africa|hCoV-19/South Africa/KRISP-K002273/2020|EPI ISL 515654|C.1|South Africa|2020-07-21	0.0004705474	Africa
Africa|hCoV-19/Gambia/GC19-3110/2020|EPI ISL 561165|B.1.1.293|Gambia|2020-07-25	Africa|hCoV-19/South Africa/KRISP-K002273/2020|EPI ISL 515654|C.1|South Africa|2020-07-21	0.0004369265	Africa
Africa|hCoV-19/Gambia/GC19-3112/2020|EPI ISL 561166|B.1|Gambia|2020-07-25	Africa|hCoV-19/South Africa/KRISP-K002273/2020|EPI ISL 515654|C.1|South Africa|2020-07-21	0.0006723530	Africa
Africa|hCoV-19/Gambia/GC19-3113/2020|EPI ISL 561167|B.1.1.293|Gambia|2020-07-25	Africa|hCoV-19/South Africa/KRISP-K002273/2020|EPI ISL 515654|C.1|South Africa|2020-07-21	0.0004032950	Africa
Africa|hCoV-19/Gambia/GC19-3114/2020|EPI ISL 561168|B.1.1|Gambia|2020-07-25	Africa|hCoV-19/South Africa/KRISP-K002273/2020|EPI ISL 515654|C.1|South Africa|2020-07-21	0.0005041832	Africa
Africa|hCoV-19/Gambia/GC19-3135/2020|EPI ISL 561169|B.1.5.12|Gambia|2020-07-27	Africa|hCoV-19/South Africa/KRISP-K002273/2020|EPI ISL 515654|C.1|South Africa|2020-07-21	0.0005079403	Africa
Africa|hCoV-19/Gambia/GC19-3140/2020|EPI ISL 561042|B.1.5.12|Gambia|2020-07-27	Africa|hCoV-19/South Africa/KRISP-K002273/2020|EPI ISL 515654|C.1|South Africa|2020-07-21	0.0006724342	Africa
Africa|hCoV-19/Gambia/GC19-3145/2020|EPI ISL 561170|B.1.1|Gambia|2020-07-27	Africa|hCoV-19/South Africa/KRISP-K002273/2020|EPI ISL 515654|C.1|South Africa|2020-07-21	0.0005042002	Africa
Africa|hCoV-19/Gambia/GC19-3146/2020|EPI ISL 561171|B.1.5.12|Gambia|2020-07-27	Africa|hCoV-19/South Africa/KRISP-K002273/2020|EPI ISL 515654|C.1|South Africa|2020-07-21	0.0005081003	Africa
Africa|hCoV-19/Gambia/GC19-3165/2020|EPI ISL 561043|B.1.1.293|Gambia|2020-07-27	Africa|hCoV-19/South Africa/KRISP-K002273/2020|EPI ISL 515654|C.1|South Africa|2020-07-21	0.0004032950	Africa
Africa|hCoV-19/Gambia/GC19-3166/2020|EPI ISL 561044|B.1.5.12|Gambia|2020-07-27	Africa|hCoV-19/South Africa/KRISP-K002273/2020|EPI ISL 515654|C.1|South Africa|2020-07-21	0.0005079231	Africa
Africa|hCoV-19/Gambia/GC19-3189/2020|EPI ISL 561045|B.1.5|Gambia|2020-07-27	Africa|hCoV-19/South Africa/KRISP-K002273/2020|EPI ISL 515654|C.1|South Africa|2020-07-21	0.0003761122	Africa
Africa|hCoV-19/Gambia/GC19-3192/2020|EPI ISL 561046|B.1.5|Gambia|2020-07-27	Africa|hCoV-19/South Africa/KRISP-K002273/2020|EPI ISL 515654|C.1|South Africa|2020-07-21	0.0003725121	Africa
Africa|hCoV-19/Gambia/GC19-3193/2020|EPI ISL 561047|B.1.5.12|Gambia|2020-07-27	Africa|hCoV-19/South Africa/KRISP-K002273/2020|EPI ISL 515654|C.1|South Africa|2020-07-21	0.0005079060	Africa
Africa|hCoV-19/Gambia/GC19-3208/2020|EPI ISL 561048|B.1.5.12|Gambia|2020-07-27	Africa|hCoV-19/South Africa/KRISP-K002273/2020|EPI ISL 515654|C.1|South Africa|2020-07-21	0.0005757476	Africa
Africa|hCoV-19/Gambia/GC19-3209/2020|EPI ISL 561049|B.1.5.12|Gambia|2020-07-27	Africa|hCoV-19/South Africa/KRISP-K002273/2020|EPI ISL 515654|C.1|South Africa|2020-07-21	0.0004741001	Africa
Africa|hCoV-19/Gambia/GC19-3210/2020|EPI ISL 561050|B.1.5.12|Gambia|2020-07-27	Africa|hCoV-19/South Africa/KRISP-K002273/2020|EPI ISL 515654|C.1|South Africa|2020-07-21	0.0004857372	Africa
Africa|hCoV-19/Gambia/GC19-3214/2020|EPI ISL 561051|B.1.1.293|Gambia|2020-07-27	Africa|hCoV-19/South Africa/KRISP-K002273/2020|EPI ISL 515654|C.1|South Africa|2020-07-21	0.0004063576	Africa
Africa|hCoV-19/Gambia/GC19-3219/2020|EPI ISL 561052|B.1.5.12|Gambia|2020-07-27	Africa|hCoV-19/South Africa/KRISP-K002273/2020|EPI ISL 515654|C.1|South Africa|2020-07-21	0.0005042528	Africa
Africa|hCoV-19/Gambia/GC19-3246/2020|EPI ISL 561053|B.1.5.12|Gambia|2020-07-27	Africa|hCoV-19/South Africa/KRISP-K002273/2020|EPI ISL 515654|C.1|South Africa|2020-07-21	0.0005079678	Africa
Africa|hCoV-19/Gambia/GC19-3255/2020|EPI ISL 561054|B.1.177|Gambia|2020-07-27	Africa|hCoV-19/South Africa/KRISP-K002273/2020|EPI ISL 515654|C.1|South Africa|2020-07-21	0.0003386337	Africa
Africa|hCoV-19/Gambia/GC19-3266/2020|EPI ISL 561055|B.1.5|Gambia|2020-07-27	Africa|hCoV-19/South Africa/KRISP-K002273/2020|EPI ISL 515654|C.1|South Africa|2020-07-21	0.0003047332	Africa
Africa|hCoV-19/Gambia/GC19-3267/2020|EPI ISL 561056|B.1.5.12|Gambia|2020-07-27	Africa|hCoV-19/South Africa/KRISP-K002273/2020|EPI ISL 515654|C.1|South Africa|2020-07-21	0.0004402313	Africa
Africa|hCoV-19/Gambia/GC19-3278/2020|EPI ISL 561058|B.1.5.12|Gambia|2020-07-27	Africa|hCoV-19/South Africa/KRISP-K002273/2020|EPI ISL 515654|C.1|South Africa|2020-07-21	0.0004740407	Africa
Africa|hCoV-19/Gambia/GC19-3301/2020|EPI ISL 561059|B.1.5.12|Gambia|2020-07-27	Africa|hCoV-19/South Africa/KRISP-K002273/2020|EPI ISL 515654|C.1|South Africa|2020-07-21	0.0004740889	Africa
Africa|hCoV-19/Gambia/GC19-3317/2020|EPI ISL 561060|B.1.5|Gambia|2020-07-27	Africa|hCoV-19/South Africa/KRISP-K002273/2020|EPI ISL 515654|C.1|South Africa|2020-07-21	0.0003698002	Africa
Africa|hCoV-19/Gambia/GC19-3323/2020|EPI ISL 561061|B.1.5|Gambia|2020-07-27	Africa|hCoV-19/South Africa/KRISP-K002273/2020|EPI ISL 515654|C.1|South Africa|2020-07-21	0.0003386486	Africa
Africa|hCoV-19/Gambia/GC19-3358/2020|EPI ISL 561062|B.1.1.293|Gambia|2020-07-27	Africa|hCoV-19/South Africa/KRISP-K002273/2020|EPI ISL 515654|C.1|South Africa|2020-07-21	0.0005041832	Africa
Africa|hCoV-19/Gambia/GC19-3365/2020|EPI ISL 561063|B.1.5.12|Gambia|2020-07-27	Africa|hCoV-19/South Africa/KRISP-K002273/2020|EPI ISL 515654|C.1|South Africa|2020-07-21	0.0005418379	Africa
Africa|hCoV-19/Gambia/GC19-3373/2020|EPI ISL 561064|B.1.5|Gambia|2020-07-27	Africa|hCoV-19/South Africa/KRISP-K002273/2020|EPI ISL 515654|C.1|South Africa|2020-07-21	0.0004063729	Africa
Africa|hCoV-19/Gambia/GC19-3374/2020|EPI ISL 561065|B.1.5.12|Gambia|2020-07-27	Africa|hCoV-19/South Africa/KRISP-K002273/2020|EPI ISL 515654|C.1|South Africa|2020-07-21	0.0005079231	Africa
Africa|hCoV-19/Gambia/GC19-3375/2020|EPI ISL 561066|B.1.5.12|Gambia|2020-07-27	Africa|hCoV-19/South Africa/KRISP-K002273/2020|EPI ISL 515654|C.1|South Africa|2020-07-21	0.0004740407	Africa
Africa|hCoV-19/Gambia/GC19-3380/2020|EPI ISL 561067|B.1.5.12|Gambia|2020-07-27	Africa|hCoV-19/South Africa/KRISP-K002273/2020|EPI ISL 515654|C.1|South Africa|2020-07-21	0.0005079575	Africa
Africa|hCoV-19/Gambia/GC19-3381/2020|EPI ISL 561068|B.1.5.12|Gambia|2020-07-27	Africa|hCoV-19/South Africa/KRISP-K002273/2020|EPI ISL 515654|C.1|South Africa|2020-07-21	0.0006723756	Africa
Africa|hCoV-19/Gambia/GC19-3396/2020|EPI ISL 561069|B.1.5.12|Gambia|2020-07-27	Africa|hCoV-19/South Africa/KRISP-K002273/2020|EPI ISL 515654|C.1|South Africa|2020-07-21	0.0006387439	Africa
Africa|hCoV-19/Gambia/GC19-3398/2020|EPI ISL 561070|B.1.1.242|Gambia|2020-07-27	Africa|hCoV-19/South Africa/KRISP-K002273/2020|EPI ISL 515654|C.1|South Africa|2020-07-21	0.0005714193	Africa
Africa|hCoV-19/Gambia/GC19-3399/2020|EPI ISL 561172|B.1.5|Gambia|2020-07-27	Africa|hCoV-19/South Africa/KRISP-K002273/2020|EPI ISL 515654|C.1|South Africa|2020-07-21	0.0004033939	Africa
Africa|hCoV-19/Gambia/GC19-3400/2020|EPI ISL 561173|B.1.5|Gambia|2020-07-27	Africa|hCoV-19/South Africa/KRISP-K002273/2020|EPI ISL 515654|C.1|South Africa|2020-07-21	0.0004706200	Africa
Africa|hCoV-19/Gambia/GC19-3407/2020|EPI ISL 561174|B.1.1.242|Gambia|2020-07-27	Africa|hCoV-19/South Africa/KRISP-K002273/2020|EPI ISL 515654|C.1|South Africa|2020-07-21	0.0004369868	Africa
Africa|hCoV-19/Gambia/GC19-3411/2020|EPI ISL 561175|B.1.5.12|Gambia|2020-07-27	Africa|hCoV-19/South Africa/KRISP-K002273/2020|EPI ISL 515654|C.1|South Africa|2020-07-21	0.0005805501	Africa
Africa|hCoV-19/Gambia/GC19-3418/2020|EPI ISL 561176|B.1.1.242|Gambia|2020-07-27	Africa|hCoV-19/South Africa/KRISP-K002273/2020|EPI ISL 515654|C.1|South Africa|2020-07-21	0.0005042071	Africa
Africa|hCoV-19/Gambia/GC19-3429/2020|EPI ISL 561178|B.1.5.12|Gambia|2020-07-27	Africa|hCoV-19/South Africa/KRISP-K002273/2020|EPI ISL 515654|C.1|South Africa|2020-07-21	0.0005041850	Africa
Africa|hCoV-19/Gambia/GC19-3432/2020|EPI ISL 561179|B.1.5.12|Gambia|2020-07-27	Africa|hCoV-19/South Africa/KRISP-K002273/2020|EPI ISL 515654|C.1|South Africa|2020-07-21	0.0006774510	Africa
Africa|hCoV-19/Gambia/GC19-3438/2020|EPI ISL 561180|B.1.5.12|Gambia|2020-07-27	Africa|hCoV-19/South Africa/KRISP-K002273/2020|EPI ISL 515654|C.1|South Africa|2020-07-21	0.0006387804	Africa
Africa|hCoV-19/Gambia/GC19-3445/2020|EPI ISL 561181|B.1.5.12|Gambia|2020-07-27	Africa|hCoV-19/South Africa/KRISP-K002273/2020|EPI ISL 515654|C.1|South Africa|2020-07-21	0.0007060086	Africa
Africa|hCoV-19/Gambia/GC19-3448/2020|EPI ISL 561183|B.1.5|Gambia|2020-07-27	Africa|hCoV-19/South Africa/KRISP-K002273/2020|EPI ISL 515654|C.1|South Africa|2020-07-21	0.0004444795	Africa
Africa|hCoV-19/Gambia/GC19-3497/2020|EPI ISL 561184|B.1.5.12|Gambia|2020-07-27	Africa|hCoV-19/South Africa/KRISP-K002273/2020|EPI ISL 515654|C.1|South Africa|2020-07-21	0.0006387010	Africa
Africa|hCoV-19/Gambia/GC19-3503/2020|EPI ISL 561186|B.1.5.12|Gambia|2020-07-27	Africa|hCoV-19/South Africa/KRISP-K002273/2020|EPI ISL 515654|C.1|South Africa|2020-07-21	0.0005462770	Africa
Africa|hCoV-19/Gambia/GC19-3504/2020|EPI ISL 561187|B.1.5.12|Gambia|2020-07-27	Africa|hCoV-19/South Africa/KRISP-K002273/2020|EPI ISL 515654|C.1|South Africa|2020-07-21	0.0006096008	Africa
Africa|hCoV-19/Gambia/GC19-3505/2020|EPI ISL 561188|B.1.5.12|Gambia|2020-07-27	Africa|hCoV-19/South Africa/KRISP-K002273/2020|EPI ISL 515654|C.1|South Africa|2020-07-21	0.0005714789	Africa
Africa|hCoV-19/Gambia/GC19-3529/2020|EPI ISL 561191|B.1.5.12|Gambia|2020-07-27	Africa|hCoV-19/South Africa/KRISP-K002273/2020|EPI ISL 515654|C.1|South Africa|2020-07-21	0.0006387589	Africa
Africa|hCoV-19/Gambia/GC19-3530/2020|EPI ISL 561192|B.1.5.12|Gambia|2020-07-27	Africa|hCoV-19/South Africa/KRISP-K002273/2020|EPI ISL 515654|C.1|South Africa|2020-07-21	0.0005171499	Africa
Africa|hCoV-19/Gambia/GC19-3533/2020|EPI ISL 561193|B.1.1.293|Gambia|2020-07-27	Africa|hCoV-19/South Africa/KRISP-K002273/2020|EPI ISL 515654|C.1|South Africa|2020-07-21	0.0004369661	Africa
Africa|hCoV-19/Gambia/GC19-3535/2020|EPI ISL 561194|B.1.1.242|Gambia|2020-07-27	Africa|hCoV-19/South Africa/KRISP-K002273/2020|EPI ISL 515654|C.1|South Africa|2020-07-21	0.0005041901	Africa
Africa|hCoV-19/Gambia/GC19-3550/2020|EPI ISL 561195|B.1.5.12|Gambia|2020-07-27	Africa|hCoV-19/South Africa/KRISP-K002273/2020|EPI ISL 515654|C.1|South Africa|2020-07-21	0.0006051196	Africa
Africa|hCoV-19/Gambia/GC19-3565/2020|EPI ISL 561196|B.1.5.12|Gambia|2020-07-27	Africa|hCoV-19/South Africa/KRISP-K002273/2020|EPI ISL 515654|C.1|South Africa|2020-07-21	0.0005378082	Africa
Africa|hCoV-19/Gambia/GC19-3578/2020|EPI ISL 561197|B.1.5.12|Gambia|2020-07-27	Africa|hCoV-19/South Africa/KRISP-K002273/2020|EPI ISL 515654|C.1|South Africa|2020-07-21	0.0005717017	Africa
Africa|hCoV-19/Gambia/GC19-3629/2020|EPI ISL 561199|B.1.5.12|Gambia|2020-07-27	Africa|hCoV-19/South Africa/KRISP-K002273/2020|EPI ISL 515654|C.1|South Africa|2020-07-21	0.0006724049	Africa
Africa|hCoV-19/Gambia/GC19-3656/2020|EPI ISL 561201|B.1.5.12|Gambia|2020-07-27	Africa|hCoV-19/South Africa/KRISP-K002273/2020|EPI ISL 515654|C.1|South Africa|2020-07-21	0.0005714904	Africa
Africa|hCoV-19/Gambia/GC19-3659/2020|EPI ISL 561202|B.1.1|Gambia|2020-07-27	Africa|hCoV-19/South Africa/KRISP-K002273/2020|EPI ISL 515654|C.1|South Africa|2020-07-21	0.0004706137	Africa
Africa|hCoV-19/Gambia/GC19-3666/2020|EPI ISL 561204|B.1.5.12|Gambia|2020-07-27	Africa|hCoV-19/South Africa/KRISP-K002273/2020|EPI ISL 515654|C.1|South Africa|2020-07-21	0.0006439603	Africa
Africa|hCoV-19/Gambia/GC19-3769/2020|EPI ISL 561072|B.1.292|Gambia|2020-07-27	Africa|hCoV-19/South Africa/KRISP-K002273/2020|EPI ISL 515654|C.1|South Africa|2020-07-21	0.0005804033	Africa
Africa|hCoV-19/Gambia/GC19-3773/2020|EPI ISL 561073|B.1.5.12|Gambia|2020-07-27	Africa|hCoV-19/South Africa/KRISP-K002273/2020|EPI ISL 515654|C.1|South Africa|2020-07-21	0.0006387439	Africa
Africa|hCoV-19/Gambia/GC19-3774/2020|EPI ISL 561074|B.1.5.12|Gambia|2020-07-27	Africa|hCoV-19/South Africa/KRISP-K002273/2020|EPI ISL 515654|C.1|South Africa|2020-07-21	0.0006051136	Africa
Africa|hCoV-19/Gambia/GC19-3794/2020|EPI ISL 561078|B.1.5.12|Gambia|2020-07-27	Africa|hCoV-19/South Africa/KRISP-K002273/2020|EPI ISL 515654|C.1|South Africa|2020-07-21	0.0006145743	Africa
Africa|hCoV-19/Gambia/GC19-3796/2020|EPI ISL 561079|B.1.5.12|Gambia|2020-07-27	Africa|hCoV-19/South Africa/KRISP-K002273/2020|EPI ISL 515654|C.1|South Africa|2020-07-21	0.0006387138	Africa
Africa|hCoV-19/Gambia/GC19-3798/2020|EPI ISL 561080|B.1.1.242|Gambia|2020-07-27	Africa|hCoV-19/South Africa/KRISP-K002273/2020|EPI ISL 515654|C.1|South Africa|2020-07-21	0.0005430461	Africa
Africa|hCoV-19/Gambia/GC19-3799/2020|EPI ISL 561081|B.1.1.242|Gambia|2020-07-27	Africa|hCoV-19/South Africa/KRISP-K002273/2020|EPI ISL 515654|C.1|South Africa|2020-07-21	0.0005377722	Africa
Africa|hCoV-19/Gambia/GC19-3802/2020|EPI ISL 561082|B.1.5.12|Gambia|2020-07-27	Africa|hCoV-19/South Africa/KRISP-K002273/2020|EPI ISL 515654|C.1|South Africa|2020-07-21	0.0006723665	Africa
Africa|hCoV-19/Gambia/GC19-3805/2020|EPI ISL 561083|B.1.5.12|Gambia|2020-07-27	Africa|hCoV-19/South Africa/KRISP-K002273/2020|EPI ISL 515654|C.1|South Africa|2020-07-21	0.0006387289	Africa
Africa|hCoV-19/Gambia/GC19-3806/2020|EPI ISL 561084|B.1.1.293|Gambia|2020-07-27	Africa|hCoV-19/South Africa/KRISP-K002273/2020|EPI ISL 515654|C.1|South Africa|2020-07-21	0.0004369308	Africa
Africa|hCoV-19/Gambia/GC19-3807/2020|EPI ISL 561085|B.1.1.293|Gambia|2020-07-27	Africa|hCoV-19/South Africa/KRISP-K002273/2020|EPI ISL 515654|C.1|South Africa|2020-07-21	0.0004705867	Africa
Africa|hCoV-19/Gambia/GC19-3812/2020|EPI ISL 561086|B.1.1.293|Gambia|2020-07-27	Africa|hCoV-19/South Africa/KRISP-K002273/2020|EPI ISL 515654|C.1|South Africa|2020-07-21	0.0005052460	Africa
Africa|hCoV-19/Gambia/GC19-3813/2020|EPI ISL 561087|B.1.1.293|Gambia|2020-07-27	Africa|hCoV-19/South Africa/KRISP-K002273/2020|EPI ISL 515654|C.1|South Africa|2020-07-21	0.0004705709	Africa
Africa|hCoV-19/Gambia/GC19-3814/2020|EPI ISL 561088|B.1|Gambia|2020-07-27	Africa|hCoV-19/South Africa/KRISP-K002273/2020|EPI ISL 515654|C.1|South Africa|2020-07-21	0.0007397372	Africa
Africa|hCoV-19/Gambia/GC19-3816/2020|EPI ISL 561089|B.1.1.293|Gambia|2020-07-27	Africa|hCoV-19/South Africa/KRISP-K002273/2020|EPI ISL 515654|C.1|South Africa|2020-07-21	0.0004401999	Africa
Africa|hCoV-19/Gambia/GC19-3818/2020|EPI ISL 561090|B.1.1.293|Gambia|2020-07-27	Africa|hCoV-19/South Africa/KRISP-K002273/2020|EPI ISL 515654|C.1|South Africa|2020-07-21	0.0005378063	Africa
Africa|hCoV-19/Gambia/GC19-3820/2020|EPI ISL 561091|B.1.1.293|Gambia|2020-07-27	Africa|hCoV-19/South Africa/KRISP-K002273/2020|EPI ISL 515654|C.1|South Africa|2020-07-21	0.0004705709	Africa
Africa|hCoV-19/Gambia/GC19-3821/2020|EPI ISL 561092|B.1.5.12|Gambia|2020-07-27	Africa|hCoV-19/South Africa/KRISP-K002273/2020|EPI ISL 515654|C.1|South Africa|2020-07-21	0.0005515999	Africa
Africa|hCoV-19/Gambia/GC19-3822/2020|EPI ISL 561093|B.1.5.12|Gambia|2020-07-27	Africa|hCoV-19/South Africa/KRISP-K002273/2020|EPI ISL 515654|C.1|South Africa|2020-07-21	0.0006387438	Africa
Africa|hCoV-19/Gambia/GC19-3823/2020|EPI ISL 561094|B.1.5.12|Gambia|2020-07-27	Africa|hCoV-19/South Africa/KRISP-K002273/2020|EPI ISL 515654|C.1|South Africa|2020-07-21	0.0006435218	Africa
Africa|hCoV-19/Gambia/GC19-3835/2020|EPI ISL 561096|B.1.1.293|Gambia|2020-07-27	Africa|hCoV-19/South Africa/KRISP-K002273/2020|EPI ISL 515654|C.1|South Africa|2020-07-21	0.0004369455	Africa
Africa|hCoV-19/Gambia/GC19-3836/2020|EPI ISL 561097|B.1.5.12|Gambia|2020-07-27	Africa|hCoV-19/South Africa/KRISP-K002273/2020|EPI ISL 515654|C.1|South Africa|2020-07-21	0.0006050729	Africa
Africa|hCoV-19/Gambia/GC19-3839/2020|EPI ISL 561098|B.1.5.12|Gambia|2020-07-27	Africa|hCoV-19/South Africa/KRISP-K002273/2020|EPI ISL 515654|C.1|South Africa|2020-07-21	0.0006387439	Africa
Africa|hCoV-19/Gambia/GC19-3842/2020|EPI ISL 561099|B.1.1.293|Gambia|2020-07-27	Africa|hCoV-19/South Africa/KRISP-K002273/2020|EPI ISL 515654|C.1|South Africa|2020-07-21	0.0005378171	Africa
Africa|hCoV-19/Gambia/GC19-3846/2020|EPI ISL 561100|B.1.1.293|Gambia|2020-07-27	Africa|hCoV-19/South Africa/KRISP-K002273/2020|EPI ISL 515654|C.1|South Africa|2020-07-21	0.0005041933	Africa
Africa|hCoV-19/Gambia/GC19-3852/2020|EPI ISL 561101|B.1.5.12|Gambia|2020-07-27	Africa|hCoV-19/South Africa/KRISP-K002273/2020|EPI ISL 515654|C.1|South Africa|2020-07-21	0.0006487815	Africa
Africa|hCoV-19/Gambia/GC19-3854/2020|EPI ISL 561102|B.1.1.293|Gambia|2020-07-27	Africa|hCoV-19/South Africa/KRISP-K002273/2020|EPI ISL 515654|C.1|South Africa|2020-07-21	0.0005378171	Africa
Africa|hCoV-19/Gambia/GC192573/2020|EPI ISL 561115|B.1.5.12|Gambia|2020-07-21	Africa|hCoV-19/South Africa/KRISP-K002273/2020|EPI ISL 515654|C.1|South Africa|2020-07-21	0.0006387717	Africa
Africa|hCoV-19/Gambia/GC192576/2020|EPI ISL 561117|B.1.5.12|Gambia|2020-07-21	Africa|hCoV-19/South Africa/KRISP-K002273/2020|EPI ISL 515654|C.1|South Africa|2020-07-21	0.0005422547	Africa
Africa|hCoV-19/Gambia/GC192579/2020|EPI ISL 561118|B.1.5.12|Gambia|2020-07-21	Africa|hCoV-19/South Africa/KRISP-K002273/2020|EPI ISL 515654|C.1|South Africa|2020-07-21	0.0005454337	Africa
Africa|hCoV-19/Gambia/GC192602/2020|EPI ISL 561120|B.1.1.293|Gambia|2020-07-21	Africa|hCoV-19/South Africa/KRISP-K002273/2020|EPI ISL 515654|C.1|South Africa|2020-07-21	0.0005378064	Africa
Africa|hCoV-19/Gambia/GC192610/2020|EPI ISL 561121|B.1.1.293|Gambia|2020-07-21	Africa|hCoV-19/South Africa/KRISP-K002273/2020|EPI ISL 515654|C.1|South Africa|2020-07-21	0.0005378063	Africa
Africa|hCoV-19/Gambia/GC192751/2020|EPI ISL 561138|B.1.5.12|Gambia|2020-07-21	Africa|hCoV-19/South Africa/KRISP-K002273/2020|EPI ISL 515654|C.1|South Africa|2020-07-21	0.0006724184	Africa
Africa|hCoV-19/Gambia/GC192756/2020|EPI ISL 561139|B.1.5.12|Gambia|2020-07-22	Africa|hCoV-19/South Africa/KRISP-K002273/2020|EPI ISL 515654|C.1|South Africa|2020-07-21	0.0006051136	Africa
Africa|hCoV-19/Gambia/GC192772/2020|EPI ISL 561140|B.1.1|Gambia|2020-07-22	Africa|hCoV-19/South Africa/KRISP-K002273/2020|EPI ISL 515654|C.1|South Africa|2020-07-21	0.0005041832	Africa
Africa|hCoV-19/Gambia/GC192778/2020|EPI ISL 561141|B.1.1|Gambia|2020-07-22	Africa|hCoV-19/South Africa/KRISP-K002273/2020|EPI ISL 515654|C.1|South Africa|2020-07-21	0.0005042341	Africa
Africa|hCoV-19/Gambia/GC192781/2020|EPI ISL 561142|B.1.5.12|Gambia|2020-07-22	Africa|hCoV-19/South Africa/KRISP-K002273/2020|EPI ISL 515654|C.1|South Africa|2020-07-21	0.0006387440	Africa
Africa|hCoV-19/Gambia/GC192782/2020|EPI ISL 561143|B.1.5.12|Gambia|2020-07-22	Africa|hCoV-19/South Africa/KRISP-K002273/2020|EPI ISL 515654|C.1|South Africa|2020-07-21	0.0006387590	Africa
Africa|hCoV-19/Gambia/GC192786/2020|EPI ISL 561144|B.1.1.293|Gambia|2020-07-22	Africa|hCoV-19/South Africa/KRISP-K002273/2020|EPI ISL 515654|C.1|South Africa|2020-07-21	0.0004705504	Africa
Africa|hCoV-19/Gambia/GC192789/2020|EPI ISL 561145|B.1|Gambia|2020-07-22	Africa|hCoV-19/South Africa/KRISP-K002273/2020|EPI ISL 515654|C.1|South Africa|2020-07-21	0.0005714577	Africa
Africa|hCoV-19/Gambia/GC192811/2020|EPI ISL 561147|B.1.5.12|Gambia|2020-07-22	Africa|hCoV-19/South Africa/KRISP-K002273/2020|EPI ISL 515654|C.1|South Africa|2020-07-21	0.0006150362	Africa
Africa|hCoV-19/Gambia/GC192812/2020|EPI ISL 561148|B.1.1.293|Gambia|2020-07-22	Africa|hCoV-19/South Africa/KRISP-K002273/2020|EPI ISL 515654|C.1|South Africa|2020-07-21	0.0004032951	Africa
Africa|hCoV-19/Gambia/NPHL-038/2020|EPI ISL 561205|B.1.1|Gambia|2020	Africa|hCoV-19/South Africa/KRISP-K002273/2020|EPI ISL 515654|C.1|South Africa|2020-07-21	0.0005378190	Africa
Africa|hCoV-19/Gambia/NPHL-061/2020|EPI ISL 561206|B.1.5.12|Gambia|2020	Africa|hCoV-19/South Africa/KRISP-K002273/2020|EPI ISL 515654|C.1|South Africa|2020-07-21	0.0007060253	Africa
Africa|hCoV-19/Gambia/NPHL-1168/2020|EPI ISL 561212|B.1.5.12|Gambia|2020-06-27	Africa|hCoV-19/South Africa/KRISP-K002273/2020|EPI ISL 515654|C.1|South Africa|2020-07-21	0.0007060677	Africa
Africa|hCoV-19/Gambia/NPHL-1208/2020|EPI ISL 561213|B.1.5.12|Gambia|2020-06-30	Africa|hCoV-19/South Africa/KRISP-K002273/2020|EPI ISL 515654|C.1|South Africa|2020-07-21	0.0004769032	Africa
Africa|hCoV-19/Gambia/NPHL-1209/2020|EPI ISL 561214|B.1.5.12|Gambia|2020-06-30	Africa|hCoV-19/South Africa/KRISP-K002273/2020|EPI ISL 515654|C.1|South Africa|2020-07-21	0.0004464286	Africa
Africa|hCoV-19/Gambia/NPHL-1212/2020|EPI ISL 561215|B.1.5.12|Gambia|2020-06-30	Africa|hCoV-19/South Africa/KRISP-K002273/2020|EPI ISL 515654|C.1|South Africa|2020-07-21	0.0005714329	Africa
Africa|hCoV-19/Gambia/NPHL-1224/2020|EPI ISL 561217|B.1.1.293|Gambia|2020-06-30	Africa|hCoV-19/South Africa/KRISP-K002273/2020|EPI ISL 515654|C.1|South Africa|2020-07-21	0.0003863738	Africa
Africa|hCoV-19/Gambia/NPHL-1230/2020|EPI ISL 561218|B.1.5|Gambia|2020-06-30	Africa|hCoV-19/South Africa/KRISP-K002273/2020|EPI ISL 515654|C.1|South Africa|2020-07-21	0.0004087105	Africa
Africa|hCoV-19/Gambia/NPHL-1248/2020|EPI ISL 561222|B.1.5|Gambia|2020-07-01	Africa|hCoV-19/South Africa/KRISP-K002273/2020|EPI ISL 515654|C.1|South Africa|2020-07-21	0.0004086837	Africa
Africa|hCoV-19/Gambia/NPHL-1258/2020|EPI ISL 561223|B.1.292|Gambia|2020-07-02	Africa|hCoV-19/South Africa/KRISP-K002273/2020|EPI ISL 515654|C.1|South Africa|2020-07-21	0.0005378190	Africa
Africa|hCoV-19/Gambia/NPHL-1422/2020|EPI ISL 561228|B.1.5|Gambia|2020-07-04	Africa|hCoV-19/South Africa/KRISP-K002273/2020|EPI ISL 515654|C.1|South Africa|2020-07-21	0.0003534231	Africa
Africa|hCoV-19/Gambia/NPHL-1424/2020|EPI ISL 561229|B.1.292|Gambia|2020-07-04	Africa|hCoV-19/South Africa/KRISP-K002273/2020|EPI ISL 515654|C.1|South Africa|2020-07-21	0.0005379810	Africa
Africa|hCoV-19/Gambia/NPHL-1446/2020|EPI ISL 561230|B.1.5|Gambia|2020-07-04	Africa|hCoV-19/South Africa/KRISP-K002273/2020|EPI ISL 515654|C.1|South Africa|2020-07-21	0.0004086838	Africa
Africa|hCoV-19/Gambia/NPHL-1477/2020|EPI ISL 561231|B.1.5|Gambia|2020	Africa|hCoV-19/South Africa/KRISP-K002273/2020|EPI ISL 515654|C.1|South Africa|2020-07-21	0.0004220486	Africa
Africa|hCoV-19/Gambia/NPHL-1514/2020|EPI ISL 561232|B.1.1|Gambia|2020	Africa|hCoV-19/South Africa/KRISP-K002273/2020|EPI ISL 515654|C.1|South Africa|2020-07-21	0.0004369117	Africa
Africa|hCoV-19/Gambia/NPHL-1641/2020|EPI ISL 561235|B.1.292|Gambia|2020-07-31	Africa|hCoV-19/South Africa/KRISP-K002273/2020|EPI ISL 515654|C.1|South Africa|2020-07-21	0.0005921197	Africa
Africa|hCoV-19/Gambia/NPHL-1645/2020|EPI ISL 561236|B.1.1.293|Gambia|2020-08-04	Africa|hCoV-19/South Africa/KRISP-K002273/2020|EPI ISL 515654|C.1|South Africa|2020-07-21	0.0004733290	Africa
Africa|hCoV-19/Gambia/NPHL-1711/2020|EPI ISL 561237|B.1.1.293|Gambia|2020-08-04	Africa|hCoV-19/South Africa/KRISP-K002273/2020|EPI ISL 515654|C.1|South Africa|2020-07-21	0.0004032951	Africa
Africa|hCoV-19/Gambia/NPHL-1746/2020|EPI ISL 561238|B.1.1|Gambia|2020-07-20	Africa|hCoV-19/South Africa/KRISP-K002273/2020|EPI ISL 515654|C.1|South Africa|2020-07-21	0.0003361108	Africa
Africa|hCoV-19/Gambia/NPHL-1921/2020|EPI ISL 561239|B.1.1|Gambia|2020	Africa|hCoV-19/South Africa/KRISP-K002273/2020|EPI ISL 515654|C.1|South Africa|2020-07-21	0.0005041832	Africa
Africa|hCoV-19/Gambia/NPHL-1968/2020|EPI ISL 561240|B.1.1|Gambia|2020-07-16	Africa|hCoV-19/South Africa/KRISP-K002273/2020|EPI ISL 515654|C.1|South Africa|2020-07-21	0.0005041832	Africa
Africa|hCoV-19/Gambia/NPHL-2037/2020|EPI ISL 561241|B.1.1|Gambia|2020-07-15	Africa|hCoV-19/South Africa/KRISP-K002273/2020|EPI ISL 515654|C.1|South Africa|2020-07-21	0.0004705773	Africa
Africa|hCoV-19/Gambia/NPHL-2268/2020|EPI ISL 561242|B.1.1|Gambia|2020	Africa|hCoV-19/South Africa/KRISP-K002273/2020|EPI ISL 515654|C.1|South Africa|2020-07-21	0.0003031834	Africa
Africa|hCoV-19/Gambia/NPHL-2344/2020|EPI ISL 561243|B.1.292|Gambia|2020	Africa|hCoV-19/South Africa/KRISP-K002273/2020|EPI ISL 515654|C.1|South Africa|2020-07-21	0.0006051235	Africa
Africa|hCoV-19/Gambia/NPHL-2374/2020|EPI ISL 561244|B.1.5.12|Gambia|2020	Africa|hCoV-19/South Africa/KRISP-K002273/2020|EPI ISL 515654|C.1|South Africa|2020-07-21	0.0005714520	Africa
Africa|hCoV-19/Gambia/NPHL-242/2020|EPI ISL 561245|B.1.5|Gambia|2020	Africa|hCoV-19/South Africa/KRISP-K002273/2020|EPI ISL 515654|C.1|South Africa|2020-07-21	0.0004033683	Africa
Africa|hCoV-19/Gambia/NPHL-243/2020|EPI ISL 561246|B.1.5|Gambia|2020	Africa|hCoV-19/South Africa/KRISP-K002273/2020|EPI ISL 515654|C.1|South Africa|2020-07-21	0.0003777653	Africa
Africa|hCoV-19/Gambia/NPHL-244/2020|EPI ISL 561247|B.1.1.293|Gambia|2020	Africa|hCoV-19/South Africa/KRISP-K002273/2020|EPI ISL 515654|C.1|South Africa|2020-07-21	0.0004407282	Africa
Africa|hCoV-19/Gambia/NPHL-2443/2020|EPI ISL 561248|B.1.5.12|Gambia|2020	Africa|hCoV-19/South Africa/KRISP-K002273/2020|EPI ISL 515654|C.1|South Africa|2020-07-21	0.0005714325	Africa
Africa|hCoV-19/Gambia/NPHL-2444/2020|EPI ISL 561249|B.1.292|Gambia|2020-07-21	Africa|hCoV-19/South Africa/KRISP-K002273/2020|EPI ISL 515654|C.1|South Africa|2020-07-21	0.0005714442	Africa
Africa|hCoV-19/Gambia/NPHL-2446/2020|EPI ISL 561250|B.1.1|Gambia|2020	Africa|hCoV-19/South Africa/KRISP-K002273/2020|EPI ISL 515654|C.1|South Africa|2020-07-21	0.0005170946	Africa
Africa|hCoV-19/Gambia/NPHL-245/2020|EPI ISL 561251|B.1.1|Gambia|2020	Africa|hCoV-19/South Africa/KRISP-K002273/2020|EPI ISL 515654|C.1|South Africa|2020-07-21	0.0003385797	Africa
Africa|hCoV-19/Gambia/NPHL-2457/2020|EPI ISL 561252|B.1.1|Gambia|2020-07-21	Africa|hCoV-19/South Africa/KRISP-K002273/2020|EPI ISL 515654|C.1|South Africa|2020-07-21	0.0005170768	Africa
Africa|hCoV-19/Gambia/NPHL-2458/2020|EPI ISL 561253|B.1.292|Gambia|2020-07-21	Africa|hCoV-19/South Africa/KRISP-K002273/2020|EPI ISL 515654|C.1|South Africa|2020-07-21	0.0005862608	Africa
Africa|hCoV-19/Gambia/NPHL-2463/2020|EPI ISL 561254|B.1.1|Gambia|2020	Africa|hCoV-19/South Africa/KRISP-K002273/2020|EPI ISL 515654|C.1|South Africa|2020-07-21	0.0005222789	Africa
Africa|hCoV-19/Gambia/NPHL-2465/2020|EPI ISL 561255|B.1.1|Gambia|2020-07-21	Africa|hCoV-19/South Africa/KRISP-K002273/2020|EPI ISL 515654|C.1|South Africa|2020-07-21	0.0005171124	Africa
Africa|hCoV-19/Gambia/NPHL-2469/2020|EPI ISL 561256|B.1.5.12|Gambia|2020-07-21	Africa|hCoV-19/South Africa/KRISP-K002273/2020|EPI ISL 515654|C.1|South Africa|2020-07-21	0.0006551176	Africa
Africa|hCoV-19/Gambia/NPHL-247/2020|EPI ISL 561257|B.1.1.293|Gambia|2020	Africa|hCoV-19/South Africa/KRISP-K002273/2020|EPI ISL 515654|C.1|South Africa|2020-07-21	0.0004369367	Africa
Africa|hCoV-19/Gambia/NPHL-2470/2020|EPI ISL 561258|B.1.1|Gambia|2020-07-21	Africa|hCoV-19/South Africa/KRISP-K002273/2020|EPI ISL 515654|C.1|South Africa|2020-07-21	0.0005170946	Africa
Africa|hCoV-19/Gambia/NPHL-2472/2020|EPI ISL 561259|B.1.5.12|Gambia|2020-07-21	Africa|hCoV-19/South Africa/KRISP-K002273/2020|EPI ISL 515654|C.1|South Africa|2020-07-21	0.0004481517	Africa
Africa|hCoV-19/Gambia/NPHL-2473/2020|EPI ISL 561260|B.1.5.12|Gambia|2020-07-21	Africa|hCoV-19/South Africa/KRISP-K002273/2020|EPI ISL 515654|C.1|South Africa|2020-07-21	0.0007060772	Africa
Africa|hCoV-19/Gambia/NPHL-2478/2020|EPI ISL 561261|B.1.5.12|Gambia|2020-07-21	Africa|hCoV-19/South Africa/KRISP-K002273/2020|EPI ISL 515654|C.1|South Africa|2020-07-21	0.0004875148	Africa
Africa|hCoV-19/Gambia/NPHL-2497/2020|EPI ISL 561262|B.1.1.242|Gambia|2020-07-21	Africa|hCoV-19/South Africa/KRISP-K002273/2020|EPI ISL 515654|C.1|South Africa|2020-07-21	0.0004874350	Africa
Africa|hCoV-19/Gambia/NPHL-2504/2020|EPI ISL 561264|B.1.5.12|Gambia|2020-07-23	Africa|hCoV-19/South Africa/KRISP-K002273/2020|EPI ISL 515654|C.1|South Africa|2020-07-21	0.0007182243	Africa
Africa|hCoV-19/Gambia/NPHL-2514/2020|EPI ISL 561265|B.1.5.12|Gambia|2020-07-21	Africa|hCoV-19/South Africa/KRISP-K002273/2020|EPI ISL 515654|C.1|South Africa|2020-07-21	0.0006551242	Africa
Africa|hCoV-19/Gambia/NPHL-2521/2020|EPI ISL 561266|B.1.5.12|Gambia|2020-07-23	Africa|hCoV-19/South Africa/KRISP-K002273/2020|EPI ISL 515654|C.1|South Africa|2020-07-21	0.0006550973	Africa
Africa|hCoV-19/Gambia/NPHL-2522/2020|EPI ISL 561267|B.1.1.293|Gambia|2020-07-22	Africa|hCoV-19/South Africa/KRISP-K002273/2020|EPI ISL 515654|C.1|South Africa|2020-07-21	0.0004830161	Africa
Africa|hCoV-19/Gambia/NPHL-2524/2020|EPI ISL 561268|B.1.1|Gambia|2020-07-24	Africa|hCoV-19/South Africa/KRISP-K002273/2020|EPI ISL 515654|C.1|South Africa|2020-07-21	0.0004705774	Africa
Africa|hCoV-19/Gambia/NPHL-2529/2020|EPI ISL 561269|B.1.1.293|Gambia|2020-07-21	Africa|hCoV-19/South Africa/KRISP-K002273/2020|EPI ISL 515654|C.1|South Africa|2020-07-21	0.0004480946	Africa
Africa|hCoV-19/Gambia/NPHL-253/2020|EPI ISL 561270|B.1.1.293|Gambia|2020	Africa|hCoV-19/South Africa/KRISP-K002273/2020|EPI ISL 515654|C.1|South Africa|2020-07-21	0.0004705409	Africa
Africa|hCoV-19/Gambia/NPHL-2537/2020|EPI ISL 561271|B.1.1|Gambia|2020	Africa|hCoV-19/South Africa/KRISP-K002273/2020|EPI ISL 515654|C.1|South Africa|2020-07-21	0.0005462266	Africa
Africa|hCoV-19/Gambia/NPHL-2538/2020|EPI ISL 561272|B.1.5.12|Gambia|2020-07-21	Africa|hCoV-19/South Africa/KRISP-K002273/2020|EPI ISL 515654|C.1|South Africa|2020-07-21	0.0006205907	Africa
Africa|hCoV-19/Gambia/NPHL-2550/2020|EPI ISL 561274|B.1.292|Gambia|2020-07-21	Africa|hCoV-19/South Africa/KRISP-K002273/2020|EPI ISL 515654|C.1|South Africa|2020-07-21	0.0005516113	Africa
Africa|hCoV-19/Gambia/NPHL-2554/2020|EPI ISL 561275|B.1.5.12|Gambia|2020	Africa|hCoV-19/South Africa/KRISP-K002273/2020|EPI ISL 515654|C.1|South Africa|2020-07-21	0.0005516380	Africa
Africa|hCoV-19/Gambia/NPHL-2555/2020|EPI ISL 561276|B.1.1|Gambia|2020-07-21	Africa|hCoV-19/South Africa/KRISP-K002273/2020|EPI ISL 515654|C.1|South Africa|2020-07-21	0.0004875910	Africa
Africa|hCoV-19/Gambia/NPHL-256/2020|EPI ISL 561277|B.1.1.293|Gambia|2020	Africa|hCoV-19/South Africa/KRISP-K002273/2020|EPI ISL 515654|C.1|South Africa|2020-07-21	0.0003697044	Africa
Africa|hCoV-19/Gambia/NPHL-2560/2020|EPI ISL 561278|B.1.1|Gambia|2020	Africa|hCoV-19/South Africa/KRISP-K002273/2020|EPI ISL 515654|C.1|South Africa|2020-07-21	0.0005170767	Africa
Africa|hCoV-19/Gambia/NPHL-2567/2020|EPI ISL 561279|B.1|Gambia|2020	Africa|hCoV-19/South Africa/KRISP-K002273/2020|EPI ISL 515654|C.1|South Africa|2020-07-21	0.0007734108	Africa
Africa|hCoV-19/Gambia/NPHL-2573/2020|EPI ISL 561280|B.1.1.293|Gambia|2020	Africa|hCoV-19/South Africa/KRISP-K002273/2020|EPI ISL 515654|C.1|South Africa|2020-07-21	0.0004481564	Africa
Africa|hCoV-19/Gambia/NPHL-2586/2020|EPI ISL 561281|B.1.5.12|Gambia|2020-07-23	Africa|hCoV-19/South Africa/KRISP-K002273/2020|EPI ISL 515654|C.1|South Africa|2020-07-21	0.0005571112	Africa
Africa|hCoV-19/Gambia/NPHL-2588/2020|EPI ISL 561282|B.1.1|Gambia|2020	Africa|hCoV-19/South Africa/KRISP-K002273/2020|EPI ISL 515654|C.1|South Africa|2020-07-21	0.0005378063	Africa
Africa|hCoV-19/Gambia/NPHL-2615/2020|EPI ISL 561283|B.1.1.293|Gambia|2020-08-18	Africa|hCoV-19/South Africa/KRISP-K002273/2020|EPI ISL 515654|C.1|South Africa|2020-07-21	0.0004705410	Africa
Africa|hCoV-19/Gambia/NPHL-2626/2020|EPI ISL 561284|B.1.1.293|Gambia|2020	Africa|hCoV-19/South Africa/KRISP-K002273/2020|EPI ISL 515654|C.1|South Africa|2020-07-21	0.0004706089	Africa
Africa|hCoV-19/Gambia/NPHL-2640/2020|EPI ISL 561285|B.1.5.12|Gambia|2020-06-17	Africa|hCoV-19/South Africa/KRISP-K002273/2020|EPI ISL 515654|C.1|South Africa|2020-07-21	0.0005378317	Africa
Africa|hCoV-19/Gambia/NPHL-266/2020|EPI ISL 561286|B.1.5.12|Gambia|2020	Africa|hCoV-19/South Africa/KRISP-K002273/2020|EPI ISL 515654|C.1|South Africa|2020-07-21	0.0006206248	Africa
Africa|hCoV-19/Gambia/NPHL-2706/2020|EPI ISL 561287|B.1.292|Gambia|2020	Africa|hCoV-19/South Africa/KRISP-K002273/2020|EPI ISL 515654|C.1|South Africa|2020-07-21	0.0006050707	Africa
Africa|hCoV-19/Gambia/NPHL-2712/2020|EPI ISL 561288|B.1.5.12|Gambia|2020-08-03	Africa|hCoV-19/South Africa/KRISP-K002273/2020|EPI ISL 515654|C.1|South Africa|2020-07-21	0.0006387718	Africa
Africa|hCoV-19/Gambia/NPHL-2727/2020|EPI ISL 561289|B.1.5.12|Gambia|2020-08-04	Africa|hCoV-19/South Africa/KRISP-K002273/2020|EPI ISL 515654|C.1|South Africa|2020-07-21	0.0006387439	Africa
Africa|hCoV-19/Gambia/NPHL-2729/2020|EPI ISL 561290|B.1.1|Gambia|2020-07-23	Africa|hCoV-19/South Africa/KRISP-K002273/2020|EPI ISL 515654|C.1|South Africa|2020-07-21	0.0005041832	Africa
Africa|hCoV-19/Gambia/NPHL-2736/2020|EPI ISL 561291|B.1.1.242|Gambia|2020-07-25	Africa|hCoV-19/South Africa/KRISP-K002273/2020|EPI ISL 515654|C.1|South Africa|2020-07-21	0.0005377956	Africa
Africa|hCoV-19/Gambia/NPHL-2759/2020|EPI ISL 561292|B.1.5.12|Gambia|2020-08-07	Africa|hCoV-19/South Africa/KRISP-K002273/2020|EPI ISL 515654|C.1|South Africa|2020-07-21	0.0006051663	Africa
Africa|hCoV-19/Gambia/NPHL-2762/2020|EPI ISL 561293|B.1.5.12|Gambia|2020-07-25	Africa|hCoV-19/South Africa/KRISP-K002273/2020|EPI ISL 515654|C.1|South Africa|2020-07-21	0.0006723891	Africa
Africa|hCoV-19/Gambia/NPHL-2767/2020|EPI ISL 561294|B.1.1.293|Gambia|2020-07-25	Africa|hCoV-19/South Africa/KRISP-K002273/2020|EPI ISL 515654|C.1|South Africa|2020-07-21	0.0005041731	Africa
Africa|hCoV-19/Gambia/NPHL-2768/2020|EPI ISL 561295|B.1.1.293|Gambia|2020-07-27	Africa|hCoV-19/South Africa/KRISP-K002273/2020|EPI ISL 515654|C.1|South Africa|2020-07-21	0.0004369221	Africa
Africa|hCoV-19/Gambia/NPHL-277/2020|EPI ISL 561296|B.1.5.12|Gambia|2020	Africa|hCoV-19/South Africa/KRISP-K002273/2020|EPI ISL 515654|C.1|South Africa|2020-07-21	0.0006387590	Africa
Africa|hCoV-19/Gambia/NPHL-2785/2020|EPI ISL 561297|B.1.1.242|Gambia|2020-07-27	Africa|hCoV-19/South Africa/KRISP-K002273/2020|EPI ISL 515654|C.1|South Africa|2020-07-21	0.0004705474	Africa
Africa|hCoV-19/Gambia/NPHL-2790/2020|EPI ISL 561298|B.1.1.293|Gambia|2020	Africa|hCoV-19/South Africa/KRISP-K002273/2020|EPI ISL 515654|C.1|South Africa|2020-07-21	0.0005041832	Africa
Africa|hCoV-19/Gambia/NPHL-2825/2020|EPI ISL 561299|B.1.5.12|Gambia|2020	Africa|hCoV-19/South Africa/KRISP-K002273/2020|EPI ISL 515654|C.1|South Africa|2020-07-21	0.0006386860	Africa
Africa|hCoV-19/Gambia/NPHL-287/2020|EPI ISL 561300|B.1.1.293|Gambia|2020	Africa|hCoV-19/South Africa/KRISP-K002273/2020|EPI ISL 515654|C.1|South Africa|2020-07-21	0.0004705662	Africa
Africa|hCoV-19/Gambia/NPHL-2889/2020|EPI ISL 561301|B.1.5.12|Gambia|2020	Africa|hCoV-19/South Africa/KRISP-K002273/2020|EPI ISL 515654|C.1|South Africa|2020-07-21	0.0006844209	Africa
Africa|hCoV-19/Gambia/NPHL-2892/2020|EPI ISL 561302|B.1.5.12|Gambia|2020-09-07	Africa|hCoV-19/South Africa/KRISP-K002273/2020|EPI ISL 515654|C.1|South Africa|2020-07-21	0.0006844209	Africa
Africa|hCoV-19/Gambia/NPHL-290/2020|EPI ISL 561303|B.1.1.293|Gambia|2020	Africa|hCoV-19/South Africa/KRISP-K002273/2020|EPI ISL 515654|C.1|South Africa|2020-07-21	0.0004369220	Africa
Africa|hCoV-19/Gambia/NPHL-2909/2020|EPI ISL 561304|B.1.1.293|Gambia|2020-07-26	Africa|hCoV-19/South Africa/KRISP-K002273/2020|EPI ISL 515654|C.1|South Africa|2020-07-21	0.0004705615	Africa
Africa|hCoV-19/Gambia/NPHL-2984/2020|EPI ISL 561307|B.1.1.293|Gambia|2020	Africa|hCoV-19/South Africa/KRISP-K002273/2020|EPI ISL 515654|C.1|South Africa|2020-07-21	0.0005042052	Africa
Africa|hCoV-19/Gambia/NPHL-299/2020|EPI ISL 561308|B.1.1.293|Gambia|2020	Africa|hCoV-19/South Africa/KRISP-K002273/2020|EPI ISL 515654|C.1|South Africa|2020-07-21	0.0004705504	Africa
Africa|hCoV-19/Gambia/NPHL-3047/2020|EPI ISL 561309|B.1.5.12|Gambia|2020-07-28	Africa|hCoV-19/South Africa/KRISP-K002273/2020|EPI ISL 515654|C.1|South Africa|2020-07-21	0.0006788466	Africa
Africa|hCoV-19/Gambia/NPHL-3055/2020|EPI ISL 561310|B.1.5.12|Gambia|2020-07-17	Africa|hCoV-19/South Africa/KRISP-K002273/2020|EPI ISL 515654|C.1|South Africa|2020-07-21	0.0006723890	Africa
Africa|hCoV-19/Gambia/NPHL-3062/2020|EPI ISL 561311|B.1.5.12|Gambia|2020	Africa|hCoV-19/South Africa/KRISP-K002273/2020|EPI ISL 515654|C.1|South Africa|2020-07-21	0.0006788466	Africa
Africa|hCoV-19/Gambia/NPHL-3079/2020|EPI ISL 561312|B.1.5.12|Gambia|2020-07-27	Africa|hCoV-19/South Africa/KRISP-K002273/2020|EPI ISL 515654|C.1|South Africa|2020-07-21	0.0006844209	Africa
Africa|hCoV-19/Gambia/NPHL-3206/2020|EPI ISL 561313|B.1.1.293|Gambia|2020	Africa|hCoV-19/South Africa/KRISP-K002273/2020|EPI ISL 515654|C.1|South Africa|2020-07-21	0.0005378189	Africa
Africa|hCoV-19/Gambia/NPHL-3254/2020|EPI ISL 561315|B.1.5.12|Gambia|2020-07-28	Africa|hCoV-19/South Africa/KRISP-K002273/2020|EPI ISL 515654|C.1|South Africa|2020-07-21	0.0006778575	Africa
Africa|hCoV-19/Gambia/NPHL-3281/2020|EPI ISL 561316|B.1.1|Gambia|2020-07-28	Africa|hCoV-19/South Africa/KRISP-K002273/2020|EPI ISL 515654|C.1|South Africa|2020-07-21	0.0005919049	Africa
Africa|hCoV-19/Gambia/NPHL-483B/2020|EPI ISL 561318|B.1.1|Gambia|2020	Africa|hCoV-19/South Africa/KRISP-K002273/2020|EPI ISL 515654|C.1|South Africa|2020-07-21	0.0005921482	Africa
Africa|hCoV-19/Gambia/NPHL-704/2020|EPI ISL 561320|B.1.1.293|Gambia|2020	Africa|hCoV-19/South Africa/KRISP-K002273/2020|EPI ISL 515654|C.1|South Africa|2020-07-21	0.0006896856	Africa
Africa|hCoV-19/Gambia/NPHL-737/2020|EPI ISL 561323|B.1.1.293|Gambia|2020	Africa|hCoV-19/South Africa/KRISP-K002273/2020|EPI ISL 515654|C.1|South Africa|2020-07-21	0.0004136072	Africa
Africa|hCoV-19/Gambia/NPHL-748/2020|EPI ISL 561324|B.1.1|Gambia|2020	Africa|hCoV-19/South Africa/KRISP-K002273/2020|EPI ISL 515654|C.1|South Africa|2020-07-21	0.0004705772	Africa
Africa|hCoV-19/Gambia/NPHL-758/2020|EPI ISL 561326|B.1.1.293|Gambia|2020	Africa|hCoV-19/South Africa/KRISP-K002273/2020|EPI ISL 515654|C.1|South Africa|2020-07-21	0.0004132653	Africa
Africa|hCoV-19/Gambia/NPHL-760/2020|EPI ISL 561327|B.1.5|Gambia|2020	Africa|hCoV-19/South Africa/KRISP-K002273/2020|EPI ISL 515654|C.1|South Africa|2020-07-21	0.0003386026	Africa
Africa|hCoV-19/Gambia/NPHL-790/2020|EPI ISL 561329|B.1.5|Gambia|2020	Africa|hCoV-19/South Africa/KRISP-K002273/2020|EPI ISL 515654|C.1|South Africa|2020-07-21	0.0003072293	Africa
Africa|hCoV-19/Gambia/NPHL-923/2020|EPI ISL 561330|B.1.5.12|Gambia|2020	Africa|hCoV-19/South Africa/KRISP-K002273/2020|EPI ISL 515654|C.1|South Africa|2020-07-21	0.0005714712	Africa
Africa|hCoV-19/Gambia/NPHL-930/2020|EPI ISL 561331|B.1.5|Gambia|2020	Africa|hCoV-19/South Africa/KRISP-K002273/2020|EPI ISL 515654|C.1|South Africa|2020-07-21	0.0003413764	Africa
Africa|hCoV-19/Gambia/NPHL-941/2020|EPI ISL 561332|B.1.5.12|Gambia|2020	Africa|hCoV-19/South Africa/KRISP-K002273/2020|EPI ISL 515654|C.1|South Africa|2020-07-21	0.0006050851	Africa
Africa|hCoV-19/Gambia/NPHL-956/2020|EPI ISL 561334|B.1.5.12|Gambia|2020	Africa|hCoV-19/South Africa/KRISP-K002273/2020|EPI ISL 515654|C.1|South Africa|2020-07-21	0.0006145743	Africa
Africa|hCoV-19/Ghana/1651 S3/2020|EPI ISL 422387|A.11|Ghana|2020-03-25	Africa|hCoV-19/South Africa/KRISP-K002273/2020|EPI ISL 515654|C.1|South Africa|2020-07-21	0.0007693216	Africa
Africa|hCoV-19/Ghana/1659 S14/2020|EPI ISL 422405|B.1.220|Ghana|2020-03-25	Africa|hCoV-19/South Africa/KRISP-K002273/2020|EPI ISL 515654|C.1|South Africa|2020-07-21	0.0004903411	Africa
Africa|hCoV-19/Ghana/2230 S4/2020|EPI ISL 422390|B.40|Ghana|2020-03-25	Africa|hCoV-19/South Africa/KRISP-K002273/2020|EPI ISL 515654|C.1|South Africa|2020-07-21	0.0006803400	Africa
Africa|hCoV-19/Ghana/2333 S5/2020|EPI ISL 422394|B.1.3|Ghana|2020-03-27	Africa|hCoV-19/South Africa/KRISP-K002273/2020|EPI ISL 515654|C.1|South Africa|2020-07-21	0.0005826187	Africa
Africa|hCoV-19/Ghana/2573 S27/2020|EPI ISL 515082|A|Ghana|2020-03-29	Africa|hCoV-19/South Africa/KRISP-K002273/2020|EPI ISL 515654|C.1|South Africa|2020-07-21	0.0008797449	Africa
Africa|hCoV-19/Ghana/2666 S32/2020|EPI ISL 515083|A|Ghana|2020-03-27	Africa|hCoV-19/South Africa/KRISP-K002273/2020|EPI ISL 515654|C.1|South Africa|2020-07-21	0.0003084717	Africa
Africa|hCoV-19/Ghana/2709 S25/2020|EPI ISL 515084|B.1|Ghana|2020-03-28	Africa|hCoV-19/South Africa/KRISP-K002273/2020|EPI ISL 515654|C.1|South Africa|2020-07-21	0.0006057077	Africa
Africa|hCoV-19/Ghana/2828 S6/2020|EPI ISL 422397|A.11|Ghana|2020-03-29	Africa|hCoV-19/South Africa/KRISP-K002273/2020|EPI ISL 515654|C.1|South Africa|2020-07-21	0.0008861696	Africa
Africa|hCoV-19/Ghana/2852 S30/2020|EPI ISL 515085|B.6|Ghana|2020-03-28	Africa|hCoV-19/South Africa/KRISP-K002273/2020|EPI ISL 515654|C.1|South Africa|2020-07-21	0.0003078176	Africa
Africa|hCoV-19/Ghana/2914 S8/2020|EPI ISL 422399|B.1.1|Ghana|2020-03-30	Africa|hCoV-19/South Africa/KRISP-K002273/2020|EPI ISL 515654|C.1|South Africa|2020-07-21	0.0003467663	Africa
Africa|hCoV-19/Ghana/34927 S20/2020|EPI ISL 515086|A.11|Ghana|2020-05-23	Africa|hCoV-19/South Africa/KRISP-K002273/2020|EPI ISL 515654|C.1|South Africa|2020-07-21	0.0007808641	Africa
Africa|hCoV-19/Ghana/34928 S21/2020|EPI ISL 515087|A.11|Ghana|2020-05-23	Africa|hCoV-19/South Africa/KRISP-K002273/2020|EPI ISL 515654|C.1|South Africa|2020-07-21	0.0008856687	Africa
Africa|hCoV-19/Ghana/34980 S22/2020|EPI ISL 515088|B.1.1|Ghana|2020-05-23	Africa|hCoV-19/South Africa/KRISP-K002273/2020|EPI ISL 515654|C.1|South Africa|2020-07-21	0.0003465296	Africa
Africa|hCoV-19/Ghana/34983 S40/2020|EPI ISL 515089|B.1.1|Ghana|2020-05-23	Africa|hCoV-19/South Africa/KRISP-K002273/2020|EPI ISL 515654|C.1|South Africa|2020-07-21	0.0004095384	Africa
Africa|hCoV-19/Ghana/35012 S17/2020|EPI ISL 515090|B.1.1|Ghana|2020-05-23	Africa|hCoV-19/South Africa/KRISP-K002273/2020|EPI ISL 515654|C.1|South Africa|2020-07-21	0.0004033180	Africa
Africa|hCoV-19/Ghana/35019 S18/2020|EPI ISL 515091|B.1.1|Ghana|2020-05-23	Africa|hCoV-19/South Africa/KRISP-K002273/2020|EPI ISL 515654|C.1|South Africa|2020-07-21	0.0003094578	Africa
Africa|hCoV-19/Ghana/35183 S24/2020|EPI ISL 515092|A|Ghana|2020-05-24	Africa|hCoV-19/South Africa/KRISP-K002273/2020|EPI ISL 515654|C.1|South Africa|2020-07-21	0.0003129871	Africa
Africa|hCoV-19/Ghana/35280 S41/2020|EPI ISL 515093|A|Ghana|2020-05-24	Africa|hCoV-19/South Africa/KRISP-K002273/2020|EPI ISL 515654|C.1|South Africa|2020-07-21	0.0007925590	Africa
Africa|hCoV-19/Ghana/35394 S49/2020|EPI ISL 515094|B.1.1.307|Ghana|2020-05-24	Africa|hCoV-19/South Africa/KRISP-K002273/2020|EPI ISL 515654|C.1|South Africa|2020-07-21	0.0003445870	Africa
Africa|hCoV-19/Ghana/35466 S19/2020|EPI ISL 515095|B.1.1|Ghana|2020-05-24	Africa|hCoV-19/South Africa/KRISP-K002273/2020|EPI ISL 515654|C.1|South Africa|2020-07-21	0.0003752834	Africa
Africa|hCoV-19/Ghana/35563 S37/2020|EPI ISL 515096|A.11|Ghana|2020-05-24	Africa|hCoV-19/South Africa/KRISP-K002273/2020|EPI ISL 515654|C.1|South Africa|2020-07-21	0.0009078658	Africa
Africa|hCoV-19/Ghana/36523 S23/2020|EPI ISL 515097|A|Ghana|2020-05-27	Africa|hCoV-19/South Africa/KRISP-K002273/2020|EPI ISL 515654|C.1|South Africa|2020-07-21	0.0004451705	Africa
Africa|hCoV-19/Ghana/81216 S36/2020|EPI ISL 515098|A|Ghana|2020-05-20	Africa|hCoV-19/South Africa/KRISP-K002273/2020|EPI ISL 515654|C.1|South Africa|2020-07-21	0.0008791886	Africa
Africa|hCoV-19/Ghana/81219 S34/2020|EPI ISL 515099|B.1.1|Ghana|2020-05-20	Africa|hCoV-19/South Africa/KRISP-K002273/2020|EPI ISL 515654|C.1|South Africa|2020-07-21	0.0003072083	Africa
Africa|hCoV-19/Ghana/82879 S48/2020|EPI ISL 515100|B.1|Ghana|2020-05-20	Africa|hCoV-19/South Africa/KRISP-K002273/2020|EPI ISL 515654|C.1|South Africa|2020-07-21	0.0006089325	Africa
Africa|hCoV-19/Ghana/83637 S29/2020|EPI ISL 515101|B.1.1|Ghana|2020-05-22	Africa|hCoV-19/South Africa/KRISP-K002273/2020|EPI ISL 515654|C.1|South Africa|2020-07-21	0.0003375560	Africa
Africa|hCoV-19/Ghana/84049 S31/2020|EPI ISL 515102|B.1|Ghana|2020-05-25	Africa|hCoV-19/South Africa/KRISP-K002273/2020|EPI ISL 515654|C.1|South Africa|2020-07-21	0.0006402113	Africa
Africa|hCoV-19/Ghana/84162 S45/2020|EPI ISL 515103|A|Ghana|2020-04-25	Africa|hCoV-19/South Africa/KRISP-K002273/2020|EPI ISL 515654|C.1|South Africa|2020-07-21	0.0007581023	Africa
Africa|hCoV-19/Ghana/84182 S43/2020|EPI ISL 515104|B.1.1|Ghana|2020-05-25	Africa|hCoV-19/South Africa/KRISP-K002273/2020|EPI ISL 515654|C.1|South Africa|2020-07-21	0.0004777961	Africa
Africa|hCoV-19/Ghana/84210 S44/2020|EPI ISL 515105|A|Ghana|2020-05-24	Africa|hCoV-19/South Africa/KRISP-K002273/2020|EPI ISL 515654|C.1|South Africa|2020-07-21	0.0008152741	Africa
Africa|hCoV-19/Ghana/84218 S47/2020|EPI ISL 515106|A|Ghana|2020-05-25	Africa|hCoV-19/South Africa/KRISP-K002273/2020|EPI ISL 515654|C.1|South Africa|2020-07-21	0.0008967771	Africa
Africa|hCoV-19/Ghana/84260 S28/2020|EPI ISL 515107|A|Ghana|2020-05-25	Africa|hCoV-19/South Africa/KRISP-K002273/2020|EPI ISL 515654|C.1|South Africa|2020-07-21	0.0007804057	Africa
Africa|hCoV-19/Ghana/84279 S42/2020|EPI ISL 515108|B.1|Ghana|2020-05-25	Africa|hCoV-19/South Africa/KRISP-K002273/2020|EPI ISL 515654|C.1|South Africa|2020-07-21	0.0006444229	Africa
Africa|hCoV-19/Ghana/84301 S35/2020|EPI ISL 515109|A.11|Ghana|2020-05-24	Africa|hCoV-19/South Africa/KRISP-K002273/2020|EPI ISL 515654|C.1|South Africa|2020-07-21	0.0007722187	Africa
Africa|hCoV-19/Ghana/84430 S51/2020|EPI ISL 515110|B.1.1.307|Ghana|2020-05-25	Africa|hCoV-19/South Africa/KRISP-K002273/2020|EPI ISL 515654|C.1|South Africa|2020-07-21	0.0003383278	Africa
Africa|hCoV-19/Ghana/84438 S50/2020|EPI ISL 515111|A|Ghana|2020-05-24	Africa|hCoV-19/South Africa/KRISP-K002273/2020|EPI ISL 515654|C.1|South Africa|2020-07-21	0.0007775047	Africa
Africa|hCoV-19/Ghana/84484 S16/2020|EPI ISL 515112|B.1.1|Ghana|2020-05-25	Africa|hCoV-19/South Africa/KRISP-K002273/2020|EPI ISL 515654|C.1|South Africa|2020-07-21	0.0004136640	Africa
Africa|hCoV-19/Ghana/KATH23/2020|EPI ISL 515181|A.11|Ghana|2020-03-22	Africa|hCoV-19/South Africa/KRISP-K002273/2020|EPI ISL 515654|C.1|South Africa|2020-07-21	0.0007397173	Africa
Africa|hCoV-19/Ghana/TTH10/2020|EPI ISL 515182|A|Ghana|2020-03-27	Africa|hCoV-19/South Africa/KRISP-K002273/2020|EPI ISL 515654|C.1|South Africa|2020-07-21	0.0007060086	Africa
Africa|hCoV-19/Ghana/TTH11/2020|EPI ISL 515183|A|Ghana|2020-03-27	Africa|hCoV-19/South Africa/KRISP-K002273/2020|EPI ISL 515654|C.1|South Africa|2020-07-21	0.0007083416	Africa
Africa|hCoV-19/Ghana/TTH6/2020|EPI ISL 515248|A|Ghana|2020-03-27	Africa|hCoV-19/South Africa/KRISP-K002273/2020|EPI ISL 515654|C.1|South Africa|2020-07-21	0.0007766419	Africa
Africa|hCoV-19/Kenya/C1092/2020|EPI ISL 457849|B.1.5|Kenya|2020-04-18	Africa|hCoV-19/South Africa/KRISP-K002273/2020|EPI ISL 515654|C.1|South Africa|2020-07-21	0.0004548647	Africa
Africa|hCoV-19/Kenya/C1102/2020|EPI ISL 568708|B.1.5|Kenya|2020-04-19	Africa|hCoV-19/South Africa/KRISP-K002273/2020|EPI ISL 515654|C.1|South Africa|2020-07-21	0.0005483478	Africa
Africa|hCoV-19/Kenya/C1162/2020|EPI ISL 457850|B.1.5|Kenya|2020-04-19	Africa|hCoV-19/South Africa/KRISP-K002273/2020|EPI ISL 515654|C.1|South Africa|2020-07-21	0.0004154456	Africa
Africa|hCoV-19/Kenya/C1216/2020|EPI ISL 457854|B.1.5|Kenya|2020-04-19	Africa|hCoV-19/South Africa/KRISP-K002273/2020|EPI ISL 515654|C.1|South Africa|2020-07-21	0.0004369618	Africa
Africa|hCoV-19/Kenya/C1292/2020|EPI ISL 457856|B|Kenya|2020-04-20	Africa|hCoV-19/South Africa/KRISP-K002273/2020|EPI ISL 515654|C.1|South Africa|2020-07-21	0.0004456831	Africa
Africa|hCoV-19/Kenya/C1357/2020|EPI ISL 457858|B.1.5|Kenya|2020-04-20	Africa|hCoV-19/South Africa/KRISP-K002273/2020|EPI ISL 515654|C.1|South Africa|2020-07-21	0.0003863764	Africa
Africa|hCoV-19/Kenya/C1422/2020|EPI ISL 457861|B.1|Kenya|2020-04-20	Africa|hCoV-19/South Africa/KRISP-K002273/2020|EPI ISL 515654|C.1|South Africa|2020-07-21	0.0004587778	Africa
Africa|hCoV-19/Kenya/C1499/2020|EPI ISL 457863|B.1.5|Kenya|2020-04-20	Africa|hCoV-19/South Africa/KRISP-K002273/2020|EPI ISL 515654|C.1|South Africa|2020-07-21	0.0004456432	Africa
Africa|hCoV-19/Kenya/C1646/2020|EPI ISL 457865|B.1.5|Kenya|2020-04-21	Africa|hCoV-19/South Africa/KRISP-K002273/2020|EPI ISL 515654|C.1|South Africa|2020-07-21	0.0003908652	Africa
Africa|hCoV-19/Kenya/C1739/2020|EPI ISL 457866|B|Kenya|2020-04-22	Africa|hCoV-19/South Africa/KRISP-K002273/2020|EPI ISL 515654|C.1|South Africa|2020-07-21	0.0004222328	Africa
Africa|hCoV-19/Kenya/C1751/2020|EPI ISL 457867|B.1.5|Kenya|2020-04-22	Africa|hCoV-19/South Africa/KRISP-K002273/2020|EPI ISL 515654|C.1|South Africa|2020-07-21	0.0004033140	Africa
Africa|hCoV-19/Kenya/C21582/2020|EPI ISL 568872|B.1|Kenya|2020-06-22	Africa|hCoV-19/South Africa/KRISP-K002273/2020|EPI ISL 515654|C.1|South Africa|2020-07-21	0.0006723891	Africa
Africa|hCoV-19/Kenya/C22/2020|EPI ISL 457845|B.1.5|Kenya|2020-03-17	Africa|hCoV-19/South Africa/KRISP-K002273/2020|EPI ISL 515654|C.1|South Africa|2020-07-21	0.0003868429	Africa
Africa|hCoV-19/Kenya/C2439/2020|EPI ISL 457877|B.1.5|Kenya|2020-04-24	Africa|hCoV-19/South Africa/KRISP-K002273/2020|EPI ISL 515654|C.1|South Africa|2020-07-21	0.0004753394	Africa
Africa|hCoV-19/Kenya/C2449/2020|EPI ISL 457878|B.1.5|Kenya|2020-04-24	Africa|hCoV-19/South Africa/KRISP-K002273/2020|EPI ISL 515654|C.1|South Africa|2020-07-21	0.0004866438	Africa
Africa|hCoV-19/Kenya/C2469/2020|EPI ISL 457879|B.1.5|Kenya|2020-04-24	Africa|hCoV-19/South Africa/KRISP-K002273/2020|EPI ISL 515654|C.1|South Africa|2020-07-21	0.0004092968	Africa
Africa|hCoV-19/Kenya/C253/2020|EPI ISL 457868|B.1|Kenya|2020-04-03	Africa|hCoV-19/South Africa/KRISP-K002273/2020|EPI ISL 515654|C.1|South Africa|2020-07-21	0.0004369513	Africa
Africa|hCoV-19/Kenya/C256/2020|EPI ISL 568697|B.1.5|Kenya|2020-04-04	Africa|hCoV-19/South Africa/KRISP-K002273/2020|EPI ISL 515654|C.1|South Africa|2020-07-21	0.0004888978	Africa
Africa|hCoV-19/Kenya/C2582/2020|EPI ISL 457883|B.1.5|Kenya|2020-04-25	Africa|hCoV-19/South Africa/KRISP-K002273/2020|EPI ISL 515654|C.1|South Africa|2020-07-21	0.0004844048	Africa
Africa|hCoV-19/Kenya/C2685/2020|EPI ISL 457884|B.1.5|Kenya|2020-04-25	Africa|hCoV-19/South Africa/KRISP-K002273/2020|EPI ISL 515654|C.1|South Africa|2020-07-21	0.0004714122	Africa
Africa|hCoV-19/Kenya/C2777/2020|EPI ISL 457887|B.1|Kenya|2020-04-26	Africa|hCoV-19/South Africa/KRISP-K002273/2020|EPI ISL 515654|C.1|South Africa|2020-07-21	0.0003908512	Africa
Africa|hCoV-19/Kenya/C2826/2020|EPI ISL 457891|B.1.5|Kenya|2020-04-27	Africa|hCoV-19/South Africa/KRISP-K002273/2020|EPI ISL 515654|C.1|South Africa|2020-07-21	0.0004073796	Africa
Africa|hCoV-19/Kenya/C2847/2020|EPI ISL 457892|B.1.5|Kenya|2020-04-27	Africa|hCoV-19/South Africa/KRISP-K002273/2020|EPI ISL 515654|C.1|South Africa|2020-07-21	0.0003864174	Africa
Africa|hCoV-19/Kenya/C293/2020|EPI ISL 457871|A|Kenya|2020-04-04	Africa|hCoV-19/South Africa/KRISP-K002273/2020|EPI ISL 515654|C.1|South Africa|2020-07-21	0.0006971191	Africa
Africa|hCoV-19/Kenya/C310/2020|EPI ISL 457874|B.4|Kenya|2020-04-04	Africa|hCoV-19/South Africa/KRISP-K002273/2020|EPI ISL 515654|C.1|South Africa|2020-07-21	0.0008911991	Africa
Africa|hCoV-19/Kenya/C3129/2020|EPI ISL 457897|B.1.5|Kenya|2020-04-28	Africa|hCoV-19/South Africa/KRISP-K002273/2020|EPI ISL 515654|C.1|South Africa|2020-07-21	0.0004054450	Africa
Africa|hCoV-19/Kenya/C314/2020|EPI ISL 457875|A|Kenya|2020-04-04	Africa|hCoV-19/South Africa/KRISP-K002273/2020|EPI ISL 515654|C.1|South Africa|2020-07-21	0.0007732972	Africa
Africa|hCoV-19/Kenya/C316/2020|EPI ISL 457876|B.4|Kenya|2020-04-04	Africa|hCoV-19/South Africa/KRISP-K002273/2020|EPI ISL 515654|C.1|South Africa|2020-07-21	0.0008994072	Africa
Africa|hCoV-19/Kenya/C3194/2020|EPI ISL 457901|B.1.5|Kenya|2020-04-28	Africa|hCoV-19/South Africa/KRISP-K002273/2020|EPI ISL 515654|C.1|South Africa|2020-07-21	0.0004843928	Africa
Africa|hCoV-19/Kenya/C3205/2020|EPI ISL 457902|B.1.5|Kenya|2020-04-28	Africa|hCoV-19/South Africa/KRISP-K002273/2020|EPI ISL 515654|C.1|South Africa|2020-07-21	0.0004117118	Africa
Africa|hCoV-19/Kenya/C3208/2020|EPI ISL 457903|B.1.5|Kenya|2020-04-28	Africa|hCoV-19/South Africa/KRISP-K002273/2020|EPI ISL 515654|C.1|South Africa|2020-07-21	0.0004204664	Africa
Africa|hCoV-19/Kenya/C3381/2020|EPI ISL 568714|B.1.5|Kenya|2020-04-30	Africa|hCoV-19/South Africa/KRISP-K002273/2020|EPI ISL 515654|C.1|South Africa|2020-07-21	0.0004413368	Africa
Africa|hCoV-19/Kenya/C3427/2020|EPI ISL 457906|B.1.5|Kenya|2020-04-29	Africa|hCoV-19/South Africa/KRISP-K002273/2020|EPI ISL 515654|C.1|South Africa|2020-07-21	0.0004748538	Africa
Africa|hCoV-19/Kenya/C3457/2020|EPI ISL 568715|B.1|Kenya|2020-04-30	Africa|hCoV-19/South Africa/KRISP-K002273/2020|EPI ISL 515654|C.1|South Africa|2020-07-21	0.0005194164	Africa
Africa|hCoV-19/Kenya/C3739/2020|EPI ISL 568717|B.1.5|Kenya|2020-05-04	Africa|hCoV-19/South Africa/KRISP-K002273/2020|EPI ISL 515654|C.1|South Africa|2020-07-21	0.0004073798	Africa
Africa|hCoV-19/Kenya/C389/2020|EPI ISL 568698|B.1.5|Kenya|2020-04-07	Africa|hCoV-19/South Africa/KRISP-K002273/2020|EPI ISL 515654|C.1|South Africa|2020-07-21	0.0004109926	Africa
Africa|hCoV-19/Kenya/C3980/2020|EPI ISL 568719|B.1|Kenya|2020-05-05	Africa|hCoV-19/South Africa/KRISP-K002273/2020|EPI ISL 515654|C.1|South Africa|2020-07-21	0.0004443793	Africa
Africa|hCoV-19/Kenya/C4083/2020|EPI ISL 568721|B.1.5|Kenya|2020-05-05	Africa|hCoV-19/South Africa/KRISP-K002273/2020|EPI ISL 515654|C.1|South Africa|2020-07-21	0.0004911555	Africa
Africa|hCoV-19/Kenya/C4195/2020|EPI ISL 568723|B.1.5|Kenya|2020-06-05	Africa|hCoV-19/South Africa/KRISP-K002273/2020|EPI ISL 515654|C.1|South Africa|2020-07-21	0.0004073938	Africa
Africa|hCoV-19/Kenya/C4199/2020|EPI ISL 568724|B.1.5|Kenya|2020-05-06	Africa|hCoV-19/South Africa/KRISP-K002273/2020|EPI ISL 515654|C.1|South Africa|2020-07-21	0.0004800914	Africa
Africa|hCoV-19/Kenya/C4214/2020|EPI ISL 568725|B.1|Kenya|2020-06-05	Africa|hCoV-19/South Africa/KRISP-K002273/2020|EPI ISL 515654|C.1|South Africa|2020-07-21	0.0004369322	Africa
Africa|hCoV-19/Kenya/C4419/2020|EPI ISL 568727|B.1|Kenya|2020-05-07	Africa|hCoV-19/South Africa/KRISP-K002273/2020|EPI ISL 515654|C.1|South Africa|2020-07-21	0.0005046599	Africa
Africa|hCoV-19/Kenya/C4420/2020|EPI ISL 568728|B.1.5|Kenya|2020-05-07	Africa|hCoV-19/South Africa/KRISP-K002273/2020|EPI ISL 515654|C.1|South Africa|2020-07-21	0.0004845097	Africa
Africa|hCoV-19/Kenya/C4585/2020|EPI ISL 568730|B.1.5|Kenya|2020-05-08	Africa|hCoV-19/South Africa/KRISP-K002273/2020|EPI ISL 515654|C.1|South Africa|2020-07-21	0.0004413559	Africa
Africa|hCoV-19/Kenya/C460/2020|EPI ISL 457910|B.1.5|Kenya|2020-04-08	Africa|hCoV-19/South Africa/KRISP-K002273/2020|EPI ISL 515654|C.1|South Africa|2020-07-21	0.0003829512	Africa
Africa|hCoV-19/Kenya/C4691/2020|EPI ISL 568733|B.1.5|Kenya|2020-05-09	Africa|hCoV-19/South Africa/KRISP-K002273/2020|EPI ISL 515654|C.1|South Africa|2020-07-21	0.0004129726	Africa
Africa|hCoV-19/Kenya/C4710/2020|EPI ISL 568735|B.1.5|Kenya|2020-05-08	Africa|hCoV-19/South Africa/KRISP-K002273/2020|EPI ISL 515654|C.1|South Africa|2020-07-21	0.0005042119	Africa
Africa|hCoV-19/Kenya/C4717/2020|EPI ISL 568737|B.1.5|Kenya|2020-05-08	Africa|hCoV-19/South Africa/KRISP-K002273/2020|EPI ISL 515654|C.1|South Africa|2020-07-21	0.0004257873	Africa
Africa|hCoV-19/Kenya/C4872/2020|EPI ISL 568741|B.1.5|Kenya|2020-05-08	Africa|hCoV-19/South Africa/KRISP-K002273/2020|EPI ISL 515654|C.1|South Africa|2020-07-21	0.0004454999	Africa
Africa|hCoV-19/Kenya/C4895/2020|EPI ISL 568742|B.1.5|Kenya|2020-05-08	Africa|hCoV-19/South Africa/KRISP-K002273/2020|EPI ISL 515654|C.1|South Africa|2020-07-21	0.0005145003	Africa
Africa|hCoV-19/Kenya/C5008/2020|EPI ISL 568744|B.1|Kenya|2020-05-08	Africa|hCoV-19/South Africa/KRISP-K002273/2020|EPI ISL 515654|C.1|South Africa|2020-07-21	0.0004547022	Africa
Africa|hCoV-19/Kenya/C5011/2020|EPI ISL 568745|B.1.5|Kenya|2020-05-08	Africa|hCoV-19/South Africa/KRISP-K002273/2020|EPI ISL 515654|C.1|South Africa|2020-07-21	0.0004800417	Africa
Africa|hCoV-19/Kenya/C5119/2020|EPI ISL 568750|B.1|Kenya|2020-05-09	Africa|hCoV-19/South Africa/KRISP-K002273/2020|EPI ISL 515654|C.1|South Africa|2020-07-21	0.0004413863	Africa
Africa|hCoV-19/Kenya/C5177/2020|EPI ISL 568752|B.1.5|Kenya|2020-05-09	Africa|hCoV-19/South Africa/KRISP-K002273/2020|EPI ISL 515654|C.1|South Africa|2020-07-21	0.0004458314	Africa
Africa|hCoV-19/Kenya/C5178/2020|EPI ISL 568753|B.1.5|Kenya|2020-05-09	Africa|hCoV-19/South Africa/KRISP-K002273/2020|EPI ISL 515654|C.1|South Africa|2020-07-21	0.0004589547	Africa
Africa|hCoV-19/Kenya/C5246/2020|EPI ISL 568754|B.1.5|Kenya|2020-05-09	Africa|hCoV-19/South Africa/KRISP-K002273/2020|EPI ISL 515654|C.1|South Africa|2020-07-21	0.0004418414	Africa
Africa|hCoV-19/Kenya/C5288/2020|EPI ISL 568755|B.1.5|Kenya|2020-05-10	Africa|hCoV-19/South Africa/KRISP-K002273/2020|EPI ISL 515654|C.1|South Africa|2020-07-21	0.0005197547	Africa
Africa|hCoV-19/Kenya/C5289/2020|EPI ISL 568756|B.1.5|Kenya|2020-05-10	Africa|hCoV-19/South Africa/KRISP-K002273/2020|EPI ISL 515654|C.1|South Africa|2020-07-21	0.0004236414	Africa
Africa|hCoV-19/Kenya/C5328/2020|EPI ISL 568760|B.1.5|Kenya|2020-05-10	Africa|hCoV-19/South Africa/KRISP-K002273/2020|EPI ISL 515654|C.1|South Africa|2020-07-21	0.0004459113	Africa
Africa|hCoV-19/Kenya/C5335/2020|EPI ISL 568762|B.1.5|Kenya|2020-05-10	Africa|hCoV-19/South Africa/KRISP-K002273/2020|EPI ISL 515654|C.1|South Africa|2020-07-21	0.0004462950	Africa
Africa|hCoV-19/Kenya/C5384/2020|EPI ISL 568764|B.1.5|Kenya|2020-05-10	Africa|hCoV-19/South Africa/KRISP-K002273/2020|EPI ISL 515654|C.1|South Africa|2020-07-21	0.0005041949	Africa
Africa|hCoV-19/Kenya/C54/2020|EPI ISL 457847|B.1|Kenya|2020-03-24	Africa|hCoV-19/South Africa/KRISP-K002273/2020|EPI ISL 515654|C.1|South Africa|2020-07-21	0.0004795277	Africa
Africa|hCoV-19/Kenya/C544/2020|EPI ISL 457911|B.1.5|Kenya|2020-04-10	Africa|hCoV-19/South Africa/KRISP-K002273/2020|EPI ISL 515654|C.1|South Africa|2020-07-21	0.0003829647	Africa
Africa|hCoV-19/Kenya/C5442/2020|EPI ISL 568767|B.1.5|Kenya|2020-05-10	Africa|hCoV-19/South Africa/KRISP-K002273/2020|EPI ISL 515654|C.1|South Africa|2020-07-21	0.0004753394	Africa
Africa|hCoV-19/Kenya/C569/2020|EPI ISL 568700|B.1|Kenya|2020-04-12	Africa|hCoV-19/South Africa/KRISP-K002273/2020|EPI ISL 515654|C.1|South Africa|2020-07-21	0.0004544638	Africa
Africa|hCoV-19/Kenya/C5695/2020|EPI ISL 568770|B.1.5|Kenya|2020-05-11	Africa|hCoV-19/South Africa/KRISP-K002273/2020|EPI ISL 515654|C.1|South Africa|2020-07-21	0.0005093122	Africa
Africa|hCoV-19/Kenya/C5701/2020|EPI ISL 568772|B.1|Kenya|2020-05-11	Africa|hCoV-19/South Africa/KRISP-K002273/2020|EPI ISL 515654|C.1|South Africa|2020-07-21	0.0004413670	Africa
Africa|hCoV-19/Kenya/C571/2020|EPI ISL 568702|A|Kenya|2020-04-12	Africa|hCoV-19/South Africa/KRISP-K002273/2020|EPI ISL 515654|C.1|South Africa|2020-07-21	0.0007396428	Africa
Africa|hCoV-19/Kenya/C5767/2020|EPI ISL 568773|B.1.5|Kenya|2020-05-11	Africa|hCoV-19/South Africa/KRISP-K002273/2020|EPI ISL 515654|C.1|South Africa|2020-07-21	0.0005593753	Africa
Africa|hCoV-19/Kenya/C5811/2020|EPI ISL 568775|B.1.5|Kenya|2020-05-11	Africa|hCoV-19/South Africa/KRISP-K002273/2020|EPI ISL 515654|C.1|South Africa|2020-07-21	0.0004413664	Africa
Africa|hCoV-19/Kenya/C5813/2020|EPI ISL 568776|B.1|Kenya|2020-05-11	Africa|hCoV-19/South Africa/KRISP-K002273/2020|EPI ISL 515654|C.1|South Africa|2020-07-21	0.0004458314	Africa
Africa|hCoV-19/Kenya/C5835/2020|EPI ISL 568777|B.1.5|Kenya|2020-05-12	Africa|hCoV-19/South Africa/KRISP-K002273/2020|EPI ISL 515654|C.1|South Africa|2020-07-21	0.0004798119	Africa
Africa|hCoV-19/Kenya/C587/2020|EPI ISL 457912|B.1.5|Kenya|2020-04-11	Africa|hCoV-19/South Africa/KRISP-K002273/2020|EPI ISL 515654|C.1|South Africa|2020-07-21	0.0004524605	Africa
Africa|hCoV-19/Kenya/C589/2020|EPI ISL 457913|B.1.5|Kenya|2020-04-11	Africa|hCoV-19/South Africa/KRISP-K002273/2020|EPI ISL 515654|C.1|South Africa|2020-07-21	0.0004110208	Africa
Africa|hCoV-19/Kenya/C5902/2020|EPI ISL 568779|B.1.5|Kenya|2020-05-12	Africa|hCoV-19/South Africa/KRISP-K002273/2020|EPI ISL 515654|C.1|South Africa|2020-07-21	0.0004502780	Africa
Africa|hCoV-19/Kenya/C5911/2020|EPI ISL 568780|B.1.5|Kenya|2020-05-12	Africa|hCoV-19/South Africa/KRISP-K002273/2020|EPI ISL 515654|C.1|South Africa|2020-07-21	0.0004501639	Africa
Africa|hCoV-19/Kenya/C5914/2020|EPI ISL 568782|B.1.5|Kenya|2020-05-12	Africa|hCoV-19/South Africa/KRISP-K002273/2020|EPI ISL 515654|C.1|South Africa|2020-07-21	0.0004757915	Africa
Africa|hCoV-19/Kenya/C6186/2020|EPI ISL 568787|B.1.5|Kenya|2020-05-13	Africa|hCoV-19/South Africa/KRISP-K002273/2020|EPI ISL 515654|C.1|South Africa|2020-07-21	0.0005145248	Africa
Africa|hCoV-19/Kenya/C6255/2020|EPI ISL 568790|B.1.1.33|Kenya|2020-05-13	Africa|hCoV-19/South Africa/KRISP-K002273/2020|EPI ISL 515654|C.1|South Africa|2020-07-21	0.0005096172	Africa
Africa|hCoV-19/Kenya/C6298/2020|EPI ISL 568792|B.1|Kenya|2020-05-13	Africa|hCoV-19/South Africa/KRISP-K002273/2020|EPI ISL 515654|C.1|South Africa|2020-07-21	0.0004543794	Africa
Africa|hCoV-19/Kenya/C6369/2020|EPI ISL 568794|B.1|Kenya|2020-05-14	Africa|hCoV-19/South Africa/KRISP-K002273/2020|EPI ISL 515654|C.1|South Africa|2020-07-21	0.0005235973	Africa
Africa|hCoV-19/Kenya/C6380/2020|EPI ISL 568798|B.1.5|Kenya|2020-05-15	Africa|hCoV-19/South Africa/KRISP-K002273/2020|EPI ISL 515654|C.1|South Africa|2020-07-21	0.0004197893	Africa
Africa|hCoV-19/Kenya/C6384/2020|EPI ISL 568799|B.1|Kenya|2020-05-14	Africa|hCoV-19/South Africa/KRISP-K002273/2020|EPI ISL 515654|C.1|South Africa|2020-07-21	0.0004456673	Africa
Africa|hCoV-19/Kenya/C639/2020|EPI ISL 568703|B|Kenya|2020-04-14	Africa|hCoV-19/South Africa/KRISP-K002273/2020|EPI ISL 515654|C.1|South Africa|2020-07-21	0.0005238655	Africa
Africa|hCoV-19/Kenya/C6518/2020|EPI ISL 568803|B.1.5|Kenya|2020-05-14	Africa|hCoV-19/South Africa/KRISP-K002273/2020|EPI ISL 515654|C.1|South Africa|2020-07-21	0.0004920821	Africa
Africa|hCoV-19/Kenya/C6524/2020|EPI ISL 568805|A|Kenya|2020-05-14	Africa|hCoV-19/South Africa/KRISP-K002273/2020|EPI ISL 515654|C.1|South Africa|2020-07-21	0.0007937155	Africa
Africa|hCoV-19/Kenya/C656/2020|EPI ISL 457915|B.1.5|Kenya|2020-04-13	Africa|hCoV-19/South Africa/KRISP-K002273/2020|EPI ISL 515654|C.1|South Africa|2020-07-21	0.0004705947	Africa
Africa|hCoV-19/Kenya/C6564/2020|EPI ISL 568806|B.1.5|Kenya|2020-05-14	Africa|hCoV-19/South Africa/KRISP-K002273/2020|EPI ISL 515654|C.1|South Africa|2020-07-21	0.0004940663	Africa
Africa|hCoV-19/Kenya/C6878/2020|EPI ISL 568813|B.1.1|Kenya|2020-05-15	Africa|hCoV-19/South Africa/KRISP-K002273/2020|EPI ISL 515654|C.1|South Africa|2020-07-21	0.0002851242	Africa
Africa|hCoV-19/Kenya/C6914/2020|EPI ISL 568817|B.1|Kenya|2020-05-15	Africa|hCoV-19/South Africa/KRISP-K002273/2020|EPI ISL 515654|C.1|South Africa|2020-07-21	0.0005589649	Africa
Africa|hCoV-19/Kenya/C7081/2020|EPI ISL 568824|B.1.5|Kenya|2020-05-16	Africa|hCoV-19/South Africa/KRISP-K002273/2020|EPI ISL 515654|C.1|South Africa|2020-07-21	0.0004274638	Africa
Africa|hCoV-19/Kenya/C713/2020|EPI ISL 457920|B.1.5|Kenya|2020-04-14	Africa|hCoV-19/South Africa/KRISP-K002273/2020|EPI ISL 515654|C.1|South Africa|2020-07-21	0.0004369511	Africa
Africa|hCoV-19/Kenya/C7579/2020|EPI ISL 568842|A|Kenya|2020-05-16	Africa|hCoV-19/South Africa/KRISP-K002273/2020|EPI ISL 515654|C.1|South Africa|2020-07-21	0.0007612237	Africa
Africa|hCoV-19/Kenya/C7605/2020|EPI ISL 568847|A|Kenya|2020-05-16	Africa|hCoV-19/South Africa/KRISP-K002273/2020|EPI ISL 515654|C.1|South Africa|2020-07-21	0.0007808036	Africa
Africa|hCoV-19/Kenya/C787/2020|EPI ISL 457921|B.1.5|Kenya|2020-04-15	Africa|hCoV-19/South Africa/KRISP-K002273/2020|EPI ISL 515654|C.1|South Africa|2020-07-21	0.0004033142	Africa
Africa|hCoV-19/Kenya/C7949/2020|EPI ISL 568852|B.1|Kenya|2020-05-18	Africa|hCoV-19/South Africa/KRISP-K002273/2020|EPI ISL 515654|C.1|South Africa|2020-07-21	0.0005600734	Africa
Africa|hCoV-19/Kenya/C815/2020|EPI ISL 568706|B.1|Kenya|2020-04-16	Africa|hCoV-19/South Africa/KRISP-K002273/2020|EPI ISL 515654|C.1|South Africa|2020-07-21	0.0004891127	Africa
Africa|hCoV-19/Kenya/C8240/2020|EPI ISL 568855|B.1.5|Kenya|2020-05-19	Africa|hCoV-19/South Africa/KRISP-K002273/2020|EPI ISL 515654|C.1|South Africa|2020-07-21	0.0004568959	Africa
Africa|hCoV-19/Kenya/C926/2020|EPI ISL 457928|B.1.5|Kenya|2020-04-17	Africa|hCoV-19/South Africa/KRISP-K002273/2020|EPI ISL 515654|C.1|South Africa|2020-07-21	0.0004395215	Africa
Africa|hCoV-19/Kenya/D5/2020|EPI ISL 457999|B.1|Kenya|2020-05-22	Africa|hCoV-19/South Africa/KRISP-K002273/2020|EPI ISL 515654|C.1|South Africa|2020-07-21	0.0006886137	Africa
Africa|hCoV-19/Kenya/D6/2020|EPI ISL 458000|B.40|Kenya|2020-03-17	Africa|hCoV-19/South Africa/KRISP-K002273/2020|EPI ISL 515654|C.1|South Africa|2020-07-21	0.0008101720	Africa
Africa|hCoV-19/Kenya/NIC 059/2020|EPI ISL 457827|B.40|Kenya|2020-03	Africa|hCoV-19/South Africa/KRISP-K002273/2020|EPI ISL 515654|C.1|South Africa|2020-07-21	0.0007470664	Africa
Africa|hCoV-19/Kenya/NIC 084/2020|EPI ISL 457828|B|Kenya|2020-03	Africa|hCoV-19/South Africa/KRISP-K002273/2020|EPI ISL 515654|C.1|South Africa|2020-07-21	0.0007060230	Africa
Africa|hCoV-19/Kenya/NIC 087/2020|EPI ISL 457829|B.1.1.20|Kenya|2020-03	Africa|hCoV-19/South Africa/KRISP-K002273/2020|EPI ISL 515654|C.1|South Africa|2020-07-21	0.0003386222	Africa
Africa|hCoV-19/Kenya/NIC 089/2020|EPI ISL 457830|B.1.1.20|Kenya|2020-03	Africa|hCoV-19/South Africa/KRISP-K002273/2020|EPI ISL 515654|C.1|South Africa|2020-07-21	0.0003170662	Africa
Africa|hCoV-19/Kenya/NIC 168/2020|EPI ISL 457832|B.1.255|Kenya|2020-03	Africa|hCoV-19/South Africa/KRISP-K002273/2020|EPI ISL 515654|C.1|South Africa|2020-07-21	0.0004845273	Africa
Africa|hCoV-19/Kenya/NIC 187/2020|EPI ISL 457833|B.1.5|Kenya|2020-03-20	Africa|hCoV-19/South Africa/KRISP-K002273/2020|EPI ISL 515654|C.1|South Africa|2020-07-21	0.0004705633	Africa
Africa|hCoV-19/Kenya/NIC 196/2020|EPI ISL 457834|B.1.1|Kenya|2020-03-21	Africa|hCoV-19/South Africa/KRISP-K002273/2020|EPI ISL 515654|C.1|South Africa|2020-07-21	0.0003161307	Africa
Africa|hCoV-19/Kenya/NIC 248/2020|EPI ISL 457836|B.40|Kenya|2020-03-23	Africa|hCoV-19/South Africa/KRISP-K002273/2020|EPI ISL 515654|C.1|South Africa|2020-07-21	0.0006852415	Africa
Africa|hCoV-19/Kenya/NIC 266/2020|EPI ISL 457838|B.6|Kenya|2020-03-24	Africa|hCoV-19/South Africa/KRISP-K002273/2020|EPI ISL 515654|C.1|South Africa|2020-07-21	0.0007865834	Africa
Africa|hCoV-19/Kenya/NIC 492/2020|EPI ISL 457840|B.1.5|Kenya|2020-03	Africa|hCoV-19/South Africa/KRISP-K002273/2020|EPI ISL 515654|C.1|South Africa|2020-07-21	0.0004185166	Africa
Africa|hCoV-19/Kenya/NIC 512/2020|EPI ISL 457841|B.1.5|Kenya|2020-03	Africa|hCoV-19/South Africa/KRISP-K002273/2020|EPI ISL 515654|C.1|South Africa|2020-07-21	0.0004182103	Africa
Africa|hCoV-19/Kenya/NIC 569/2020|EPI ISL 457843|B.1.1|Kenya|2020-03-29	Africa|hCoV-19/South Africa/KRISP-K002273/2020|EPI ISL 515654|C.1|South Africa|2020-07-21	0.0003360621	Africa
Africa|hCoV-19/Kenya/NIC 593/2020|EPI ISL 457844|B.1.1.316|Kenya|2020-03-29	Africa|hCoV-19/South Africa/KRISP-K002273/2020|EPI ISL 515654|C.1|South Africa|2020-07-21	0.0003458824	Africa
Africa|hCoV-19/Kenya/S052/2020|EPI ISL 457932|B.4|Kenya|2020-03-14	Africa|hCoV-19/South Africa/KRISP-K002273/2020|EPI ISL 515654|C.1|South Africa|2020-07-21	0.0008971424	Africa
Africa|hCoV-19/Kenya/S109/2020|EPI ISL 457933|B.4|Kenya|2020-03-23	Africa|hCoV-19/South Africa/KRISP-K002273/2020|EPI ISL 515654|C.1|South Africa|2020-07-21	0.0008696508	Africa
Africa|hCoV-19/Kenya/S299/2020|EPI ISL 457934|B.1.1.1|Kenya|2020-03-29	Africa|hCoV-19/South Africa/KRISP-K002273/2020|EPI ISL 515654|C.1|South Africa|2020-07-21	0.0002054190	Africa
Africa|hCoV-19/Madagascar/IP-01650/2020|EPI ISL 508862|B.1|Madagascar|2020-03-20	Africa|hCoV-19/South Africa/KRISP-K002273/2020|EPI ISL 515654|C.1|South Africa|2020-07-21	0.0005041950	Africa
Africa|hCoV-19/Madagascar/IP-01861/2020|EPI ISL 508863|B.1|Madagascar|2020-03-22	Africa|hCoV-19/South Africa/KRISP-K002273/2020|EPI ISL 515654|C.1|South Africa|2020-07-21	0.0005041951	Africa
Africa|hCoV-19/Mali/M002593/2020|EPI ISL 487446|A|Mali|2020-04-06	Africa|hCoV-19/South Africa/KRISP-K002273/2020|EPI ISL 515654|C.1|South Africa|2020-07-21	0.0007732788	Africa
Africa|hCoV-19/Mali/M002615/2020|EPI ISL 487447|A|Mali|2020-04-06	Africa|hCoV-19/South Africa/KRISP-K002273/2020|EPI ISL 515654|C.1|South Africa|2020-07-21	0.0007397176	Africa
Africa|hCoV-19/Mali/M002616/2020|EPI ISL 487448|A|Mali|2020-04-06	Africa|hCoV-19/South Africa/KRISP-K002273/2020|EPI ISL 515654|C.1|South Africa|2020-07-21	0.0007073806	Africa
Africa|hCoV-19/Mali/M002618/2020|EPI ISL 487449|A|Mali|2020-04-06	Africa|hCoV-19/South Africa/KRISP-K002273/2020|EPI ISL 515654|C.1|South Africa|2020-07-21	0.0007732815	Africa
Africa|hCoV-19/Mali/M002644/2020|EPI ISL 487450|A|Mali|2020-04-08	Africa|hCoV-19/South Africa/KRISP-K002273/2020|EPI ISL 515654|C.1|South Africa|2020-07-21	0.0008069729	Africa
Africa|hCoV-19/Mali/M002659/2020|EPI ISL 487451|A|Mali|2020-04-09	Africa|hCoV-19/South Africa/KRISP-K002273/2020|EPI ISL 515654|C.1|South Africa|2020-07-21	0.0007396430	Africa
Africa|hCoV-19/Mali/M002663/2020|EPI ISL 487452|A|Mali|2020-04-09	Africa|hCoV-19/South Africa/KRISP-K002273/2020|EPI ISL 515654|C.1|South Africa|2020-07-21	0.0008405544	Africa
Africa|hCoV-19/Mali/M002667/2020|EPI ISL 487453|B.1|Mali|2020-04-10	Africa|hCoV-19/South Africa/KRISP-K002273/2020|EPI ISL 515654|C.1|South Africa|2020-07-21	0.0005041951	Africa
Africa|hCoV-19/Mali/M002672/2020|EPI ISL 487454|B|Mali|2020-04-10	Africa|hCoV-19/South Africa/KRISP-K002273/2020|EPI ISL 515654|C.1|South Africa|2020-07-21	0.0006725497	Africa
Africa|hCoV-19/Mali/M002673/2020|EPI ISL 487455|B.1|Mali|2020-04-10	Africa|hCoV-19/South Africa/KRISP-K002273/2020|EPI ISL 515654|C.1|South Africa|2020-07-21	0.0005041850	Africa
Africa|hCoV-19/Mali/M002675/2020|EPI ISL 487456|A|Mali|2020-04-10	Africa|hCoV-19/South Africa/KRISP-K002273/2020|EPI ISL 515654|C.1|South Africa|2020-07-21	0.0007396430	Africa
Africa|hCoV-19/Mali/M002698/2020|EPI ISL 487457|A|Mali|2020-04-12	Africa|hCoV-19/South Africa/KRISP-K002273/2020|EPI ISL 515654|C.1|South Africa|2020-07-21	0.0007068234	Africa
Africa|hCoV-19/Mali/M002700/2020|EPI ISL 487458|B.1|Mali|2020-04-12	Africa|hCoV-19/South Africa/KRISP-K002273/2020|EPI ISL 515654|C.1|South Africa|2020-07-21	0.0006412785	Africa
Africa|hCoV-19/Mali/M002703/2020|EPI ISL 487459|B.1|Mali|2020-04-12	Africa|hCoV-19/South Africa/KRISP-K002273/2020|EPI ISL 515654|C.1|South Africa|2020-07-21	0.0005714327	Africa
Africa|hCoV-19/Mali/M002704/2020|EPI ISL 487460|A|Mali|2020-04-12	Africa|hCoV-19/South Africa/KRISP-K002273/2020|EPI ISL 515654|C.1|South Africa|2020-07-21	0.0006723462	Africa
Africa|hCoV-19/Mali/M002707/2020|EPI ISL 487461|A|Mali|2020-04-12	Africa|hCoV-19/South Africa/KRISP-K002273/2020|EPI ISL 515654|C.1|South Africa|2020-07-21	0.0008405909	Africa
Africa|hCoV-19/Mali/M002758/2020|EPI ISL 487462|B.1|Mali|2020-04-13	Africa|hCoV-19/South Africa/KRISP-K002273/2020|EPI ISL 515654|C.1|South Africa|2020-07-21	0.0006051257	Africa
Africa|hCoV-19/Mali/M002823/2020|EPI ISL 487463|A|Mali|2020-04-14	Africa|hCoV-19/South Africa/KRISP-K002273/2020|EPI ISL 515654|C.1|South Africa|2020-07-21	0.0007732605	Africa
Africa|hCoV-19/Mali/M002824/2020|EPI ISL 487464|B.1.3|Mali|2020-04-14	Africa|hCoV-19/South Africa/KRISP-K002273/2020|EPI ISL 515654|C.1|South Africa|2020-07-21	0.0006050972	Africa
Africa|hCoV-19/Mali/M002826/2020|EPI ISL 487465|A|Mali|2020-04-14	Africa|hCoV-19/South Africa/KRISP-K002273/2020|EPI ISL 515654|C.1|South Africa|2020-07-21	0.0007060086	Africa
Africa|hCoV-19/Mali/M002830/2020|EPI ISL 487466|B.1.275|Mali|2020-04-14	Africa|hCoV-19/South Africa/KRISP-K002273/2020|EPI ISL 515654|C.1|South Africa|2020-07-21	0.0005714940	Africa
Africa|hCoV-19/Morocco/15N/2020|EPI ISL 458150|B.1.1|Morocco|2020-05-15	Africa|hCoV-19/South Africa/KRISP-K002273/2020|EPI ISL 515654|C.1|South Africa|2020-07-21	0.0005721479	Africa
Africa|hCoV-19/Morocco/6887/2020|EPI ISL 459965|B.1.1|Morocco|2020-03-03	Africa|hCoV-19/South Africa/KRISP-K002273/2020|EPI ISL 515654|C.1|South Africa|2020-07-21	0.0003024398	Africa
Africa|hCoV-19/Morocco/6888/2020|EPI ISL 459966|B.1.1|Morocco|2020-03-15	Africa|hCoV-19/South Africa/KRISP-K002273/2020|EPI ISL 515654|C.1|South Africa|2020-07-21	0.0004032870	Africa
Africa|hCoV-19/Morocco/6889/2020|EPI ISL 459967|B.1.5|Morocco|2020-03-15	Africa|hCoV-19/South Africa/KRISP-K002273/2020|EPI ISL 515654|C.1|South Africa|2020-07-21	0.0004070340	Africa
Africa|hCoV-19/Morocco/6890/2020|EPI ISL 459968|B.1.5|Morocco|2020-03-17	Africa|hCoV-19/South Africa/KRISP-K002273/2020|EPI ISL 515654|C.1|South Africa|2020-07-21	0.0004735271	Africa
Africa|hCoV-19/Morocco/6891/2020|EPI ISL 459969|B.1.255|Morocco|2020-03-20	Africa|hCoV-19/South Africa/KRISP-K002273/2020|EPI ISL 515654|C.1|South Africa|2020-07-21	0.0004756062	Africa
Africa|hCoV-19/Morocco/6892/2020|EPI ISL 459970|B.1.5|Morocco|2020-03-17	Africa|hCoV-19/South Africa/KRISP-K002273/2020|EPI ISL 515654|C.1|South Africa|2020-07-21	0.0004758760	Africa
Africa|hCoV-19/Morocco/6893/2020|EPI ISL 459971|B.1.153|Morocco|2020-03-18	Africa|hCoV-19/South Africa/KRISP-K002273/2020|EPI ISL 515654|C.1|South Africa|2020-07-21	0.0006476419	Africa
Africa|hCoV-19/Morocco/6894/2020|EPI ISL 459972|B.1|Morocco|2020-03-20	Africa|hCoV-19/South Africa/KRISP-K002273/2020|EPI ISL 515654|C.1|South Africa|2020-07-21	0.0006050973	Africa
Africa|hCoV-19/Morocco/6895/2020|EPI ISL 459973|B.1.1|Morocco|2020-03-20	Africa|hCoV-19/South Africa/KRISP-K002273/2020|EPI ISL 515654|C.1|South Africa|2020-07-21	0.0003360510	Africa
Africa|hCoV-19/Morocco/6897/2020|EPI ISL 459975|B.1.5|Morocco|2020-03-21	Africa|hCoV-19/South Africa/KRISP-K002273/2020|EPI ISL 515654|C.1|South Africa|2020-07-21	0.0004705789	Africa
Africa|hCoV-19/Morocco/6898/2020|EPI ISL 459976|B.1|Morocco|2020-03-16	Africa|hCoV-19/South Africa/KRISP-K002273/2020|EPI ISL 515654|C.1|South Africa|2020-07-21	0.0005378658	Africa
Africa|hCoV-19/Morocco/6899/2020|EPI ISL 459977|B.1.1|Morocco|2020-04-21	Africa|hCoV-19/South Africa/KRISP-K002273/2020|EPI ISL 515654|C.1|South Africa|2020-07-21	0.0003360656	Africa
Africa|hCoV-19/Morocco/6900/2020|EPI ISL 459978|B.1.1.247|Morocco|2020-04-20	Africa|hCoV-19/South Africa/KRISP-K002273/2020|EPI ISL 515654|C.1|South Africa|2020-07-21	0.0004369308	Africa
Africa|hCoV-19/Morocco/6901/2020|EPI ISL 459979|B.1|Morocco|2020-04-19	Africa|hCoV-19/South Africa/KRISP-K002273/2020|EPI ISL 515654|C.1|South Africa|2020-07-21	0.0005378189	Africa
Africa|hCoV-19/Morocco/6902/2020|EPI ISL 459980|B.1.1|Morocco|2020-04-19	Africa|hCoV-19/South Africa/KRISP-K002273/2020|EPI ISL 515654|C.1|South Africa|2020-07-21	0.0004705504	Africa
Africa|hCoV-19/Morocco/6903/2020|EPI ISL 459981|B.1|Morocco|2020-04-19	Africa|hCoV-19/South Africa/KRISP-K002273/2020|EPI ISL 515654|C.1|South Africa|2020-07-21	0.0006723867	Africa
Africa|hCoV-19/Morocco/6904/2020|EPI ISL 459982|B.1|Morocco|2020-04-18	Africa|hCoV-19/South Africa/KRISP-K002273/2020|EPI ISL 515654|C.1|South Africa|2020-07-21	0.0006387567	Africa
Africa|hCoV-19/Morocco/6905/2020|EPI ISL 459983|B.1.1|Morocco|2020-04-21	Africa|hCoV-19/South Africa/KRISP-K002273/2020|EPI ISL 515654|C.1|South Africa|2020-07-21	0.0004033126	Africa
Africa|hCoV-19/Morocco/6906/2020|EPI ISL 459984|B.1.1|Morocco|2020-04-06	Africa|hCoV-19/South Africa/KRISP-K002273/2020|EPI ISL 515654|C.1|South Africa|2020-07-21	0.0003024398	Africa
Africa|hCoV-19/Morocco/AZ183/2020|EPI ISL 476026|B.1.1|Morocco|2020-05-11	Africa|hCoV-19/South Africa/KRISP-K002273/2020|EPI ISL 515654|C.1|South Africa|2020-07-21	0.0005041933	Africa
Africa|hCoV-19/Morocco/CA24/2020|EPI ISL 476025|B.1.1|Morocco|2020-05-02	Africa|hCoV-19/South Africa/KRISP-K002273/2020|EPI ISL 515654|C.1|South Africa|2020-07-21	0.0006387608	Africa
Africa|hCoV-19/Morocco/HMIMV-Rabat102-03/2020|EPI ISL 471456|B.1|Morocco|2020-03-31	Africa|hCoV-19/South Africa/KRISP-K002273/2020|EPI ISL 515654|C.1|South Africa|2020-07-21	0.0006387544	Africa
Africa|hCoV-19/Morocco/HMIMV-Rabat1025-04/2020|EPI ISL 471457|B.1|Morocco|2020-04-13	Africa|hCoV-19/South Africa/KRISP-K002273/2020|EPI ISL 515654|C.1|South Africa|2020-07-21	0.0005714826	Africa
Africa|hCoV-19/Morocco/HMIMV-Rabat1429-04/2020|EPI ISL 471458|B.1|Morocco|2020-04-19	Africa|hCoV-19/South Africa/KRISP-K002273/2020|EPI ISL 515654|C.1|South Africa|2020-07-21	0.0006724183	Africa
Africa|hCoV-19/Morocco/HMIMV-Rabat1435-04/2020|EPI ISL 471459|B.1|Morocco|2020-04-19	Africa|hCoV-19/South Africa/KRISP-K002273/2020|EPI ISL 515654|C.1|South Africa|2020-07-21	0.0005378316	Africa
Africa|hCoV-19/Morocco/HMIMV-Rabat1462-04/2020|EPI ISL 471460|B.1|Morocco|2020-04-19	Africa|hCoV-19/South Africa/KRISP-K002273/2020|EPI ISL 515654|C.1|South Africa|2020-07-21	0.0006387567	Africa
Africa|hCoV-19/Morocco/OUA677-19/2020|EPI ISL 451400|B.1.5|Morocco|2020-04-23	Africa|hCoV-19/South Africa/KRISP-K002273/2020|EPI ISL 515654|C.1|South Africa|2020-07-21	0.0005378550	Africa
Africa|hCoV-19/Morocco/RA85/2020|EPI ISL 467299|B.1|Morocco|2020-05-21	Africa|hCoV-19/South Africa/KRISP-K002273/2020|EPI ISL 515654|C.1|South Africa|2020-07-21	0.0010090582	Africa
Africa|hCoV-19/Morocco/RMPS-01/2020|EPI ISL 469017|B.1|Morocco|2020-04-13	Africa|hCoV-19/South Africa/KRISP-K002273/2020|EPI ISL 515654|C.1|South Africa|2020-07-21	0.0005041951	Africa
Africa|hCoV-19/Morocco/RMPS-02/2020|EPI ISL 469049|B.1|Morocco|2020-03-30	Africa|hCoV-19/South Africa/KRISP-K002273/2020|EPI ISL 515654|C.1|South Africa|2020-07-21	0.0005042170	Africa
Africa|hCoV-19/Morocco/RMPS-03/2020|EPI ISL 469051|B.1|Morocco|2020-04-03	Africa|hCoV-19/South Africa/KRISP-K002273/2020|EPI ISL 515654|C.1|South Africa|2020-07-21	0.0006050972	Africa
Africa|hCoV-19/Morocco/RMPS-04/2020|EPI ISL 469052|B.1|Morocco|2020-03-30	Africa|hCoV-19/South Africa/KRISP-K002273/2020|EPI ISL 515654|C.1|South Africa|2020-07-21	0.0005041951	Africa
Africa|hCoV-19/Morocco/RMPS-05/2020|EPI ISL 469053|B.1|Morocco|2020-03-30	Africa|hCoV-19/South Africa/KRISP-K002273/2020|EPI ISL 515654|C.1|South Africa|2020-07-21	0.0004705726	Africa
Africa|hCoV-19/Morocco/RMPS-06/2020|EPI ISL 469054|B.1|Morocco|2020-04-01	Africa|hCoV-19/South Africa/KRISP-K002273/2020|EPI ISL 515654|C.1|South Africa|2020-07-21	0.0005041951	Africa
Africa|hCoV-19/Morocco/RMPS-12/2020|EPI ISL 482737|B.1.1|Morocco|2020-05-08	Africa|hCoV-19/South Africa/KRISP-K002273/2020|EPI ISL 515654|C.1|South Africa|2020-07-21	0.0005131208	Africa
Africa|hCoV-19/Morocco/RMPS-13/2020|EPI ISL 482738|B.1|Morocco|2020-04-10	Africa|hCoV-19/South Africa/KRISP-K002273/2020|EPI ISL 515654|C.1|South Africa|2020-07-21	0.0005130928	Africa
Africa|hCoV-19/Morocco/RMPS-14/2020|EPI ISL 482739|B.1|Morocco|2020-04-22	Africa|hCoV-19/South Africa/KRISP-K002273/2020|EPI ISL 515654|C.1|South Africa|2020-07-21	0.0005232943	Africa
Africa|hCoV-19/Morocco/refstage1/2020|EPI ISL 476559|B.1.5|Morocco|2020-02-27	Africa|hCoV-19/South Africa/KRISP-K002273/2020|EPI ISL 515654|C.1|South Africa|2020-07-21	0.0004033145	Africa
Africa|hCoV-19/Nigeria/AB03-CV135/2020|EPI ISL 527872|B.1.5|Nigeria|2020-05-12	Africa|hCoV-19/South Africa/KRISP-K002273/2020|EPI ISL 515654|C.1|South Africa|2020-07-21	0.0005436091	Africa
Africa|hCoV-19/Nigeria/ED01-CV155/2020|EPI ISL 527873|B.40|Nigeria|2020-02-21	Africa|hCoV-19/South Africa/KRISP-K002273/2020|EPI ISL 515654|C.1|South Africa|2020-07-21	0.0008069656	Africa
Africa|hCoV-19/Nigeria/ED02-CV156/2020|EPI ISL 527874|B.40|Nigeria|2020-03-23	Africa|hCoV-19/South Africa/KRISP-K002273/2020|EPI ISL 515654|C.1|South Africa|2020-07-21	0.0007060227	Africa
Africa|hCoV-19/Nigeria/ED03-CV157/2020|EPI ISL 527875|B.40|Nigeria|2020-03-26	Africa|hCoV-19/South Africa/KRISP-K002273/2020|EPI ISL 515654|C.1|South Africa|2020-07-21	0.0008673799	Africa
Africa|hCoV-19/Nigeria/ED04-CV158/2020|EPI ISL 527876|A|Nigeria|2020-03-25	Africa|hCoV-19/South Africa/KRISP-K002273/2020|EPI ISL 515654|C.1|South Africa|2020-07-21	0.0007396559	Africa
Africa|hCoV-19/Nigeria/ED06-CV159/2020|EPI ISL 527877|A|Nigeria|2020-03-25	Africa|hCoV-19/South Africa/KRISP-K002273/2020|EPI ISL 515654|C.1|South Africa|2020-07-21	0.0007640277	Africa
Africa|hCoV-19/Nigeria/ED07-CV160/2020|EPI ISL 527878|B.40|Nigeria|2020-03-31	Africa|hCoV-19/South Africa/KRISP-K002273/2020|EPI ISL 515654|C.1|South Africa|2020-07-21	0.0008406951	Africa
Africa|hCoV-19/Nigeria/ED1010-CV215/2020|EPI ISL 527879|B.1.1.229|Nigeria|2020-05-04	Africa|hCoV-19/South Africa/KRISP-K002273/2020|EPI ISL 515654|C.1|South Africa|2020-07-21	0.0003696723	Africa
Africa|hCoV-19/Nigeria/ED18-CV161/2020|EPI ISL 527880|B.1.5|Nigeria|2020-03-25	Africa|hCoV-19/South Africa/KRISP-K002273/2020|EPI ISL 515654|C.1|South Africa|2020-07-21	0.0004379227	Africa
Africa|hCoV-19/Nigeria/ED20-CV162/2020|EPI ISL 527881|B.1|Nigeria|2020-03-30	Africa|hCoV-19/South Africa/KRISP-K002273/2020|EPI ISL 515654|C.1|South Africa|2020-07-21	0.0005041952	Africa
Africa|hCoV-19/Nigeria/ED25-CV163/2020|EPI ISL 527882|B.1.5|Nigeria|2020-05-09	Africa|hCoV-19/South Africa/KRISP-K002273/2020|EPI ISL 515654|C.1|South Africa|2020-07-21	0.0004369324	Africa
Africa|hCoV-19/Nigeria/ED32-CV164/2020|EPI ISL 527883|B.1.5|Nigeria|2020-05-18	Africa|hCoV-19/South Africa/KRISP-K002273/2020|EPI ISL 515654|C.1|South Africa|2020-07-21	0.0004407786	Africa
Africa|hCoV-19/Nigeria/ED46-CV165/2020|EPI ISL 527884|B.1.1.229|Nigeria|2020-04-24	Africa|hCoV-19/South Africa/KRISP-K002273/2020|EPI ISL 515654|C.1|South Africa|2020-07-21	0.0004369233	Africa
Africa|hCoV-19/Nigeria/ED48-CV193/2020|EPI ISL 527885|B.1.5|Nigeria|2020-04-26	Africa|hCoV-19/South Africa/KRISP-K002273/2020|EPI ISL 515654|C.1|South Africa|2020-07-21	0.0004130982	Africa
Africa|hCoV-19/Nigeria/EK025-CV58/2020|EPI ISL 487098|B.1.1.71|Nigeria|2020-04-19	Africa|hCoV-19/South Africa/KRISP-K002273/2020|EPI ISL 515654|C.1|South Africa|2020-07-21	0.0004474571	Africa
Africa|hCoV-19/Nigeria/EK084-CV50/2020|EPI ISL 487105|B.1.1.71|Nigeria|2020-04-23	Africa|hCoV-19/South Africa/KRISP-K002273/2020|EPI ISL 515654|C.1|South Africa|2020-07-21	0.0004369196	Africa
Africa|hCoV-19/Nigeria/EK220-CV54/2020|EPI ISL 487102|B.1.1|Nigeria|2020-05-14	Africa|hCoV-19/South Africa/KRISP-K002273/2020|EPI ISL 515654|C.1|South Africa|2020-07-21	0.0004037848	Africa
Africa|hCoV-19/Nigeria/EK254-CV60/2020|EPI ISL 487096|B.1.1|Nigeria|2020-05-19	Africa|hCoV-19/South Africa/KRISP-K002273/2020|EPI ISL 515654|C.1|South Africa|2020-07-21	0.0004143936	Africa
Africa|hCoV-19/Nigeria/EK291-CV115/2020|EPI ISL 527887|B.1.1|Nigeria|2020-06-02	Africa|hCoV-19/South Africa/KRISP-K002273/2020|EPI ISL 515654|C.1|South Africa|2020-07-21	0.0003697116	Africa
Africa|hCoV-19/Nigeria/KW017-CV24/2020|EPI ISL 455362|B.1.255|Nigeria|2020-04-10	Africa|hCoV-19/South Africa/KRISP-K002273/2020|EPI ISL 515654|C.1|South Africa|2020-07-21	0.0005378424	Africa
Africa|hCoV-19/Nigeria/KW298-CV48/2020|EPI ISL 487107|A|Nigeria|2020-05-08	Africa|hCoV-19/South Africa/KRISP-K002273/2020|EPI ISL 515654|C.1|South Africa|2020-07-21	0.0008069349	Africa
Africa|hCoV-19/Nigeria/KW326-CV52/2020|EPI ISL 487103|B.1.1|Nigeria|2020-05-09	Africa|hCoV-19/South Africa/KRISP-K002273/2020|EPI ISL 515654|C.1|South Africa|2020-07-21	0.0003717116	Africa
Africa|hCoV-19/Nigeria/Lagos01/2020|EPI ISL 413550|B.1.1|Nigeria|2020-02-27	Africa|hCoV-19/South Africa/KRISP-K002273/2020|EPI ISL 515654|C.1|South Africa|2020-07-21	0.0003402887	Africa
Africa|hCoV-19/Nigeria/NG57752/2020|EPI ISL 462992|B.1.1|Nigeria|2020-03	Africa|hCoV-19/South Africa/KRISP-K002273/2020|EPI ISL 515654|C.1|South Africa|2020-07-21	0.0003701194	Africa
Africa|hCoV-19/Nigeria/OG007-CV22/2020|EPI ISL 455412|B.40|Nigeria|2020-03-29	Africa|hCoV-19/South Africa/KRISP-K002273/2020|EPI ISL 515654|C.1|South Africa|2020-07-21	0.0007396900	Africa
Africa|hCoV-19/Nigeria/ON191-CV49/2020|EPI ISL 487106|B.1.246|Nigeria|2020-06-30	Africa|hCoV-19/South Africa/KRISP-K002273/2020|EPI ISL 515654|C.1|South Africa|2020-07-21	0.0006080193	Africa
Africa|hCoV-19/Nigeria/ON505-CV43/2020|EPI ISL 487112|B.1.246|Nigeria|2020-05-24	Africa|hCoV-19/South Africa/KRISP-K002273/2020|EPI ISL 515654|C.1|South Africa|2020-07-21	0.0006723573	Africa
Africa|hCoV-19/Nigeria/ON507-CV44/2020|EPI ISL 487111|B.1.1.10|Nigeria|2020-05-24	Africa|hCoV-19/South Africa/KRISP-K002273/2020|EPI ISL 515654|C.1|South Africa|2020-07-21	0.0005048057	Africa
Africa|hCoV-19/Nigeria/ON595-CV121/2020|EPI ISL 527888|B.1.1.90|Nigeria|2020-06-03	Africa|hCoV-19/South Africa/KRISP-K002273/2020|EPI ISL 515654|C.1|South Africa|2020-07-21	0.0004705614	Africa
Africa|hCoV-19/Nigeria/ON705-CV153/2020|EPI ISL 527889|B.1.1.1|Nigeria|2020-06-09	Africa|hCoV-19/South Africa/KRISP-K002273/2020|EPI ISL 515654|C.1|South Africa|2020-07-21	0.0003024530	Africa
Africa|hCoV-19/Nigeria/ON752-CV144/2020|EPI ISL 527890|B.1|Nigeria|2020-06-11	Africa|hCoV-19/South Africa/KRISP-K002273/2020|EPI ISL 515654|C.1|South Africa|2020-07-21	0.0006391777	Africa
Africa|hCoV-19/Nigeria/ON920-CV152/2020|EPI ISL 527891|B.1.1.220|Nigeria|2020-06-16	Africa|hCoV-19/South Africa/KRISP-K002273/2020|EPI ISL 515654|C.1|South Africa|2020-07-21	0.0004710997	Africa
Africa|hCoV-19/Nigeria/ON969-CV145/2020|EPI ISL 527892|B.1.1|Nigeria|2020-06-17	Africa|hCoV-19/South Africa/KRISP-K002273/2020|EPI ISL 515654|C.1|South Africa|2020-07-21	0.0004705913	Africa
Africa|hCoV-19/Nigeria/OS016-CV3/2020|EPI ISL 455413|B.40|Nigeria|2020-03-27	Africa|hCoV-19/South Africa/KRISP-K002273/2020|EPI ISL 515654|C.1|South Africa|2020-07-21	0.0007081174	Africa
Africa|hCoV-19/Nigeria/OS030-CV5/2020|EPI ISL 455415|A|Nigeria|2020-03-29	Africa|hCoV-19/South Africa/KRISP-K002273/2020|EPI ISL 515654|C.1|South Africa|2020-07-21	0.0009059272	Africa
Africa|hCoV-19/Nigeria/OS055-CV8/2020|EPI ISL 455418|A|Nigeria|2020-03-29	Africa|hCoV-19/South Africa/KRISP-K002273/2020|EPI ISL 515654|C.1|South Africa|2020-07-21	0.0008976070	Africa
Africa|hCoV-19/Nigeria/OS060-CV9/2020|EPI ISL 455419|B.1|Nigeria|2020-03-29	Africa|hCoV-19/South Africa/KRISP-K002273/2020|EPI ISL 515654|C.1|South Africa|2020-07-21	0.0006441843	Africa
Africa|hCoV-19/Nigeria/OS070-CV11/2020|EPI ISL 455422|A|Nigeria|2020-03-29	Africa|hCoV-19/South Africa/KRISP-K002273/2020|EPI ISL 515654|C.1|South Africa|2020-07-21	0.0008742526	Africa
Africa|hCoV-19/Nigeria/OS085-CV14/2020|EPI ISL 455424|A|Nigeria|2020-03-29	Africa|hCoV-19/South Africa/KRISP-K002273/2020|EPI ISL 515654|C.1|South Africa|2020-07-21	0.0007733124	Africa
Africa|hCoV-19/Nigeria/OS125-CV20/2020|EPI ISL 455427|A|Nigeria|2020-03-29	Africa|hCoV-19/South Africa/KRISP-K002273/2020|EPI ISL 515654|C.1|South Africa|2020-07-21	0.0009094084	Africa
Africa|hCoV-19/Nigeria/OS294-CV42/2020|EPI ISL 487113|B.1.5|Nigeria|2020-04-23	Africa|hCoV-19/South Africa/KRISP-K002273/2020|EPI ISL 515654|C.1|South Africa|2020-07-21	0.0005042048	Africa
Africa|hCoV-19/Nigeria/OS524-CV45/2020|EPI ISL 487110|B.1.22|Nigeria|2020-05-11	Africa|hCoV-19/South Africa/KRISP-K002273/2020|EPI ISL 515654|C.1|South Africa|2020-07-21	0.0006050972	Africa
Africa|hCoV-19/Nigeria/OS589-CV46/2020|EPI ISL 487109|B.1.22|Nigeria|2020-05-29	Africa|hCoV-19/South Africa/KRISP-K002273/2020|EPI ISL 515654|C.1|South Africa|2020-07-21	0.0006389477	Africa
Africa|hCoV-19/Nigeria/OY008-CV29/2020|EPI ISL 455429|B.1|Nigeria|2020-03-27	Africa|hCoV-19/South Africa/KRISP-K002273/2020|EPI ISL 515654|C.1|South Africa|2020-07-21	0.0005041950	Africa
Africa|hCoV-19/Nigeria/OY045A-CV35/2020|EPI ISL 455431|B.40|Nigeria|2020-04-02	Africa|hCoV-19/South Africa/KRISP-K002273/2020|EPI ISL 515654|C.1|South Africa|2020-07-21	0.0007061889	Africa
Africa|hCoV-19/Nigeria/OY094-CV57/2020|EPI ISL 487099|B.1.1.102|Nigeria|2020-04-24	Africa|hCoV-19/South Africa/KRISP-K002273/2020|EPI ISL 515654|C.1|South Africa|2020-07-21	0.0003696957	Africa
Africa|hCoV-19/Nigeria/OY175-CV51/2020|EPI ISL 487104|B.1|Nigeria|2020-05-03	Africa|hCoV-19/South Africa/KRISP-K002273/2020|EPI ISL 515654|C.1|South Africa|2020-07-21	0.0006141256	Africa
Africa|hCoV-19/Nigeria/OY233-CV66/2020|EPI ISL 487091|B.1.246|Nigeria|2020-05-13	Africa|hCoV-19/South Africa/KRISP-K002273/2020|EPI ISL 515654|C.1|South Africa|2020-07-21	0.0007733098	Africa
Africa|hCoV-19/Nigeria/OY260-CV55/2020|EPI ISL 487101|B.1.265|Nigeria|2020-05-16	Africa|hCoV-19/South Africa/KRISP-K002273/2020|EPI ISL 515654|C.1|South Africa|2020-07-21	0.0006723573	Africa
Africa|hCoV-19/Nigeria/OY592-CV167/2020|EPI ISL 527898|B.1.265|Nigeria|2020-06-10	Africa|hCoV-19/South Africa/KRISP-K002273/2020|EPI ISL 515654|C.1|South Africa|2020-07-21	0.0007733540	Africa
Africa|hCoV-19/Nigeria/OY595-CV168/2020|EPI ISL 527899|B.1.265|Nigeria|2020-06-09	Africa|hCoV-19/South Africa/KRISP-K002273/2020|EPI ISL 515654|C.1|South Africa|2020-07-21	0.0007994453	Africa
Africa|hCoV-19/Nigeria/OY598-CV169/2020|EPI ISL 527900|B.1.1|Nigeria|2020-06-09	Africa|hCoV-19/South Africa/KRISP-K002273/2020|EPI ISL 515654|C.1|South Africa|2020-07-21	0.0005849592	Africa
Africa|hCoV-19/Nigeria/OY605-CV170/2020|EPI ISL 527901|B.1.1|Nigeria|2020-06-12	Africa|hCoV-19/South Africa/KRISP-K002273/2020|EPI ISL 515654|C.1|South Africa|2020-07-21	0.0006050432	Africa
Africa|hCoV-19/Nigeria/OY608-CV172/2020|EPI ISL 527903|B.1.1|Nigeria|2020-06-11	Africa|hCoV-19/South Africa/KRISP-K002273/2020|EPI ISL 515654|C.1|South Africa|2020-07-21	0.0004071845	Africa
Africa|hCoV-19/Nigeria/OY612-CV173/2020|EPI ISL 527904|B.1.1|Nigeria|2020-06-13	Africa|hCoV-19/South Africa/KRISP-K002273/2020|EPI ISL 515654|C.1|South Africa|2020-07-21	0.0004709631	Africa
Africa|hCoV-19/Nigeria/OY616-CV174/2020|EPI ISL 527905|B.1.1|Nigeria|2020-06-12	Africa|hCoV-19/South Africa/KRISP-K002273/2020|EPI ISL 515654|C.1|South Africa|2020-07-21	0.0006059404	Africa
Africa|hCoV-19/Nigeria/OY625-CV182/2020|EPI ISL 527909|B.1.1|Nigeria|2020-06-13	Africa|hCoV-19/South Africa/KRISP-K002273/2020|EPI ISL 515654|C.1|South Africa|2020-07-21	0.0004761678	Africa
Africa|hCoV-19/Nigeria/OY626-CV183/2020|EPI ISL 527910|B.1.1|Nigeria|2020-06-13	Africa|hCoV-19/South Africa/KRISP-K002273/2020|EPI ISL 515654|C.1|South Africa|2020-07-21	0.0004743769	Africa
Africa|hCoV-19/Nigeria/OY627-CV184/2020|EPI ISL 527911|B.1.1|Nigeria|2020-06-13	Africa|hCoV-19/South Africa/KRISP-K002273/2020|EPI ISL 515654|C.1|South Africa|2020-07-21	0.0003361828	Africa
Africa|hCoV-19/Nigeria/OY628-CV185/2020|EPI ISL 527912|B.1.1|Nigeria|2020-06-13	Africa|hCoV-19/South Africa/KRISP-K002273/2020|EPI ISL 515654|C.1|South Africa|2020-07-21	0.0005714555	Africa
Africa|hCoV-19/Nigeria/OY633-CV189/2020|EPI ISL 527914|B.1.1.71|Nigeria|2020-06-16	Africa|hCoV-19/South Africa/KRISP-K002273/2020|EPI ISL 515654|C.1|South Africa|2020-07-21	0.0005378063	Africa
Africa|hCoV-19/Nigeria/OY636-CV192/2020|EPI ISL 527915|B.1.1|Nigeria|2020-06-17	Africa|hCoV-19/South Africa/KRISP-K002273/2020|EPI ISL 515654|C.1|South Africa|2020-07-21	0.0004369031	Africa
Africa|hCoV-19/Senegal/003/2020|EPI ISL 418206|B.1.356|Senegal|2020-02-28	Africa|hCoV-19/South Africa/KRISP-K002273/2020|EPI ISL 515654|C.1|South Africa|2020-07-21	0.0005391598	Africa
Africa|hCoV-19/Senegal/016/2020|EPI ISL 418207|B.1.356|Senegal|2020-03-02	Africa|hCoV-19/South Africa/KRISP-K002273/2020|EPI ISL 515654|C.1|South Africa|2020-07-21	0.0005378189	Africa
Africa|hCoV-19/Senegal/020/2020|EPI ISL 418208|B.1.356|Senegal|2020-03-04	Africa|hCoV-19/South Africa/KRISP-K002273/2020|EPI ISL 515654|C.1|South Africa|2020-07-21	0.0005393234	Africa
Africa|hCoV-19/Senegal/026/2020|EPI ISL 418209|B.1.356|Senegal|2020-03-03	Africa|hCoV-19/South Africa/KRISP-K002273/2020|EPI ISL 515654|C.1|South Africa|2020-07-21	0.0005714443	Africa
Africa|hCoV-19/Senegal/073/2020|EPI ISL 418210|B.1|Senegal|2020-03-10	Africa|hCoV-19/South Africa/KRISP-K002273/2020|EPI ISL 515654|C.1|South Africa|2020-07-21	0.0004369514	Africa
Africa|hCoV-19/Senegal/082/2020|EPI ISL 418211|B.1|Senegal|2020-03-11	Africa|hCoV-19/South Africa/KRISP-K002273/2020|EPI ISL 515654|C.1|South Africa|2020-07-21	0.0004371571	Africa
Africa|hCoV-19/Senegal/087/2020|EPI ISL 418212|B.1|Senegal|2020-03-11	Africa|hCoV-19/South Africa/KRISP-K002273/2020|EPI ISL 515654|C.1|South Africa|2020-07-21	0.0004382622	Africa
Africa|hCoV-19/Senegal/094/2020|EPI ISL 418213|B.1|Senegal|2020-03-12	Africa|hCoV-19/South Africa/KRISP-K002273/2020|EPI ISL 515654|C.1|South Africa|2020-07-21	0.0004710158	Africa
Africa|hCoV-19/Senegal/102/2020|EPI ISL 418214|B.1|Senegal|2020-03-12	Africa|hCoV-19/South Africa/KRISP-K002273/2020|EPI ISL 515654|C.1|South Africa|2020-07-21	0.0004188278	Africa
Africa|hCoV-19/Senegal/119/2020|EPI ISL 418215|B.1|Senegal|2020-03-12	Africa|hCoV-19/South Africa/KRISP-K002273/2020|EPI ISL 515654|C.1|South Africa|2020-07-21	0.0005081157	Africa
Africa|hCoV-19/Senegal/1351/2020|EPI ISL 480556|B.6|Senegal|2020-03-28	Africa|hCoV-19/South Africa/KRISP-K002273/2020|EPI ISL 515654|C.1|South Africa|2020-07-21	0.0007076237	Africa
Africa|hCoV-19/Senegal/136/2020|EPI ISL 418216|A.2|Senegal|2020-03-13	Africa|hCoV-19/South Africa/KRISP-K002273/2020|EPI ISL 515654|C.1|South Africa|2020-07-21	0.0008069321	Africa
Africa|hCoV-19/Senegal/139/2020|EPI ISL 418217|B.1|Senegal|2020-03-13	Africa|hCoV-19/South Africa/KRISP-K002273/2020|EPI ISL 515654|C.1|South Africa|2020-07-21	0.0004735709	Africa
Africa|hCoV-19/Senegal/1683/2020|EPI ISL 480783|B.1|Senegal|2020-03-31	Africa|hCoV-19/South Africa/KRISP-K002273/2020|EPI ISL 515654|C.1|South Africa|2020-07-21	0.0004716775	Africa
Africa|hCoV-19/Senegal/1749/2020|EPI ISL 480787|B.1|Senegal|2020-03-31	Africa|hCoV-19/South Africa/KRISP-K002273/2020|EPI ISL 515654|C.1|South Africa|2020-07-21	0.0004726695	Africa
Africa|hCoV-19/Senegal/1966/2020|EPI ISL 480789|A.11|Senegal|2020-04-01	Africa|hCoV-19/South Africa/KRISP-K002273/2020|EPI ISL 515654|C.1|South Africa|2020-07-21	0.0007736277	Africa
Africa|hCoV-19/Senegal/2840/2020|EPI ISL 481220|B.1|Senegal|2020-04-06	Africa|hCoV-19/South Africa/KRISP-K002273/2020|EPI ISL 515654|C.1|South Africa|2020-07-21	0.0006571158	Africa
Africa|hCoV-19/Senegal/2865/2020|EPI ISL 481234|B.1|Senegal|2020-04-07	Africa|hCoV-19/South Africa/KRISP-K002273/2020|EPI ISL 515654|C.1|South Africa|2020-07-21	0.0006854903	Africa
Africa|hCoV-19/Senegal/306/2020|EPI ISL 420069|B.3|Senegal|2020-03-17	Africa|hCoV-19/South Africa/KRISP-K002273/2020|EPI ISL 515654|C.1|South Africa|2020-07-21	0.0006050873	Africa
Africa|hCoV-19/Senegal/315/2020|EPI ISL 420070|B.1|Senegal|2020-03-17	Africa|hCoV-19/South Africa/KRISP-K002273/2020|EPI ISL 515654|C.1|South Africa|2020-07-21	0.0005041731	Africa
Africa|hCoV-19/Senegal/328/2020|EPI ISL 420071|B.1|Senegal|2020-03-17	Africa|hCoV-19/South Africa/KRISP-K002273/2020|EPI ISL 515654|C.1|South Africa|2020-07-21	0.0007205426	Africa
Africa|hCoV-19/Senegal/3331/2020|EPI ISL 481235|B.1.5|Senegal|2020-04-09	Africa|hCoV-19/South Africa/KRISP-K002273/2020|EPI ISL 515654|C.1|South Africa|2020-07-21	0.0004372704	Africa
Africa|hCoV-19/Senegal/370/2020|EPI ISL 420072|B.1|Senegal|2020-03-18	Africa|hCoV-19/South Africa/KRISP-K002273/2020|EPI ISL 515654|C.1|South Africa|2020-07-21	0.0005392015	Africa
Africa|hCoV-19/Senegal/382/2020|EPI ISL 420073|B.1|Senegal|2020-03-19	Africa|hCoV-19/South Africa/KRISP-K002273/2020|EPI ISL 515654|C.1|South Africa|2020-07-21	0.0005378658	Africa
Africa|hCoV-19/Senegal/45436/2020|EPI ISL 498238|B.1.1|Senegal|2020-05-27	Africa|hCoV-19/South Africa/KRISP-K002273/2020|EPI ISL 515654|C.1|South Africa|2020-07-21	0.0004034482	Africa
Africa|hCoV-19/Senegal/45557/2020|EPI ISL 498239|B.1.1|Senegal|2020-05-27	Africa|hCoV-19/South Africa/KRISP-K002273/2020|EPI ISL 515654|C.1|South Africa|2020-07-21	0.0004741531	Africa
Africa|hCoV-19/Senegal/52357/2020|EPI ISL 498240|B.1.5.12|Senegal|2020-06-03	Africa|hCoV-19/South Africa/KRISP-K002273/2020|EPI ISL 515654|C.1|South Africa|2020-07-21	0.0007074317	Africa
Africa|hCoV-19/Senegal/52907/2020|EPI ISL 498241|B.1.5.12|Senegal|2020-06-05	Africa|hCoV-19/South Africa/KRISP-K002273/2020|EPI ISL 515654|C.1|South Africa|2020-07-21	0.0009385627	Africa
Africa|hCoV-19/Senegal/55499/2020|EPI ISL 498242|B.1.5|Senegal|2020-06-07	Africa|hCoV-19/South Africa/KRISP-K002273/2020|EPI ISL 515654|C.1|South Africa|2020-07-21	0.0005387911	Africa
Africa|hCoV-19/Senegal/55703/2020|EPI ISL 477148|B.1.356|Senegal|2020-06-07	Africa|hCoV-19/South Africa/KRISP-K002273/2020|EPI ISL 515654|C.1|South Africa|2020-07-21	0.0006264117	Africa
Africa|hCoV-19/Senegal/55728/2020|EPI ISL 477150|B.1.5.12|Senegal|2020-06-07	Africa|hCoV-19/South Africa/KRISP-K002273/2020|EPI ISL 515654|C.1|South Africa|2020-07-21	0.0006103214	Africa
Africa|hCoV-19/Senegal/55738/2020|EPI ISL 477141|B.1.5.12|Senegal|2020-06-07	Africa|hCoV-19/South Africa/KRISP-K002273/2020|EPI ISL 515654|C.1|South Africa|2020-07-21	0.0007614395	Africa
Africa|hCoV-19/Senegal/55752/2020|EPI ISL 477149|B.1.5.12|Senegal|2020-06-07	Africa|hCoV-19/South Africa/KRISP-K002273/2020|EPI ISL 515654|C.1|South Africa|2020-07-21	0.0005804054	Africa
Africa|hCoV-19/Senegal/57065/2020|EPI ISL 476148|B.1.1.44|Senegal|2020-06-09	Africa|hCoV-19/South Africa/KRISP-K002273/2020|EPI ISL 515654|C.1|South Africa|2020-07-21	0.0004714533	Africa
Africa|hCoV-19/Senegal/5718/2020|EPI ISL 481236|B.1|Senegal|2020-04-18	Africa|hCoV-19/South Africa/KRISP-K002273/2020|EPI ISL 515654|C.1|South Africa|2020-07-21	0.0005405753	Africa
Africa|hCoV-19/Senegal/57273/2020|EPI ISL 498243|B.1.5.12|Senegal|2020-06-07	Africa|hCoV-19/South Africa/KRISP-K002273/2020|EPI ISL 515654|C.1|South Africa|2020-07-21	0.0006051056	Africa
Africa|hCoV-19/Senegal/57476/2020|EPI ISL 476149|B.1.5.12|Senegal|2020-06-06	Africa|hCoV-19/South Africa/KRISP-K002273/2020|EPI ISL 515654|C.1|South Africa|2020-07-21	0.0007438509	Africa
Africa|hCoV-19/Senegal/57503/2020|EPI ISL 498244|B.1.5.12|Senegal|2020-06-09	Africa|hCoV-19/South Africa/KRISP-K002273/2020|EPI ISL 515654|C.1|South Africa|2020-07-21	0.0007426773	Africa
Africa|hCoV-19/Senegal/57540/2020|EPI ISL 476491|B.1.5.12|Senegal|2020-06-09	Africa|hCoV-19/South Africa/KRISP-K002273/2020|EPI ISL 515654|C.1|South Africa|2020-07-21	0.0008157696	Africa
Africa|hCoV-19/Senegal/5766/2020|EPI ISL 481237|B.1.5.12|Senegal|2020-04-17	Africa|hCoV-19/South Africa/KRISP-K002273/2020|EPI ISL 515654|C.1|South Africa|2020-07-21	0.0006051114	Africa
Africa|hCoV-19/Senegal/5770/2020|EPI ISL 481238|B.1|Senegal|2020-04-17	Africa|hCoV-19/South Africa/KRISP-K002273/2020|EPI ISL 515654|C.1|South Africa|2020-07-21	0.0005237818	Africa
Africa|hCoV-19/Senegal/5785/2020|EPI ISL 481239|B.1.5.12|Senegal|2020-04-17	Africa|hCoV-19/South Africa/KRISP-K002273/2020|EPI ISL 515654|C.1|South Africa|2020-07-21	0.0005716500	Africa
Africa|hCoV-19/Senegal/5971/2020|EPI ISL 481240|B.1.5|Senegal|2020-04-18	Africa|hCoV-19/South Africa/KRISP-K002273/2020|EPI ISL 515654|C.1|South Africa|2020-07-21	0.0005074991	Africa
Africa|hCoV-19/Senegal/5986/2020|EPI ISL 481243|B.1|Senegal|2020-04-18	Africa|hCoV-19/South Africa/KRISP-K002273/2020|EPI ISL 515654|C.1|South Africa|2020-07-21	0.0005716310	Africa
Africa|hCoV-19/Senegal/600/2020|EPI ISL 420074|B.1.5|Senegal|2020-03-20	Africa|hCoV-19/South Africa/KRISP-K002273/2020|EPI ISL 515654|C.1|South Africa|2020-07-21	0.0004705742	Africa
Africa|hCoV-19/Senegal/611/2020|EPI ISL 420076|B.1|Senegal|2020-03-20	Africa|hCoV-19/South Africa/KRISP-K002273/2020|EPI ISL 515654|C.1|South Africa|2020-07-21	0.0005042171	Africa
Africa|hCoV-19/Senegal/618/2020|EPI ISL 420077|A|Senegal|2020-03-20	Africa|hCoV-19/South Africa/KRISP-K002273/2020|EPI ISL 515654|C.1|South Africa|2020-07-21	0.0007396430	Africa
Africa|hCoV-19/Senegal/620/2020|EPI ISL 420078|A.11|Senegal|2020-03-20	Africa|hCoV-19/South Africa/KRISP-K002273/2020|EPI ISL 515654|C.1|South Africa|2020-07-21	0.0007413625	Africa
Africa|hCoV-19/Senegal/62365/2020|EPI ISL 476492|B.1.5.12|Senegal|2020-06-10	Africa|hCoV-19/South Africa/KRISP-K002273/2020|EPI ISL 515654|C.1|South Africa|2020-07-21	0.0005714711	Africa
Africa|hCoV-19/Senegal/62368/2020|EPI ISL 476493|B.1.1|Senegal|2020-06-10	Africa|hCoV-19/South Africa/KRISP-K002273/2020|EPI ISL 515654|C.1|South Africa|2020-07-21	0.0003360510	Africa
Africa|hCoV-19/Senegal/62431/2020|EPI ISL 498247|B.1.5.12|Senegal|2020-06-10	Africa|hCoV-19/South Africa/KRISP-K002273/2020|EPI ISL 515654|C.1|South Africa|2020-07-21	0.0005458932	Africa
Africa|hCoV-19/Senegal/62872/2020|EPI ISL 476494|B.1.5.12|Senegal|2020-06-11	Africa|hCoV-19/South Africa/KRISP-K002273/2020|EPI ISL 515654|C.1|South Africa|2020-07-21	0.0005726973	Africa
Africa|hCoV-19/Senegal/62874/2020|EPI ISL 476495|B.1.5.12|Senegal|2020-06-11	Africa|hCoV-19/South Africa/KRISP-K002273/2020|EPI ISL 515654|C.1|South Africa|2020-07-21	0.0006406300	Africa
Africa|hCoV-19/Senegal/63263/2020|EPI ISL 498249|B.1.5.12|Senegal|2020-06-11	Africa|hCoV-19/South Africa/KRISP-K002273/2020|EPI ISL 515654|C.1|South Africa|2020-07-21	0.0005746305	Africa
Africa|hCoV-19/Senegal/63728/2020|EPI ISL 476497|B.1.356|Senegal|2020-06-12	Africa|hCoV-19/South Africa/KRISP-K002273/2020|EPI ISL 515654|C.1|South Africa|2020-07-21	0.0006489712	Africa
Africa|hCoV-19/Senegal/63742/2020|EPI ISL 476514|B.1.5.12|Senegal|2020-06-12	Africa|hCoV-19/South Africa/KRISP-K002273/2020|EPI ISL 515654|C.1|South Africa|2020-07-21	0.0006051108	Africa
Africa|hCoV-19/Senegal/640/2020|EPI ISL 420079|B.1|Senegal|2020-03-20	Africa|hCoV-19/South Africa/KRISP-K002273/2020|EPI ISL 515654|C.1|South Africa|2020-07-21	0.0007591589	Africa
Africa|hCoV-19/Senegal/64033/2020|EPI ISL 485715|B.1.5|Senegal|2020-06-12	Africa|hCoV-19/South Africa/KRISP-K002273/2020|EPI ISL 515654|C.1|South Africa|2020-07-21	0.0005714711	Africa
Africa|hCoV-19/Senegal/64076/2020|EPI ISL 485716|B.1|Senegal|2020-06-12	Africa|hCoV-19/South Africa/KRISP-K002273/2020|EPI ISL 515654|C.1|South Africa|2020-07-21	0.0008407347	Africa
Africa|hCoV-19/Senegal/64096/2020|EPI ISL 485717|B.1.5.12|Senegal|2020-06-12	Africa|hCoV-19/South Africa/KRISP-K002273/2020|EPI ISL 515654|C.1|South Africa|2020-07-21	0.0006096108	Africa
Africa|hCoV-19/Senegal/64101/2020|EPI ISL 476516|B.1.5.12|Senegal|2020-06-12	Africa|hCoV-19/South Africa/KRISP-K002273/2020|EPI ISL 515654|C.1|South Africa|2020-07-21	0.0006073773	Africa
Africa|hCoV-19/Senegal/64163/2020|EPI ISL 477159|B.1.5.12|Senegal|2020-06-12	Africa|hCoV-19/South Africa/KRISP-K002273/2020|EPI ISL 515654|C.1|South Africa|2020-07-21	0.0007921739	Africa
Africa|hCoV-19/Senegal/64166/2020|EPI ISL 476558|B.1.5.12|Senegal|2020-06-12	Africa|hCoV-19/South Africa/KRISP-K002273/2020|EPI ISL 515654|C.1|South Africa|2020-07-21	0.0007764332	Africa
Africa|hCoV-19/Senegal/6427/2020|EPI ISL 486873|B.1.5|Senegal|2020-04-20	Africa|hCoV-19/South Africa/KRISP-K002273/2020|EPI ISL 515654|C.1|South Africa|2020-07-21	0.0004715185	Africa
Africa|hCoV-19/Senegal/6430/2020|EPI ISL 486872|B.1.1|Senegal|2020-04-11	Africa|hCoV-19/South Africa/KRISP-K002273/2020|EPI ISL 515654|C.1|South Africa|2020-07-21	0.0003371873	Africa
Africa|hCoV-19/Senegal/64709/2020|EPI ISL 476560|B.1.5.12|Senegal|2020-06-13	Africa|hCoV-19/South Africa/KRISP-K002273/2020|EPI ISL 515654|C.1|South Africa|2020-07-21	0.0011148805	Africa
Africa|hCoV-19/Senegal/64716/2020|EPI ISL 498250|B.1.5.12|Senegal|2020-06-13	Africa|hCoV-19/South Africa/KRISP-K002273/2020|EPI ISL 515654|C.1|South Africa|2020-07-21	0.0005394833	Africa
Africa|hCoV-19/Senegal/64729/2020|EPI ISL 477155|B.1.1.44|Senegal|2020-06-11	Africa|hCoV-19/South Africa/KRISP-K002273/2020|EPI ISL 515654|C.1|South Africa|2020-07-21	0.0005406697	Africa
Africa|hCoV-19/Senegal/64763/2020|EPI ISL 476562|B.1.292|Senegal|2020-06-13	Africa|hCoV-19/South Africa/KRISP-K002273/2020|EPI ISL 515654|C.1|South Africa|2020-07-21	0.0005714938	Africa
Africa|hCoV-19/Senegal/64766/2020|EPI ISL 476564|B.1.5.12|Senegal|2020-06-13	Africa|hCoV-19/South Africa/KRISP-K002273/2020|EPI ISL 515654|C.1|South Africa|2020-07-21	0.0006386860	Africa
Africa|hCoV-19/Senegal/64771/2020|EPI ISL 482874|B.1.1.44|Senegal|2020-06-13	Africa|hCoV-19/South Africa/KRISP-K002273/2020|EPI ISL 515654|C.1|South Africa|2020-07-21	0.0005378713	Africa
Africa|hCoV-19/Senegal/64772/2020|EPI ISL 477154|B.1.5.12|Senegal|2020-06-13	Africa|hCoV-19/South Africa/KRISP-K002273/2020|EPI ISL 515654|C.1|South Africa|2020-07-21	0.0007271804	Africa
Africa|hCoV-19/Senegal/6481/2020|EPI ISL 486871|B.1.5|Senegal|2020-04-21	Africa|hCoV-19/South Africa/KRISP-K002273/2020|EPI ISL 515654|C.1|South Africa|2020-07-21	0.0004383908	Africa
Africa|hCoV-19/Senegal/64916/2020|EPI ISL 477156|B.1.5.12|Senegal|2020-06-13	Africa|hCoV-19/South Africa/KRISP-K002273/2020|EPI ISL 515654|C.1|South Africa|2020-07-21	0.0006081739	Africa
Africa|hCoV-19/Senegal/64932/2020|EPI ISL 476569|B.1.1.44|Senegal|2020-06-13	Africa|hCoV-19/South Africa/KRISP-K002273/2020|EPI ISL 515654|C.1|South Africa|2020-07-21	0.0004033859	Africa
Africa|hCoV-19/Senegal/64969/2020|EPI ISL 476570|B.1.5.12|Senegal|2020-06-13	Africa|hCoV-19/South Africa/KRISP-K002273/2020|EPI ISL 515654|C.1|South Africa|2020-07-21	0.0008676464	Africa
Africa|hCoV-19/Senegal/65030/2020|EPI ISL 476572|B.1.5.12|Senegal|2020-06-14	Africa|hCoV-19/South Africa/KRISP-K002273/2020|EPI ISL 515654|C.1|South Africa|2020-07-21	0.0005714323	Africa
Africa|hCoV-19/Senegal/65052/2020|EPI ISL 476574|B.1.5|Senegal|2020-06-13	Africa|hCoV-19/South Africa/KRISP-K002273/2020|EPI ISL 515654|C.1|South Africa|2020-07-21	0.0005066025	Africa
Africa|hCoV-19/Senegal/65428/2020|EPI ISL 485712|B.1.5.12|Senegal|2020-06-14	Africa|hCoV-19/South Africa/KRISP-K002273/2020|EPI ISL 515654|C.1|South Africa|2020-07-21	0.0007768687	Africa
Africa|hCoV-19/Senegal/65481/2020|EPI ISL 477151|B.1.1|Senegal|2020-06-14	Africa|hCoV-19/South Africa/KRISP-K002273/2020|EPI ISL 515654|C.1|South Africa|2020-07-21	0.0004824731	Africa
Africa|hCoV-19/Senegal/65548/2020|EPI ISL 477153|B.1.5.12|Senegal|2020-06-14	Africa|hCoV-19/South Africa/KRISP-K002273/2020|EPI ISL 515654|C.1|South Africa|2020-07-21	0.0006943650	Africa
Africa|hCoV-19/Senegal/65601/2020|EPI ISL 485713|B.1.5.12|Senegal|2020-06-14	Africa|hCoV-19/South Africa/KRISP-K002273/2020|EPI ISL 515654|C.1|South Africa|2020-07-21	0.0005714459	Africa
Africa|hCoV-19/Senegal/659/2020|EPI ISL 480554|B.1|Senegal|2020-03-21	Africa|hCoV-19/South Africa/KRISP-K002273/2020|EPI ISL 515654|C.1|South Africa|2020-07-21	0.0005392635	Africa
Africa|hCoV-19/Senegal/6597/2020|EPI ISL 486870|B.1.356|Senegal|2020-04-23	Africa|hCoV-19/South Africa/KRISP-K002273/2020|EPI ISL 515654|C.1|South Africa|2020-07-21	0.0005714442	Africa
Africa|hCoV-19/Senegal/6619/2020|EPI ISL 498230|B.1|Senegal|2020-04-21	Africa|hCoV-19/South Africa/KRISP-K002273/2020|EPI ISL 515654|C.1|South Africa|2020-07-21	0.0005378082	Africa
Africa|hCoV-19/Senegal/6626/2020|EPI ISL 498229|B.1|Senegal|2020-04-21	Africa|hCoV-19/South Africa/KRISP-K002273/2020|EPI ISL 515654|C.1|South Africa|2020-07-21	0.0005717459	Africa
Africa|hCoV-19/Senegal/66298/2020|EPI ISL 485708|B.1.5.12|Senegal|2020-06-15	Africa|hCoV-19/South Africa/KRISP-K002273/2020|EPI ISL 515654|C.1|South Africa|2020-07-21	0.0007734136	Africa
Africa|hCoV-19/Senegal/66443/2020|EPI ISL 485711|B.1.1|Senegal|2020-06-15	Africa|hCoV-19/South Africa/KRISP-K002273/2020|EPI ISL 515654|C.1|South Africa|2020-07-21	0.0005780726	Africa
Africa|hCoV-19/Senegal/66458/2020|EPI ISL 485710|B.1.1|Senegal|2020-06-15	Africa|hCoV-19/South Africa/KRISP-K002273/2020|EPI ISL 515654|C.1|South Africa|2020-07-21	0.0003696796	Africa
Africa|hCoV-19/Senegal/6751/2020|EPI ISL 486859|B.1.1|Senegal|2020-04-21	Africa|hCoV-19/South Africa/KRISP-K002273/2020|EPI ISL 515654|C.1|South Africa|2020-07-21	0.0004422061	Africa
Africa|hCoV-19/Senegal/6762/2020|EPI ISL 486869|B.1.5.12|Senegal|2020-04-21	Africa|hCoV-19/South Africa/KRISP-K002273/2020|EPI ISL 515654|C.1|South Africa|2020-07-21	0.0007350238	Africa
Africa|hCoV-19/Senegal/68303/2020|EPI ISL 477143|B.1.5.12|Senegal|2020-06-17	Africa|hCoV-19/South Africa/KRISP-K002273/2020|EPI ISL 515654|C.1|South Africa|2020-07-21	0.0006098737	Africa
Africa|hCoV-19/Senegal/68349/2020|EPI ISL 485635|B.1.5.12|Senegal|2020-06-18	Africa|hCoV-19/South Africa/KRISP-K002273/2020|EPI ISL 515654|C.1|South Africa|2020-07-21	0.0007059611	Africa
Africa|hCoV-19/Senegal/6837/2020|EPI ISL 486868|B.1.272|Senegal|2020-04-21	Africa|hCoV-19/South Africa/KRISP-K002273/2020|EPI ISL 515654|C.1|South Africa|2020-07-21	0.0006450705	Africa
Africa|hCoV-19/Senegal/6839/2020|EPI ISL 486867|B.1|Senegal|2020-04-23	Africa|hCoV-19/South Africa/KRISP-K002273/2020|EPI ISL 515654|C.1|South Africa|2020-07-21	0.0005406774	Africa
Africa|hCoV-19/Senegal/68458/2020|EPI ISL 482878|B.1.1|Senegal|2020-06-18	Africa|hCoV-19/South Africa/KRISP-K002273/2020|EPI ISL 515654|C.1|South Africa|2020-07-21	0.0003696797	Africa
Africa|hCoV-19/Senegal/6847/2020|EPI ISL 486865|B.1.272|Senegal|2020-04-02	Africa|hCoV-19/South Africa/KRISP-K002273/2020|EPI ISL 515654|C.1|South Africa|2020-07-21	0.0006050972	Africa
Africa|hCoV-19/Senegal/68488/2020|EPI ISL 482877|B.1.356|Senegal|2020-06-17	Africa|hCoV-19/South Africa/KRISP-K002273/2020|EPI ISL 515654|C.1|South Africa|2020-07-21	0.0007059587	Africa
Africa|hCoV-19/Senegal/68525/2020|EPI ISL 477142|B.1.1|Senegal|2020-06-17	Africa|hCoV-19/South Africa/KRISP-K002273/2020|EPI ISL 515654|C.1|South Africa|2020-07-21	0.0005866570	Africa
Africa|hCoV-19/Senegal/68548/2020|EPI ISL 482876|B.1.5.12|Senegal|2020-06-17	Africa|hCoV-19/South Africa/KRISP-K002273/2020|EPI ISL 515654|C.1|South Africa|2020-07-21	0.0005788425	Africa
Africa|hCoV-19/Senegal/68550/2020|EPI ISL 482875|B.1.5.12|Senegal|2020-06-16	Africa|hCoV-19/South Africa/KRISP-K002273/2020|EPI ISL 515654|C.1|South Africa|2020-07-21	0.0005723946	Africa
Africa|hCoV-19/Senegal/6914/2020|EPI ISL 498237|B.1.5|Senegal|2020-04-24	Africa|hCoV-19/South Africa/KRISP-K002273/2020|EPI ISL 515654|C.1|South Africa|2020-07-21	0.0005836645	Africa
Africa|hCoV-19/Senegal/6934/2020|EPI ISL 498235|B.1.5.12|Senegal|2020-04-22	Africa|hCoV-19/South Africa/KRISP-K002273/2020|EPI ISL 515654|C.1|South Africa|2020-07-21	0.0007103415	Africa
Africa|hCoV-19/Senegal/70339/2020|EPI ISL 477146|B.1.5.12|Senegal|2020-06-20	Africa|hCoV-19/South Africa/KRISP-K002273/2020|EPI ISL 515654|C.1|South Africa|2020-07-21	0.0006525689	Africa
Africa|hCoV-19/Senegal/70427/2020|EPI ISL 477144|B.1.5.12|Senegal|2020-06-20	Africa|hCoV-19/South Africa/KRISP-K002273/2020|EPI ISL 515654|C.1|South Africa|2020-07-21	0.0006541118	Africa
Africa|hCoV-19/Senegal/70440/2020|EPI ISL 477145|B.1.5.12|Senegal|2020-06-19	Africa|hCoV-19/South Africa/KRISP-K002273/2020|EPI ISL 515654|C.1|South Africa|2020-07-21	0.0007245813	Africa
Africa|hCoV-19/Senegal/83493/2020|EPI ISL 498252|B.1.1.44|Senegal|2020-07-09	Africa|hCoV-19/South Africa/KRISP-K002273/2020|EPI ISL 515654|C.1|South Africa|2020-07-21	0.0006209431	Africa
Africa|hCoV-19/Senegal/9068/2020|EPI ISL 498236|B.1.356|Senegal|2020-04-24	Africa|hCoV-19/South Africa/KRISP-K002273/2020|EPI ISL 515654|C.1|South Africa|2020-07-21	0.0005719824	Africa
Africa|hCoV-19/Senegal/9250/2020|EPI ISL 486866|B.1.1|Senegal|2020-04-22	Africa|hCoV-19/South Africa/KRISP-K002273/2020|EPI ISL 515654|C.1|South Africa|2020-07-21	0.0005714442	Africa
Africa|hCoV-19/Senegal/9256/2020|EPI ISL 486864|B.1.1|Senegal|2020-04-23	Africa|hCoV-19/South Africa/KRISP-K002273/2020|EPI ISL 515654|C.1|South Africa|2020-07-21	0.0005432970	Africa
Africa|hCoV-19/Senegal/9369/2020|EPI ISL 486863|B.1.5|Senegal|2020-04-25	Africa|hCoV-19/South Africa/KRISP-K002273/2020|EPI ISL 515654|C.1|South Africa|2020-07-21	0.0004369326	Africa
Africa|hCoV-19/Senegal/9392/2020|EPI ISL 486862|B.1.1|Senegal|2020-04-25	Africa|hCoV-19/South Africa/KRISP-K002273/2020|EPI ISL 515654|C.1|South Africa|2020-07-21	0.0004389473	Africa
Africa|hCoV-19/Senegal/9439/2020|EPI ISL 486861|B.1.1.44|Senegal|2020-04-25	Africa|hCoV-19/South Africa/KRISP-K002273/2020|EPI ISL 515654|C.1|South Africa|2020-07-21	0.0003697543	Africa
Africa|hCoV-19/Senegal/9615/2020|EPI ISL 486860|B.1.5.12|Senegal|2020-04-25	Africa|hCoV-19/South Africa/KRISP-K002273/2020|EPI ISL 515654|C.1|South Africa|2020-07-21	0.0005378082	Africa
Africa|hCoV-19/Senegal/9819/2020|EPI ISL 498233|B.1|Senegal|2020-04-25	Africa|hCoV-19/South Africa/KRISP-K002273/2020|EPI ISL 515654|C.1|South Africa|2020-07-21	0.0006159682	Africa
Africa|hCoV-19/Senegal/9821/2020|EPI ISL 498232|B.1.356|Senegal|2020-04-25	Africa|hCoV-19/South Africa/KRISP-K002273/2020|EPI ISL 515654|C.1|South Africa|2020-07-21	0.0005440612	Africa
Africa|hCoV-19/Senegal/9838/2020|EPI ISL 498231|B.1.272|Senegal|2020-04-25	Africa|hCoV-19/South Africa/KRISP-K002273/2020|EPI ISL 515654|C.1|South Africa|2020-07-21	0.0006782089	Africa
Africa|hCoV-19/Sierra Leone/KGH-G-8548/2020|EPI ISL 512811|B.1|Sierra Leone|2020-03-30	Africa|hCoV-19/South Africa/KRISP-K002273/2020|EPI ISL 515654|C.1|South Africa|2020-07-21	0.0005378659	Africa
Africa|hCoV-19/Sierra Leone/KGH-G-8549/2020|EPI ISL 512812|B.1.1|Sierra Leone|2020-03-31	Africa|hCoV-19/South Africa/KRISP-K002273/2020|EPI ISL 515654|C.1|South Africa|2020-07-21	0.0003024398	Africa
Africa|hCoV-19/Sierra Leone/KGH-G-8603/2020|EPI ISL 512813|B.1|Sierra Leone|2020-04-23	Africa|hCoV-19/South Africa/KRISP-K002273/2020|EPI ISL 515654|C.1|South Africa|2020-07-21	0.0005380775	Africa
Africa|hCoV-19/Sierra Leone/KGH-G-8604/2020|EPI ISL 512814|B.6|Sierra Leone|2020-04-03	Africa|hCoV-19/South Africa/KRISP-K002273/2020|EPI ISL 515654|C.1|South Africa|2020-07-21	0.0007060060	Africa
Africa|hCoV-19/Sierra Leone/KGH-G-8607/2020|EPI ISL 512815|B.1.1|Sierra Leone|2020-04-03	Africa|hCoV-19/South Africa/KRISP-K002273/2020|EPI ISL 515654|C.1|South Africa|2020-07-21	0.0003361944	Africa
Africa|hCoV-19/Sierra Leone/KGH-G-8625/2020|EPI ISL 512816|A.12|Sierra Leone|2020-04-10	Africa|hCoV-19/South Africa/KRISP-K002273/2020|EPI ISL 515654|C.1|South Africa|2020-07-21	0.0010089468	Africa
Africa|hCoV-19/Sierra Leone/KGH-G-8626/2020|EPI ISL 512817|A.12|Sierra Leone|2020-04-10	Africa|hCoV-19/South Africa/KRISP-K002273/2020|EPI ISL 515654|C.1|South Africa|2020-07-21	0.0009079179	Africa
Africa|hCoV-19/Sierra Leone/KGH-G-8627/2020|EPI ISL 512818|B.1.5|Sierra Leone|2020-04-08	Africa|hCoV-19/South Africa/KRISP-K002273/2020|EPI ISL 515654|C.1|South Africa|2020-07-21	0.0004705836	Africa
Africa|hCoV-19/Sierra Leone/KGH-G-8668/2020|EPI ISL 512819|A.12|Sierra Leone|2020-04-11	Africa|hCoV-19/South Africa/KRISP-K002273/2020|EPI ISL 515654|C.1|South Africa|2020-07-21	0.0008966713	Africa
Africa|hCoV-19/Sierra Leone/KGH-G-8669/2020|EPI ISL 512820|A.12|Sierra Leone|2020-04-14	Africa|hCoV-19/South Africa/KRISP-K002273/2020|EPI ISL 515654|C.1|South Africa|2020-07-21	0.0009416040	Africa
Africa|hCoV-19/South Africa/KRISP-0001/2020|EPI ISL 467431|B|South Africa|2020-03-23	Africa|hCoV-19/South Africa/KRISP-K002273/2020|EPI ISL 515654|C.1|South Africa|2020-07-21	0.0004715933	Africa
Africa|hCoV-19/South Africa/KRISP-0016/2020|EPI ISL 467432|B.1.106|South Africa|2020-03-28	Africa|hCoV-19/South Africa/KRISP-K002273/2020|EPI ISL 515654|C.1|South Africa|2020-07-21	0.0004369470	Africa
Africa|hCoV-19/South Africa/KRISP-0017/2020|EPI ISL 467433|B.1.5|South Africa|2020-04-03	Africa|hCoV-19/South Africa/KRISP-K002273/2020|EPI ISL 515654|C.1|South Africa|2020-07-21	0.0004033276	Africa
Africa|hCoV-19/South Africa/KRISP-0019/2020|EPI ISL 467434|B.1.5|South Africa|2020-04-02	Africa|hCoV-19/South Africa/KRISP-K002273/2020|EPI ISL 515654|C.1|South Africa|2020-07-21	0.0004033276	Africa
Africa|hCoV-19/South Africa/KRISP-0021/2020|EPI ISL 467435|B.1.5|South Africa|2020-04-02	Africa|hCoV-19/South Africa/KRISP-K002273/2020|EPI ISL 515654|C.1|South Africa|2020-07-21	0.0004371380	Africa
Africa|hCoV-19/South Africa/KRISP-0024/2020|EPI ISL 467436|B.1.106|South Africa|2020-04-01	Africa|hCoV-19/South Africa/KRISP-K002273/2020|EPI ISL 515654|C.1|South Africa|2020-07-21	0.0004146423	Africa
Africa|hCoV-19/South Africa/KRISP-0026/2020|EPI ISL 467437|B.1.106|South Africa|2020-04-01	Africa|hCoV-19/South Africa/KRISP-K002273/2020|EPI ISL 515654|C.1|South Africa|2020-07-21	0.0004373446	Africa
Africa|hCoV-19/South Africa/KRISP-0028/2020|EPI ISL 467438|B.1.106|South Africa|2020-04-02	Africa|hCoV-19/South Africa/KRISP-K002273/2020|EPI ISL 515654|C.1|South Africa|2020-07-21	0.0004848402	Africa
Africa|hCoV-19/South Africa/KRISP-0029/2020|EPI ISL 467439|B.1.5|South Africa|2020-04-02	Africa|hCoV-19/South Africa/KRISP-K002273/2020|EPI ISL 515654|C.1|South Africa|2020-07-21	0.0004226573	Africa
Africa|hCoV-19/South Africa/KRISP-0033/2020|EPI ISL 467440|B.1.106|South Africa|2020-04-01	Africa|hCoV-19/South Africa/KRISP-K002273/2020|EPI ISL 515654|C.1|South Africa|2020-07-21	0.0004421773	Africa
Africa|hCoV-19/South Africa/KRISP-0035/2020|EPI ISL 467441|B.1.5|South Africa|2020-03-27	Africa|hCoV-19/South Africa/KRISP-K002273/2020|EPI ISL 515654|C.1|South Africa|2020-07-21	0.0004033140	Africa
Africa|hCoV-19/South Africa/KRISP-0041/2020|EPI ISL 467443|B.1.5|South Africa|2020-03-25	Africa|hCoV-19/South Africa/KRISP-K002273/2020|EPI ISL 515654|C.1|South Africa|2020-07-21	0.0004033140	Africa
Africa|hCoV-19/South Africa/KRISP-005/2020|EPI ISL 455630|B.1.5|South Africa|2020-04-29	Africa|hCoV-19/South Africa/KRISP-K002273/2020|EPI ISL 515654|C.1|South Africa|2020-07-21	0.0004543253	Africa
Africa|hCoV-19/South Africa/KRISP-0055/2020|EPI ISL 467444|B.1.5|South Africa|2020-03-24	Africa|hCoV-19/South Africa/KRISP-K002273/2020|EPI ISL 515654|C.1|South Africa|2020-07-21	0.0004033133	Africa
Africa|hCoV-19/South Africa/KRISP-0056/2020|EPI ISL 467445|B.1.5|South Africa|2020-04-04	Africa|hCoV-19/South Africa/KRISP-K002273/2020|EPI ISL 515654|C.1|South Africa|2020-07-21	0.0004705930	Africa
Africa|hCoV-19/South Africa/KRISP-0057/2020|EPI ISL 467446|B.1.5|South Africa|2020-03-29	Africa|hCoV-19/South Africa/KRISP-K002273/2020|EPI ISL 515654|C.1|South Africa|2020-07-21	0.0004037482	Africa
Africa|hCoV-19/South Africa/KRISP-0059/2020|EPI ISL 467448|B.1.5|South Africa|2020-04-01	Africa|hCoV-19/South Africa/KRISP-K002273/2020|EPI ISL 515654|C.1|South Africa|2020-07-21	0.0004770330	Africa
Africa|hCoV-19/South Africa/KRISP-0065/2020|EPI ISL 467449|B.1.106|South Africa|2020-04-04	Africa|hCoV-19/South Africa/KRISP-K002273/2020|EPI ISL 515654|C.1|South Africa|2020-07-21	0.0004375793	Africa
Africa|hCoV-19/South Africa/KRISP-0066/2020|EPI ISL 467450|B.1.106|South Africa|2020-04-03	Africa|hCoV-19/South Africa/KRISP-K002273/2020|EPI ISL 515654|C.1|South Africa|2020-07-21	0.0004369323	Africa
Africa|hCoV-19/South Africa/KRISP-0067/2020|EPI ISL 467451|B.1.5|South Africa|2020-04-03	Africa|hCoV-19/South Africa/KRISP-K002273/2020|EPI ISL 515654|C.1|South Africa|2020-07-21	0.0004033140	Africa
Africa|hCoV-19/South Africa/KRISP-0074/2020|EPI ISL 467452|B.1.106|South Africa|2020-04-04	Africa|hCoV-19/South Africa/KRISP-K002273/2020|EPI ISL 515654|C.1|South Africa|2020-07-21	0.0004464438	Africa
Africa|hCoV-19/South Africa/KRISP-0075/2020|EPI ISL 467453|B.1.106|South Africa|2020-04-04	Africa|hCoV-19/South Africa/KRISP-K002273/2020|EPI ISL 515654|C.1|South Africa|2020-07-21	0.0004371674	Africa
Africa|hCoV-19/South Africa/KRISP-0080/2020|EPI ISL 467454|B.1.106|South Africa|2020-04-01	Africa|hCoV-19/South Africa/KRISP-K002273/2020|EPI ISL 515654|C.1|South Africa|2020-07-21	0.0004369324	Africa
Africa|hCoV-19/South Africa/KRISP-0081/2020|EPI ISL 467455|B.1.106|South Africa|2020-04-06	Africa|hCoV-19/South Africa/KRISP-K002273/2020|EPI ISL 515654|C.1|South Africa|2020-07-21	0.0004369324	Africa
Africa|hCoV-19/South Africa/KRISP-0084/2020|EPI ISL 467456|B.1.106|South Africa|2020-04-05	Africa|hCoV-19/South Africa/KRISP-K002273/2020|EPI ISL 515654|C.1|South Africa|2020-07-21	0.0004369324	Africa
Africa|hCoV-19/South Africa/KRISP-0088/2020|EPI ISL 467457|B.1.106|South Africa|2020-04-07	Africa|hCoV-19/South Africa/KRISP-K002273/2020|EPI ISL 515654|C.1|South Africa|2020-07-21	0.0004369324	Africa
Africa|hCoV-19/South Africa/KRISP-0089/2020|EPI ISL 467458|B.1.106|South Africa|2020-04-05	Africa|hCoV-19/South Africa/KRISP-K002273/2020|EPI ISL 515654|C.1|South Africa|2020-07-21	0.0004455715	Africa
Africa|hCoV-19/South Africa/KRISP-0090/2020|EPI ISL 467459|B.1.106|South Africa|2020-04-03	Africa|hCoV-19/South Africa/KRISP-K002273/2020|EPI ISL 515654|C.1|South Africa|2020-07-21	0.0004470722	Africa
Africa|hCoV-19/South Africa/KRISP-0096/2020|EPI ISL 467461|B.1.106|South Africa|2020-04-01	Africa|hCoV-19/South Africa/KRISP-K002273/2020|EPI ISL 515654|C.1|South Africa|2020-07-21	0.0004403800	Africa
Africa|hCoV-19/South Africa/KRISP-0097/2020|EPI ISL 467462|B.1.106|South Africa|2020-04-01	Africa|hCoV-19/South Africa/KRISP-K002273/2020|EPI ISL 515654|C.1|South Africa|2020-07-21	0.0004372117	Africa
Africa|hCoV-19/South Africa/KRISP-0111/2020|EPI ISL 467465|B.1.106|South Africa|2020-04-01	Africa|hCoV-19/South Africa/KRISP-K002273/2020|EPI ISL 515654|C.1|South Africa|2020-07-21	0.0005400277	Africa
Africa|hCoV-19/South Africa/KRISP-0113/2020|EPI ISL 467467|B.1.106|South Africa|2020-04-05	Africa|hCoV-19/South Africa/KRISP-K002273/2020|EPI ISL 515654|C.1|South Africa|2020-07-21	0.0004705725	Africa
Africa|hCoV-19/South Africa/KRISP-0115/2020|EPI ISL 467468|B.1.5|South Africa|2020-04-04	Africa|hCoV-19/South Africa/KRISP-K002273/2020|EPI ISL 515654|C.1|South Africa|2020-07-21	0.0004033140	Africa
Africa|hCoV-19/South Africa/KRISP-0118/2020|EPI ISL 467470|B.1.106|South Africa|2020-04-01	Africa|hCoV-19/South Africa/KRISP-K002273/2020|EPI ISL 515654|C.1|South Africa|2020-07-21	0.0004369470	Africa
Africa|hCoV-19/South Africa/KRISP-0119/2020|EPI ISL 467471|B.1.5|South Africa|2020-04-01	Africa|hCoV-19/South Africa/KRISP-K002273/2020|EPI ISL 515654|C.1|South Africa|2020-07-21	0.0004033140	Africa
Africa|hCoV-19/South Africa/KRISP-012/2020|EPI ISL 421576|B.1.1.10|South Africa|2020-04-01	Africa|hCoV-19/South Africa/KRISP-K002273/2020|EPI ISL 515654|C.1|South Africa|2020-07-21	0.0004373483	Africa
Africa|hCoV-19/South Africa/KRISP-0120/2020|EPI ISL 467472|B.1.106|South Africa|2020-04-01	Africa|hCoV-19/South Africa/KRISP-K002273/2020|EPI ISL 515654|C.1|South Africa|2020-07-21	0.0004705725	Africa
Africa|hCoV-19/South Africa/KRISP-0123/2020|EPI ISL 467475|B.1.5|South Africa|2020-05-14	Africa|hCoV-19/South Africa/KRISP-K002273/2020|EPI ISL 515654|C.1|South Africa|2020-07-21	0.0005041969	Africa
Africa|hCoV-19/South Africa/KRISP-0124/2020|EPI ISL 467476|B.1.1.57|South Africa|2020-05-13	Africa|hCoV-19/South Africa/KRISP-K002273/2020|EPI ISL 515654|C.1|South Africa|2020-07-21	0.0003383588	Africa
Africa|hCoV-19/South Africa/KRISP-0125/2020|EPI ISL 467477|B.1.1.52|South Africa|2020-05-13	Africa|hCoV-19/South Africa/KRISP-K002273/2020|EPI ISL 515654|C.1|South Africa|2020-07-21	0.0004032950	Africa
Africa|hCoV-19/South Africa/KRISP-0126/2020|EPI ISL 467478|B.1.1.40|South Africa|2020-05-13	Africa|hCoV-19/South Africa/KRISP-K002273/2020|EPI ISL 515654|C.1|South Africa|2020-07-21	0.0005041494	Africa
Africa|hCoV-19/South Africa/KRISP-0127/2020|EPI ISL 467479|B.1.5.19|South Africa|2020-05-13	Africa|hCoV-19/South Africa/KRISP-K002273/2020|EPI ISL 515654|C.1|South Africa|2020-07-21	0.0005041850	Africa
Africa|hCoV-19/South Africa/KRISP-0128/2020|EPI ISL 467480|B.1.1.57|South Africa|2020-05-13	Africa|hCoV-19/South Africa/KRISP-K002273/2020|EPI ISL 515654|C.1|South Africa|2020-07-21	0.0003374911	Africa
Africa|hCoV-19/South Africa/KRISP-0129/2020|EPI ISL 467481|B.1.1.52|South Africa|2020-05-13	Africa|hCoV-19/South Africa/KRISP-K002273/2020|EPI ISL 515654|C.1|South Africa|2020-07-21	0.0004369119	Africa
Africa|hCoV-19/South Africa/KRISP-0130/2020|EPI ISL 467482|B.1.1.57|South Africa|2020-05-13	Africa|hCoV-19/South Africa/KRISP-K002273/2020|EPI ISL 515654|C.1|South Africa|2020-07-21	0.0003696723	Africa
Africa|hCoV-19/South Africa/KRISP-0131/2020|EPI ISL 467483|B.1.5|South Africa|2020-05-13	Africa|hCoV-19/South Africa/KRISP-K002273/2020|EPI ISL 515654|C.1|South Africa|2020-07-21	0.0004705742	Africa
Africa|hCoV-19/South Africa/KRISP-0132/2020|EPI ISL 467484|B.1.1.40|South Africa|2020-05-13	Africa|hCoV-19/South Africa/KRISP-K002273/2020|EPI ISL 515654|C.1|South Africa|2020-07-21	0.0004032775	Africa
Africa|hCoV-19/South Africa/KRISP-0133/2020|EPI ISL 467485|B.1.1.57|South Africa|2020-05-13	Africa|hCoV-19/South Africa/KRISP-K002273/2020|EPI ISL 515654|C.1|South Africa|2020-07-21	0.0004032950	Africa
Africa|hCoV-19/South Africa/KRISP-0134/2020|EPI ISL 467486|B.1.1.206|South Africa|2020-05-14	Africa|hCoV-19/South Africa/KRISP-K002273/2020|EPI ISL 515654|C.1|South Africa|2020-07-21	0.0003696635	Africa
Africa|hCoV-19/South Africa/KRISP-0135/2020|EPI ISL 467487|B.1.1.57|South Africa|2020-05-14	Africa|hCoV-19/South Africa/KRISP-K002273/2020|EPI ISL 515654|C.1|South Africa|2020-07-21	0.0003388288	Africa
Africa|hCoV-19/South Africa/KRISP-0136/2020|EPI ISL 467488|B.1.5|South Africa|2020-05-14	Africa|hCoV-19/South Africa/KRISP-K002273/2020|EPI ISL 515654|C.1|South Africa|2020-07-21	0.0005378318	Africa
Africa|hCoV-19/South Africa/KRISP-0137/2020|EPI ISL 467489|B.1.1.52|South Africa|2020-05-14	Africa|hCoV-19/South Africa/KRISP-K002273/2020|EPI ISL 515654|C.1|South Africa|2020-07-21	0.0004032950	Africa
Africa|hCoV-19/South Africa/KRISP-0138/2020|EPI ISL 467490|B.1.1.53|South Africa|2020-05-14	Africa|hCoV-19/South Africa/KRISP-K002273/2020|EPI ISL 515654|C.1|South Africa|2020-07-21	0.0004033045	Africa
Africa|hCoV-19/South Africa/KRISP-0139/2020|EPI ISL 467491|B.1.1|South Africa|2020-05-16	Africa|hCoV-19/South Africa/KRISP-K002273/2020|EPI ISL 515654|C.1|South Africa|2020-07-21	0.0003696796	Africa
Africa|hCoV-19/South Africa/KRISP-0143/2020|EPI ISL 467493|B.1.1.56|South Africa|2020-05-21	Africa|hCoV-19/South Africa/KRISP-K002273/2020|EPI ISL 515654|C.1|South Africa|2020-07-21	0.0003696635	Africa
Africa|hCoV-19/South Africa/KRISP-0144/2020|EPI ISL 467494|B.1.5.16|South Africa|2020-05-30	Africa|hCoV-19/South Africa/KRISP-K002273/2020|EPI ISL 515654|C.1|South Africa|2020-07-21	0.0004705836	Africa
Africa|hCoV-19/South Africa/KRISP-0145/2020|EPI ISL 467495|B.1.106|South Africa|2020-05-30	Africa|hCoV-19/South Africa/KRISP-K002273/2020|EPI ISL 515654|C.1|South Africa|2020-07-21	0.0004705521	Africa
Africa|hCoV-19/South Africa/KRISP-0148/2020|EPI ISL 467498|B.1.1|South Africa|2020-05-30	Africa|hCoV-19/South Africa/KRISP-K002273/2020|EPI ISL 515654|C.1|South Africa|2020-07-21	0.0004033221	Africa
Africa|hCoV-19/South Africa/KRISP-0149/2020|EPI ISL 467499|B.1.1|South Africa|2020-05-30	Africa|hCoV-19/South Africa/KRISP-K002273/2020|EPI ISL 515654|C.1|South Africa|2020-07-21	0.0003360510	Africa
Africa|hCoV-19/South Africa/KRISP-0150/2020|EPI ISL 467500|B.1.1.75|South Africa|2020-05-30	Africa|hCoV-19/South Africa/KRISP-K002273/2020|EPI ISL 515654|C.1|South Africa|2020-07-21	0.0005041393	Africa
Africa|hCoV-19/South Africa/KRISP-0151/2020|EPI ISL 467501|B.1.1|South Africa|2020-06-01	Africa|hCoV-19/South Africa/KRISP-K002273/2020|EPI ISL 515654|C.1|South Africa|2020-07-21	0.0004040200	Africa
Africa|hCoV-19/South Africa/KRISP-0152/2020|EPI ISL 467502|B.1.1|South Africa|2020-06-01	Africa|hCoV-19/South Africa/KRISP-K002273/2020|EPI ISL 515654|C.1|South Africa|2020-07-21	0.0003696796	Africa
Africa|hCoV-19/South Africa/KRISP-0153/2020|EPI ISL 467503|B.1.1|South Africa|2020-06-01	Africa|hCoV-19/South Africa/KRISP-K002273/2020|EPI ISL 515654|C.1|South Africa|2020-07-21	0.0004032950	Africa
Africa|hCoV-19/South Africa/KRISP-0154/2020|EPI ISL 467504|B.1.1|South Africa|2020-06-01	Africa|hCoV-19/South Africa/KRISP-K002273/2020|EPI ISL 515654|C.1|South Africa|2020-07-21	0.0003044652	Africa
Africa|hCoV-19/South Africa/KRISP-0155/2020|EPI ISL 467505|B.1.106|South Africa|2020-06-01	Africa|hCoV-19/South Africa/KRISP-K002273/2020|EPI ISL 515654|C.1|South Africa|2020-07-21	0.0005111171	Africa
Africa|hCoV-19/South Africa/KRISP-0157/2020|EPI ISL 467507|B.1.1.273|South Africa|2020-05-25	Africa|hCoV-19/South Africa/KRISP-K002273/2020|EPI ISL 515654|C.1|South Africa|2020-07-21	0.0004369029	Africa
Africa|hCoV-19/South Africa/KRISP-0158/2020|EPI ISL 467508|B.1.106|South Africa|2020-05-28	Africa|hCoV-19/South Africa/KRISP-K002273/2020|EPI ISL 515654|C.1|South Africa|2020-07-21	0.0005378424	Africa
Africa|hCoV-19/South Africa/KRISP-0159/2020|EPI ISL 467509|B.1.5|South Africa|2020-06-01	Africa|hCoV-19/South Africa/KRISP-K002273/2020|EPI ISL 515654|C.1|South Africa|2020-07-21	0.0004033140	Africa
Africa|hCoV-19/South Africa/KRISP-0160/2020|EPI ISL 467510|B.1.5|South Africa|2020-06-01	Africa|hCoV-19/South Africa/KRISP-K002273/2020|EPI ISL 515654|C.1|South Africa|2020-07-21	0.0004076705	Africa
Africa|hCoV-19/South Africa/KRISP-0161/2020|EPI ISL 467511|B.1.106|South Africa|2020-06-01	Africa|hCoV-19/South Africa/KRISP-K002273/2020|EPI ISL 515654|C.1|South Africa|2020-07-21	0.0005041953	Africa
Africa|hCoV-19/South Africa/KRISP-0165/2020|EPI ISL 467515|B.1.1|South Africa|2020-05-29	Africa|hCoV-19/South Africa/KRISP-K002273/2020|EPI ISL 515654|C.1|South Africa|2020-07-21	0.0003382638	Africa
Africa|hCoV-19/South Africa/KRISP-0166/2020|EPI ISL 467516|B.1.5|South Africa|2020-04-14	Africa|hCoV-19/South Africa/KRISP-K002273/2020|EPI ISL 515654|C.1|South Africa|2020-07-21	0.0005042290	Africa
Africa|hCoV-19/South Africa/KRISP-0167/2020|EPI ISL 467517|B.1.106|South Africa|2020-06-02	Africa|hCoV-19/South Africa/KRISP-K002273/2020|EPI ISL 515654|C.1|South Africa|2020-07-21	0.0005041951	Africa
Africa|hCoV-19/South Africa/KRISP-0168/2020|EPI ISL 467518|B.1.106|South Africa|2020-05-28	Africa|hCoV-19/South Africa/KRISP-K002273/2020|EPI ISL 515654|C.1|South Africa|2020-07-21	0.0005041951	Africa
Africa|hCoV-19/South Africa/KRISP-0169/2020|EPI ISL 467519|B.1|South Africa|2020-05-31	Africa|hCoV-19/South Africa/KRISP-K002273/2020|EPI ISL 515654|C.1|South Africa|2020-07-21	0.0005067276	Africa
Africa|hCoV-19/South Africa/KRISP-0170/2020|EPI ISL 467520|B.1.1.273|South Africa|2020-05-31	Africa|hCoV-19/South Africa/KRISP-K002273/2020|EPI ISL 515654|C.1|South Africa|2020-07-21	0.0004395915	Africa
Africa|hCoV-19/South Africa/KRISP-0174/2020|EPI ISL 467524|B.1.106|South Africa|2020-06-04	Africa|hCoV-19/South Africa/KRISP-K002273/2020|EPI ISL 515654|C.1|South Africa|2020-07-21	0.0005041951	Africa
Africa|hCoV-19/South Africa/KRISP-0175/2020|EPI ISL 482702|B.1.1.273|South Africa|2020-06-05	Africa|hCoV-19/South Africa/KRISP-K002273/2020|EPI ISL 515654|C.1|South Africa|2020-07-21	0.0004384308	Africa
Africa|hCoV-19/South Africa/KRISP-0178/2020|EPI ISL 482704|B.1.1.57|South Africa|2020-06-05	Africa|hCoV-19/South Africa/KRISP-K002273/2020|EPI ISL 515654|C.1|South Africa|2020-07-21	0.0004385284	Africa
Africa|hCoV-19/South Africa/KRISP-0179/2020|EPI ISL 482705|B.1.5.16|South Africa|2020-06-06	Africa|hCoV-19/South Africa/KRISP-K002273/2020|EPI ISL 515654|C.1|South Africa|2020-07-21	0.0006051115	Africa
Africa|hCoV-19/South Africa/KRISP-0185/2020|EPI ISL 482708|B.1.1|South Africa|2020-06-07	Africa|hCoV-19/South Africa/KRISP-K002273/2020|EPI ISL 515654|C.1|South Africa|2020-07-21	0.0004033126	Africa
Africa|hCoV-19/South Africa/KRISP-0190/2020|EPI ISL 482709|B.1.1.273|South Africa|2020-06-06	Africa|hCoV-19/South Africa/KRISP-K002273/2020|EPI ISL 515654|C.1|South Africa|2020-07-21	0.0004372410	Africa
Africa|hCoV-19/South Africa/KRISP-0191/2020|EPI ISL 482710|B.1.106|South Africa|2020-06-04	Africa|hCoV-19/South Africa/KRISP-K002273/2020|EPI ISL 515654|C.1|South Africa|2020-07-21	0.0005381083	Africa
Africa|hCoV-19/South Africa/KRISP-0193/2020|EPI ISL 482848|B.1.106|South Africa|2020-06-03	Africa|hCoV-19/South Africa/KRISP-K002273/2020|EPI ISL 515654|C.1|South Africa|2020-07-21	0.0005089673	Africa
Africa|hCoV-19/South Africa/KRISP-0194/2020|EPI ISL 482849|B.1.106|South Africa|2020-06-06	Africa|hCoV-19/South Africa/KRISP-K002273/2020|EPI ISL 515654|C.1|South Africa|2020-07-21	0.0005224012	Africa
Africa|hCoV-19/South Africa/KRISP-0195/2020|EPI ISL 482850|B.1.106|South Africa|2020-06-07	Africa|hCoV-19/South Africa/KRISP-K002273/2020|EPI ISL 515654|C.1|South Africa|2020-07-21	0.0005850773	Africa
Africa|hCoV-19/South Africa/KRISP-0196/2020|EPI ISL 482712|B.1.106|South Africa|2020-06-08	Africa|hCoV-19/South Africa/KRISP-K002273/2020|EPI ISL 515654|C.1|South Africa|2020-07-21	0.0005714443	Africa
Africa|hCoV-19/South Africa/KRISP-0197/2020|EPI ISL 482713|B.1.1.206|South Africa|2020-06-08	Africa|hCoV-19/South Africa/KRISP-K002273/2020|EPI ISL 515654|C.1|South Africa|2020-07-21	0.0004086226	Africa
Africa|hCoV-19/South Africa/KRISP-0198/2020|EPI ISL 482851|B.1.1|South Africa|2020-06-11	Africa|hCoV-19/South Africa/KRISP-K002273/2020|EPI ISL 515654|C.1|South Africa|2020-07-21	0.0003750188	Africa
Africa|hCoV-19/South Africa/KRISP-0199/2020|EPI ISL 482714|B.1.5|South Africa|2020-06-11	Africa|hCoV-19/South Africa/KRISP-K002273/2020|EPI ISL 515654|C.1|South Africa|2020-07-21	0.0005447083	Africa
Africa|hCoV-19/South Africa/KRISP-02/2020|EPI ISL 421572|B|South Africa|2020-03-23	Africa|hCoV-19/South Africa/KRISP-K002273/2020|EPI ISL 515654|C.1|South Africa|2020-07-21	0.0006873359	Africa
Africa|hCoV-19/South Africa/KRISP-0200/2020|EPI ISL 482715|B.1.5|South Africa|2020-06-11	Africa|hCoV-19/South Africa/KRISP-K002273/2020|EPI ISL 515654|C.1|South Africa|2020-07-21	0.0005104442	Africa
Africa|hCoV-19/South Africa/KRISP-0201/2020|EPI ISL 482716|B.1.1|South Africa|2020-06-11	Africa|hCoV-19/South Africa/KRISP-K002273/2020|EPI ISL 515654|C.1|South Africa|2020-07-21	0.0003360509	Africa
Africa|hCoV-19/South Africa/KRISP-0203/2020|EPI ISL 482852|B.1.1|South Africa|2020-06-11	Africa|hCoV-19/South Africa/KRISP-K002273/2020|EPI ISL 515654|C.1|South Africa|2020-07-21	0.0003699034	Africa
Africa|hCoV-19/South Africa/KRISP-0206/2020|EPI ISL 482719|B.1.5|South Africa|2020-06-11	Africa|hCoV-19/South Africa/KRISP-K002273/2020|EPI ISL 515654|C.1|South Africa|2020-07-21	0.0005054521	Africa
Africa|hCoV-19/South Africa/KRISP-0211/2020|EPI ISL 482720|B.1.5|South Africa|2020-06-11	Africa|hCoV-19/South Africa/KRISP-K002273/2020|EPI ISL 515654|C.1|South Africa|2020-07-21	0.0004707308	Africa
Africa|hCoV-19/South Africa/KRISP-0212/2020|EPI ISL 482721|B.1.5|South Africa|2020-06-11	Africa|hCoV-19/South Africa/KRISP-K002273/2020|EPI ISL 515654|C.1|South Africa|2020-07-21	0.0004719683	Africa
Africa|hCoV-19/South Africa/KRISP-0213/2020|EPI ISL 482722|B.1.5|South Africa|2020-06-11	Africa|hCoV-19/South Africa/KRISP-K002273/2020|EPI ISL 515654|C.1|South Africa|2020-07-21	0.0004372703	Africa
Africa|hCoV-19/South Africa/KRISP-0214/2020|EPI ISL 482723|B.1.5|South Africa|2020-06-11	Africa|hCoV-19/South Africa/KRISP-K002273/2020|EPI ISL 515654|C.1|South Africa|2020-07-21	0.0005400932	Africa
Africa|hCoV-19/South Africa/KRISP-0224/2020|EPI ISL 482724|B.1.144|South Africa|2020-06-11	Africa|hCoV-19/South Africa/KRISP-K002273/2020|EPI ISL 515654|C.1|South Africa|2020-07-21	0.0004762708	Africa
Africa|hCoV-19/South Africa/KRISP-0243/2020|EPI ISL 482725|B.1.140|South Africa|2020-06-14	Africa|hCoV-19/South Africa/KRISP-K002273/2020|EPI ISL 515654|C.1|South Africa|2020-07-21	0.0006206530	Africa
Africa|hCoV-19/South Africa/KRISP-0245/2020|EPI ISL 482726|B.1.144|South Africa|2020-06-14	Africa|hCoV-19/South Africa/KRISP-K002273/2020|EPI ISL 515654|C.1|South Africa|2020-07-21	0.0005041948	Africa
Africa|hCoV-19/South Africa/KRISP-0255/2020|EPI ISL 482728|B.1.5|South Africa|2020-06-14	Africa|hCoV-19/South Africa/KRISP-K002273/2020|EPI ISL 515654|C.1|South Africa|2020-07-21	0.0004756300	Africa
Africa|hCoV-19/South Africa/KRISP-0259/2020|EPI ISL 482729|B.1|South Africa|2020-06-15	Africa|hCoV-19/South Africa/KRISP-K002273/2020|EPI ISL 515654|C.1|South Africa|2020-07-21	0.0005814574	Africa
Africa|hCoV-19/South Africa/KRISP-0260/2020|EPI ISL 482730|B.1.140|South Africa|2020-06-15	Africa|hCoV-19/South Africa/KRISP-K002273/2020|EPI ISL 515654|C.1|South Africa|2020-07-21	0.0006494150	Africa
Africa|hCoV-19/South Africa/KRISP-0261/2020|EPI ISL 482731|B.1.5|South Africa|2020-06-15	Africa|hCoV-19/South Africa/KRISP-K002273/2020|EPI ISL 515654|C.1|South Africa|2020-07-21	0.0005445688	Africa
Africa|hCoV-19/South Africa/KRISP-0266/2020|EPI ISL 482853|B.1.1|South Africa|2020-06-17	Africa|hCoV-19/South Africa/KRISP-K002273/2020|EPI ISL 515654|C.1|South Africa|2020-07-21	0.0005042157	Africa
Africa|hCoV-19/South Africa/KRISP-0267/2020|EPI ISL 482854|A|South Africa|2020-06-17	Africa|hCoV-19/South Africa/KRISP-K002273/2020|EPI ISL 515654|C.1|South Africa|2020-07-21	0.0010915966	Africa
Africa|hCoV-19/South Africa/KRISP-0268/2020|EPI ISL 482855|B.1.1.117|South Africa|2020-06-17	Africa|hCoV-19/South Africa/KRISP-K002273/2020|EPI ISL 515654|C.1|South Africa|2020-07-21	0.0004421776	Africa
Africa|hCoV-19/South Africa/KRISP-0269/2020|EPI ISL 482856|B.1.5|South Africa|2020-06-17	Africa|hCoV-19/South Africa/KRISP-K002273/2020|EPI ISL 515654|C.1|South Africa|2020-07-21	0.0005456680	Africa
Africa|hCoV-19/South Africa/KRISP-0270/2020|EPI ISL 482857|B.1.1.117|South Africa|2020-06-17	Africa|hCoV-19/South Africa/KRISP-K002273/2020|EPI ISL 515654|C.1|South Africa|2020-07-21	0.0004410977	Africa
Africa|hCoV-19/South Africa/KRISP-0271/2020|EPI ISL 482858|B.1.1|South Africa|2020-06-17	Africa|hCoV-19/South Africa/KRISP-K002273/2020|EPI ISL 515654|C.1|South Africa|2020-07-21	0.0005145254	Africa
Africa|hCoV-19/South Africa/KRISP-0272/2020|EPI ISL 482859|B.1.1|South Africa|2020-06-17	Africa|hCoV-19/South Africa/KRISP-K002273/2020|EPI ISL 515654|C.1|South Africa|2020-07-21	0.0003764726	Africa
Africa|hCoV-19/South Africa/KRISP-0273/2020|EPI ISL 482860|B.1.1.57|South Africa|2020-06-18	Africa|hCoV-19/South Africa/KRISP-K002273/2020|EPI ISL 515654|C.1|South Africa|2020-07-21	0.0005475703	Africa
Africa|hCoV-19/South Africa/KRISP-0274/2020|EPI ISL 482861|B.1.1.57|South Africa|2020-06-18	Africa|hCoV-19/South Africa/KRISP-K002273/2020|EPI ISL 515654|C.1|South Africa|2020-07-21	0.0005465048	Africa
Africa|hCoV-19/South Africa/KRISP-0275/2020|EPI ISL 482862|B.1.1|South Africa|2020-06-18	Africa|hCoV-19/South Africa/KRISP-K002273/2020|EPI ISL 515654|C.1|South Africa|2020-07-21	0.0003704978	Africa
Africa|hCoV-19/South Africa/KRISP-0276/2020|EPI ISL 482863|B.1.1.57|South Africa|2020-06-18	Africa|hCoV-19/South Africa/KRISP-K002273/2020|EPI ISL 515654|C.1|South Africa|2020-07-21	0.0005489979	Africa
Africa|hCoV-19/South Africa/KRISP-0277/2020|EPI ISL 482864|B.1.1.273|South Africa|2020-06-16	Africa|hCoV-19/South Africa/KRISP-K002273/2020|EPI ISL 515654|C.1|South Africa|2020-07-21	0.0005830381	Africa
Africa|hCoV-19/South Africa/KRISP-0278/2020|EPI ISL 482865|B.1.1.75|South Africa|2020-06-16	Africa|hCoV-19/South Africa/KRISP-K002273/2020|EPI ISL 515654|C.1|South Africa|2020-07-21	0.0004403846	Africa
Africa|hCoV-19/South Africa/KRISP-0279/2020|EPI ISL 482866|B.1.1.56|South Africa|2020-06-16	Africa|hCoV-19/South Africa/KRISP-K002273/2020|EPI ISL 515654|C.1|South Africa|2020-07-21	0.0004823670	Africa
Africa|hCoV-19/South Africa/KRISP-0280/2020|EPI ISL 482867|B.1.1.206|South Africa|2020-06-16	Africa|hCoV-19/South Africa/KRISP-K002273/2020|EPI ISL 515654|C.1|South Africa|2020-07-21	0.0004369116	Africa
Africa|hCoV-19/South Africa/KRISP-0281/2020|EPI ISL 482868|B.1.1.206|South Africa|2020-06-16	Africa|hCoV-19/South Africa/KRISP-K002273/2020|EPI ISL 515654|C.1|South Africa|2020-07-21	0.0004465145	Africa
Africa|hCoV-19/South Africa/KRISP-0282/2020|EPI ISL 482869|B.1.1.206|South Africa|2020-06-16	Africa|hCoV-19/South Africa/KRISP-K002273/2020|EPI ISL 515654|C.1|South Africa|2020-07-21	0.0004806735	Africa
Africa|hCoV-19/South Africa/KRISP-0283/2020|EPI ISL 482870|B.1.1.206|South Africa|2020-06-16	Africa|hCoV-19/South Africa/KRISP-K002273/2020|EPI ISL 515654|C.1|South Africa|2020-07-21	0.0004537865	Africa
Africa|hCoV-19/South Africa/KRISP-0284/2020|EPI ISL 482871|B.1.1.206|South Africa|2020-06-16	Africa|hCoV-19/South Africa/KRISP-K002273/2020|EPI ISL 515654|C.1|South Africa|2020-07-21	0.0005086320	Africa
Africa|hCoV-19/South Africa/KRISP-0285/2020|EPI ISL 482872|B.1.1.206|South Africa|2020-06-16	Africa|hCoV-19/South Africa/KRISP-K002273/2020|EPI ISL 515654|C.1|South Africa|2020-07-21	0.0004789799	Africa
Africa|hCoV-19/South Africa/KRISP-0286/2020|EPI ISL 487277|B.1.1|South Africa|2020-06-26	Africa|hCoV-19/South Africa/KRISP-K002273/2020|EPI ISL 515654|C.1|South Africa|2020-07-21	0.0003360510	Africa
Africa|hCoV-19/South Africa/KRISP-0287/2020|EPI ISL 487278|B.1.1.84|South Africa|2020-06-26	Africa|hCoV-19/South Africa/KRISP-K002273/2020|EPI ISL 515654|C.1|South Africa|2020-07-21	0.0003729086	Africa
Africa|hCoV-19/South Africa/KRISP-0288/2020|EPI ISL 487279|B.1.140|South Africa|2020-06-26	Africa|hCoV-19/South Africa/KRISP-K002273/2020|EPI ISL 515654|C.1|South Africa|2020-07-21	0.0005824055	Africa
Africa|hCoV-19/South Africa/KRISP-0290/2020|EPI ISL 487280|B.1.1.84|South Africa|2020-06-26	Africa|hCoV-19/South Africa/KRISP-K002273/2020|EPI ISL 515654|C.1|South Africa|2020-07-21	0.0004045281	Africa
Africa|hCoV-19/South Africa/KRISP-0291/2020|EPI ISL 487281|B.1.1.84|South Africa|2020-06-26	Africa|hCoV-19/South Africa/KRISP-K002273/2020|EPI ISL 515654|C.1|South Africa|2020-07-21	0.0004713964	Africa
Africa|hCoV-19/South Africa/KRISP-0293/2020|EPI ISL 487282|B.1.5|South Africa|2020-06-25	Africa|hCoV-19/South Africa/KRISP-K002273/2020|EPI ISL 515654|C.1|South Africa|2020-07-21	0.0006569975	Africa
Africa|hCoV-19/South Africa/KRISP-0296/2020|EPI ISL 487284|B.1.1.57|South Africa|2020-06-26	Africa|hCoV-19/South Africa/KRISP-K002273/2020|EPI ISL 515654|C.1|South Africa|2020-07-21	0.0003758938	Africa
Africa|hCoV-19/South Africa/KRISP-0297/2020|EPI ISL 487285|B.1.1.84|South Africa|2020-06-26	Africa|hCoV-19/South Africa/KRISP-K002273/2020|EPI ISL 515654|C.1|South Africa|2020-07-21	0.0003737702	Africa
Africa|hCoV-19/South Africa/KRISP-0299/2020|EPI ISL 487287|B.1.140|South Africa|2020-06-25	Africa|hCoV-19/South Africa/KRISP-K002273/2020|EPI ISL 515654|C.1|South Africa|2020-07-21	0.0005426647	Africa
Africa|hCoV-19/South Africa/KRISP-0300/2020|EPI ISL 487288|B.1.140|South Africa|2020-06-25	Africa|hCoV-19/South Africa/KRISP-K002273/2020|EPI ISL 515654|C.1|South Africa|2020-07-21	0.0005714961	Africa
Africa|hCoV-19/South Africa/KRISP-0302/2020|EPI ISL 487289|B.1.5|South Africa|2020-06-24	Africa|hCoV-19/South Africa/KRISP-K002273/2020|EPI ISL 515654|C.1|South Africa|2020-07-21	0.0005871229	Africa
Africa|hCoV-19/South Africa/KRISP-0303/2020|EPI ISL 487348|B.1.144|South Africa|2020-06-25	Africa|hCoV-19/South Africa/KRISP-K002273/2020|EPI ISL 515654|C.1|South Africa|2020-07-21	0.0006152426	Africa
Africa|hCoV-19/South Africa/KRISP-0305/2020|EPI ISL 487291|B.1.1.206|South Africa|2020-06-24	Africa|hCoV-19/South Africa/KRISP-K002273/2020|EPI ISL 515654|C.1|South Africa|2020-07-21	0.0004905069	Africa
Africa|hCoV-19/South Africa/KRISP-0308/2020|EPI ISL 487292|C.1|South Africa|2020-06-24	Africa|hCoV-19/South Africa/KRISP-K002273/2020|EPI ISL 515654|C.1|South Africa|2020-07-21	0.0001693151	Africa
Africa|hCoV-19/South Africa/KRISP-0309/2020|EPI ISL 487293|C.1|South Africa|2020-06-24	Africa|hCoV-19/South Africa/KRISP-K002273/2020|EPI ISL 515654|C.1|South Africa|2020-07-21	0.0001386041	Africa
Africa|hCoV-19/South Africa/KRISP-0310/2020|EPI ISL 487294|C.1|South Africa|2020-06-24	Africa|hCoV-19/South Africa/KRISP-K002273/2020|EPI ISL 515654|C.1|South Africa|2020-07-21	0.0001698226	Africa
Africa|hCoV-19/South Africa/KRISP-0312/2020|EPI ISL 487295|B.1.1.62|South Africa|2020-06-24	Africa|hCoV-19/South Africa/KRISP-K002273/2020|EPI ISL 515654|C.1|South Africa|2020-07-21	0.0004050097	Africa
Africa|hCoV-19/South Africa/KRISP-0318/2020|EPI ISL 487297|B.1.1.206|South Africa|2020-06-23	Africa|hCoV-19/South Africa/KRISP-K002273/2020|EPI ISL 515654|C.1|South Africa|2020-07-21	0.0004034712	Africa
Africa|hCoV-19/South Africa/KRISP-0321/2020|EPI ISL 487298|B.1.1.206|South Africa|2020-06-24	Africa|hCoV-19/South Africa/KRISP-K002273/2020|EPI ISL 515654|C.1|South Africa|2020-07-21	0.0004822178	Africa
Africa|hCoV-19/South Africa/KRISP-0322/2020|EPI ISL 487299|B.1.1.288|South Africa|2020-06-24	Africa|hCoV-19/South Africa/KRISP-K002273/2020|EPI ISL 515654|C.1|South Africa|2020-07-21	0.0003127554	Africa
Africa|hCoV-19/South Africa/KRISP-0323/2020|EPI ISL 487300|B.1.1.288|South Africa|2020-06-24	Africa|hCoV-19/South Africa/KRISP-K002273/2020|EPI ISL 515654|C.1|South Africa|2020-07-21	0.0003415360	Africa
Africa|hCoV-19/South Africa/KRISP-0327/2020|EPI ISL 487301|C.1|South Africa|2020-06-24	Africa|hCoV-19/South Africa/KRISP-K002273/2020|EPI ISL 515654|C.1|South Africa|2020-07-21	0.0001746686	Africa
Africa|hCoV-19/South Africa/KRISP-0331/2020|EPI ISL 487302|B.1.1.206|South Africa|2020-06-24	Africa|hCoV-19/South Africa/KRISP-K002273/2020|EPI ISL 515654|C.1|South Africa|2020-07-21	0.0004444380	Africa
Africa|hCoV-19/South Africa/KRISP-0332/2020|EPI ISL 487303|C.1|South Africa|2020-06-24	Africa|hCoV-19/South Africa/KRISP-K002273/2020|EPI ISL 515654|C.1|South Africa|2020-07-21	0.0001370000	Africa
Africa|hCoV-19/South Africa/KRISP-0336/2020|EPI ISL 487304|B.1.1.273|South Africa|2020-06-18	Africa|hCoV-19/South Africa/KRISP-K002273/2020|EPI ISL 515654|C.1|South Africa|2020-07-21	0.0004705615	Africa
Africa|hCoV-19/South Africa/KRISP-0337/2020|EPI ISL 495517|B.1.1.273|South Africa|2020-06-18	Africa|hCoV-19/South Africa/KRISP-K002273/2020|EPI ISL 515654|C.1|South Africa|2020-07-21	0.0004838287	Africa
Africa|hCoV-19/South Africa/KRISP-0338/2020|EPI ISL 487305|B.1.1.273|South Africa|2020-06-18	Africa|hCoV-19/South Africa/KRISP-K002273/2020|EPI ISL 515654|C.1|South Africa|2020-07-21	0.0004402952	Africa
Africa|hCoV-19/South Africa/KRISP-0339/2020|EPI ISL 487306|B.1.1.273|South Africa|2020-06-18	Africa|hCoV-19/South Africa/KRISP-K002273/2020|EPI ISL 515654|C.1|South Africa|2020-07-21	0.0004486515	Africa
Africa|hCoV-19/South Africa/KRISP-0340/2020|EPI ISL 487307|B.1.1.273|South Africa|2020-06-17	Africa|hCoV-19/South Africa/KRISP-K002273/2020|EPI ISL 515654|C.1|South Africa|2020-07-21	0.0004449973	Africa
Africa|hCoV-19/South Africa/KRISP-0342/2020|EPI ISL 495518|B.1.1.206|South Africa|2020-06-18	Africa|hCoV-19/South Africa/KRISP-K002273/2020|EPI ISL 515654|C.1|South Africa|2020-07-21	0.0005592623	Africa
Africa|hCoV-19/South Africa/KRISP-0343/2020|EPI ISL 495519|H.1|South Africa|2020-06-18	Africa|hCoV-19/South Africa/KRISP-K002273/2020|EPI ISL 515654|C.1|South Africa|2020-07-21	0.0004079612	Africa
Africa|hCoV-19/South Africa/KRISP-0344/2020|EPI ISL 495520|C.1|South Africa|2020-06-20	Africa|hCoV-19/South Africa/KRISP-K002273/2020|EPI ISL 515654|C.1|South Africa|2020-07-21	0.0002698598	Africa
Africa|hCoV-19/South Africa/KRISP-0346/2020|EPI ISL 495521|B.1.140|South Africa|2020-06-18	Africa|hCoV-19/South Africa/KRISP-K002273/2020|EPI ISL 515654|C.1|South Africa|2020-07-21	0.0006199681	Africa
Africa|hCoV-19/South Africa/KRISP-0347/2020|EPI ISL 487308|B.1.1.206|South Africa|2020-06-18	Africa|hCoV-19/South Africa/KRISP-K002273/2020|EPI ISL 515654|C.1|South Africa|2020-07-21	0.0005378167	Africa
Africa|hCoV-19/South Africa/KRISP-0348/2020|EPI ISL 487309|B.1.144|South Africa|2020-06-18	Africa|hCoV-19/South Africa/KRISP-K002273/2020|EPI ISL 515654|C.1|South Africa|2020-07-21	0.0005849963	Africa
Africa|hCoV-19/South Africa/KRISP-0349/2020|EPI ISL 487310|B.1.1.206|South Africa|2020-06-17	Africa|hCoV-19/South Africa/KRISP-K002273/2020|EPI ISL 515654|C.1|South Africa|2020-07-21	0.0003724669	Africa
Africa|hCoV-19/South Africa/KRISP-0350/2020|EPI ISL 487311|B.1.1.206|South Africa|2020-06-17	Africa|hCoV-19/South Africa/KRISP-K002273/2020|EPI ISL 515654|C.1|South Africa|2020-07-21	0.0003700115	Africa
Africa|hCoV-19/South Africa/KRISP-0352/2020|EPI ISL 487312|B.1.1.206|South Africa|2020-06-17	Africa|hCoV-19/South Africa/KRISP-K002273/2020|EPI ISL 515654|C.1|South Africa|2020-07-21	0.0003699121	Africa
Africa|hCoV-19/South Africa/KRISP-0356/2020|EPI ISL 487313|B.1.5|South Africa|2020-06-25	Africa|hCoV-19/South Africa/KRISP-K002273/2020|EPI ISL 515654|C.1|South Africa|2020-07-21	0.0006088029	Africa
Africa|hCoV-19/South Africa/KRISP-0360/2020|EPI ISL 487314|C.1|South Africa|2020-06-19	Africa|hCoV-19/South Africa/KRISP-K002273/2020|EPI ISL 515654|C.1|South Africa|2020-07-21	0.0002016008	Africa
Africa|hCoV-19/South Africa/KRISP-0361/2020|EPI ISL 487315|B.1.1.206|South Africa|2020-06-18	Africa|hCoV-19/South Africa/KRISP-K002273/2020|EPI ISL 515654|C.1|South Africa|2020-07-21	0.0005182845	Africa
Africa|hCoV-19/South Africa/KRISP-0365/2020|EPI ISL 487316|B.1.1.84|South Africa|2020-06-25	Africa|hCoV-19/South Africa/KRISP-K002273/2020|EPI ISL 515654|C.1|South Africa|2020-07-21	0.0004032871	Africa
Africa|hCoV-19/South Africa/KRISP-0366/2020|EPI ISL 487317|B.1.1|South Africa|2020-06-18	Africa|hCoV-19/South Africa/KRISP-K002273/2020|EPI ISL 515654|C.1|South Africa|2020-07-21	0.0003128892	Africa
Africa|hCoV-19/South Africa/KRISP-0367/2020|EPI ISL 487318|B.1.1.273|South Africa|2020-06-25	Africa|hCoV-19/South Africa/KRISP-K002273/2020|EPI ISL 515654|C.1|South Africa|2020-07-21	0.0005050728	Africa
Africa|hCoV-19/South Africa/KRISP-0368/2020|EPI ISL 487319|B.1.1|South Africa|2020-06-18	Africa|hCoV-19/South Africa/KRISP-K002273/2020|EPI ISL 515654|C.1|South Africa|2020-07-21	0.0003360589	Africa
Africa|hCoV-19/South Africa/KRISP-0369/2020|EPI ISL 487320|B.1.1.84|South Africa|2020-06-25	Africa|hCoV-19/South Africa/KRISP-K002273/2020|EPI ISL 515654|C.1|South Africa|2020-07-21	0.0004032775	Africa
Africa|hCoV-19/South Africa/KRISP-0370/2020|EPI ISL 487321|B.1.140|South Africa|2020-06-25	Africa|hCoV-19/South Africa/KRISP-K002273/2020|EPI ISL 515654|C.1|South Africa|2020-07-21	0.0006051521	Africa
Africa|hCoV-19/South Africa/KRISP-0372/2020|EPI ISL 487323|B.1.106|South Africa|2020-06-19	Africa|hCoV-19/South Africa/KRISP-K002273/2020|EPI ISL 515654|C.1|South Africa|2020-07-21	0.0005109729	Africa
Africa|hCoV-19/South Africa/KRISP-0373/2020|EPI ISL 487324|B.1.106|South Africa|2020-06-19	Africa|hCoV-19/South Africa/KRISP-K002273/2020|EPI ISL 515654|C.1|South Africa|2020-07-21	0.0005714690	Africa
Africa|hCoV-19/South Africa/KRISP-0375/2020|EPI ISL 487325|B.1.140|South Africa|2020-06-25	Africa|hCoV-19/South Africa/KRISP-K002273/2020|EPI ISL 515654|C.1|South Africa|2020-07-21	0.0006095362	Africa
Africa|hCoV-19/South Africa/KRISP-0376/2020|EPI ISL 487326|B.1.5|South Africa|2020-06-22	Africa|hCoV-19/South Africa/KRISP-K002273/2020|EPI ISL 515654|C.1|South Africa|2020-07-21	0.0004412767	Africa
Africa|hCoV-19/South Africa/KRISP-0377/2020|EPI ISL 495522|B.1.1|South Africa|2020-06-22	Africa|hCoV-19/South Africa/KRISP-K002273/2020|EPI ISL 515654|C.1|South Africa|2020-07-21	0.0003534236	Africa
Africa|hCoV-19/South Africa/KRISP-0378/2020|EPI ISL 487327|B.1.1.84|South Africa|2020-06-22	Africa|hCoV-19/South Africa/KRISP-K002273/2020|EPI ISL 515654|C.1|South Africa|2020-07-21	0.0004154501	Africa
Africa|hCoV-19/South Africa/KRISP-0380/2020|EPI ISL 487328|B.1.1.84|South Africa|2020-06-25	Africa|hCoV-19/South Africa/KRISP-K002273/2020|EPI ISL 515654|C.1|South Africa|2020-07-21	0.0003700242	Africa
Africa|hCoV-19/South Africa/KRISP-0382/2020|EPI ISL 495523|B.1.140|South Africa|2020-06-25	Africa|hCoV-19/South Africa/KRISP-K002273/2020|EPI ISL 515654|C.1|South Africa|2020-07-21	0.0005950771	Africa
Africa|hCoV-19/South Africa/KRISP-0383/2020|EPI ISL 495524|B.1.140|South Africa|2020-06-25	Africa|hCoV-19/South Africa/KRISP-K002273/2020|EPI ISL 515654|C.1|South Africa|2020-07-21	0.0007801091	Africa
Africa|hCoV-19/South Africa/KRISP-0384/2020|EPI ISL 495525|B.1.140|South Africa|2020-06-25	Africa|hCoV-19/South Africa/KRISP-K002273/2020|EPI ISL 515654|C.1|South Africa|2020-07-21	0.0005897168	Africa
Africa|hCoV-19/South Africa/KRISP-0386/2020|EPI ISL 487329|B.1.1.62|South Africa|2020-07-01	Africa|hCoV-19/South Africa/KRISP-K002273/2020|EPI ISL 515654|C.1|South Africa|2020-07-21	0.0004033120	Africa
Africa|hCoV-19/South Africa/KRISP-0387/2020|EPI ISL 487330|B.1.1.99|South Africa|2020-07-01	Africa|hCoV-19/South Africa/KRISP-K002273/2020|EPI ISL 515654|C.1|South Africa|2020-07-21	0.0004378594	Africa
Africa|hCoV-19/South Africa/KRISP-0388/2020|EPI ISL 487331|B.1.140|South Africa|2020-07-01	Africa|hCoV-19/South Africa/KRISP-K002273/2020|EPI ISL 515654|C.1|South Africa|2020-07-21	0.0005761432	Africa
Africa|hCoV-19/South Africa/KRISP-0389/2020|EPI ISL 487332|C.9|South Africa|2020-07-01	Africa|hCoV-19/South Africa/KRISP-K002273/2020|EPI ISL 515654|C.1|South Africa|2020-07-21	0.0003024589	Africa
Africa|hCoV-19/South Africa/KRISP-0390/2020|EPI ISL 487333|C.2|South Africa|2020-07-01	Africa|hCoV-19/South Africa/KRISP-K002273/2020|EPI ISL 515654|C.1|South Africa|2020-07-21	0.0003051039	Africa
Africa|hCoV-19/South Africa/KRISP-0391/2020|EPI ISL 487334|B.1.1.206|South Africa|2020-07-01	Africa|hCoV-19/South Africa/KRISP-K002273/2020|EPI ISL 515654|C.1|South Africa|2020-07-21	0.0003708597	Africa
Africa|hCoV-19/South Africa/KRISP-0392/2020|EPI ISL 487335|B.1.5.19|South Africa|2020-07-01	Africa|hCoV-19/South Africa/KRISP-K002273/2020|EPI ISL 515654|C.1|South Africa|2020-07-21	0.0004530391	Africa
Africa|hCoV-19/South Africa/KRISP-0393/2020|EPI ISL 487336|C.6|South Africa|2020-07-01	Africa|hCoV-19/South Africa/KRISP-K002273/2020|EPI ISL 515654|C.1|South Africa|2020-07-21	0.0002364286	Africa
Africa|hCoV-19/South Africa/KRISP-0394/2020|EPI ISL 487337|B.1.5.19|South Africa|2020-07-01	Africa|hCoV-19/South Africa/KRISP-K002273/2020|EPI ISL 515654|C.1|South Africa|2020-07-21	0.0005395834	Africa
Africa|hCoV-19/South Africa/KRISP-0395/2020|EPI ISL 487338|C.2|South Africa|2020-07-01	Africa|hCoV-19/South Africa/KRISP-K002273/2020|EPI ISL 515654|C.1|South Africa|2020-07-21	0.0003024458	Africa
Africa|hCoV-19/South Africa/KRISP-0396/2020|EPI ISL 487339|C.1|South Africa|2020-07-01	Africa|hCoV-19/South Africa/KRISP-K002273/2020|EPI ISL 515654|C.1|South Africa|2020-07-21	0.0001687877	Africa
Africa|hCoV-19/South Africa/KRISP-0397/2020|EPI ISL 487340|B.1.5|South Africa|2020-07-01	Africa|hCoV-19/South Africa/KRISP-K002273/2020|EPI ISL 515654|C.1|South Africa|2020-07-21	0.0005041849	Africa
Africa|hCoV-19/South Africa/KRISP-0398/2020|EPI ISL 487341|B.1.1.206|South Africa|2020-07-01	Africa|hCoV-19/South Africa/KRISP-K002273/2020|EPI ISL 515654|C.1|South Africa|2020-07-21	0.0004487531	Africa
Africa|hCoV-19/South Africa/KRISP-04/2020|EPI ISL 436684|B.1.1.273|South Africa|2020-03-31	Africa|hCoV-19/South Africa/KRISP-K002273/2020|EPI ISL 515654|C.1|South Africa|2020-07-21	0.0003705596	Africa
Africa|hCoV-19/South Africa/KRISP-0402/2020|EPI ISL 495527|B.1.140|South Africa|2020-06-23	Africa|hCoV-19/South Africa/KRISP-K002273/2020|EPI ISL 515654|C.1|South Africa|2020-07-21	0.0006402629	Africa
Africa|hCoV-19/South Africa/KRISP-0403/2020|EPI ISL 495528|C.1|South Africa|2020-06-23	Africa|hCoV-19/South Africa/KRISP-K002273/2020|EPI ISL 515654|C.1|South Africa|2020-07-21	0.0001015104	Africa
Africa|hCoV-19/South Africa/KRISP-0404/2020|EPI ISL 495529|B.1.1.206|South Africa|2020-06-24	Africa|hCoV-19/South Africa/KRISP-K002273/2020|EPI ISL 515654|C.1|South Africa|2020-07-21	0.0004369308	Africa
Africa|hCoV-19/South Africa/KRISP-0405/2020|EPI ISL 495530|B.1.140|South Africa|2020-06-23	Africa|hCoV-19/South Africa/KRISP-K002273/2020|EPI ISL 515654|C.1|South Africa|2020-07-21	0.0006387996	Africa
Africa|hCoV-19/South Africa/KRISP-0406/2020|EPI ISL 495531|B.1.1.206|South Africa|2020-06-22	Africa|hCoV-19/South Africa/KRISP-K002273/2020|EPI ISL 515654|C.1|South Africa|2020-07-21	0.0004118428	Africa
Africa|hCoV-19/South Africa/KRISP-0407/2020|EPI ISL 495532|B.1.5|South Africa|2020-06-24	Africa|hCoV-19/South Africa/KRISP-K002273/2020|EPI ISL 515654|C.1|South Africa|2020-07-21	0.0004096274	Africa
Africa|hCoV-19/South Africa/KRISP-0408/2020|EPI ISL 495533|B.1.140|South Africa|2020-06-23	Africa|hCoV-19/South Africa/KRISP-K002273/2020|EPI ISL 515654|C.1|South Africa|2020-07-21	0.0005240009	Africa
Africa|hCoV-19/South Africa/KRISP-0409/2020|EPI ISL 495534|C.1|South Africa|2020-06-23	Africa|hCoV-19/South Africa/KRISP-K002273/2020|EPI ISL 515654|C.1|South Africa|2020-07-21	0.0001007943	Africa
Africa|hCoV-19/South Africa/KRISP-0410/2020|EPI ISL 495535|B.1.140|South Africa|2020-07-02	Africa|hCoV-19/South Africa/KRISP-K002273/2020|EPI ISL 515654|C.1|South Africa|2020-07-21	0.0006724183	Africa
Africa|hCoV-19/South Africa/KRISP-0411/2020|EPI ISL 495536|B.1.1.206|South Africa|2020-07-02	Africa|hCoV-19/South Africa/KRISP-K002273/2020|EPI ISL 515654|C.1|South Africa|2020-07-21	0.0005041832	Africa
Africa|hCoV-19/South Africa/KRISP-0412/2020|EPI ISL 495537|B.1.1.206|South Africa|2020-07-02	Africa|hCoV-19/South Africa/KRISP-K002273/2020|EPI ISL 515654|C.1|South Africa|2020-07-21	0.0005378063	Africa
Africa|hCoV-19/South Africa/KRISP-0413/2020|EPI ISL 495538|B.1.1.40|South Africa|2020-07-02	Africa|hCoV-19/South Africa/KRISP-K002273/2020|EPI ISL 515654|C.1|South Africa|2020-07-21	0.0005041613	Africa
Africa|hCoV-19/South Africa/KRISP-0414/2020|EPI ISL 495539|B.1.140|South Africa|2020-07-02	Africa|hCoV-19/South Africa/KRISP-K002273/2020|EPI ISL 515654|C.1|South Africa|2020-07-21	0.0006051257	Africa
Africa|hCoV-19/South Africa/KRISP-0415/2020|EPI ISL 495540|B.1.140|South Africa|2020-07-02	Africa|hCoV-19/South Africa/KRISP-K002273/2020|EPI ISL 515654|C.1|South Africa|2020-07-21	0.0006387567	Africa
Africa|hCoV-19/South Africa/KRISP-0417/2020|EPI ISL 495541|B.1.1.62|South Africa|2020-07-02	Africa|hCoV-19/South Africa/KRISP-K002273/2020|EPI ISL 515654|C.1|South Africa|2020-07-21	0.0004705615	Africa
Africa|hCoV-19/South Africa/KRISP-0418/2020|EPI ISL 495542|B.1.1.206|South Africa|2020-07-02	Africa|hCoV-19/South Africa/KRISP-K002273/2020|EPI ISL 515654|C.1|South Africa|2020-07-21	0.0005714173	Africa
Africa|hCoV-19/South Africa/KRISP-0420/2020|EPI ISL 495543|C.9|South Africa|2020-07-01	Africa|hCoV-19/South Africa/KRISP-K002273/2020|EPI ISL 515654|C.1|South Africa|2020-07-21	0.0002693810	Africa
Africa|hCoV-19/South Africa/KRISP-0421/2020|EPI ISL 495544|B.1.1|South Africa|2020-07-01	Africa|hCoV-19/South Africa/KRISP-K002273/2020|EPI ISL 515654|C.1|South Africa|2020-07-21	0.0004043411	Africa
Africa|hCoV-19/South Africa/KRISP-0423/2020|EPI ISL 495545|B.1.140|South Africa|2020-07-01	Africa|hCoV-19/South Africa/KRISP-K002273/2020|EPI ISL 515654|C.1|South Africa|2020-07-21	0.0005131397	Africa
Africa|hCoV-19/South Africa/KRISP-0426/2020|EPI ISL 495546|B.1.1.206|South Africa|2020-07-01	Africa|hCoV-19/South Africa/KRISP-K002273/2020|EPI ISL 515654|C.1|South Africa|2020-07-21	0.0005379923	Africa
Africa|hCoV-19/South Africa/KRISP-0436/2020|EPI ISL 498055|B.1.1|South Africa|2020-07-01	Africa|hCoV-19/South Africa/KRISP-K002273/2020|EPI ISL 515654|C.1|South Africa|2020-07-21	0.0004705410	Africa
Africa|hCoV-19/South Africa/KRISP-0445/2020|EPI ISL 498058|H.1|South Africa|2020-06-30	Africa|hCoV-19/South Africa/KRISP-K002273/2020|EPI ISL 515654|C.1|South Africa|2020-07-21	0.0003761473	Africa
Africa|hCoV-19/South Africa/KRISP-0446/2020|EPI ISL 498059|B.1.5|South Africa|2020-06-30	Africa|hCoV-19/South Africa/KRISP-K002273/2020|EPI ISL 515654|C.1|South Africa|2020-07-21	0.0003765684	Africa
Africa|hCoV-19/South Africa/KRISP-045/2020|EPI ISL 436686|B.1.1.1|South Africa|2020-03-27	Africa|hCoV-19/South Africa/KRISP-K002273/2020|EPI ISL 515654|C.1|South Africa|2020-07-21	0.0002016183	Africa
Africa|hCoV-19/South Africa/KRISP-0458/2020|EPI ISL 495549|B.1.1|South Africa|2020-07-02	Africa|hCoV-19/South Africa/KRISP-K002273/2020|EPI ISL 515654|C.1|South Africa|2020-07-21	0.0005060981	Africa
Africa|hCoV-19/South Africa/KRISP-0460/2020|EPI ISL 495550|B.1.106|South Africa|2020-07-02	Africa|hCoV-19/South Africa/KRISP-K002273/2020|EPI ISL 515654|C.1|South Africa|2020-07-21	0.0004708004	Africa
Africa|hCoV-19/South Africa/KRISP-0462/2020|EPI ISL 495552|B.1.106|South Africa|2020-07-02	Africa|hCoV-19/South Africa/KRISP-K002273/2020|EPI ISL 515654|C.1|South Africa|2020-07-21	0.0005095620	Africa
Africa|hCoV-19/South Africa/KRISP-0464/2020|EPI ISL 495553|B.1.5|South Africa|2020-06-30	Africa|hCoV-19/South Africa/KRISP-K002273/2020|EPI ISL 515654|C.1|South Africa|2020-07-21	0.0004946829	Africa
Africa|hCoV-19/South Africa/KRISP-0469/2020|EPI ISL 495555|H.1|South Africa|2020-07-06	Africa|hCoV-19/South Africa/KRISP-K002273/2020|EPI ISL 515654|C.1|South Africa|2020-07-21	0.0003741250	Africa
Africa|hCoV-19/South Africa/KRISP-0474/2020|EPI ISL 495557|H.1|South Africa|2020-07-06	Africa|hCoV-19/South Africa/KRISP-K002273/2020|EPI ISL 515654|C.1|South Africa|2020-07-21	0.0004033045	Africa
Africa|hCoV-19/South Africa/KRISP-0475/2020|EPI ISL 495558|H.1|South Africa|2020-07-06	Africa|hCoV-19/South Africa/KRISP-K002273/2020|EPI ISL 515654|C.1|South Africa|2020-07-21	0.0004061702	Africa
Africa|hCoV-19/South Africa/KRISP-0478/2020|EPI ISL 495559|B.1.1|South Africa|2020-07-05	Africa|hCoV-19/South Africa/KRISP-K002273/2020|EPI ISL 515654|C.1|South Africa|2020-07-21	0.0002692367	Africa
Africa|hCoV-19/South Africa/KRISP-0485/2020|EPI ISL 495561|B.1.1.206|South Africa|2020-07-03	Africa|hCoV-19/South Africa/KRISP-K002273/2020|EPI ISL 515654|C.1|South Africa|2020-07-21	0.0003380728	Africa
Africa|hCoV-19/South Africa/KRISP-0487/2020|EPI ISL 495562|B.1.106|South Africa|2020-07-03	Africa|hCoV-19/South Africa/KRISP-K002273/2020|EPI ISL 515654|C.1|South Africa|2020-07-21	0.0006387414	Africa
Africa|hCoV-19/South Africa/KRISP-0489/2020|EPI ISL 498060|B.1.1.206|South Africa|2020-07-09	Africa|hCoV-19/South Africa/KRISP-K002273/2020|EPI ISL 515654|C.1|South Africa|2020-07-21	0.0004381485	Africa
Africa|hCoV-19/South Africa/KRISP-0490/2020|EPI ISL 498061|B.1.1.206|South Africa|2020-07-09	Africa|hCoV-19/South Africa/KRISP-K002273/2020|EPI ISL 515654|C.1|South Africa|2020-07-21	0.0004369118	Africa
Africa|hCoV-19/South Africa/KRISP-0491/2020|EPI ISL 498062|B.1.1.273|South Africa|2020-07-07	Africa|hCoV-19/South Africa/KRISP-K002273/2020|EPI ISL 515654|C.1|South Africa|2020-07-21	0.0005377721	Africa
Africa|hCoV-19/South Africa/KRISP-0492/2020|EPI ISL 498063|B.1.1.273|South Africa|2020-07-07	Africa|hCoV-19/South Africa/KRISP-K002273/2020|EPI ISL 515654|C.1|South Africa|2020-07-21	0.0005421208	Africa
Africa|hCoV-19/South Africa/KRISP-0493/2020|EPI ISL 498064|B.1.1.67|South Africa|2020-07-07	Africa|hCoV-19/South Africa/KRISP-K002273/2020|EPI ISL 515654|C.1|South Africa|2020-07-21	0.0004394131	Africa
Africa|hCoV-19/South Africa/KRISP-0494/2020|EPI ISL 498065|B.1.1.206|South Africa|2020-07-09	Africa|hCoV-19/South Africa/KRISP-K002273/2020|EPI ISL 515654|C.1|South Africa|2020-07-21	0.0004705299	Africa
Africa|hCoV-19/South Africa/KRISP-0497/2020|EPI ISL 498066|B.1.1.206|South Africa|2020-07-09	Africa|hCoV-19/South Africa/KRISP-K002273/2020|EPI ISL 515654|C.1|South Africa|2020-07-21	0.0004705299	Africa
Africa|hCoV-19/South Africa/KRISP-0498/2020|EPI ISL 498067|B.1|South Africa|2020-07-10	Africa|hCoV-19/South Africa/KRISP-K002273/2020|EPI ISL 515654|C.1|South Africa|2020-07-21	0.0006723891	Africa
Africa|hCoV-19/South Africa/KRISP-0500/2020|EPI ISL 498068|B.1.1|South Africa|2020-07-07	Africa|hCoV-19/South Africa/KRISP-K002273/2020|EPI ISL 515654|C.1|South Africa|2020-07-21	0.0003864024	Africa
Africa|hCoV-19/South Africa/KRISP-0501/2020|EPI ISL 498069|B.1.5|South Africa|2020-07-11	Africa|hCoV-19/South Africa/KRISP-K002273/2020|EPI ISL 515654|C.1|South Africa|2020-07-21	0.0005378443	Africa
Africa|hCoV-19/South Africa/KRISP-0502/2020|EPI ISL 498070|B.1.1.273|South Africa|2020-07-11	Africa|hCoV-19/South Africa/KRISP-K002273/2020|EPI ISL 515654|C.1|South Africa|2020-07-21	0.0005720287	Africa
Africa|hCoV-19/South Africa/KRISP-0503/2020|EPI ISL 498071|B.1.1.273|South Africa|2020-07-11	Africa|hCoV-19/South Africa/KRISP-K002273/2020|EPI ISL 515654|C.1|South Africa|2020-07-21	0.0006723732	Africa
Africa|hCoV-19/South Africa/KRISP-0526/2020|EPI ISL 498072|B.1.5.19|South Africa|2020-07-13	Africa|hCoV-19/South Africa/KRISP-K002273/2020|EPI ISL 515654|C.1|South Africa|2020-07-21	0.0005714557	Africa
Africa|hCoV-19/South Africa/KRISP-0527/2020|EPI ISL 498073|B.1.140|South Africa|2020-07-14	Africa|hCoV-19/South Africa/KRISP-K002273/2020|EPI ISL 515654|C.1|South Africa|2020-07-21	0.0007396901	Africa
Africa|hCoV-19/South Africa/KRISP-0529/2020|EPI ISL 498074|C.1|South Africa|2020-07-13	Africa|hCoV-19/South Africa/KRISP-K002273/2020|EPI ISL 515654|C.1|South Africa|2020-07-21	0.0001680119	Africa
Africa|hCoV-19/South Africa/KRISP-0531/2020|EPI ISL 498075|B.1.5|South Africa|2020-07-14	Africa|hCoV-19/South Africa/KRISP-K002273/2020|EPI ISL 515654|C.1|South Africa|2020-07-21	0.0006387567	Africa
Africa|hCoV-19/South Africa/KRISP-0534/2020|EPI ISL 498077|B.1.5|South Africa|2020-07-14	Africa|hCoV-19/South Africa/KRISP-K002273/2020|EPI ISL 515654|C.1|South Africa|2020-07-21	0.0006387996	Africa
Africa|hCoV-19/South Africa/KRISP-0535/2020|EPI ISL 498078|B.1.1.206|South Africa|2020-07-08	Africa|hCoV-19/South Africa/KRISP-K002273/2020|EPI ISL 515654|C.1|South Africa|2020-07-21	0.0006050708	Africa
Africa|hCoV-19/South Africa/KRISP-0536/2020|EPI ISL 498079|B.1.1|South Africa|2020-07-14	Africa|hCoV-19/South Africa/KRISP-K002273/2020|EPI ISL 515654|C.1|South Africa|2020-07-21	0.0004705504	Africa
Africa|hCoV-19/South Africa/KRISP-0538/2020|EPI ISL 498080|B.1.1.254|South Africa|2020-07-14	Africa|hCoV-19/South Africa/KRISP-K002273/2020|EPI ISL 515654|C.1|South Africa|2020-07-21	0.0004066110	Africa
Africa|hCoV-19/South Africa/KRISP-0539/2020|EPI ISL 498081|B.1.1.206|South Africa|2020-07-07	Africa|hCoV-19/South Africa/KRISP-K002273/2020|EPI ISL 515654|C.1|South Africa|2020-07-21	0.0005041713	Africa
Africa|hCoV-19/South Africa/KRISP-0540/2020|EPI ISL 498082|B.1.1|South Africa|2020-07-14	Africa|hCoV-19/South Africa/KRISP-K002273/2020|EPI ISL 515654|C.1|South Africa|2020-07-21	0.0004032950	Africa
Africa|hCoV-19/South Africa/KRISP-0541/2020|EPI ISL 498083|B.1.1.206|South Africa|2020-07-14	Africa|hCoV-19/South Africa/KRISP-K002273/2020|EPI ISL 515654|C.1|South Africa|2020-07-21	0.0005464823	Africa
Africa|hCoV-19/South Africa/KRISP-0543/2020|EPI ISL 498084|C.2|South Africa|2020-07-12	Africa|hCoV-19/South Africa/KRISP-K002273/2020|EPI ISL 515654|C.1|South Africa|2020-07-21	0.0004369016	Africa
Africa|hCoV-19/South Africa/KRISP-0544/2020|EPI ISL 498085|B.1.1.206|South Africa|2020-07-13	Africa|hCoV-19/South Africa/KRISP-K002273/2020|EPI ISL 515654|C.1|South Africa|2020-07-21	0.0004727125	Africa
Africa|hCoV-19/South Africa/KRISP-0545/2020|EPI ISL 498086|B.1.1.273|South Africa|2020-07-14	Africa|hCoV-19/South Africa/KRISP-K002273/2020|EPI ISL 515654|C.1|South Africa|2020-07-21	0.0006050446	Africa
Africa|hCoV-19/South Africa/KRISP-0548/2020|EPI ISL 498087|B.1.1.273|South Africa|2020-07-15	Africa|hCoV-19/South Africa/KRISP-K002273/2020|EPI ISL 515654|C.1|South Africa|2020-07-21	0.0005041393	Africa
Africa|hCoV-19/South Africa/KRISP-0549/2020|EPI ISL 498088|B.1.140|South Africa|2020-07-15	Africa|hCoV-19/South Africa/KRISP-K002273/2020|EPI ISL 515654|C.1|South Africa|2020-07-21	0.0006051520	Africa
Africa|hCoV-19/South Africa/KRISP-0550/2020|EPI ISL 498089|B.1.1.34|South Africa|2020-07-15	Africa|hCoV-19/South Africa/KRISP-K002273/2020|EPI ISL 515654|C.1|South Africa|2020-07-21	0.0005378424	Africa
Africa|hCoV-19/South Africa/KRISP-0551/2020|EPI ISL 498090|H.1|South Africa|2020-07-14	Africa|hCoV-19/South Africa/KRISP-K002273/2020|EPI ISL 515654|C.1|South Africa|2020-07-21	0.0004033045	Africa
Africa|hCoV-19/South Africa/KRISP-0552/2020|EPI ISL 498091|H.1|South Africa|2020-07-14	Africa|hCoV-19/South Africa/KRISP-K002273/2020|EPI ISL 515654|C.1|South Africa|2020-07-21	0.0004033045	Africa
Africa|hCoV-19/South Africa/KRISP-0553/2020|EPI ISL 498092|H.1|South Africa|2020-07-14	Africa|hCoV-19/South Africa/KRISP-K002273/2020|EPI ISL 515654|C.1|South Africa|2020-07-21	0.0004052520	Africa
Africa|hCoV-19/South Africa/KRISP-0554/2020|EPI ISL 498093|B.1.1|South Africa|2020-07-14	Africa|hCoV-19/South Africa/KRISP-K002273/2020|EPI ISL 515654|C.1|South Africa|2020-07-21	0.0004057452	Africa
Africa|hCoV-19/South Africa/KRISP-0555/2020|EPI ISL 498094|B.1.140|South Africa|2020-07-15	Africa|hCoV-19/South Africa/KRISP-K002273/2020|EPI ISL 515654|C.1|South Africa|2020-07-21	0.0006387720	Africa
Africa|hCoV-19/South Africa/KRISP-0556/2020|EPI ISL 498095|B.1.1.273|South Africa|2020-07-15	Africa|hCoV-19/South Africa/KRISP-K002273/2020|EPI ISL 515654|C.1|South Africa|2020-07-21	0.0005041512	Africa
Africa|hCoV-19/South Africa/KRISP-0557/2020|EPI ISL 498096|C.1|South Africa|2020-07-14	Africa|hCoV-19/South Africa/KRISP-K002273/2020|EPI ISL 515654|C.1|South Africa|2020-07-21	0.0001680345	Africa
Africa|hCoV-19/South Africa/KRISP-0558/2020|EPI ISL 498097|B.1.1.206|South Africa|2020-07-15	Africa|hCoV-19/South Africa/KRISP-K002273/2020|EPI ISL 515654|C.1|South Africa|2020-07-21	0.0004730524	Africa
Africa|hCoV-19/South Africa/KRISP-0559/2020|EPI ISL 498098|B.1.1.206|South Africa|2020-07-14	Africa|hCoV-19/South Africa/KRISP-K002273/2020|EPI ISL 515654|C.1|South Africa|2020-07-21	0.0005378061	Africa
Africa|hCoV-19/South Africa/KRISP-0560/2020|EPI ISL 498099|B.1.1|South Africa|2020-07-15	Africa|hCoV-19/South Africa/KRISP-K002273/2020|EPI ISL 515654|C.1|South Africa|2020-07-21	0.0003696635	Africa
Africa|hCoV-19/South Africa/KRISP-0561/2020|EPI ISL 498100|H.1|South Africa|2020-07-15	Africa|hCoV-19/South Africa/KRISP-K002273/2020|EPI ISL 515654|C.1|South Africa|2020-07-21	0.0004369221	Africa
Africa|hCoV-19/South Africa/KRISP-0562/2020|EPI ISL 498101|B.1.140|South Africa|2020-07-15	Africa|hCoV-19/South Africa/KRISP-K002273/2020|EPI ISL 515654|C.1|South Africa|2020-07-21	0.0005714960	Africa
Africa|hCoV-19/South Africa/KRISP-0564/2020|EPI ISL 498103|B.1.1|South Africa|2020-07-15	Africa|hCoV-19/South Africa/KRISP-K002273/2020|EPI ISL 515654|C.1|South Africa|2020-07-21	0.0003024398	Africa
Africa|hCoV-19/South Africa/KRISP-0565/2020|EPI ISL 498104|C.2|South Africa|2020-07-14	Africa|hCoV-19/South Africa/KRISP-K002273/2020|EPI ISL 515654|C.1|South Africa|2020-07-21	0.0003024458	Africa
Africa|hCoV-19/South Africa/KRISP-0567/2020|EPI ISL 498105|B.1.1.206|South Africa|2020-07-15	Africa|hCoV-19/South Africa/KRISP-K002273/2020|EPI ISL 515654|C.1|South Africa|2020-07-21	0.0004734365	Africa
Africa|hCoV-19/South Africa/KRISP-0568/2020|EPI ISL 498106|B.1.1|South Africa|2020-07-15	Africa|hCoV-19/South Africa/KRISP-K002273/2020|EPI ISL 515654|C.1|South Africa|2020-07-21	0.0003696636	Africa
Africa|hCoV-19/South Africa/KRISP-0569/2020|EPI ISL 498107|B.1.1.206|South Africa|2020-07-15	Africa|hCoV-19/South Africa/KRISP-K002273/2020|EPI ISL 515654|C.1|South Africa|2020-07-21	0.0004396002	Africa
Africa|hCoV-19/South Africa/KRISP-0570/2020|EPI ISL 498108|B.1.1.56|South Africa|2020-07-02	Africa|hCoV-19/South Africa/KRISP-K002273/2020|EPI ISL 515654|C.1|South Africa|2020-07-21	0.0004705709	Africa
Africa|hCoV-19/South Africa/KRISP-0571/2020|EPI ISL 498109|B.1.1.56|South Africa|2020-07-14	Africa|hCoV-19/South Africa/KRISP-K002273/2020|EPI ISL 515654|C.1|South Africa|2020-07-21	0.0004033126	Africa
Africa|hCoV-19/South Africa/KRISP-0572/2020|EPI ISL 498110|B.1.5|South Africa|2020-07-13	Africa|hCoV-19/South Africa/KRISP-K002273/2020|EPI ISL 515654|C.1|South Africa|2020-07-21	0.0006051378	Africa
Africa|hCoV-19/South Africa/KRISP-0573/2020|EPI ISL 498111|B.1.1.206|South Africa|2020-07-14	Africa|hCoV-19/South Africa/KRISP-K002273/2020|EPI ISL 515654|C.1|South Africa|2020-07-21	0.0005378063	Africa
Africa|hCoV-19/South Africa/KRISP-0574/2020|EPI ISL 498112|B.1.1.206|South Africa|2020-07-15	Africa|hCoV-19/South Africa/KRISP-K002273/2020|EPI ISL 515654|C.1|South Africa|2020-07-21	0.0005714556	Africa
Africa|hCoV-19/South Africa/KRISP-0575/2020|EPI ISL 498113|B.1.1.206|South Africa|2020-07-13	Africa|hCoV-19/South Africa/KRISP-K002273/2020|EPI ISL 515654|C.1|South Africa|2020-07-21	0.0005378063	Africa
Africa|hCoV-19/South Africa/KRISP-0576/2020|EPI ISL 498114|B.1.1.206|South Africa|2020-07-07	Africa|hCoV-19/South Africa/KRISP-K002273/2020|EPI ISL 515654|C.1|South Africa|2020-07-21	0.0004369118	Africa
Africa|hCoV-19/South Africa/KRISP-0577/2020|EPI ISL 498115|B.1.1.56|South Africa|2020-07-09	Africa|hCoV-19/South Africa/KRISP-K002273/2020|EPI ISL 515654|C.1|South Africa|2020-07-21	0.0005378063	Africa
Africa|hCoV-19/South Africa/KRISP-0578/2020|EPI ISL 498116|B.1.1.206|South Africa|2020-07-09	Africa|hCoV-19/South Africa/KRISP-K002273/2020|EPI ISL 515654|C.1|South Africa|2020-07-21	0.0004705410	Africa
Africa|hCoV-19/South Africa/KRISP-0579/2020|EPI ISL 498117|B.1.1.273|South Africa|2020-07-08	Africa|hCoV-19/South Africa/KRISP-K002273/2020|EPI ISL 515654|C.1|South Africa|2020-07-21	0.0005377956	Africa
Africa|hCoV-19/South Africa/KRISP-0580/2020|EPI ISL 498118|B.1.1.206|South Africa|2020-07-07	Africa|hCoV-19/South Africa/KRISP-K002273/2020|EPI ISL 515654|C.1|South Africa|2020-07-21	0.0004705410	Africa
Africa|hCoV-19/South Africa/KRISP-0581/2020|EPI ISL 498119|B.1.1.273|South Africa|2020-07-09	Africa|hCoV-19/South Africa/KRISP-K002273/2020|EPI ISL 515654|C.1|South Africa|2020-07-21	0.0004705205	Africa
Africa|hCoV-19/South Africa/KRISP-0584/2020|EPI ISL 498122|B.1|South Africa|2020-07-07	Africa|hCoV-19/South Africa/KRISP-K002273/2020|EPI ISL 515654|C.1|South Africa|2020-07-21	0.0005378316	Africa
Africa|hCoV-19/South Africa/KRISP-0585/2020|EPI ISL 498123|B.1.140|South Africa|2020-07-08	Africa|hCoV-19/South Africa/KRISP-K002273/2020|EPI ISL 515654|C.1|South Africa|2020-07-21	0.0006724048	Africa
Africa|hCoV-19/South Africa/KRISP-0586/2020|EPI ISL 498124|B.1.1.273|South Africa|2020-07-08	Africa|hCoV-19/South Africa/KRISP-K002273/2020|EPI ISL 515654|C.1|South Africa|2020-07-21	0.0005041612	Africa
Africa|hCoV-19/South Africa/KRISP-0587/2020|EPI ISL 498125|B.1.1.56|South Africa|2020-07-09	Africa|hCoV-19/South Africa/KRISP-K002273/2020|EPI ISL 515654|C.1|South Africa|2020-07-21	0.0005041612	Africa
Africa|hCoV-19/South Africa/KRISP-0588/2020|EPI ISL 498126|B.1.140|South Africa|2020-07-08	Africa|hCoV-19/South Africa/KRISP-K002273/2020|EPI ISL 515654|C.1|South Africa|2020-07-21	0.0006387566	Africa
Africa|hCoV-19/South Africa/KRISP-06/2020|EPI ISL 421573|B.6|South Africa|2020-03-31	Africa|hCoV-19/South Africa/KRISP-K002273/2020|EPI ISL 515654|C.1|South Africa|2020-07-21	0.0006750276	Africa
Africa|hCoV-19/South Africa/KRISP-07/2020|EPI ISL 421574|B.1.106|South Africa|2020-04-01	Africa|hCoV-19/South Africa/KRISP-K002273/2020|EPI ISL 515654|C.1|South Africa|2020-07-21	0.0004369470	Africa
Africa|hCoV-19/South Africa/KRISP-101/2020|EPI ISL 455631|B.1.5|South Africa|2020-04-30	Africa|hCoV-19/South Africa/KRISP-K002273/2020|EPI ISL 515654|C.1|South Africa|2020-07-21	0.0004369323	Africa
Africa|hCoV-19/South Africa/KRISP-102/2020|EPI ISL 455632|B.1.1|South Africa|2020-04-30	Africa|hCoV-19/South Africa/KRISP-K002273/2020|EPI ISL 515654|C.1|South Africa|2020-07-21	0.0003360510	Africa
Africa|hCoV-19/South Africa/KRISP-103/2020|EPI ISL 455633|B.1.106|South Africa|2020-04-30	Africa|hCoV-19/South Africa/KRISP-K002273/2020|EPI ISL 515654|C.1|South Africa|2020-07-21	0.0005385428	Africa
Africa|hCoV-19/South Africa/KRISP-104/2020|EPI ISL 455634|B.1.106|South Africa|2020-05-01	Africa|hCoV-19/South Africa/KRISP-K002273/2020|EPI ISL 515654|C.1|South Africa|2020-07-21	0.0005553247	Africa
Africa|hCoV-19/South Africa/KRISP-105/2020|EPI ISL 455635|B.1.106|South Africa|2020-05-05	Africa|hCoV-19/South Africa/KRISP-K002273/2020|EPI ISL 515654|C.1|South Africa|2020-07-21	0.0005393958	Africa
Africa|hCoV-19/South Africa/KRISP-106/2020|EPI ISL 455636|B.1.106|South Africa|2020-03-31	Africa|hCoV-19/South Africa/KRISP-K002273/2020|EPI ISL 515654|C.1|South Africa|2020-07-21	0.0004705520	Africa
Africa|hCoV-19/South Africa/KRISP-108/2020|EPI ISL 455638|B.1|South Africa|2020-05-04	Africa|hCoV-19/South Africa/KRISP-K002273/2020|EPI ISL 515654|C.1|South Africa|2020-07-21	0.0005563800	Africa
Africa|hCoV-19/South Africa/KRISP-109/2020|EPI ISL 455639|B.1.1.57|South Africa|2020-03-31	Africa|hCoV-19/South Africa/KRISP-K002273/2020|EPI ISL 515654|C.1|South Africa|2020-07-21	0.0004032945	Africa
Africa|hCoV-19/South Africa/KRISP-K000566/2020|EPI ISL 509223|B.1.1.206|South Africa|2020-07-13	Africa|hCoV-19/South Africa/KRISP-K002273/2020|EPI ISL 515654|C.1|South Africa|2020-07-21	0.0004705410	Africa
Africa|hCoV-19/South Africa/KRISP-K000567/2020|EPI ISL 509224|B.1.1.62|South Africa|2020-07-13	Africa|hCoV-19/South Africa/KRISP-K002273/2020|EPI ISL 515654|C.1|South Africa|2020-07-21	0.0004706089	Africa
Africa|hCoV-19/South Africa/KRISP-K000568/2020|EPI ISL 509225|B.1.1.206|South Africa|2020-07-11	Africa|hCoV-19/South Africa/KRISP-K002273/2020|EPI ISL 515654|C.1|South Africa|2020-07-21	0.0004705615	Africa
Africa|hCoV-19/South Africa/KRISP-K000569/2020|EPI ISL 509226|H.1|South Africa|2020-07-11	Africa|hCoV-19/South Africa/KRISP-K002273/2020|EPI ISL 515654|C.1|South Africa|2020-07-21	0.0005041951	Africa
Africa|hCoV-19/South Africa/KRISP-K000571/2020|EPI ISL 509227|B.1.1.99|South Africa|2020-07-13	Africa|hCoV-19/South Africa/KRISP-K002273/2020|EPI ISL 515654|C.1|South Africa|2020-07-21	0.0003396342	Africa
Africa|hCoV-19/South Africa/KRISP-K000572/2020|EPI ISL 509228|B.1.1.206|South Africa|2020-07-13	Africa|hCoV-19/South Africa/KRISP-K002273/2020|EPI ISL 515654|C.1|South Africa|2020-07-21	0.0005377956	Africa
Africa|hCoV-19/South Africa/KRISP-K000573/2020|EPI ISL 509229|B.1.1.206|South Africa|2020-07-10	Africa|hCoV-19/South Africa/KRISP-K002273/2020|EPI ISL 515654|C.1|South Africa|2020-07-21	0.0004032950	Africa
Africa|hCoV-19/South Africa/KRISP-K000574/2020|EPI ISL 509230|B.1.5.19|South Africa|2020-07-13	Africa|hCoV-19/South Africa/KRISP-K002273/2020|EPI ISL 515654|C.1|South Africa|2020-07-21	0.0005378082	Africa
Africa|hCoV-19/South Africa/KRISP-K000575/2020|EPI ISL 509231|B.1.140|South Africa|2020-07-13	Africa|hCoV-19/South Africa/KRISP-K002273/2020|EPI ISL 515654|C.1|South Africa|2020-07-21	0.0006387416	Africa
Africa|hCoV-19/South Africa/KRISP-K000576/2020|EPI ISL 509232|B.1.1.206|South Africa|2020-07-13	Africa|hCoV-19/South Africa/KRISP-K002273/2020|EPI ISL 515654|C.1|South Africa|2020-07-21	0.0005041713	Africa
Africa|hCoV-19/South Africa/KRISP-K000577/2020|EPI ISL 509233|B.1.1.206|South Africa|2020-07-11	Africa|hCoV-19/South Africa/KRISP-K002273/2020|EPI ISL 515654|C.1|South Africa|2020-07-21	0.0003696635	Africa
Africa|hCoV-19/South Africa/KRISP-K000578/2020|EPI ISL 509234|C.1|South Africa|2020-07-13	Africa|hCoV-19/South Africa/KRISP-K002273/2020|EPI ISL 515654|C.1|South Africa|2020-07-21	0.0002368207	Africa
Africa|hCoV-19/South Africa/KRISP-K000579/2020|EPI ISL 509235|C.1|South Africa|2020-07-10	Africa|hCoV-19/South Africa/KRISP-K002273/2020|EPI ISL 515654|C.1|South Africa|2020-07-21	0.0001008044	Africa
Africa|hCoV-19/South Africa/KRISP-K000580/2020|EPI ISL 509236|B.1.1|South Africa|2020-07-13	Africa|hCoV-19/South Africa/KRISP-K002273/2020|EPI ISL 515654|C.1|South Africa|2020-07-21	0.0004369221	Africa
Africa|hCoV-19/South Africa/KRISP-K000581/2020|EPI ISL 509237|B.1.1.206|South Africa|2020-07-13	Africa|hCoV-19/South Africa/KRISP-K002273/2020|EPI ISL 515654|C.1|South Africa|2020-07-21	0.0005714556	Africa
Africa|hCoV-19/South Africa/KRISP-K000582/2020|EPI ISL 509238|B.1.1.206|South Africa|2020-07-13	Africa|hCoV-19/South Africa/KRISP-K002273/2020|EPI ISL 515654|C.1|South Africa|2020-07-21	0.0004369117	Africa
Africa|hCoV-19/South Africa/KRISP-K000583/2020|EPI ISL 509239|B.1.1.206|South Africa|2020-07-13	Africa|hCoV-19/South Africa/KRISP-K002273/2020|EPI ISL 515654|C.1|South Africa|2020-07-21	0.0004705504	Africa
Africa|hCoV-19/South Africa/KRISP-K000584/2020|EPI ISL 509240|B.1.1.273|South Africa|2020-07-13	Africa|hCoV-19/South Africa/KRISP-K002273/2020|EPI ISL 515654|C.1|South Africa|2020-07-21	0.0005713944	Africa
Africa|hCoV-19/South Africa/KRISP-K000585/2020|EPI ISL 509241|B.1.140|South Africa|2020-07-13	Africa|hCoV-19/South Africa/KRISP-K002273/2020|EPI ISL 515654|C.1|South Africa|2020-07-21	0.0005714960	Africa
Africa|hCoV-19/South Africa/KRISP-K000586/2020|EPI ISL 509242|B.1.140|South Africa|2020-07-13	Africa|hCoV-19/South Africa/KRISP-K002273/2020|EPI ISL 515654|C.1|South Africa|2020-07-21	0.0006054452	Africa
Africa|hCoV-19/South Africa/KRISP-K000588/2020|EPI ISL 509243|B.1.1.206|South Africa|2020-07-13	Africa|hCoV-19/South Africa/KRISP-K002273/2020|EPI ISL 515654|C.1|South Africa|2020-07-21	0.0005041713	Africa
Africa|hCoV-19/South Africa/KRISP-K000589/2020|EPI ISL 509244|B.1.1.206|South Africa|2020-07-13	Africa|hCoV-19/South Africa/KRISP-K002273/2020|EPI ISL 515654|C.1|South Africa|2020-07-21	0.0005041933	Africa
Africa|hCoV-19/South Africa/KRISP-K000591/2020|EPI ISL 509245|B.1.5|South Africa|2020-07-12	Africa|hCoV-19/South Africa/KRISP-K002273/2020|EPI ISL 515654|C.1|South Africa|2020-07-21	0.0004033140	Africa
Africa|hCoV-19/South Africa/KRISP-K000592/2020|EPI ISL 509246|B.1.1.273|South Africa|2020-07-13	Africa|hCoV-19/South Africa/KRISP-K002273/2020|EPI ISL 515654|C.1|South Africa|2020-07-21	0.0005082310	Africa
Africa|hCoV-19/South Africa/KRISP-K000594/2020|EPI ISL 509247|B.1.140|South Africa|2020-07-02	Africa|hCoV-19/South Africa/KRISP-K002273/2020|EPI ISL 515654|C.1|South Africa|2020-07-21	0.0006723890	Africa
Africa|hCoV-19/South Africa/KRISP-K000595/2020|EPI ISL 509248|B.1.140|South Africa|2020-07-02	Africa|hCoV-19/South Africa/KRISP-K002273/2020|EPI ISL 515654|C.1|South Africa|2020-07-21	0.0006387567	Africa
Africa|hCoV-19/South Africa/KRISP-K000596/2020|EPI ISL 509249|B.1.1.206|South Africa|2020-07-02	Africa|hCoV-19/South Africa/KRISP-K002273/2020|EPI ISL 515654|C.1|South Africa|2020-07-21	0.0005378297	Africa
Africa|hCoV-19/South Africa/KRISP-K000597/2020|EPI ISL 509250|B.1.1.34|South Africa|2020-07-13	Africa|hCoV-19/South Africa/KRISP-K002273/2020|EPI ISL 515654|C.1|South Africa|2020-07-21	0.0004369118	Africa
Africa|hCoV-19/South Africa/KRISP-K000598/2020|EPI ISL 509251|B.1.1.206|South Africa|2020-07-03	Africa|hCoV-19/South Africa/KRISP-K002273/2020|EPI ISL 515654|C.1|South Africa|2020-07-21	0.0004032950	Africa
Africa|hCoV-19/South Africa/KRISP-K000599/2020|EPI ISL 509252|B.1.1.273|South Africa|2020-07-13	Africa|hCoV-19/South Africa/KRISP-K002273/2020|EPI ISL 515654|C.1|South Africa|2020-07-21	0.0004032950	Africa
Africa|hCoV-19/South Africa/KRISP-K000600/2020|EPI ISL 509253|B.1.1.206|South Africa|2020-07-01	Africa|hCoV-19/South Africa/KRISP-K002273/2020|EPI ISL 515654|C.1|South Africa|2020-07-21	0.0005377829	Africa
Africa|hCoV-19/South Africa/KRISP-K000601/2020|EPI ISL 509254|B.1.1.57|South Africa|2020-07-13	Africa|hCoV-19/South Africa/KRISP-K002273/2020|EPI ISL 515654|C.1|South Africa|2020-07-21	0.0003696796	Africa
Africa|hCoV-19/South Africa/KRISP-K000602/2020|EPI ISL 509255|B.1.1.206|South Africa|2020-07-01	Africa|hCoV-19/South Africa/KRISP-K002273/2020|EPI ISL 515654|C.1|South Africa|2020-07-21	0.0005041612	Africa
Africa|hCoV-19/South Africa/KRISP-K000603/2020|EPI ISL 509256|B.1.1.206|South Africa|2020-07-02	Africa|hCoV-19/South Africa/KRISP-K002273/2020|EPI ISL 515654|C.1|South Africa|2020-07-21	0.0004705299	Africa
Africa|hCoV-19/South Africa/KRISP-K000604/2020|EPI ISL 509257|C.1|South Africa|2020-07-01	Africa|hCoV-19/South Africa/KRISP-K002273/2020|EPI ISL 515654|C.1|South Africa|2020-07-21	0.0001343951	Africa
Africa|hCoV-19/South Africa/KRISP-K000606/2020|EPI ISL 509259|B.1.1.206|South Africa|2020-07-02	Africa|hCoV-19/South Africa/KRISP-K002273/2020|EPI ISL 515654|C.1|South Africa|2020-07-21	0.0005840157	Africa
Africa|hCoV-19/South Africa/KRISP-K000607/2020|EPI ISL 509260|B.1.1.57|South Africa|2020-07-13	Africa|hCoV-19/South Africa/KRISP-K002273/2020|EPI ISL 515654|C.1|South Africa|2020-07-21	0.0004369309	Africa
Africa|hCoV-19/South Africa/KRISP-K000608/2020|EPI ISL 509261|H.1|South Africa|2020-07-03	Africa|hCoV-19/South Africa/KRISP-K002273/2020|EPI ISL 515654|C.1|South Africa|2020-07-21	0.0004379966	Africa
Africa|hCoV-19/South Africa/KRISP-K000612/2020|EPI ISL 509264|B.1.1.206|South Africa|2020-07-01	Africa|hCoV-19/South Africa/KRISP-K002273/2020|EPI ISL 515654|C.1|South Africa|2020-07-21	0.0006050830	Africa
Africa|hCoV-19/South Africa/KRISP-K000613/2020|EPI ISL 509265|B.1.1.206|South Africa|2020-07-14	Africa|hCoV-19/South Africa/KRISP-K002273/2020|EPI ISL 515654|C.1|South Africa|2020-07-21	0.0006050708	Africa
Africa|hCoV-19/South Africa/KRISP-K000614/2020|EPI ISL 509266|B.1.1.206|South Africa|2020-07-02	Africa|hCoV-19/South Africa/KRISP-K002273/2020|EPI ISL 515654|C.1|South Africa|2020-07-21	0.0005041832	Africa
Africa|hCoV-19/South Africa/KRISP-K000615/2020|EPI ISL 509267|B.1.1.206|South Africa|2020-07-02	Africa|hCoV-19/South Africa/KRISP-K002273/2020|EPI ISL 515654|C.1|South Africa|2020-07-21	0.0005714307	Africa
Africa|hCoV-19/South Africa/KRISP-K000616/2020|EPI ISL 509268|B.1.1.206|South Africa|2020-07-01	Africa|hCoV-19/South Africa/KRISP-K002273/2020|EPI ISL 515654|C.1|South Africa|2020-07-21	0.0004742912	Africa
Africa|hCoV-19/South Africa/KRISP-K000617/2020|EPI ISL 509269|B.1.1.206|South Africa|2020-07-01	Africa|hCoV-19/South Africa/KRISP-K002273/2020|EPI ISL 515654|C.1|South Africa|2020-07-21	0.0004705504	Africa
Africa|hCoV-19/South Africa/KRISP-K000618/2020|EPI ISL 509270|B.1.1.206|South Africa|2020-07-03	Africa|hCoV-19/South Africa/KRISP-K002273/2020|EPI ISL 515654|C.1|South Africa|2020-07-21	0.0004369118	Africa
Africa|hCoV-19/South Africa/KRISP-K000620/2020|EPI ISL 509272|B.1.1.206|South Africa|2020-07-01	Africa|hCoV-19/South Africa/KRISP-K002273/2020|EPI ISL 515654|C.1|South Africa|2020-07-21	0.0005119198	Africa
Africa|hCoV-19/South Africa/KRISP-K000621/2020|EPI ISL 509273|B.1.140|South Africa|2020-07-02	Africa|hCoV-19/South Africa/KRISP-K002273/2020|EPI ISL 515654|C.1|South Africa|2020-07-21	0.0006440608	Africa
Africa|hCoV-19/South Africa/KRISP-K000622/2020|EPI ISL 509274|B.1.1|South Africa|2020-07-03	Africa|hCoV-19/South Africa/KRISP-K002273/2020|EPI ISL 515654|C.1|South Africa|2020-07-21	0.0003024398	Africa
Africa|hCoV-19/South Africa/KRISP-K000623/2020|EPI ISL 509275|B.1.1.206|South Africa|2020-07-04	Africa|hCoV-19/South Africa/KRISP-K002273/2020|EPI ISL 515654|C.1|South Africa|2020-07-21	0.0005714307	Africa
Africa|hCoV-19/South Africa/KRISP-K000624/2020|EPI ISL 509276|B.1.1.206|South Africa|2020-07-02	Africa|hCoV-19/South Africa/KRISP-K002273/2020|EPI ISL 515654|C.1|South Africa|2020-07-21	0.0004733084	Africa
Africa|hCoV-19/South Africa/KRISP-K000625/2020|EPI ISL 509277|B.1.1.206|South Africa|2020-07-11	Africa|hCoV-19/South Africa/KRISP-K002273/2020|EPI ISL 515654|C.1|South Africa|2020-07-21	0.0005429703	Africa
Africa|hCoV-19/South Africa/KRISP-K000626/2020|EPI ISL 509278|B.1.1.1|South Africa|2020-07-07	Africa|hCoV-19/South Africa/KRISP-K002273/2020|EPI ISL 515654|C.1|South Africa|2020-07-21	0.0002078545	Africa
Africa|hCoV-19/South Africa/KRISP-K000628/2020|EPI ISL 509279|B.1.1.206|South Africa|2020-07-12	Africa|hCoV-19/South Africa/KRISP-K002273/2020|EPI ISL 515654|C.1|South Africa|2020-07-21	0.0004705411	Africa
Africa|hCoV-19/South Africa/KRISP-K000629/2020|EPI ISL 509280|B.1.1|South Africa|2020-07-03	Africa|hCoV-19/South Africa/KRISP-K002273/2020|EPI ISL 515654|C.1|South Africa|2020-07-21	0.0004845104	Africa
Africa|hCoV-19/South Africa/KRISP-K000630/2020|EPI ISL 509281|B.1.1.206|South Africa|2020-07-03	Africa|hCoV-19/South Africa/KRISP-K002273/2020|EPI ISL 515654|C.1|South Africa|2020-07-21	0.0004369308	Africa
Africa|hCoV-19/South Africa/KRISP-K000631/2020|EPI ISL 509282|B.1.1.206|South Africa|2020-07-04	Africa|hCoV-19/South Africa/KRISP-K002273/2020|EPI ISL 515654|C.1|South Africa|2020-07-21	0.0004742269	Africa
Africa|hCoV-19/South Africa/KRISP-K000632/2020|EPI ISL 509283|B.1.1.206|South Africa|2020-07-02	Africa|hCoV-19/South Africa/KRISP-K002273/2020|EPI ISL 515654|C.1|South Africa|2020-07-21	0.0004705299	Africa
Africa|hCoV-19/South Africa/KRISP-K000633/2020|EPI ISL 509284|B.1.1.206|South Africa|2020-07-02	Africa|hCoV-19/South Africa/KRISP-K002273/2020|EPI ISL 515654|C.1|South Africa|2020-07-21	0.0004369118	Africa
Africa|hCoV-19/South Africa/KRISP-K000635/2020|EPI ISL 509285|B.1|South Africa|2020-07-07	Africa|hCoV-19/South Africa/KRISP-K002273/2020|EPI ISL 515654|C.1|South Africa|2020-07-21	0.0005714577	Africa
Africa|hCoV-19/South Africa/KRISP-K000637/2020|EPI ISL 509287|B.1.106|South Africa|2020-07-13	Africa|hCoV-19/South Africa/KRISP-K002273/2020|EPI ISL 515654|C.1|South Africa|2020-07-21	0.0005041731	Africa
Africa|hCoV-19/South Africa/KRISP-K000639/2020|EPI ISL 509288|C.1|South Africa|2020-07-13	Africa|hCoV-19/South Africa/KRISP-K002273/2020|EPI ISL 515654|C.1|South Africa|2020-07-21	0.0001014657	Africa
Africa|hCoV-19/South Africa/KRISP-K000640/2020|EPI ISL 509289|B.1.5.31|South Africa|2020-07-13	Africa|hCoV-19/South Africa/KRISP-K002273/2020|EPI ISL 515654|C.1|South Africa|2020-07-21	0.0005041850	Africa
Africa|hCoV-19/South Africa/KRISP-K000641/2020|EPI ISL 509290|B.1.1.34|South Africa|2020-07-13	Africa|hCoV-19/South Africa/KRISP-K002273/2020|EPI ISL 515654|C.1|South Africa|2020-07-21	0.0005714805	Africa
Africa|hCoV-19/South Africa/KRISP-K000643/2020|EPI ISL 509292|C.1|South Africa|2020-07-10	Africa|hCoV-19/South Africa/KRISP-K002273/2020|EPI ISL 515654|C.1|South Africa|2020-07-21	0.0001007943	Africa
Africa|hCoV-19/South Africa/KRISP-K000649/2020|EPI ISL 509293|B.1.5.19|South Africa|2020-07-13	Africa|hCoV-19/South Africa/KRISP-K002273/2020|EPI ISL 515654|C.1|South Africa|2020-07-21	0.0006723439	Africa
Africa|hCoV-19/South Africa/KRISP-K000650/2020|EPI ISL 509294|B.1.1.206|South Africa|2020-07-13	Africa|hCoV-19/South Africa/KRISP-K002273/2020|EPI ISL 515654|C.1|South Africa|2020-07-21	0.0005377468	Africa
Africa|hCoV-19/South Africa/KRISP-K000652/2020|EPI ISL 509296|B.1.1.273|South Africa|2020-07-13	Africa|hCoV-19/South Africa/KRISP-K002273/2020|EPI ISL 515654|C.1|South Africa|2020-07-21	0.0005377594	Africa
Africa|hCoV-19/South Africa/KRISP-K000655/2020|EPI ISL 509298|B.1.1.254|South Africa|2020-07-12	Africa|hCoV-19/South Africa/KRISP-K002273/2020|EPI ISL 515654|C.1|South Africa|2020-07-21	0.0004194978	Africa
Africa|hCoV-19/South Africa/KRISP-K000658/2020|EPI ISL 509299|C.1|South Africa|2020-07-13	Africa|hCoV-19/South Africa/KRISP-K002273/2020|EPI ISL 515654|C.1|South Africa|2020-07-21	0.0002689985	Africa
Africa|hCoV-19/South Africa/KRISP-K000659/2020|EPI ISL 509300|B.1.1.206|South Africa|2020-07-13	Africa|hCoV-19/South Africa/KRISP-K002273/2020|EPI ISL 515654|C.1|South Africa|2020-07-21	0.0005378733	Africa
Africa|hCoV-19/South Africa/KRISP-K001035/2020|EPI ISL 509301|H.1|South Africa|2020-07-17	Africa|hCoV-19/South Africa/KRISP-K002273/2020|EPI ISL 515654|C.1|South Africa|2020-07-21	0.0004033046	Africa
Africa|hCoV-19/South Africa/KRISP-K001037/2020|EPI ISL 509302|B.1.140|South Africa|2020-07-16	Africa|hCoV-19/South Africa/KRISP-K002273/2020|EPI ISL 515654|C.1|South Africa|2020-07-21	0.0005714960	Africa
Africa|hCoV-19/South Africa/KRISP-K001038/2020|EPI ISL 509303|B.1.1.273|South Africa|2020-07-16	Africa|hCoV-19/South Africa/KRISP-K002273/2020|EPI ISL 515654|C.1|South Africa|2020-07-21	0.0005377594	Africa
Africa|hCoV-19/South Africa/KRISP-K001041/2020|EPI ISL 509304|B.1.1.273|South Africa|2020-07-16	Africa|hCoV-19/South Africa/KRISP-K002273/2020|EPI ISL 515654|C.1|South Africa|2020-07-21	0.0005714193	Africa
Africa|hCoV-19/South Africa/KRISP-K001043/2020|EPI ISL 509305|B.1.5.16|South Africa|2020-07-02	Africa|hCoV-19/South Africa/KRISP-K002273/2020|EPI ISL 515654|C.1|South Africa|2020-07-21	0.0007396404	Africa
Africa|hCoV-19/South Africa/KRISP-K001044/2020|EPI ISL 509306|B.1.1|South Africa|2020-07-18	Africa|hCoV-19/South Africa/KRISP-K002273/2020|EPI ISL 515654|C.1|South Africa|2020-07-21	0.0003360656	Africa
Africa|hCoV-19/South Africa/KRISP-K001045/2020|EPI ISL 509307|C.2|South Africa|2020-07-18	Africa|hCoV-19/South Africa/KRISP-K002273/2020|EPI ISL 515654|C.1|South Africa|2020-07-21	0.0003024590	Africa
Africa|hCoV-19/South Africa/KRISP-K001049/2020|EPI ISL 509308|B.1.1.34|South Africa|2020-07-16	Africa|hCoV-19/South Africa/KRISP-K002273/2020|EPI ISL 515654|C.1|South Africa|2020-07-21	0.0005714328	Africa
Africa|hCoV-19/South Africa/KRISP-K001051/2020|EPI ISL 509309|B.1.1.206|South Africa|2020-07-14	Africa|hCoV-19/South Africa/KRISP-K002273/2020|EPI ISL 515654|C.1|South Africa|2020-07-21	0.0005714671	Africa
Africa|hCoV-19/South Africa/KRISP-K001052/2020|EPI ISL 509310|B.1.1.206|South Africa|2020-07-14	Africa|hCoV-19/South Africa/KRISP-K002273/2020|EPI ISL 515654|C.1|South Africa|2020-07-21	0.0005041612	Africa
Africa|hCoV-19/South Africa/KRISP-K001053/2020|EPI ISL 509311|B.1.1.206|South Africa|2020-07-03	Africa|hCoV-19/South Africa/KRISP-K002273/2020|EPI ISL 515654|C.1|South Africa|2020-07-21	0.0004380790	Africa
Africa|hCoV-19/South Africa/KRISP-K001055/2020|EPI ISL 509313|B.1.1.62|South Africa|2020-07-13	Africa|hCoV-19/South Africa/KRISP-K002273/2020|EPI ISL 515654|C.1|South Africa|2020-07-21	0.0004705819	Africa
Africa|hCoV-19/South Africa/KRISP-K001057/2020|EPI ISL 509314|B.1.1.254|South Africa|2020-07-03	Africa|hCoV-19/South Africa/KRISP-K002273/2020|EPI ISL 515654|C.1|South Africa|2020-07-21	0.0004032775	Africa
Africa|hCoV-19/South Africa/KRISP-K001059/2020|EPI ISL 509316|B.1.1|South Africa|2020-07-01	Africa|hCoV-19/South Africa/KRISP-K002273/2020|EPI ISL 515654|C.1|South Africa|2020-07-21	0.0005377956	Africa
Africa|hCoV-19/South Africa/KRISP-K001061/2020|EPI ISL 509317|B.1.1.206|South Africa|2020-07-04	Africa|hCoV-19/South Africa/KRISP-K002273/2020|EPI ISL 515654|C.1|South Africa|2020-07-21	0.0004032870	Africa
Africa|hCoV-19/South Africa/KRISP-K001062/2020|EPI ISL 509318|B.1.1.206|South Africa|2020-07-03	Africa|hCoV-19/South Africa/KRISP-K002273/2020|EPI ISL 515654|C.1|South Africa|2020-07-21	0.0004369118	Africa
Africa|hCoV-19/South Africa/KRISP-K001063/2020|EPI ISL 509319|B.1.5|South Africa|2020-07-03	Africa|hCoV-19/South Africa/KRISP-K002273/2020|EPI ISL 515654|C.1|South Africa|2020-07-21	0.0006051135	Africa
Africa|hCoV-19/South Africa/KRISP-K001064/2020|EPI ISL 509320|B.1.1.273|South Africa|2020-07-03	Africa|hCoV-19/South Africa/KRISP-K002273/2020|EPI ISL 515654|C.1|South Africa|2020-07-21	0.0004033126	Africa
Africa|hCoV-19/South Africa/KRISP-K001065/2020|EPI ISL 509321|B.1.1|South Africa|2020-07-03	Africa|hCoV-19/South Africa/KRISP-K002273/2020|EPI ISL 515654|C.1|South Africa|2020-07-21	0.0003696883	Africa
Africa|hCoV-19/South Africa/KRISP-K001067/2020|EPI ISL 509323|B.1.1.206|South Africa|2020-07-02	Africa|hCoV-19/South Africa/KRISP-K002273/2020|EPI ISL 515654|C.1|South Africa|2020-07-21	0.0005041933	Africa
Africa|hCoV-19/South Africa/KRISP-K001068/2020|EPI ISL 509324|C.1|South Africa|2020-07-14	Africa|hCoV-19/South Africa/KRISP-K002273/2020|EPI ISL 515654|C.1|South Africa|2020-07-21	0.0001679973	Africa
Africa|hCoV-19/South Africa/KRISP-K001071/2020|EPI ISL 509325|B.1.1.273|South Africa|2020-07-18	Africa|hCoV-19/South Africa/KRISP-K002273/2020|EPI ISL 515654|C.1|South Africa|2020-07-21	0.0004705410	Africa
Africa|hCoV-19/South Africa/KRISP-K001072/2020|EPI ISL 509326|B.1.1.206|South Africa|2020-07-14	Africa|hCoV-19/South Africa/KRISP-K002273/2020|EPI ISL 515654|C.1|South Africa|2020-07-21	0.0004032775	Africa
Africa|hCoV-19/South Africa/KRISP-K001073/2020|EPI ISL 509327|B.1.1|South Africa|2020-07-14	Africa|hCoV-19/South Africa/KRISP-K002273/2020|EPI ISL 515654|C.1|South Africa|2020-07-21	0.0005041612	Africa
Africa|hCoV-19/South Africa/KRISP-K001074/2020|EPI ISL 509328|C.1|South Africa|2020-07-14	Africa|hCoV-19/South Africa/KRISP-K002273/2020|EPI ISL 515654|C.1|South Africa|2020-07-21	0.0002016096	Africa
Africa|hCoV-19/South Africa/KRISP-K001075/2020|EPI ISL 509329|C.1|South Africa|2020-07-02	Africa|hCoV-19/South Africa/KRISP-K002273/2020|EPI ISL 515654|C.1|South Africa|2020-07-21	0.0001679973	Africa
Africa|hCoV-19/South Africa/KRISP-K001076/2020|EPI ISL 509330|B.1.1|South Africa|2020-07-04	Africa|hCoV-19/South Africa/KRISP-K002273/2020|EPI ISL 515654|C.1|South Africa|2020-07-21	0.0003696635	Africa
Africa|hCoV-19/South Africa/KRISP-K001077/2020|EPI ISL 509331|B.1.1|South Africa|2020-07-03	Africa|hCoV-19/South Africa/KRISP-K002273/2020|EPI ISL 515654|C.1|South Africa|2020-07-21	0.0004369221	Africa
Africa|hCoV-19/South Africa/KRISP-K001078/2020|EPI ISL 509332|H.1|South Africa|2020-07-03	Africa|hCoV-19/South Africa/KRISP-K002273/2020|EPI ISL 515654|C.1|South Africa|2020-07-21	0.0004033045	Africa
Africa|hCoV-19/South Africa/KRISP-K001079/2020|EPI ISL 509333|B.1.1.273|South Africa|2020-07-03	Africa|hCoV-19/South Africa/KRISP-K002273/2020|EPI ISL 515654|C.1|South Africa|2020-07-21	0.0005377594	Africa
Africa|hCoV-19/South Africa/KRISP-K001080/2020|EPI ISL 509334|B.1.1|South Africa|2020-07-01	Africa|hCoV-19/South Africa/KRISP-K002273/2020|EPI ISL 515654|C.1|South Africa|2020-07-21	0.0004032870	Africa
Africa|hCoV-19/South Africa/KRISP-K001082/2020|EPI ISL 509335|B.1.1.40|South Africa|2020-07-18	Africa|hCoV-19/South Africa/KRISP-K002273/2020|EPI ISL 515654|C.1|South Africa|2020-07-21	0.0005377829	Africa
Africa|hCoV-19/South Africa/KRISP-K001084/2020|EPI ISL 509337|C.1|South Africa|2020-07-03	Africa|hCoV-19/South Africa/KRISP-K002273/2020|EPI ISL 515654|C.1|South Africa|2020-07-21	0.0002352057	Africa
Africa|hCoV-19/South Africa/KRISP-K001085/2020|EPI ISL 509338|C.1|South Africa|2020-07-13	Africa|hCoV-19/South Africa/KRISP-K002273/2020|EPI ISL 515654|C.1|South Africa|2020-07-21	0.0001343951	Africa
Africa|hCoV-19/South Africa/KRISP-K001087/2020|EPI ISL 509339|B.1.1.56|South Africa|2020-07-13	Africa|hCoV-19/South Africa/KRISP-K002273/2020|EPI ISL 515654|C.1|South Africa|2020-07-21	0.0005378297	Africa
Africa|hCoV-19/South Africa/KRISP-K001088/2020|EPI ISL 509340|B.1.1.99|South Africa|2020-07-13	Africa|hCoV-19/South Africa/KRISP-K002273/2020|EPI ISL 515654|C.1|South Africa|2020-07-21	0.0003360510	Africa
Africa|hCoV-19/South Africa/KRISP-K001091/2020|EPI ISL 509342|B.1.1.206|South Africa|2020-07-10	Africa|hCoV-19/South Africa/KRISP-K002273/2020|EPI ISL 515654|C.1|South Africa|2020-07-21	0.0005041612	Africa
Africa|hCoV-19/South Africa/KRISP-K001096/2020|EPI ISL 509345|B.1.1.206|South Africa|2020-07-13	Africa|hCoV-19/South Africa/KRISP-K002273/2020|EPI ISL 515654|C.1|South Africa|2020-07-21	0.0005377936	Africa
Africa|hCoV-19/South Africa/KRISP-K001097/2020|EPI ISL 509346|B.1.1|South Africa|2020-07-13	Africa|hCoV-19/South Africa/KRISP-K002273/2020|EPI ISL 515654|C.1|South Africa|2020-07-21	0.0005714328	Africa
Africa|hCoV-19/South Africa/KRISP-K001098/2020|EPI ISL 509347|B.1.1|South Africa|2020-07-10	Africa|hCoV-19/South Africa/KRISP-K002273/2020|EPI ISL 515654|C.1|South Africa|2020-07-21	0.0003696723	Africa
Africa|hCoV-19/South Africa/KRISP-K001099/2020|EPI ISL 509348|B.1.1.62|South Africa|2020-07-13	Africa|hCoV-19/South Africa/KRISP-K002273/2020|EPI ISL 515654|C.1|South Africa|2020-07-21	0.0004369308	Africa
Africa|hCoV-19/South Africa/KRISP-K001101/2020|EPI ISL 509350|C.1|South Africa|2020-07-10	Africa|hCoV-19/South Africa/KRISP-K002273/2020|EPI ISL 515654|C.1|South Africa|2020-07-21	0.0001344009	Africa
Africa|hCoV-19/South Africa/KRISP-K001103/2020|EPI ISL 509352|B.1.1.206|South Africa|2020-07-13	Africa|hCoV-19/South Africa/KRISP-K002273/2020|EPI ISL 515654|C.1|South Africa|2020-07-21	0.0004705299	Africa
Africa|hCoV-19/South Africa/KRISP-K001104/2020|EPI ISL 509353|C.1|South Africa|2020-07-13	Africa|hCoV-19/South Africa/KRISP-K002273/2020|EPI ISL 515654|C.1|South Africa|2020-07-21	0.0002016055	Africa
Africa|hCoV-19/South Africa/KRISP-K001105/2020|EPI ISL 509354|B.1.1.206|South Africa|2020-07-10	Africa|hCoV-19/South Africa/KRISP-K002273/2020|EPI ISL 515654|C.1|South Africa|2020-07-21	0.0004705410	Africa
Africa|hCoV-19/South Africa/KRISP-K001109/2020|EPI ISL 509356|B.1.1.34|South Africa|2020-07-16	Africa|hCoV-19/South Africa/KRISP-K002273/2020|EPI ISL 515654|C.1|South Africa|2020-07-21	0.0004369118	Africa
Africa|hCoV-19/South Africa/KRISP-K001110/2020|EPI ISL 509357|C.1|South Africa|2020-07-17	Africa|hCoV-19/South Africa/KRISP-K002273/2020|EPI ISL 515654|C.1|South Africa|2020-07-21	0.0001680046	Africa
Africa|hCoV-19/South Africa/KRISP-K001112/2020|EPI ISL 509358|B.1.5|South Africa|2020-07-17	Africa|hCoV-19/South Africa/KRISP-K002273/2020|EPI ISL 515654|C.1|South Africa|2020-07-21	0.0005378550	Africa
Africa|hCoV-19/South Africa/KRISP-K001113/2020|EPI ISL 509359|B.1|South Africa|2020-07-14	Africa|hCoV-19/South Africa/KRISP-K002273/2020|EPI ISL 515654|C.1|South Africa|2020-07-21	0.0006125520	Africa
Africa|hCoV-19/South Africa/KRISP-K001114/2020|EPI ISL 509360|B.1.1|South Africa|2020-07-17	Africa|hCoV-19/South Africa/KRISP-K002273/2020|EPI ISL 515654|C.1|South Africa|2020-07-21	0.0003360509	Africa
Africa|hCoV-19/South Africa/KRISP-K001115/2020|EPI ISL 509361|B.1|South Africa|2020-07-14	Africa|hCoV-19/South Africa/KRISP-K002273/2020|EPI ISL 515654|C.1|South Africa|2020-07-21	0.0006387695	Africa
Africa|hCoV-19/South Africa/KRISP-K001116/2020|EPI ISL 509362|C.1|South Africa|2020-07-16	Africa|hCoV-19/South Africa/KRISP-K002273/2020|EPI ISL 515654|C.1|South Africa|2020-07-21	0.0002016183	Africa
Africa|hCoV-19/South Africa/KRISP-K001117/2020|EPI ISL 509363|H.1|South Africa|2020-07-17	Africa|hCoV-19/South Africa/KRISP-K002273/2020|EPI ISL 515654|C.1|South Africa|2020-07-21	0.0004705615	Africa
Africa|hCoV-19/South Africa/KRISP-K001118/2020|EPI ISL 509364|B.1.1.206|South Africa|2020-07-16	Africa|hCoV-19/South Africa/KRISP-K002273/2020|EPI ISL 515654|C.1|South Africa|2020-07-21	0.0004369118	Africa
Africa|hCoV-19/South Africa/KRISP-K001121/2020|EPI ISL 509365|B.1.1.273|South Africa|2020-07-16	Africa|hCoV-19/South Africa/KRISP-K002273/2020|EPI ISL 515654|C.1|South Africa|2020-07-21	0.0004705316	Africa
Africa|hCoV-19/South Africa/KRISP-K001122/2020|EPI ISL 515801|B.1.106|South Africa|2020-07-16	Africa|hCoV-19/South Africa/KRISP-K002273/2020|EPI ISL 515654|C.1|South Africa|2020-07-21	0.0005377955	Africa
Africa|hCoV-19/South Africa/KRISP-K001123/2020|EPI ISL 509366|B.1.1.34|South Africa|2020-07-15	Africa|hCoV-19/South Africa/KRISP-K002273/2020|EPI ISL 515654|C.1|South Africa|2020-07-21	0.0004369118	Africa
Africa|hCoV-19/South Africa/KRISP-K001124/2020|EPI ISL 509367|B.1.1.40|South Africa|2020-07-16	Africa|hCoV-19/South Africa/KRISP-K002273/2020|EPI ISL 515654|C.1|South Africa|2020-07-21	0.0005714059	Africa
Africa|hCoV-19/South Africa/KRISP-K001125/2020|EPI ISL 509368|B.1.1.117|South Africa|2020-07-16	Africa|hCoV-19/South Africa/KRISP-K002273/2020|EPI ISL 515654|C.1|South Africa|2020-07-21	0.0004369031	Africa
Africa|hCoV-19/South Africa/KRISP-K001126/2020|EPI ISL 509369|B.1.5|South Africa|2020-07-16	Africa|hCoV-19/South Africa/KRISP-K002273/2020|EPI ISL 515654|C.1|South Africa|2020-07-21	0.0006050707	Africa
Africa|hCoV-19/South Africa/KRISP-K001128/2020|EPI ISL 509371|B.1.1.273|South Africa|2020-07-16	Africa|hCoV-19/South Africa/KRISP-K002273/2020|EPI ISL 515654|C.1|South Africa|2020-07-21	0.0004089064	Africa
Africa|hCoV-19/South Africa/KRISP-K001317/2020|EPI ISL 515802|B.1.1.62|South Africa|2020-07-17	Africa|hCoV-19/South Africa/KRISP-K002273/2020|EPI ISL 515654|C.1|South Africa|2020-07-21	0.0004705503	Africa
Africa|hCoV-19/South Africa/KRISP-K001318/2020|EPI ISL 515803|B.1.1|South Africa|2020-07-18	Africa|hCoV-19/South Africa/KRISP-K002273/2020|EPI ISL 515654|C.1|South Africa|2020-07-21	0.0004705504	Africa
Africa|hCoV-19/South Africa/KRISP-K001319/2020|EPI ISL 515804|B.1.1.40|South Africa|2020-07-18	Africa|hCoV-19/South Africa/KRISP-K002273/2020|EPI ISL 515654|C.1|South Africa|2020-07-21	0.0004369118	Africa
Africa|hCoV-19/South Africa/KRISP-K001320/2020|EPI ISL 515805|C.6|South Africa|2020-07-18	Africa|hCoV-19/South Africa/KRISP-K002273/2020|EPI ISL 515654|C.1|South Africa|2020-07-21	0.0004707150	Africa
Africa|hCoV-19/South Africa/KRISP-K001321/2020|EPI ISL 515806|B.1.5.31|South Africa|2020-07-18	Africa|hCoV-19/South Africa/KRISP-K002273/2020|EPI ISL 515654|C.1|South Africa|2020-07-21	0.0006050851	Africa
Africa|hCoV-19/South Africa/KRISP-K001322/2020|EPI ISL 515807|B.1.1.57|South Africa|2020-07-18	Africa|hCoV-19/South Africa/KRISP-K002273/2020|EPI ISL 515654|C.1|South Africa|2020-07-21	0.0004705410	Africa
Africa|hCoV-19/South Africa/KRISP-K001323/2020|EPI ISL 515808|B.1|South Africa|2020-07-18	Africa|hCoV-19/South Africa/KRISP-K002273/2020|EPI ISL 515654|C.1|South Africa|2020-07-21	0.0005714960	Africa
Africa|hCoV-19/South Africa/KRISP-K001324/2020|EPI ISL 515809|B.1.5.16|South Africa|2020-07-18	Africa|hCoV-19/South Africa/KRISP-K002273/2020|EPI ISL 515654|C.1|South Africa|2020-07-21	0.0007060061	Africa
Africa|hCoV-19/South Africa/KRISP-K001325/2020|EPI ISL 515810|H.1|South Africa|2020-07-18	Africa|hCoV-19/South Africa/KRISP-K002273/2020|EPI ISL 515654|C.1|South Africa|2020-07-21	0.0004705410	Africa
Africa|hCoV-19/South Africa/KRISP-K001326/2020|EPI ISL 515811|B.1.1.34|South Africa|2020-07-18	Africa|hCoV-19/South Africa/KRISP-K002273/2020|EPI ISL 515654|C.1|South Africa|2020-07-21	0.0004705299	Africa
Africa|hCoV-19/South Africa/KRISP-K001327/2020|EPI ISL 515812|B.1.5.16|South Africa|2020-07-18	Africa|hCoV-19/South Africa/KRISP-K002273/2020|EPI ISL 515654|C.1|South Africa|2020-07-21	0.0005714826	Africa
Africa|hCoV-19/South Africa/KRISP-K001328/2020|EPI ISL 515813|B.1.1.34|South Africa|2020-07-18	Africa|hCoV-19/South Africa/KRISP-K002273/2020|EPI ISL 515654|C.1|South Africa|2020-07-21	0.0005714556	Africa
Africa|hCoV-19/South Africa/KRISP-K001329/2020|EPI ISL 515814|B.1.1.206|South Africa|2020-07-18	Africa|hCoV-19/South Africa/KRISP-K002273/2020|EPI ISL 515654|C.1|South Africa|2020-07-21	0.0005377702	Africa
Africa|hCoV-19/South Africa/KRISP-K001330/2020|EPI ISL 515815|B.1.1.206|South Africa|2020-07-18	Africa|hCoV-19/South Africa/KRISP-K002273/2020|EPI ISL 515654|C.1|South Africa|2020-07-21	0.0004705299	Africa
Africa|hCoV-19/South Africa/KRISP-K001331/2020|EPI ISL 515816|B.1.1.206|South Africa|2020-07-19	Africa|hCoV-19/South Africa/KRISP-K002273/2020|EPI ISL 515654|C.1|South Africa|2020-07-21	0.0004705410	Africa
Africa|hCoV-19/South Africa/KRISP-K001332/2020|EPI ISL 515817|B.1.1.62|South Africa|2020-07-19	Africa|hCoV-19/South Africa/KRISP-K002273/2020|EPI ISL 515654|C.1|South Africa|2020-07-21	0.0005041713	Africa
Africa|hCoV-19/South Africa/KRISP-K001333/2020|EPI ISL 515818|B.1.1.206|South Africa|2020-07-19	Africa|hCoV-19/South Africa/KRISP-K002273/2020|EPI ISL 515654|C.1|South Africa|2020-07-21	0.0004705316	Africa
Africa|hCoV-19/South Africa/KRISP-K001334/2020|EPI ISL 515819|B.1.1.206|South Africa|2020-07-19	Africa|hCoV-19/South Africa/KRISP-K002273/2020|EPI ISL 515654|C.1|South Africa|2020-07-21	0.0005041832	Africa
Africa|hCoV-19/South Africa/KRISP-K001335/2020|EPI ISL 515820|B.1.1.206|South Africa|2020-07-19	Africa|hCoV-19/South Africa/KRISP-K002273/2020|EPI ISL 515654|C.1|South Africa|2020-07-21	0.0006050829	Africa
Africa|hCoV-19/South Africa/KRISP-K001336/2020|EPI ISL 515821|B.1.1.62|South Africa|2020-07-19	Africa|hCoV-19/South Africa/KRISP-K002273/2020|EPI ISL 515654|C.1|South Africa|2020-07-21	0.0004033126	Africa
Africa|hCoV-19/South Africa/KRISP-K001337/2020|EPI ISL 515822|B.1.1.206|South Africa|2020-07-19	Africa|hCoV-19/South Africa/KRISP-K002273/2020|EPI ISL 515654|C.1|South Africa|2020-07-21	0.0005041933	Africa
Africa|hCoV-19/South Africa/KRISP-K001338/2020|EPI ISL 515823|B.1.5.16|South Africa|2020-07-18	Africa|hCoV-19/South Africa/KRISP-K002273/2020|EPI ISL 515654|C.1|South Africa|2020-07-21	0.0005714826	Africa
Africa|hCoV-19/South Africa/KRISP-K001339/2020|EPI ISL 515824|B.1.1.57|South Africa|2020-07-10	Africa|hCoV-19/South Africa/KRISP-K002273/2020|EPI ISL 515654|C.1|South Africa|2020-07-21	0.0005053091	Africa
Africa|hCoV-19/South Africa/KRISP-K001340/2020|EPI ISL 515825|B.1.1.206|South Africa|2020-07-10	Africa|hCoV-19/South Africa/KRISP-K002273/2020|EPI ISL 515654|C.1|South Africa|2020-07-21	0.0005378064	Africa
Africa|hCoV-19/South Africa/KRISP-K001341/2020|EPI ISL 515826|B.1.1.56|South Africa|2020-07-10	Africa|hCoV-19/South Africa/KRISP-K002273/2020|EPI ISL 515654|C.1|South Africa|2020-07-21	0.0005041713	Africa
Africa|hCoV-19/South Africa/KRISP-K001344/2020|EPI ISL 515829|B.1.1.254|South Africa|2020-07-13	Africa|hCoV-19/South Africa/KRISP-K002273/2020|EPI ISL 515654|C.1|South Africa|2020-07-21	0.0004369031	Africa
Africa|hCoV-19/South Africa/KRISP-K001345/2020|EPI ISL 515830|B.1.106|South Africa|2020-07-13	Africa|hCoV-19/South Africa/KRISP-K002273/2020|EPI ISL 515654|C.1|South Africa|2020-07-21	0.0006387266	Africa
Africa|hCoV-19/South Africa/KRISP-K001346/2020|EPI ISL 515831|H.1|South Africa|2020-07-13	Africa|hCoV-19/South Africa/KRISP-K002273/2020|EPI ISL 515654|C.1|South Africa|2020-07-21	0.0004369221	Africa
Africa|hCoV-19/South Africa/KRISP-K001347/2020|EPI ISL 515832|H.1|South Africa|2020-07-01	Africa|hCoV-19/South Africa/KRISP-K002273/2020|EPI ISL 515654|C.1|South Africa|2020-07-21	0.0003696723	Africa
Africa|hCoV-19/South Africa/KRISP-K001348/2020|EPI ISL 515833|B.1.5|South Africa|2020-07-01	Africa|hCoV-19/South Africa/KRISP-K002273/2020|EPI ISL 515654|C.1|South Africa|2020-07-21	0.0005714960	Africa
Africa|hCoV-19/South Africa/KRISP-K001349/2020|EPI ISL 515834|B.1.5|South Africa|2020-07-01	Africa|hCoV-19/South Africa/KRISP-K002273/2020|EPI ISL 515654|C.1|South Africa|2020-07-21	0.0006440017	Africa
Africa|hCoV-19/South Africa/KRISP-K001350/2020|EPI ISL 515835|B.1.1.273|South Africa|2020-06-30	Africa|hCoV-19/South Africa/KRISP-K002273/2020|EPI ISL 515654|C.1|South Africa|2020-07-21	0.0004032966	Africa
Africa|hCoV-19/South Africa/KRISP-K001351/2020|EPI ISL 515836|B.1.1.206|South Africa|2020-07-01	Africa|hCoV-19/South Africa/KRISP-K002273/2020|EPI ISL 515654|C.1|South Africa|2020-07-21	0.0006050829	Africa
Africa|hCoV-19/South Africa/KRISP-K001352/2020|EPI ISL 515837|B.1.1|South Africa|2020-06-24	Africa|hCoV-19/South Africa/KRISP-K002273/2020|EPI ISL 515654|C.1|South Africa|2020-07-21	0.0004032775	Africa
Africa|hCoV-19/South Africa/KRISP-K001353/2020|EPI ISL 515838|B.1.1.1|South Africa|2020-07-01	Africa|hCoV-19/South Africa/KRISP-K002273/2020|EPI ISL 515654|C.1|South Africa|2020-07-21	0.0003696871	Africa
Africa|hCoV-19/South Africa/KRISP-K001354/2020|EPI ISL 515839|B.1.1.273|South Africa|2020-07-01	Africa|hCoV-19/South Africa/KRISP-K002273/2020|EPI ISL 515654|C.1|South Africa|2020-07-21	0.0005377955	Africa
Africa|hCoV-19/South Africa/KRISP-K001355/2020|EPI ISL 515840|B.1.1.273|South Africa|2020-07-17	Africa|hCoV-19/South Africa/KRISP-K002273/2020|EPI ISL 515654|C.1|South Africa|2020-07-21	0.0004369133	Africa
Africa|hCoV-19/South Africa/KRISP-K001356/2020|EPI ISL 515841|B.1.1.34|South Africa|2020-07-16	Africa|hCoV-19/South Africa/KRISP-K002273/2020|EPI ISL 515654|C.1|South Africa|2020-07-21	0.0004032950	Africa
Africa|hCoV-19/South Africa/KRISP-K001357/2020|EPI ISL 515842|C.1|South Africa|2020-07-16	Africa|hCoV-19/South Africa/KRISP-K002273/2020|EPI ISL 515654|C.1|South Africa|2020-07-21	0.0003360724	Africa
Africa|hCoV-19/South Africa/KRISP-K001358/2020|EPI ISL 515843|H.1|South Africa|2020-07-15	Africa|hCoV-19/South Africa/KRISP-K002273/2020|EPI ISL 515654|C.1|South Africa|2020-07-21	0.0004369411	Africa
Africa|hCoV-19/South Africa/KRISP-K001359/2020|EPI ISL 515844|B.1.1.273|South Africa|2020-07-16	Africa|hCoV-19/South Africa/KRISP-K002273/2020|EPI ISL 515654|C.1|South Africa|2020-07-21	0.0005713810	Africa
Africa|hCoV-19/South Africa/KRISP-K001360/2020|EPI ISL 515845|B.1.1.206|South Africa|2020-07-16	Africa|hCoV-19/South Africa/KRISP-K002273/2020|EPI ISL 515654|C.1|South Africa|2020-07-21	0.0005714556	Africa
Africa|hCoV-19/South Africa/KRISP-K001361/2020|EPI ISL 515846|C.1|South Africa|2020-07-16	Africa|hCoV-19/South Africa/KRISP-K002273/2020|EPI ISL 515654|C.1|South Africa|2020-07-21	0.0002688651	Africa
Africa|hCoV-19/South Africa/KRISP-K001362/2020|EPI ISL 515847|B.1.1|South Africa|2020-07-15	Africa|hCoV-19/South Africa/KRISP-K002273/2020|EPI ISL 515654|C.1|South Africa|2020-07-21	0.0004033045	Africa
Africa|hCoV-19/South Africa/KRISP-K001363/2020|EPI ISL 515848|H.1|South Africa|2020-07-17	Africa|hCoV-19/South Africa/KRISP-K002273/2020|EPI ISL 515654|C.1|South Africa|2020-07-21	0.0004369221	Africa
Africa|hCoV-19/South Africa/KRISP-K001364/2020|EPI ISL 515849|B.1.1.273|South Africa|2020-07-16	Africa|hCoV-19/South Africa/KRISP-K002273/2020|EPI ISL 515654|C.1|South Africa|2020-07-21	0.0004032775	Africa
Africa|hCoV-19/South Africa/KRISP-K001365/2020|EPI ISL 515850|B.1.1.273|South Africa|2020-07-16	Africa|hCoV-19/South Africa/KRISP-K002273/2020|EPI ISL 515654|C.1|South Africa|2020-07-21	0.0005041832	Africa
Africa|hCoV-19/South Africa/KRISP-K001366/2020|EPI ISL 515851|B.1.140|South Africa|2020-07-16	Africa|hCoV-19/South Africa/KRISP-K002273/2020|EPI ISL 515654|C.1|South Africa|2020-07-21	0.0007060394	Africa
Africa|hCoV-19/South Africa/KRISP-K001367/2020|EPI ISL 515852|B.1.1.273|South Africa|2020-07-16	Africa|hCoV-19/South Africa/KRISP-K002273/2020|EPI ISL 515654|C.1|South Africa|2020-07-21	0.0004032775	Africa
Africa|hCoV-19/South Africa/KRISP-K001368/2020|EPI ISL 515853|B.1.1.273|South Africa|2020-07-15	Africa|hCoV-19/South Africa/KRISP-K002273/2020|EPI ISL 515654|C.1|South Africa|2020-07-21	0.0005041393	Africa
Africa|hCoV-19/South Africa/KRISP-K001370/2020|EPI ISL 515855|H.1|South Africa|2020-07-15	Africa|hCoV-19/South Africa/KRISP-K002273/2020|EPI ISL 515654|C.1|South Africa|2020-07-21	0.0004048378	Africa
Africa|hCoV-19/South Africa/KRISP-K001372/2020|EPI ISL 515857|B.1.1.52|South Africa|2020-07-15	Africa|hCoV-19/South Africa/KRISP-K002273/2020|EPI ISL 515654|C.1|South Africa|2020-07-21	0.0004377945	Africa
Africa|hCoV-19/South Africa/KRISP-K001373/2020|EPI ISL 515858|B.1.1.273|South Africa|2020-07-17	Africa|hCoV-19/South Africa/KRISP-K002273/2020|EPI ISL 515654|C.1|South Africa|2020-07-21	0.0005041613	Africa
Africa|hCoV-19/South Africa/KRISP-K001374/2020|EPI ISL 515859|B.1.1.273|South Africa|2020-07-16	Africa|hCoV-19/South Africa/KRISP-K002273/2020|EPI ISL 515654|C.1|South Africa|2020-07-21	0.0005041850	Africa
Africa|hCoV-19/South Africa/KRISP-K001375/2020|EPI ISL 515860|B.1.1.273|South Africa|2020-07-16	Africa|hCoV-19/South Africa/KRISP-K002273/2020|EPI ISL 515654|C.1|South Africa|2020-07-21	0.0005377594	Africa
Africa|hCoV-19/South Africa/KRISP-K001377/2020|EPI ISL 515862|B.1.1.206|South Africa|2020-07-16	Africa|hCoV-19/South Africa/KRISP-K002273/2020|EPI ISL 515654|C.1|South Africa|2020-07-21	0.0004369118	Africa
Africa|hCoV-19/South Africa/KRISP-K001378/2020|EPI ISL 515863|B.1.1.117|South Africa|2020-07-17	Africa|hCoV-19/South Africa/KRISP-K002273/2020|EPI ISL 515654|C.1|South Africa|2020-07-21	0.0003696636	Africa
Africa|hCoV-19/South Africa/KRISP-K001379/2020|EPI ISL 515864|B.1.1.206|South Africa|2020-07-09	Africa|hCoV-19/South Africa/KRISP-K002273/2020|EPI ISL 515654|C.1|South Africa|2020-07-21	0.0004705299	Africa
Africa|hCoV-19/South Africa/KRISP-K001380/2020|EPI ISL 515865|B.1.1.206|South Africa|2020-07-19	Africa|hCoV-19/South Africa/KRISP-K002273/2020|EPI ISL 515654|C.1|South Africa|2020-07-21	0.0005041612	Africa
Africa|hCoV-19/South Africa/KRISP-K001381/2020|EPI ISL 515866|C.1|South Africa|2020-07-19	Africa|hCoV-19/South Africa/KRISP-K002273/2020|EPI ISL 515654|C.1|South Africa|2020-07-21	0.0003696958	Africa
Africa|hCoV-19/South Africa/KRISP-K001383/2020|EPI ISL 515867|B.1.1.206|South Africa|2020-07-17	Africa|hCoV-19/South Africa/KRISP-K002273/2020|EPI ISL 515654|C.1|South Africa|2020-07-21	0.0006387522	Africa
Africa|hCoV-19/South Africa/KRISP-K001384/2020|EPI ISL 515868|B.1.1.206|South Africa|2020-07-17	Africa|hCoV-19/South Africa/KRISP-K002273/2020|EPI ISL 515654|C.1|South Africa|2020-07-21	0.0005714308	Africa
Africa|hCoV-19/South Africa/KRISP-K001385/2020|EPI ISL 515869|B.1.1.206|South Africa|2020-07-09	Africa|hCoV-19/South Africa/KRISP-K002273/2020|EPI ISL 515654|C.1|South Africa|2020-07-21	0.0004369118	Africa
Africa|hCoV-19/South Africa/KRISP-K001386/2020|EPI ISL 515870|C.1|South Africa|2020-07-17	Africa|hCoV-19/South Africa/KRISP-K002273/2020|EPI ISL 515654|C.1|South Africa|2020-07-21	0.0002688470	Africa
Africa|hCoV-19/South Africa/KRISP-K001388/2020|EPI ISL 515872|B.1.1.62|South Africa|2020-07-18	Africa|hCoV-19/South Africa/KRISP-K002273/2020|EPI ISL 515654|C.1|South Africa|2020-07-21	0.0004705615	Africa
Africa|hCoV-19/South Africa/KRISP-K001390/2020|EPI ISL 515874|B.1.140|South Africa|2020-07-20	Africa|hCoV-19/South Africa/KRISP-K002273/2020|EPI ISL 515654|C.1|South Africa|2020-07-21	0.0006724318	Africa
Africa|hCoV-19/South Africa/KRISP-K001391/2020|EPI ISL 515875|C.9|South Africa|2020-07-18	Africa|hCoV-19/South Africa/KRISP-K002273/2020|EPI ISL 515654|C.1|South Africa|2020-07-21	0.0003696710	Africa
Africa|hCoV-19/South Africa/KRISP-K001393/2020|EPI ISL 515877|B.1.1.206|South Africa|2020-07-16	Africa|hCoV-19/South Africa/KRISP-K002273/2020|EPI ISL 515654|C.1|South Africa|2020-07-21	0.0004368928	Africa
Africa|hCoV-19/South Africa/KRISP-K001394/2020|EPI ISL 515878|B.1.1.273|South Africa|2020-07-18	Africa|hCoV-19/South Africa/KRISP-K002273/2020|EPI ISL 515654|C.1|South Africa|2020-07-21	0.0005041393	Africa
Africa|hCoV-19/South Africa/KRISP-K001395/2020|EPI ISL 515879|B.1.1.273|South Africa|2020-07-19	Africa|hCoV-19/South Africa/KRISP-K002273/2020|EPI ISL 515654|C.1|South Africa|2020-07-21	0.0005542552	Africa
Africa|hCoV-19/South Africa/KRISP-K001397/2020|EPI ISL 515880|C.9|South Africa|2020-07-18	Africa|hCoV-19/South Africa/KRISP-K002273/2020|EPI ISL 515654|C.1|South Africa|2020-07-21	0.0003722095	Africa
Africa|hCoV-19/South Africa/KRISP-K001398/2020|EPI ISL 515881|B.1.1.206|South Africa|2020-07-18	Africa|hCoV-19/South Africa/KRISP-K002273/2020|EPI ISL 515654|C.1|South Africa|2020-07-21	0.0005714556	Africa
Africa|hCoV-19/South Africa/KRISP-K001399/2020|EPI ISL 515882|B.1.1.206|South Africa|2020-07-18	Africa|hCoV-19/South Africa/KRISP-K002273/2020|EPI ISL 515654|C.1|South Africa|2020-07-21	0.0004032870	Africa
Africa|hCoV-19/South Africa/KRISP-K001400/2020|EPI ISL 515883|B.1.106|South Africa|2020-07-17	Africa|hCoV-19/South Africa/KRISP-K002273/2020|EPI ISL 515654|C.1|South Africa|2020-07-21	0.0005377955	Africa
Africa|hCoV-19/South Africa/KRISP-K001402/2020|EPI ISL 515885|B.1.1.206|South Africa|2020-07-18	Africa|hCoV-19/South Africa/KRISP-K002273/2020|EPI ISL 515654|C.1|South Africa|2020-07-21	0.0004705521	Africa
Africa|hCoV-19/South Africa/KRISP-K001403/2020|EPI ISL 515886|B.1.1.206|South Africa|2020-07-18	Africa|hCoV-19/South Africa/KRISP-K002273/2020|EPI ISL 515654|C.1|South Africa|2020-07-21	0.0004369221	Africa
Africa|hCoV-19/South Africa/KRISP-K001405/2020|EPI ISL 515888|B.1.1.206|South Africa|2020-07-18	Africa|hCoV-19/South Africa/KRISP-K002273/2020|EPI ISL 515654|C.1|South Africa|2020-07-21	0.0005041832	Africa
Africa|hCoV-19/South Africa/KRISP-K001407/2020|EPI ISL 515890|C.9|South Africa|2020-07-18	Africa|hCoV-19/South Africa/KRISP-K002273/2020|EPI ISL 515654|C.1|South Africa|2020-07-21	0.0004045907	Africa
Africa|hCoV-19/South Africa/KRISP-K001408/2020|EPI ISL 515891|B.1.1.206|South Africa|2020-07-18	Africa|hCoV-19/South Africa/KRISP-K002273/2020|EPI ISL 515654|C.1|South Africa|2020-07-21	0.0004369221	Africa
Africa|hCoV-19/South Africa/KRISP-K001409/2020|EPI ISL 515892|B.1.1.273|South Africa|2020-07-17	Africa|hCoV-19/South Africa/KRISP-K002273/2020|EPI ISL 515654|C.1|South Africa|2020-07-21	0.0005714328	Africa
Africa|hCoV-19/South Africa/KRISP-K001410/2020|EPI ISL 515893|C.1|South Africa|2020-07-17	Africa|hCoV-19/South Africa/KRISP-K002273/2020|EPI ISL 515654|C.1|South Africa|2020-07-21	0.0002016143	Africa
Africa|hCoV-19/South Africa/KRISP-K002162/2020|EPI ISL 515568|H.1|South Africa|2020-07-08	Africa|hCoV-19/South Africa/KRISP-K002273/2020|EPI ISL 515654|C.1|South Africa|2020-07-21	0.0004369221	Africa
Africa|hCoV-19/South Africa/KRISP-K002163/2020|EPI ISL 515569|B.1.1.206|South Africa|2020-07-22	Africa|hCoV-19/South Africa/KRISP-K002273/2020|EPI ISL 515654|C.1|South Africa|2020-07-21	0.0004705504	Africa
Africa|hCoV-19/South Africa/KRISP-K002165/2020|EPI ISL 515571|B.1.1.206|South Africa|2020-07-22	Africa|hCoV-19/South Africa/KRISP-K002273/2020|EPI ISL 515654|C.1|South Africa|2020-07-21	0.0005086100	Africa
Africa|hCoV-19/South Africa/KRISP-K002168/2020|EPI ISL 515572|B.1.1|South Africa|2020-07-01	Africa|hCoV-19/South Africa/KRISP-K002273/2020|EPI ISL 515654|C.1|South Africa|2020-07-21	0.0003518692	Africa
Africa|hCoV-19/South Africa/KRISP-K002171/2020|EPI ISL 515573|H.1|South Africa|2020-07-08	Africa|hCoV-19/South Africa/KRISP-K002273/2020|EPI ISL 515654|C.1|South Africa|2020-07-21	0.0004033044	Africa
Africa|hCoV-19/South Africa/KRISP-K002172/2020|EPI ISL 515574|B.1|South Africa|2020-07-08	Africa|hCoV-19/South Africa/KRISP-K002273/2020|EPI ISL 515654|C.1|South Africa|2020-07-21	0.0006727893	Africa
Africa|hCoV-19/South Africa/KRISP-K002173/2020|EPI ISL 515575|B.1.1.206|South Africa|2020-07-08	Africa|hCoV-19/South Africa/KRISP-K002273/2020|EPI ISL 515654|C.1|South Africa|2020-07-21	0.0005714670	Africa
Africa|hCoV-19/South Africa/KRISP-K002174/2020|EPI ISL 515576|B.1.1.206|South Africa|2020-07-09	Africa|hCoV-19/South Africa/KRISP-K002273/2020|EPI ISL 515654|C.1|South Africa|2020-07-21	0.0004405087	Africa
Africa|hCoV-19/South Africa/KRISP-K002175/2020|EPI ISL 515577|B.1.1.57|South Africa|2020-07-09	Africa|hCoV-19/South Africa/KRISP-K002273/2020|EPI ISL 515654|C.1|South Africa|2020-07-21	0.0003747159	Africa
Africa|hCoV-19/South Africa/KRISP-K002176/2020|EPI ISL 515578|B.1.1.206|South Africa|2020-06-29	Africa|hCoV-19/South Africa/KRISP-K002273/2020|EPI ISL 515654|C.1|South Africa|2020-07-21	0.0003497436	Africa
Africa|hCoV-19/South Africa/KRISP-K002177/2020|EPI ISL 515579|B.1.1.57|South Africa|2020-07-09	Africa|hCoV-19/South Africa/KRISP-K002273/2020|EPI ISL 515654|C.1|South Africa|2020-07-21	0.0003723689	Africa
Africa|hCoV-19/South Africa/KRISP-K002179/2020|EPI ISL 515580|B.1.1.273|South Africa|2020-07-08	Africa|hCoV-19/South Africa/KRISP-K002273/2020|EPI ISL 515654|C.1|South Africa|2020-07-21	0.0004369221	Africa
Africa|hCoV-19/South Africa/KRISP-K002182/2020|EPI ISL 515581|B.1.1|South Africa|2020-07-08	Africa|hCoV-19/South Africa/KRISP-K002273/2020|EPI ISL 515654|C.1|South Africa|2020-07-21	0.0004454084	Africa
Africa|hCoV-19/South Africa/KRISP-K002183/2020|EPI ISL 515582|B.1.1.206|South Africa|2020-07-09	Africa|hCoV-19/South Africa/KRISP-K002273/2020|EPI ISL 515654|C.1|South Africa|2020-07-21	0.0005714669	Africa
Africa|hCoV-19/South Africa/KRISP-K002185/2020|EPI ISL 515584|B.1.1.84|South Africa|2020-06-30	Africa|hCoV-19/South Africa/KRISP-K002273/2020|EPI ISL 515654|C.1|South Africa|2020-07-21	0.0003696723	Africa
Africa|hCoV-19/South Africa/KRISP-K002186/2020|EPI ISL 515585|B.1.1.84|South Africa|2020-06-30	Africa|hCoV-19/South Africa/KRISP-K002273/2020|EPI ISL 515654|C.1|South Africa|2020-07-21	0.0004705094	Africa
Africa|hCoV-19/South Africa/KRISP-K002187/2020|EPI ISL 515586|B.1.1.273|South Africa|2020-07-08	Africa|hCoV-19/South Africa/KRISP-K002273/2020|EPI ISL 515654|C.1|South Africa|2020-07-21	0.0004705205	Africa
Africa|hCoV-19/South Africa/KRISP-K002188/2020|EPI ISL 515587|B.1.5|South Africa|2020-07-08	Africa|hCoV-19/South Africa/KRISP-K002273/2020|EPI ISL 515654|C.1|South Africa|2020-07-21	0.0003755139	Africa
Africa|hCoV-19/South Africa/KRISP-K002189/2020|EPI ISL 515588|B.1.5|South Africa|2020-07-08	Africa|hCoV-19/South Africa/KRISP-K002273/2020|EPI ISL 515654|C.1|South Africa|2020-07-21	0.0004407041	Africa
Africa|hCoV-19/South Africa/KRISP-K002190/2020|EPI ISL 515589|B.1.1.62|South Africa|2020-07-14	Africa|hCoV-19/South Africa/KRISP-K002273/2020|EPI ISL 515654|C.1|South Africa|2020-07-21	0.0004369307	Africa
Africa|hCoV-19/South Africa/KRISP-K002191/2020|EPI ISL 515590|B.1.5|South Africa|2020-07-06	Africa|hCoV-19/South Africa/KRISP-K002273/2020|EPI ISL 515654|C.1|South Africa|2020-07-21	0.0004426291	Africa
Africa|hCoV-19/South Africa/KRISP-K002194/2020|EPI ISL 515592|B.1.1.40|South Africa|2020-07-16	Africa|hCoV-19/South Africa/KRISP-K002273/2020|EPI ISL 515654|C.1|South Africa|2020-07-21	0.0005713675	Africa
Africa|hCoV-19/South Africa/KRISP-K002195/2020|EPI ISL 515593|C.1|South Africa|2020-07-10	Africa|hCoV-19/South Africa/KRISP-K002273/2020|EPI ISL 515654|C.1|South Africa|2020-07-21	0.0001681368	Africa
Africa|hCoV-19/South Africa/KRISP-K002196/2020|EPI ISL 515594|B.1.1.273|South Africa|2020-07-05	Africa|hCoV-19/South Africa/KRISP-K002273/2020|EPI ISL 515654|C.1|South Africa|2020-07-21	0.0004705205	Africa
Africa|hCoV-19/South Africa/KRISP-K002197/2020|EPI ISL 515595|B.1.1.206|South Africa|2020-07-13	Africa|hCoV-19/South Africa/KRISP-K002273/2020|EPI ISL 515654|C.1|South Africa|2020-07-21	0.0004204902	Africa
Africa|hCoV-19/South Africa/KRISP-K002198/2020|EPI ISL 515596|B.1.5|South Africa|2020-07-17	Africa|hCoV-19/South Africa/KRISP-K002273/2020|EPI ISL 515654|C.1|South Africa|2020-07-21	0.0005716708	Africa
Africa|hCoV-19/South Africa/KRISP-K002199/2020|EPI ISL 515597|B.1.140|South Africa|2020-07-14	Africa|hCoV-19/South Africa/KRISP-K002273/2020|EPI ISL 515654|C.1|South Africa|2020-07-21	0.0005714960	Africa
Africa|hCoV-19/South Africa/KRISP-K002200/2020|EPI ISL 515598|B.1.144|South Africa|2020-07-01	Africa|hCoV-19/South Africa/KRISP-K002273/2020|EPI ISL 515654|C.1|South Africa|2020-07-21	0.0003166680	Africa
Africa|hCoV-19/South Africa/KRISP-K002201/2020|EPI ISL 515599|B.1.106|South Africa|2020-07-01	Africa|hCoV-19/South Africa/KRISP-K002273/2020|EPI ISL 515654|C.1|South Africa|2020-07-21	0.0006114560	Africa
Africa|hCoV-19/South Africa/KRISP-K002202/2020|EPI ISL 515600|B.1.140|South Africa|2020-07-16	Africa|hCoV-19/South Africa/KRISP-K002273/2020|EPI ISL 515654|C.1|South Africa|2020-07-21	0.0005714959	Africa
Africa|hCoV-19/South Africa/KRISP-K002203/2020|EPI ISL 515601|B.1.140|South Africa|2020-07-09	Africa|hCoV-19/South Africa/KRISP-K002273/2020|EPI ISL 515654|C.1|South Africa|2020-07-21	0.0006387717	Africa
Africa|hCoV-19/South Africa/KRISP-K002204/2020|EPI ISL 515602|B.1.1.273|South Africa|2020-07-18	Africa|hCoV-19/South Africa/KRISP-K002273/2020|EPI ISL 515654|C.1|South Africa|2020-07-21	0.0004705205	Africa
Africa|hCoV-19/South Africa/KRISP-K002205/2020|EPI ISL 515603|B.1.106|South Africa|2020-07-16	Africa|hCoV-19/South Africa/KRISP-K002273/2020|EPI ISL 515654|C.1|South Africa|2020-07-21	0.0007447120	Africa
Africa|hCoV-19/South Africa/KRISP-K002206/2020|EPI ISL 515604|B.1.1.273|South Africa|2020-07-17	Africa|hCoV-19/South Africa/KRISP-K002273/2020|EPI ISL 515654|C.1|South Africa|2020-07-21	0.0005041512	Africa
Africa|hCoV-19/South Africa/KRISP-K002209/2020|EPI ISL 515606|B.1.140|South Africa|2020-07-24	Africa|hCoV-19/South Africa/KRISP-K002273/2020|EPI ISL 515654|C.1|South Africa|2020-07-21	0.0008407544	Africa
Africa|hCoV-19/South Africa/KRISP-K002210/2020|EPI ISL 515607|B.1.1.117|South Africa|2020-07-24	Africa|hCoV-19/South Africa/KRISP-K002273/2020|EPI ISL 515654|C.1|South Africa|2020-07-21	0.0004708463	Africa
Africa|hCoV-19/South Africa/KRISP-K002211/2020|EPI ISL 515608|B.1.140|South Africa|2020-07-08	Africa|hCoV-19/South Africa/KRISP-K002273/2020|EPI ISL 515654|C.1|South Africa|2020-07-21	0.0006518810	Africa
Africa|hCoV-19/South Africa/KRISP-K002213/2020|EPI ISL 515610|C.1|South Africa|2020-07-30	Africa|hCoV-19/South Africa/KRISP-K002273/2020|EPI ISL 515654|C.1|South Africa|2020-07-21	0.0001344370	Africa
Africa|hCoV-19/South Africa/KRISP-K002214/2020|EPI ISL 515611|B.1.1.117|South Africa|2020-07-30	Africa|hCoV-19/South Africa/KRISP-K002273/2020|EPI ISL 515654|C.1|South Africa|2020-07-21	0.0003774801	Africa
Africa|hCoV-19/South Africa/KRISP-K002215/2020|EPI ISL 515612|B.1.1.206|South Africa|2020-07-30	Africa|hCoV-19/South Africa/KRISP-K002273/2020|EPI ISL 515654|C.1|South Africa|2020-07-21	0.0005041933	Africa
Africa|hCoV-19/South Africa/KRISP-K002216/2020|EPI ISL 515613|B.1.1.206|South Africa|2020-07-18	Africa|hCoV-19/South Africa/KRISP-K002273/2020|EPI ISL 515654|C.1|South Africa|2020-07-21	0.0004742012	Africa
Africa|hCoV-19/South Africa/KRISP-K002217/2020|EPI ISL 515614|B.1.144|South Africa|2020-07-18	Africa|hCoV-19/South Africa/KRISP-K002273/2020|EPI ISL 515654|C.1|South Africa|2020-07-21	0.0003458741	Africa
Africa|hCoV-19/South Africa/KRISP-K002218/2020|EPI ISL 515615|B.1.1.206|South Africa|2020-07-17	Africa|hCoV-19/South Africa/KRISP-K002273/2020|EPI ISL 515654|C.1|South Africa|2020-07-21	0.0006081838	Africa
Africa|hCoV-19/South Africa/KRISP-K002219/2020|EPI ISL 515616|H.1|South Africa|2020-07-21	Africa|hCoV-19/South Africa/KRISP-K002273/2020|EPI ISL 515654|C.1|South Africa|2020-07-21	0.0004372160	Africa
Africa|hCoV-19/South Africa/KRISP-K002220/2020|EPI ISL 515617|B.1.144|South Africa|2020-07-13	Africa|hCoV-19/South Africa/KRISP-K002273/2020|EPI ISL 515654|C.1|South Africa|2020-07-21	0.0004493284	Africa
Africa|hCoV-19/South Africa/KRISP-K002221/2020|EPI ISL 515618|B.1.1.206|South Africa|2020-07-20	Africa|hCoV-19/South Africa/KRISP-K002273/2020|EPI ISL 515654|C.1|South Africa|2020-07-21	0.0003852886	Africa
Africa|hCoV-19/South Africa/KRISP-K002222/2020|EPI ISL 515619|B.1.106|South Africa|2020-07-21	Africa|hCoV-19/South Africa/KRISP-K002273/2020|EPI ISL 515654|C.1|South Africa|2020-07-21	0.0004371674	Africa
Africa|hCoV-19/South Africa/KRISP-K002223/2020|EPI ISL 515620|C.1|South Africa|2020-07-21	Africa|hCoV-19/South Africa/KRISP-K002273/2020|EPI ISL 515654|C.1|South Africa|2020-07-21	0.0001707214	Africa
Africa|hCoV-19/South Africa/KRISP-K002225/2020|EPI ISL 515621|B.1.1.206|South Africa|2020-07-21	Africa|hCoV-19/South Africa/KRISP-K002273/2020|EPI ISL 515654|C.1|South Africa|2020-07-21	0.0004927322	Africa
Africa|hCoV-19/South Africa/KRISP-K002226/2020|EPI ISL 515622|B.1.1.254|South Africa|2020-07-21	Africa|hCoV-19/South Africa/KRISP-K002273/2020|EPI ISL 515654|C.1|South Africa|2020-07-21	0.0004032940	Africa
Africa|hCoV-19/South Africa/KRISP-K002227/2020|EPI ISL 515623|B.1.237|South Africa|2020-07-21	Africa|hCoV-19/South Africa/KRISP-K002273/2020|EPI ISL 515654|C.1|South Africa|2020-07-21	0.0006051114	Africa
Africa|hCoV-19/South Africa/KRISP-K002228/2020|EPI ISL 515624|B.1.5|South Africa|2020-07-20	Africa|hCoV-19/South Africa/KRISP-K002273/2020|EPI ISL 515654|C.1|South Africa|2020-07-21	0.0003494193	Africa
Africa|hCoV-19/South Africa/KRISP-K002229/2020|EPI ISL 515625|B.1.1.206|South Africa|2020-07-21	Africa|hCoV-19/South Africa/KRISP-K002273/2020|EPI ISL 515654|C.1|South Africa|2020-07-21	0.0005786649	Africa
Africa|hCoV-19/South Africa/KRISP-K002230/2020|EPI ISL 515626|C.1|South Africa|2020-07-21	Africa|hCoV-19/South Africa/KRISP-K002273/2020|EPI ISL 515654|C.1|South Africa|2020-07-21	0.0001715883	Africa
Africa|hCoV-19/South Africa/KRISP-K002231/2020|EPI ISL 515627|B.1.1|South Africa|2020-07-18	Africa|hCoV-19/South Africa/KRISP-K002273/2020|EPI ISL 515654|C.1|South Africa|2020-07-21	0.0003696795	Africa
Africa|hCoV-19/South Africa/KRISP-K002234/2020|EPI ISL 515628|C.1|South Africa|2020-07-21	Africa|hCoV-19/South Africa/KRISP-K002273/2020|EPI ISL 515654|C.1|South Africa|2020-07-21	0.0001679973	Africa
Africa|hCoV-19/South Africa/KRISP-K002237/2020|EPI ISL 515629|C.1|South Africa|2020-07-20	Africa|hCoV-19/South Africa/KRISP-K002273/2020|EPI ISL 515654|C.1|South Africa|2020-07-21	0.0001359233	Africa
Africa|hCoV-19/South Africa/KRISP-K002238/2020|EPI ISL 515630|B.1.1|South Africa|2020-07-20	Africa|hCoV-19/South Africa/KRISP-K002273/2020|EPI ISL 515654|C.1|South Africa|2020-07-21	0.0003850769	Africa
Africa|hCoV-19/South Africa/KRISP-K002239/2020|EPI ISL 515631|B.1.1.206|South Africa|2020-07-20	Africa|hCoV-19/South Africa/KRISP-K002273/2020|EPI ISL 515654|C.1|South Africa|2020-07-21	0.0005041732	Africa
Africa|hCoV-19/South Africa/KRISP-K002242/2020|EPI ISL 515633|B.1.5|South Africa|2020-07-21	Africa|hCoV-19/South Africa/KRISP-K002273/2020|EPI ISL 515654|C.1|South Africa|2020-07-21	0.0006095717	Africa
Africa|hCoV-19/South Africa/KRISP-K002243/2020|EPI ISL 515634|B.1.1.34|South Africa|2020-07-21	Africa|hCoV-19/South Africa/KRISP-K002273/2020|EPI ISL 515654|C.1|South Africa|2020-07-21	0.0005377701	Africa
Africa|hCoV-19/South Africa/KRISP-K002244/2020|EPI ISL 515635|B.1.106|South Africa|2020-07-20	Africa|hCoV-19/South Africa/KRISP-K002273/2020|EPI ISL 515654|C.1|South Africa|2020-07-21	0.0005391544	Africa
Africa|hCoV-19/South Africa/KRISP-K002249/2020|EPI ISL 515636|B.1.1|South Africa|2020-07-21	Africa|hCoV-19/South Africa/KRISP-K002273/2020|EPI ISL 515654|C.1|South Africa|2020-07-21	0.0004778911	Africa
Africa|hCoV-19/South Africa/KRISP-K002251/2020|EPI ISL 515638|B.1.1|South Africa|2020-07-21	Africa|hCoV-19/South Africa/KRISP-K002273/2020|EPI ISL 515654|C.1|South Africa|2020-07-21	0.0003398153	Africa
Africa|hCoV-19/South Africa/KRISP-K002253/2020|EPI ISL 515639|B.1.1.117|South Africa|2020-07-21	Africa|hCoV-19/South Africa/KRISP-K002273/2020|EPI ISL 515654|C.1|South Africa|2020-07-21	0.0004369117	Africa
Africa|hCoV-19/South Africa/KRISP-K002255/2020|EPI ISL 515640|B.1.1|South Africa|2020-07-21	Africa|hCoV-19/South Africa/KRISP-K002273/2020|EPI ISL 515654|C.1|South Africa|2020-07-21	0.0003708934	Africa
Africa|hCoV-19/South Africa/KRISP-K002256/2020|EPI ISL 515641|B.1.1.56|South Africa|2020-07-21	Africa|hCoV-19/South Africa/KRISP-K002273/2020|EPI ISL 515654|C.1|South Africa|2020-07-21	0.0005378170	Africa
Africa|hCoV-19/South Africa/KRISP-K002257/2020|EPI ISL 515642|B.1.1.206|South Africa|2020-07-19	Africa|hCoV-19/South Africa/KRISP-K002273/2020|EPI ISL 515654|C.1|South Africa|2020-07-21	0.0005377936	Africa
Africa|hCoV-19/South Africa/KRISP-K002258/2020|EPI ISL 515643|B.1.1.206|South Africa|2020-07-18	Africa|hCoV-19/South Africa/KRISP-K002273/2020|EPI ISL 515654|C.1|South Africa|2020-07-21	0.0003696635	Africa
Africa|hCoV-19/South Africa/KRISP-K002259/2020|EPI ISL 515644|C.1|South Africa|2020-07-18	Africa|hCoV-19/South Africa/KRISP-K002273/2020|EPI ISL 515654|C.1|South Africa|2020-07-21	0.0001343951	Africa
Africa|hCoV-19/South Africa/KRISP-K002260/2020|EPI ISL 515645|B.1.5|South Africa|2020-07-16	Africa|hCoV-19/South Africa/KRISP-K002273/2020|EPI ISL 515654|C.1|South Africa|2020-07-21	0.0005714846	Africa
Africa|hCoV-19/South Africa/KRISP-K002263/2020|EPI ISL 515646|B.1.1.206|South Africa|2020-07-19	Africa|hCoV-19/South Africa/KRISP-K002273/2020|EPI ISL 515654|C.1|South Africa|2020-07-21	0.0005424420	Africa
Africa|hCoV-19/South Africa/KRISP-K002264/2020|EPI ISL 515647|B.1.1.206|South Africa|2020-07-19	Africa|hCoV-19/South Africa/KRISP-K002273/2020|EPI ISL 515654|C.1|South Africa|2020-07-21	0.0004705504	Africa
Africa|hCoV-19/South Africa/KRISP-K002265/2020|EPI ISL 515648|B.1.1.62|South Africa|2020-07-20	Africa|hCoV-19/South Africa/KRISP-K002273/2020|EPI ISL 515654|C.1|South Africa|2020-07-21	0.0004772659	Africa
Africa|hCoV-19/South Africa/KRISP-K002266/2020|EPI ISL 515649|H.1|South Africa|2020-07-20	Africa|hCoV-19/South Africa/KRISP-K002273/2020|EPI ISL 515654|C.1|South Africa|2020-07-21	0.0004709418	Africa
Africa|hCoV-19/South Africa/KRISP-K002268/2020|EPI ISL 515650|C.1|South Africa|2020-07-20	Africa|hCoV-19/South Africa/KRISP-K002273/2020|EPI ISL 515654|C.1|South Africa|2020-07-21	0.0001343951	Africa
Africa|hCoV-19/South Africa/KRISP-K002269/2020|EPI ISL 515651|B.1.1.1|South Africa|2020-07-21	Africa|hCoV-19/South Africa/KRISP-K002273/2020|EPI ISL 515654|C.1|South Africa|2020-07-21	0.0002016008	Africa
Africa|hCoV-19/South Africa/KRISP-K002270/2020|EPI ISL 515652|B.1.1.206|South Africa|2020-07-20	Africa|hCoV-19/South Africa/KRISP-K002273/2020|EPI ISL 515654|C.1|South Africa|2020-07-21	0.0004717506	Africa
Africa|hCoV-19/South Africa/KRISP-K002271/2020|EPI ISL 515653|B.1.1.206|South Africa|2020-07-19	Africa|hCoV-19/South Africa/KRISP-K002273/2020|EPI ISL 515654|C.1|South Africa|2020-07-21	0.0003696636	Africa
Africa|hCoV-19/Algeria/G0638 2264/2020|EPI ISL 418241|B.1|Algeria|2020-03-02	Africa|hCoV-19/South Africa/KRISP-K002274/2020|EPI ISL 515655|B.1.1.206|South Africa|2020-07-21	0.0005051407	Africa
Africa|hCoV-19/Algeria/G0640 2265/2020|EPI ISL 418242|B.1|Algeria|2020-03-08	Africa|hCoV-19/South Africa/KRISP-K002274/2020|EPI ISL 515655|B.1.1.206|South Africa|2020-07-21	0.0004033141	Africa
Africa|hCoV-19/Algeria/G0860 2262/2020|EPI ISL 420037|B.1|Algeria|2020-03-02	Africa|hCoV-19/South Africa/KRISP-K002274/2020|EPI ISL 515655|B.1.1.206|South Africa|2020-07-21	0.0004033141	Africa
Africa|hCoV-19/Benin/1022/2020|EPI ISL 476826|B.1|Benin|2020-03-25	Africa|hCoV-19/South Africa/KRISP-K002274/2020|EPI ISL 515655|B.1.1.206|South Africa|2020-07-21	0.0003697307	Africa
Africa|hCoV-19/Benin/1092/2020|EPI ISL 476827|B.1|Benin|2020-03-27	Africa|hCoV-19/South Africa/KRISP-K002274/2020|EPI ISL 515655|B.1.1.206|South Africa|2020-07-21	0.0004371174	Africa
Africa|hCoV-19/Benin/1408/2020|EPI ISL 476825|B.1.356|Benin|2020-04-04	Africa|hCoV-19/South Africa/KRISP-K002274/2020|EPI ISL 515655|B.1.1.206|South Africa|2020-07-21	0.0004033412	Africa
Africa|hCoV-19/Benin/1409/2020|EPI ISL 476828|B.1|Benin|2020-04-06	Africa|hCoV-19/South Africa/KRISP-K002274/2020|EPI ISL 515655|B.1.1.206|South Africa|2020-07-21	0.0004062257	Africa
Africa|hCoV-19/Benin/1950/2020|EPI ISL 476830|A|Benin|2020-04-15	Africa|hCoV-19/South Africa/KRISP-K002274/2020|EPI ISL 515655|B.1.1.206|South Africa|2020-07-21	0.0006052154	Africa
Africa|hCoV-19/Benin/197/2020|EPI ISL 476822|B.1.178|Benin|2020-03-15	Africa|hCoV-19/South Africa/KRISP-K002274/2020|EPI ISL 515655|B.1.1.206|South Africa|2020-07-21	0.0003697717	Africa
Africa|hCoV-19/Benin/2012/2020|EPI ISL 476831|A|Benin|2020-04-15	Africa|hCoV-19/South Africa/KRISP-K002274/2020|EPI ISL 515655|B.1.1.206|South Africa|2020-07-21	0.0006387591	Africa
Africa|hCoV-19/Benin/260/2020|EPI ISL 476823|B.1.292|Benin|2020-03-17	Africa|hCoV-19/South Africa/KRISP-K002274/2020|EPI ISL 515655|B.1.1.206|South Africa|2020-07-21	0.0004705931	Africa
Africa|hCoV-19/Benin/314/2020|EPI ISL 476834|B.1.5|Benin|2020-03-17	Africa|hCoV-19/South Africa/KRISP-K002274/2020|EPI ISL 515655|B.1.1.206|South Africa|2020-07-21	0.0004394235	Africa
Africa|hCoV-19/Benin/461/2020|EPI ISL 476833|A|Benin|2020-03-17	Africa|hCoV-19/South Africa/KRISP-K002274/2020|EPI ISL 515655|B.1.1.206|South Africa|2020-07-21	0.0006051017	Africa
Africa|hCoV-19/Benin/501/2020|EPI ISL 476824|B.1.356|Benin|2020-03-17	Africa|hCoV-19/South Africa/KRISP-K002274/2020|EPI ISL 515655|B.1.1.206|South Africa|2020-07-21	0.0004033141	Africa
Africa|hCoV-19/Benin/843/2020|EPI ISL 476829|A|Benin|2020-03-19	Africa|hCoV-19/South Africa/KRISP-K002274/2020|EPI ISL 515655|B.1.1.206|South Africa|2020-07-21	0.0005379186	Africa
Africa|hCoV-19/Botswana/BOT0455/2020|EPI ISL 560386|B.1|Botswana|2020-03-28	Africa|hCoV-19/South Africa/KRISP-K002274/2020|EPI ISL 515655|B.1.1.206|South Africa|2020-07-21	0.0003360815	Africa
Africa|hCoV-19/Botswana/BOT2254/2020|EPI ISL 560390|B.1.1|Botswana|2020-04-08	Africa|hCoV-19/South Africa/KRISP-K002274/2020|EPI ISL 515655|B.1.1.206|South Africa|2020-07-21	0.0002052251	Africa
Africa|hCoV-19/Botswana/BOT2283/2020|EPI ISL 560385|B.1|Botswana|2020-04-07	Africa|hCoV-19/South Africa/KRISP-K002274/2020|EPI ISL 515655|B.1.1.206|South Africa|2020-07-21	0.0004534925	Africa
Africa|hCoV-19/Botswana/BOT2624/2020|EPI ISL 560387|B.1.1|Botswana|2020-04-05	Africa|hCoV-19/South Africa/KRISP-K002274/2020|EPI ISL 515655|B.1.1.206|South Africa|2020-07-21	0.0002092539	Africa
Africa|hCoV-19/Botswana/BOT4161/2020|EPI ISL 560388|B.1.1.220|Botswana|2020-04-16	Africa|hCoV-19/South Africa/KRISP-K002274/2020|EPI ISL 515655|B.1.1.206|South Africa|2020-07-21	0.0002764621	Africa
Africa|hCoV-19/DRC/04186/2020|EPI ISL 471411|A|Democratic Republic of the Congo|2020-04-25	Africa|hCoV-19/South Africa/KRISP-K002274/2020|EPI ISL 515655|B.1.1.206|South Africa|2020-07-21	0.0006051012	Africa
Africa|hCoV-19/DRC/04188/2020|EPI ISL 471413|A|Democratic Republic of the Congo|2020-04-25	Africa|hCoV-19/South Africa/KRISP-K002274/2020|EPI ISL 515655|B.1.1.206|South Africa|2020-07-21	0.0006933909	Africa
Africa|hCoV-19/DRC/10041/2020|EPI ISL 527543|B.1.1.275|Democratic Republic of the Congo|2020-05-22	Africa|hCoV-19/South Africa/KRISP-K002274/2020|EPI ISL 515655|B.1.1.206|South Africa|2020-07-21	0.0002387020	Africa
Africa|hCoV-19/DRC/10057/2020|EPI ISL 527538|B.1.1.275|Democratic Republic of the Congo|2020-05-22	Africa|hCoV-19/South Africa/KRISP-K002274/2020|EPI ISL 515655|B.1.1.206|South Africa|2020-07-21	0.0003521951	Africa
Africa|hCoV-19/DRC/10061/2020|EPI ISL 527521|B.1.1.275|Democratic Republic of the Congo|2020-05-22	Africa|hCoV-19/South Africa/KRISP-K002274/2020|EPI ISL 515655|B.1.1.206|South Africa|2020-07-21	0.0001736782	Africa
Africa|hCoV-19/DRC/10070/2020|EPI ISL 527544|B.1.178|Democratic Republic of the Congo|2020-05-22	Africa|hCoV-19/South Africa/KRISP-K002274/2020|EPI ISL 515655|B.1.1.206|South Africa|2020-07-21	0.0004768170	Africa
Africa|hCoV-19/DRC/10120/2020|EPI ISL 513624|B.1.1.275|Democratic Republic of the Congo|2020-05-22	Africa|hCoV-19/South Africa/KRISP-K002274/2020|EPI ISL 515655|B.1.1.206|South Africa|2020-07-21	0.0002794779	Africa
Africa|hCoV-19/DRC/10127/2020|EPI ISL 513625|B.1.1.275|Democratic Republic of the Congo|2020-05-22	Africa|hCoV-19/South Africa/KRISP-K002274/2020|EPI ISL 515655|B.1.1.206|South Africa|2020-07-21	0.0002758551	Africa
Africa|hCoV-19/DRC/10242/2020|EPI ISL 513626|B.1.84|Democratic Republic of the Congo|2020-05-22	Africa|hCoV-19/South Africa/KRISP-K002274/2020|EPI ISL 515655|B.1.1.206|South Africa|2020-07-21	0.0003726234	Africa
Africa|hCoV-19/DRC/10251/2020|EPI ISL 513627|B.1.128|Democratic Republic of the Congo|2020-05-22	Africa|hCoV-19/South Africa/KRISP-K002274/2020|EPI ISL 515655|B.1.1.206|South Africa|2020-07-21	0.0004408539	Africa
Africa|hCoV-19/DRC/10324/2020|EPI ISL 527545|B.1.214|Democratic Republic of the Congo|2020-05-22	Africa|hCoV-19/South Africa/KRISP-K002274/2020|EPI ISL 515655|B.1.1.206|South Africa|2020-07-21	0.0004432932	Africa
Africa|hCoV-19/DRC/10346/2020|EPI ISL 527546|B.1.214|Democratic Republic of the Congo|2020-05-22	Africa|hCoV-19/South Africa/KRISP-K002274/2020|EPI ISL 515655|B.1.1.206|South Africa|2020-07-21	0.0004479045	Africa
Africa|hCoV-19/DRC/10364/2020|EPI ISL 527498|B.1|Democratic Republic of the Congo|2020-05-22	Africa|hCoV-19/South Africa/KRISP-K002274/2020|EPI ISL 515655|B.1.1.206|South Africa|2020-07-21	0.0003430399	Africa
Africa|hCoV-19/DRC/10371/2020|EPI ISL 527489|B.1.178|Democratic Republic of the Congo|2020-05-22	Africa|hCoV-19/South Africa/KRISP-K002274/2020|EPI ISL 515655|B.1.1.206|South Africa|2020-07-21	0.0004776351	Africa
Africa|hCoV-19/DRC/10373/2020|EPI ISL 527495|B.1.159|Democratic Republic of the Congo|2020-05-22	Africa|hCoV-19/South Africa/KRISP-K002274/2020|EPI ISL 515655|B.1.1.206|South Africa|2020-07-21	0.0004441047	Africa
Africa|hCoV-19/DRC/10374/2020|EPI ISL 527539|B.1.84|Democratic Republic of the Congo|2020-05-22	Africa|hCoV-19/South Africa/KRISP-K002274/2020|EPI ISL 515655|B.1.1.206|South Africa|2020-07-21	0.0006307219	Africa
Africa|hCoV-19/DRC/10375/2020|EPI ISL 527499|B.1.84|Democratic Republic of the Congo|2020-05-22	Africa|hCoV-19/South Africa/KRISP-K002274/2020|EPI ISL 515655|B.1.1.206|South Africa|2020-07-21	0.0005133049	Africa
Africa|hCoV-19/DRC/10399/2020|EPI ISL 527491|B.1.214|Democratic Republic of the Congo|2020-05-22	Africa|hCoV-19/South Africa/KRISP-K002274/2020|EPI ISL 515655|B.1.1.206|South Africa|2020-07-21	0.0003411878	Africa
Africa|hCoV-19/DRC/10502/2020|EPI ISL 527547|B.1.5|Democratic Republic of the Congo|2020-05-20	Africa|hCoV-19/South Africa/KRISP-K002274/2020|EPI ISL 515655|B.1.1.206|South Africa|2020-07-21	0.0002725607	Africa
Africa|hCoV-19/DRC/10506/2020|EPI ISL 527524|B.1.5|Democratic Republic of the Congo|2020-05-18	Africa|hCoV-19/South Africa/KRISP-K002274/2020|EPI ISL 515655|B.1.1.206|South Africa|2020-07-21	0.0002442683	Africa
Africa|hCoV-19/DRC/10507/2020|EPI ISL 527492|B.1.5|Democratic Republic of the Congo|2020-05-18	Africa|hCoV-19/South Africa/KRISP-K002274/2020|EPI ISL 515655|B.1.1.206|South Africa|2020-07-21	0.0003072260	Africa
Africa|hCoV-19/DRC/10508/2020|EPI ISL 527494|B.1.5|Democratic Republic of the Congo|2020-05-20	Africa|hCoV-19/South Africa/KRISP-K002274/2020|EPI ISL 515655|B.1.1.206|South Africa|2020-07-21	0.0003395385	Africa
Africa|hCoV-19/DRC/10532/2020|EPI ISL 527532|B.1.5|Democratic Republic of the Congo|2020-05-20	Africa|hCoV-19/South Africa/KRISP-K002274/2020|EPI ISL 515655|B.1.1.206|South Africa|2020-07-21	0.0002794229	Africa
Africa|hCoV-19/DRC/10533/2020|EPI ISL 527548|B.1.5|Democratic Republic of the Congo|2020-05-20	Africa|hCoV-19/South Africa/KRISP-K002274/2020|EPI ISL 515655|B.1.1.206|South Africa|2020-07-21	0.0003067308	Africa
Africa|hCoV-19/DRC/10621/2020|EPI ISL 527526|B.1.214|Democratic Republic of the Congo|2020-05-23	Africa|hCoV-19/South Africa/KRISP-K002274/2020|EPI ISL 515655|B.1.1.206|South Africa|2020-07-21	0.0004182745	Africa
Africa|hCoV-19/DRC/10640/2020|EPI ISL 527541|B.1|Democratic Republic of the Congo|2020-05-22	Africa|hCoV-19/South Africa/KRISP-K002274/2020|EPI ISL 515655|B.1.1.206|South Africa|2020-07-21	0.0005643584	Africa
Africa|hCoV-19/DRC/10644/2020|EPI ISL 527549|B.1|Democratic Republic of the Congo|2020-05-22	Africa|hCoV-19/South Africa/KRISP-K002274/2020|EPI ISL 515655|B.1.1.206|South Africa|2020-07-21	0.0005794337	Africa
Africa|hCoV-19/DRC/10728/2020|EPI ISL 513628|B.1.5|Democratic Republic of the Congo|2020-05-23	Africa|hCoV-19/South Africa/KRISP-K002274/2020|EPI ISL 515655|B.1.1.206|South Africa|2020-07-21	0.0003151281	Africa
Africa|hCoV-19/DRC/10731/2020|EPI ISL 513629|B.1.1.1|Democratic Republic of the Congo|2020-05-23	Africa|hCoV-19/South Africa/KRISP-K002274/2020|EPI ISL 515655|B.1.1.206|South Africa|2020-07-21	0.0003174059	Africa
Africa|hCoV-19/DRC/10733/2020|EPI ISL 513630|B.1|Democratic Republic of the Congo|2020-05-23	Africa|hCoV-19/South Africa/KRISP-K002274/2020|EPI ISL 515655|B.1.1.206|South Africa|2020-07-21	0.0004391753	Africa
Africa|hCoV-19/DRC/108/2020|EPI ISL 417948|B.1.128|Democratic Republic of the Congo|2020-03-19	Africa|hCoV-19/South Africa/KRISP-K002274/2020|EPI ISL 515655|B.1.1.206|South Africa|2020-07-21	0.0004374928	Africa
Africa|hCoV-19/DRC/10885/2020|EPI ISL 513631|B.1.84|Democratic Republic of the Congo|2020-05-23	Africa|hCoV-19/South Africa/KRISP-K002274/2020|EPI ISL 515655|B.1.1.206|South Africa|2020-07-21	0.0004423385	Africa
Africa|hCoV-19/DRC/10902/2020|EPI ISL 527490|B.1.178|Democratic Republic of the Congo|2020-05-23	Africa|hCoV-19/South Africa/KRISP-K002274/2020|EPI ISL 515655|B.1.1.206|South Africa|2020-07-21	0.0004090877	Africa
Africa|hCoV-19/DRC/10913/2020|EPI ISL 527507|B.1.84|Democratic Republic of the Congo|2020-05-24	Africa|hCoV-19/South Africa/KRISP-K002274/2020|EPI ISL 515655|B.1.1.206|South Africa|2020-07-21	0.0005164662	Africa
Africa|hCoV-19/DRC/11005/2020|EPI ISL 527550|B.1.159|Democratic Republic of the Congo|2020-05-24	Africa|hCoV-19/South Africa/KRISP-K002274/2020|EPI ISL 515655|B.1.1.206|South Africa|2020-07-21	0.0005454817	Africa
Africa|hCoV-19/DRC/11008/2020|EPI ISL 527503|B.1.159|Democratic Republic of the Congo|2020-05-24	Africa|hCoV-19/South Africa/KRISP-K002274/2020|EPI ISL 515655|B.1.1.206|South Africa|2020-07-21	0.0004815442	Africa
Africa|hCoV-19/DRC/11022/2020|EPI ISL 527551|B.1.214|Democratic Republic of the Congo|2020-05-24	Africa|hCoV-19/South Africa/KRISP-K002274/2020|EPI ISL 515655|B.1.1.206|South Africa|2020-07-21	0.0005115650	Africa
Africa|hCoV-19/DRC/11024/2020|EPI ISL 527552|B.1.149|Democratic Republic of the Congo|2020-05-24	Africa|hCoV-19/South Africa/KRISP-K002274/2020|EPI ISL 515655|B.1.1.206|South Africa|2020-07-21	0.0005506452	Africa
Africa|hCoV-19/DRC/11026/2020|EPI ISL 527553|B.1.149|Democratic Republic of the Congo|2020-05-24	Africa|hCoV-19/South Africa/KRISP-K002274/2020|EPI ISL 515655|B.1.1.206|South Africa|2020-07-21	0.0004090596	Africa
Africa|hCoV-19/DRC/11031/2020|EPI ISL 527554|B.1.214|Democratic Republic of the Congo|2020-05-24	Africa|hCoV-19/South Africa/KRISP-K002274/2020|EPI ISL 515655|B.1.1.206|South Africa|2020-07-21	0.0004434853	Africa
Africa|hCoV-19/DRC/11041/2020|EPI ISL 527555|B.1|Democratic Republic of the Congo|2020-05-24	Africa|hCoV-19/South Africa/KRISP-K002274/2020|EPI ISL 515655|B.1.1.206|South Africa|2020-07-21	0.0004092370	Africa
Africa|hCoV-19/DRC/11057/2020|EPI ISL 527528|B.1.5|Democratic Republic of the Congo|2020-05-24	Africa|hCoV-19/South Africa/KRISP-K002274/2020|EPI ISL 515655|B.1.1.206|South Africa|2020-07-21	0.0003139631	Africa
Africa|hCoV-19/DRC/11078/2020|EPI ISL 527514|B.1|Democratic Republic of the Congo|2020-05-24	Africa|hCoV-19/South Africa/KRISP-K002274/2020|EPI ISL 515655|B.1.1.206|South Africa|2020-07-21	0.0004489253	Africa
Africa|hCoV-19/DRC/11079/2020|EPI ISL 527500|B.1.214|Democratic Republic of the Congo|2020-05-24	Africa|hCoV-19/South Africa/KRISP-K002274/2020|EPI ISL 515655|B.1.1.206|South Africa|2020-07-21	0.0003428484	Africa
Africa|hCoV-19/DRC/11093/2020|EPI ISL 527527|B.1.5|Democratic Republic of the Congo|2020-05-24	Africa|hCoV-19/South Africa/KRISP-K002274/2020|EPI ISL 515655|B.1.1.206|South Africa|2020-07-21	0.0003848344	Africa
Africa|hCoV-19/DRC/11096/2020|EPI ISL 527522|B.1|Democratic Republic of the Congo|2020-05-24	Africa|hCoV-19/South Africa/KRISP-K002274/2020|EPI ISL 515655|B.1.1.206|South Africa|2020-07-21	0.0003475772	Africa
Africa|hCoV-19/DRC/11114/2020|EPI ISL 527534|B.1.214|Democratic Republic of the Congo|2020-05-25	Africa|hCoV-19/South Africa/KRISP-K002274/2020|EPI ISL 515655|B.1.1.206|South Africa|2020-07-21	0.0004544595	Africa
Africa|hCoV-19/DRC/11123/2020|EPI ISL 527496|B.1.84|Democratic Republic of the Congo|2020-05-24	Africa|hCoV-19/South Africa/KRISP-K002274/2020|EPI ISL 515655|B.1.1.206|South Africa|2020-07-21	0.0004099591	Africa
Africa|hCoV-19/DRC/11134/2020|EPI ISL 527518|B.1.5|Democratic Republic of the Congo|2020-05-24	Africa|hCoV-19/South Africa/KRISP-K002274/2020|EPI ISL 515655|B.1.1.206|South Africa|2020-07-21	0.0003118993	Africa
Africa|hCoV-19/DRC/11143/2020|EPI ISL 527556|B.1|Democratic Republic of the Congo|2020-05-24	Africa|hCoV-19/South Africa/KRISP-K002274/2020|EPI ISL 515655|B.1.1.206|South Africa|2020-07-21	0.0005455483	Africa
Africa|hCoV-19/DRC/11145/2020|EPI ISL 527501|B.1.214|Democratic Republic of the Congo|2020-05-24	Africa|hCoV-19/South Africa/KRISP-K002274/2020|EPI ISL 515655|B.1.1.206|South Africa|2020-07-21	0.0005146891	Africa
Africa|hCoV-19/DRC/11148/2020|EPI ISL 527525|B.1.178|Democratic Republic of the Congo|2020-05-24	Africa|hCoV-19/South Africa/KRISP-K002274/2020|EPI ISL 515655|B.1.1.206|South Africa|2020-07-21	0.0005598985	Africa
Africa|hCoV-19/DRC/11157/2020|EPI ISL 527530|B.1|Democratic Republic of the Congo|2020-05-25	Africa|hCoV-19/South Africa/KRISP-K002274/2020|EPI ISL 515655|B.1.1.206|South Africa|2020-07-21	0.0005217521	Africa
Africa|hCoV-19/DRC/11187/2020|EPI ISL 527523|B.1.1.275|Democratic Republic of the Congo|2020-05-23	Africa|hCoV-19/South Africa/KRISP-K002274/2020|EPI ISL 515655|B.1.1.206|South Africa|2020-07-21	0.0003132343	Africa
Africa|hCoV-19/DRC/11191/2020|EPI ISL 527506|B.1.1.275|Democratic Republic of the Congo|2020-05-23	Africa|hCoV-19/South Africa/KRISP-K002274/2020|EPI ISL 515655|B.1.1.206|South Africa|2020-07-21	0.0002403961	Africa
Africa|hCoV-19/DRC/11252/2020|EPI ISL 527557|B.1.1.275|Democratic Republic of the Congo|2020-05-21	Africa|hCoV-19/South Africa/KRISP-K002274/2020|EPI ISL 515655|B.1.1.206|South Africa|2020-07-21	0.0003748105	Africa
Africa|hCoV-19/DRC/11260/2020|EPI ISL 527558|B.1.1.275|Democratic Republic of the Congo|2020-05-23	Africa|hCoV-19/South Africa/KRISP-K002274/2020|EPI ISL 515655|B.1.1.206|South Africa|2020-07-21	0.0002385938	Africa
Africa|hCoV-19/DRC/1131/2020|EPI ISL 429255|B.1.5|Democratic Republic of the Congo|2020-04-05	Africa|hCoV-19/South Africa/KRISP-K002274/2020|EPI ISL 515655|B.1.1.206|South Africa|2020-07-21	0.0003389976	Africa
Africa|hCoV-19/DRC/11310/2020|EPI ISL 527529|B.1.149|Democratic Republic of the Congo|2020-05-25	Africa|hCoV-19/South Africa/KRISP-K002274/2020|EPI ISL 515655|B.1.1.206|South Africa|2020-07-21	0.0004191260	Africa
Africa|hCoV-19/DRC/11318/2020|EPI ISL 527559|B.1.149|Democratic Republic of the Congo|2020-05-25	Africa|hCoV-19/South Africa/KRISP-K002274/2020|EPI ISL 515655|B.1.1.206|South Africa|2020-07-21	0.0004407639	Africa
Africa|hCoV-19/DRC/11326/2020|EPI ISL 527508|B.1|Democratic Republic of the Congo|2020-05-25	Africa|hCoV-19/South Africa/KRISP-K002274/2020|EPI ISL 515655|B.1.1.206|South Africa|2020-07-21	0.0004131573	Africa
Africa|hCoV-19/DRC/11334/2020|EPI ISL 527504|B.1.178|Democratic Republic of the Congo|2020-05-25	Africa|hCoV-19/South Africa/KRISP-K002274/2020|EPI ISL 515655|B.1.1.206|South Africa|2020-07-21	0.0004125693	Africa
Africa|hCoV-19/DRC/11337/2020|EPI ISL 527510|B.1.84|Democratic Republic of the Congo|2020-05-25	Africa|hCoV-19/South Africa/KRISP-K002274/2020|EPI ISL 515655|B.1.1.206|South Africa|2020-07-21	0.0004827131	Africa
Africa|hCoV-19/DRC/11341/2020|EPI ISL 527509|B.1.1.275|Democratic Republic of the Congo|2020-05-25	Africa|hCoV-19/South Africa/KRISP-K002274/2020|EPI ISL 515655|B.1.1.206|South Africa|2020-07-21	0.0003099907	Africa
Africa|hCoV-19/DRC/11348/2020|EPI ISL 527560|B.1.149|Democratic Republic of the Congo|2020-05-25	Africa|hCoV-19/South Africa/KRISP-K002274/2020|EPI ISL 515655|B.1.1.206|South Africa|2020-07-21	0.0004411529	Africa
Africa|hCoV-19/DRC/11369/2020|EPI ISL 527537|B.1.214|Democratic Republic of the Congo|2020-05-25	Africa|hCoV-19/South Africa/KRISP-K002274/2020|EPI ISL 515655|B.1.1.206|South Africa|2020-07-21	0.0004560420	Africa
Africa|hCoV-19/DRC/11376/2020|EPI ISL 527513|B.1.214|Democratic Republic of the Congo|2020-05-25	Africa|hCoV-19/South Africa/KRISP-K002274/2020|EPI ISL 515655|B.1.1.206|South Africa|2020-07-21	0.0004831458	Africa
Africa|hCoV-19/DRC/11411/2020|EPI ISL 527561|B.1.5|Democratic Republic of the Congo|2020-05-25	Africa|hCoV-19/South Africa/KRISP-K002274/2020|EPI ISL 515655|B.1.1.206|South Africa|2020-07-21	0.0003748322	Africa
Africa|hCoV-19/DRC/11450/2020|EPI ISL 527516|B.1.5|Democratic Republic of the Congo|2020-05-25	Africa|hCoV-19/South Africa/KRISP-K002274/2020|EPI ISL 515655|B.1.1.206|South Africa|2020-07-21	0.0003150315	Africa
Africa|hCoV-19/DRC/11458/2020|EPI ISL 527497|B.1.5|Democratic Republic of the Congo|2020-05-25	Africa|hCoV-19/South Africa/KRISP-K002274/2020|EPI ISL 515655|B.1.1.206|South Africa|2020-07-21	0.0004474306	Africa
Africa|hCoV-19/DRC/11460/2020|EPI ISL 527562|B.1.214|Democratic Republic of the Congo|2020-05-25	Africa|hCoV-19/South Africa/KRISP-K002274/2020|EPI ISL 515655|B.1.1.206|South Africa|2020-07-21	0.0005857960	Africa
Africa|hCoV-19/DRC/11472/2020|EPI ISL 527502|B.1.214|Democratic Republic of the Congo|2020-05-25	Africa|hCoV-19/South Africa/KRISP-K002274/2020|EPI ISL 515655|B.1.1.206|South Africa|2020-07-21	0.0005141367	Africa
Africa|hCoV-19/DRC/11477/2020|EPI ISL 527563|B.1.84|Democratic Republic of the Congo|2020-05-25	Africa|hCoV-19/South Africa/KRISP-K002274/2020|EPI ISL 515655|B.1.1.206|South Africa|2020-07-21	0.0003404214	Africa
Africa|hCoV-19/DRC/11486/2020|EPI ISL 527564|B.1.214|Democratic Republic of the Congo|2020-05-25	Africa|hCoV-19/South Africa/KRISP-K002274/2020|EPI ISL 515655|B.1.1.206|South Africa|2020-07-21	0.0005114330	Africa
Africa|hCoV-19/DRC/11487/2020|EPI ISL 527505|B.1|Democratic Republic of the Congo|2020-05-25	Africa|hCoV-19/South Africa/KRISP-K002274/2020|EPI ISL 515655|B.1.1.206|South Africa|2020-07-21	0.0004478320	Africa
Africa|hCoV-19/DRC/11507/2020|EPI ISL 527512|B.1|Democratic Republic of the Congo|2020-05-25	Africa|hCoV-19/South Africa/KRISP-K002274/2020|EPI ISL 515655|B.1.1.206|South Africa|2020-07-21	0.0005165369	Africa
Africa|hCoV-19/DRC/1151/2020|EPI ISL 447596|B.38|Democratic Republic of the Congo|2020-04-05	Africa|hCoV-19/South Africa/KRISP-K002274/2020|EPI ISL 515655|B.1.1.206|South Africa|2020-07-21	0.0006795938	Africa
Africa|hCoV-19/DRC/11511/2020|EPI ISL 527511|B.1.214|Democratic Republic of the Congo|2020-05-25	Africa|hCoV-19/South Africa/KRISP-K002274/2020|EPI ISL 515655|B.1.1.206|South Africa|2020-07-21	0.0005172978	Africa
Africa|hCoV-19/DRC/11572/2020|EPI ISL 527565|B.1.214|Democratic Republic of the Congo|2020-05-25	Africa|hCoV-19/South Africa/KRISP-K002274/2020|EPI ISL 515655|B.1.1.206|South Africa|2020-07-21	0.0004086336	Africa
Africa|hCoV-19/DRC/11576/2020|EPI ISL 527517|B.1|Democratic Republic of the Congo|2020-05-25	Africa|hCoV-19/South Africa/KRISP-K002274/2020|EPI ISL 515655|B.1.1.206|South Africa|2020-07-21	0.0004161654	Africa
Africa|hCoV-19/DRC/11583/2020|EPI ISL 527542|B.1|Democratic Republic of the Congo|2020-05-25	Africa|hCoV-19/South Africa/KRISP-K002274/2020|EPI ISL 515655|B.1.1.206|South Africa|2020-07-21	0.0004948173	Africa
Africa|hCoV-19/DRC/11616/2020|EPI ISL 527519|B.1|Democratic Republic of the Congo|2020-05-25	Africa|hCoV-19/South Africa/KRISP-K002274/2020|EPI ISL 515655|B.1.1.206|South Africa|2020-07-21	0.0003808078	Africa
Africa|hCoV-19/DRC/11623/2020|EPI ISL 527566|B.1.5|Democratic Republic of the Congo|2020-05-25	Africa|hCoV-19/South Africa/KRISP-K002274/2020|EPI ISL 515655|B.1.1.206|South Africa|2020-07-21	0.0004092350	Africa
Africa|hCoV-19/DRC/11624/2020|EPI ISL 527567|B.1.149|Democratic Republic of the Congo|2020-05-25	Africa|hCoV-19/South Africa/KRISP-K002274/2020|EPI ISL 515655|B.1.1.206|South Africa|2020-07-21	0.0004090376	Africa
Africa|hCoV-19/DRC/11631/2020|EPI ISL 527568|B.1.149|Democratic Republic of the Congo|2020-05-25	Africa|hCoV-19/South Africa/KRISP-K002274/2020|EPI ISL 515655|B.1.1.206|South Africa|2020-07-21	0.0004094562	Africa
Africa|hCoV-19/DRC/11632/2020|EPI ISL 527493|B.1|Democratic Republic of the Congo|2020-05-25	Africa|hCoV-19/South Africa/KRISP-K002274/2020|EPI ISL 515655|B.1.1.206|South Africa|2020-07-21	0.0004439592	Africa
Africa|hCoV-19/DRC/11635/2020|EPI ISL 527540|B.1.214|Democratic Republic of the Congo|2020-05-25	Africa|hCoV-19/South Africa/KRISP-K002274/2020|EPI ISL 515655|B.1.1.206|South Africa|2020-07-21	0.0004572031	Africa
Africa|hCoV-19/DRC/11640/2020|EPI ISL 527535|B.1.178|Democratic Republic of the Congo|2020-05-25	Africa|hCoV-19/South Africa/KRISP-K002274/2020|EPI ISL 515655|B.1.1.206|South Africa|2020-07-21	0.0005230850	Africa
Africa|hCoV-19/DRC/11643/2020|EPI ISL 527520|B.1.5|Democratic Republic of the Congo|2020-05-25	Africa|hCoV-19/South Africa/KRISP-K002274/2020|EPI ISL 515655|B.1.1.206|South Africa|2020-07-21	0.0004164211	Africa
Africa|hCoV-19/DRC/11648/2020|EPI ISL 527569|B.1.6|Democratic Republic of the Congo|2020-05-25	Africa|hCoV-19/South Africa/KRISP-K002274/2020|EPI ISL 515655|B.1.1.206|South Africa|2020-07-21	0.0004754153	Africa
Africa|hCoV-19/DRC/11652/2020|EPI ISL 527570|B.1.149|Democratic Republic of the Congo|2020-05-25	Africa|hCoV-19/South Africa/KRISP-K002274/2020|EPI ISL 515655|B.1.1.206|South Africa|2020-07-21	0.0004089246	Africa
Africa|hCoV-19/DRC/11653/2020|EPI ISL 527533|B.1.84|Democratic Republic of the Congo|2020-05-25	Africa|hCoV-19/South Africa/KRISP-K002274/2020|EPI ISL 515655|B.1.1.206|South Africa|2020-07-21	0.0003840970	Africa
Africa|hCoV-19/DRC/11676/2020|EPI ISL 527531|B.1|Democratic Republic of the Congo|2020-05-26	Africa|hCoV-19/South Africa/KRISP-K002274/2020|EPI ISL 515655|B.1.1.206|South Africa|2020-07-21	0.0005963271	Africa
Africa|hCoV-19/DRC/11677/2020|EPI ISL 527515|B.1.214|Democratic Republic of the Congo|2020-05-26	Africa|hCoV-19/South Africa/KRISP-K002274/2020|EPI ISL 515655|B.1.1.206|South Africa|2020-07-21	0.0004156380	Africa
Africa|hCoV-19/DRC/11732/2020|EPI ISL 527536|B.1.214|Democratic Republic of the Congo|2020-05-26	Africa|hCoV-19/South Africa/KRISP-K002274/2020|EPI ISL 515655|B.1.1.206|South Africa|2020-07-21	0.0003141274	Africa
Africa|hCoV-19/DRC/11733/2020|EPI ISL 527571|B.1.149|Democratic Republic of the Congo|2020-05-26	Africa|hCoV-19/South Africa/KRISP-K002274/2020|EPI ISL 515655|B.1.1.206|South Africa|2020-07-21	0.0004407386	Africa
Africa|hCoV-19/DRC/11806/2020|EPI ISL 527572|B.1.214|Democratic Republic of the Congo|2020-05-26	Africa|hCoV-19/South Africa/KRISP-K002274/2020|EPI ISL 515655|B.1.1.206|South Africa|2020-07-21	0.0005111890	Africa
Africa|hCoV-19/DRC/1234/2020|EPI ISL 429258|B.1.5|Democratic Republic of the Congo|2020-04-06	Africa|hCoV-19/South Africa/KRISP-K002274/2020|EPI ISL 515655|B.1.1.206|South Africa|2020-07-21	0.0002856201	Africa
Africa|hCoV-19/DRC/1249/2020|EPI ISL 429259|B.1.5|Democratic Republic of the Congo|2020-04-06	Africa|hCoV-19/South Africa/KRISP-K002274/2020|EPI ISL 515655|B.1.1.206|South Africa|2020-07-21	0.0003404746	Africa
Africa|hCoV-19/DRC/1319/2020|EPI ISL 431011|B.1.128|Democratic Republic of the Congo|2020-04-07	Africa|hCoV-19/South Africa/KRISP-K002274/2020|EPI ISL 515655|B.1.1.206|South Africa|2020-07-21	0.0004421580	Africa
Africa|hCoV-19/DRC/1324/2020|EPI ISL 435033|B.1.128|Democratic Republic of the Congo|2020-04-07	Africa|hCoV-19/South Africa/KRISP-K002274/2020|EPI ISL 515655|B.1.1.206|South Africa|2020-07-21	0.0004391711	Africa
Africa|hCoV-19/DRC/1326/2020|EPI ISL 435116|B.1|Democratic Republic of the Congo|2020-04-07	Africa|hCoV-19/South Africa/KRISP-K002274/2020|EPI ISL 515655|B.1.1.206|South Africa|2020-07-21	0.0004153159	Africa
Africa|hCoV-19/DRC/1375/2020|EPI ISL 435117|B.1.1.1|Democratic Republic of the Congo|2020-04-07	Africa|hCoV-19/South Africa/KRISP-K002274/2020|EPI ISL 515655|B.1.1.206|South Africa|2020-07-21	0.0003794603	Africa
Africa|hCoV-19/DRC/1376/2020|EPI ISL 431012|B.1.1.1|Democratic Republic of the Congo|2020-04-07	Africa|hCoV-19/South Africa/KRISP-K002274/2020|EPI ISL 515655|B.1.1.206|South Africa|2020-07-21	0.0003420115	Africa
Africa|hCoV-19/DRC/1377/2020|EPI ISL 434678|B.1.1.1|Democratic Republic of the Congo|2020-04-07	Africa|hCoV-19/South Africa/KRISP-K002274/2020|EPI ISL 515655|B.1.1.206|South Africa|2020-07-21	0.0003052334	Africa
Africa|hCoV-19/DRC/1378/2020|EPI ISL 435118|B.1.1.1|Democratic Republic of the Congo|2020-04-07	Africa|hCoV-19/South Africa/KRISP-K002274/2020|EPI ISL 515655|B.1.1.206|South Africa|2020-07-21	0.0003409785	Africa
Africa|hCoV-19/DRC/1382/2020|EPI ISL 435113|B.1.1.1|Democratic Republic of the Congo|2020-04-07	Africa|hCoV-19/South Africa/KRISP-K002274/2020|EPI ISL 515655|B.1.1.206|South Africa|2020-07-21	0.0003475013	Africa
Africa|hCoV-19/DRC/1397/2020|EPI ISL 434679|B.1.1.1|Democratic Republic of the Congo|2020-04-07	Africa|hCoV-19/South Africa/KRISP-K002274/2020|EPI ISL 515655|B.1.1.206|South Africa|2020-07-21	0.0003412995	Africa
Africa|hCoV-19/DRC/1398/2020|EPI ISL 435114|B.1.1.1|Democratic Republic of the Congo|2020-04-07	Africa|hCoV-19/South Africa/KRISP-K002274/2020|EPI ISL 515655|B.1.1.206|South Africa|2020-07-21	0.0003033612	Africa
Africa|hCoV-19/DRC/1422/2020|EPI ISL 434680|B.1.149|Democratic Republic of the Congo|2020-04-08	Africa|hCoV-19/South Africa/KRISP-K002274/2020|EPI ISL 515655|B.1.1.206|South Africa|2020-07-21	0.0004480681	Africa
Africa|hCoV-19/DRC/1423/2020|EPI ISL 434710|B.1.149|Democratic Republic of the Congo|2020-04-08	Africa|hCoV-19/South Africa/KRISP-K002274/2020|EPI ISL 515655|B.1.1.206|South Africa|2020-07-21	0.0004044732	Africa
Africa|hCoV-19/DRC/1486/2020|EPI ISL 434711|B.1|Democratic Republic of the Congo|2020-04-08	Africa|hCoV-19/South Africa/KRISP-K002274/2020|EPI ISL 515655|B.1.1.206|South Africa|2020-07-21	0.0003841680	Africa
Africa|hCoV-19/DRC/1516/2020|EPI ISL 435032|B.1.5|Democratic Republic of the Congo|2020-04-09	Africa|hCoV-19/South Africa/KRISP-K002274/2020|EPI ISL 515655|B.1.1.206|South Africa|2020-07-21	0.0003360814	Africa
Africa|hCoV-19/DRC/1565/2020|EPI ISL 434681|B.1|Democratic Republic of the Congo|2020-04-09	Africa|hCoV-19/South Africa/KRISP-K002274/2020|EPI ISL 515655|B.1.1.206|South Africa|2020-07-21	0.0003772302	Africa
Africa|hCoV-19/DRC/158/2020|EPI ISL 417950|B.40|Democratic Republic of the Congo|2020-03-20	Africa|hCoV-19/South Africa/KRISP-K002274/2020|EPI ISL 515655|B.1.1.206|South Africa|2020-07-21	0.0006724181	Africa
Africa|hCoV-19/DRC/1715/2020|EPI ISL 435156|B.1.84|Democratic Republic of the Congo|2020-04-10	Africa|hCoV-19/South Africa/KRISP-K002274/2020|EPI ISL 515655|B.1.1.206|South Africa|2020-07-21	0.0004076026	Africa
Africa|hCoV-19/DRC/1767/2020|EPI ISL 435157|B.1.5|Democratic Republic of the Congo|2020-04-10	Africa|hCoV-19/South Africa/KRISP-K002274/2020|EPI ISL 515655|B.1.1.206|South Africa|2020-07-21	0.0003153598	Africa
Africa|hCoV-19/DRC/1779/2020|EPI ISL 435158|C.14|Democratic Republic of the Congo|2020-04-10	Africa|hCoV-19/South Africa/KRISP-K002274/2020|EPI ISL 515655|B.1.1.206|South Africa|2020-07-21	0.0004176760	Africa
Africa|hCoV-19/DRC/191/2020|EPI ISL 417955|B.1.128|Democratic Republic of the Congo|2020-03-21	Africa|hCoV-19/South Africa/KRISP-K002274/2020|EPI ISL 515655|B.1.1.206|South Africa|2020-07-21	0.0004375956	Africa
Africa|hCoV-19/DRC/1952/2020|EPI ISL 435159|B.1.5|Democratic Republic of the Congo|2020-04-11	Africa|hCoV-19/South Africa/KRISP-K002274/2020|EPI ISL 515655|B.1.1.206|South Africa|2020-07-21	0.0003463939	Africa
Africa|hCoV-19/DRC/1982/2020|EPI ISL 435160|B.1|Democratic Republic of the Congo|2020-04-12	Africa|hCoV-19/South Africa/KRISP-K002274/2020|EPI ISL 515655|B.1.1.206|South Africa|2020-07-21	0.0003795689	Africa
Africa|hCoV-19/DRC/2047/2020|EPI ISL 435161|B.1.1.1|Democratic Republic of the Congo|2020-04-12	Africa|hCoV-19/South Africa/KRISP-K002274/2020|EPI ISL 515655|B.1.1.206|South Africa|2020-07-21	0.0003083596	Africa
Africa|hCoV-19/DRC/2063/2020|EPI ISL 435162|B.1|Democratic Republic of the Congo|2020-04-12	Africa|hCoV-19/South Africa/KRISP-K002274/2020|EPI ISL 515655|B.1.1.206|South Africa|2020-07-21	0.0003452783	Africa
Africa|hCoV-19/DRC/2120/2020|EPI ISL 435163|B.1.149|Democratic Republic of the Congo|2020-04-12	Africa|hCoV-19/South Africa/KRISP-K002274/2020|EPI ISL 515655|B.1.1.206|South Africa|2020-07-21	0.0004073561	Africa
Africa|hCoV-19/DRC/2121/2020|EPI ISL 435164|B.1.149|Democratic Republic of the Congo|2020-04-12	Africa|hCoV-19/South Africa/KRISP-K002274/2020|EPI ISL 515655|B.1.1.206|South Africa|2020-07-21	0.0004135031	Africa
Africa|hCoV-19/DRC/2122/2020|EPI ISL 435165|B.1.149|Democratic Republic of the Congo|2020-04-13	Africa|hCoV-19/South Africa/KRISP-K002274/2020|EPI ISL 515655|B.1.1.206|South Africa|2020-07-21	0.0004909829	Africa
Africa|hCoV-19/DRC/2125/2020|EPI ISL 435166|B.1.149|Democratic Republic of the Congo|2020-04-13	Africa|hCoV-19/South Africa/KRISP-K002274/2020|EPI ISL 515655|B.1.1.206|South Africa|2020-07-21	0.0003803339	Africa
Africa|hCoV-19/DRC/2128/2020|EPI ISL 435167|B.1|Democratic Republic of the Congo|2020-04-13	Africa|hCoV-19/South Africa/KRISP-K002274/2020|EPI ISL 515655|B.1.1.206|South Africa|2020-07-21	0.0003173274	Africa
Africa|hCoV-19/DRC/2133/2020|EPI ISL 435168|B.1.128|Democratic Republic of the Congo|2020-04-13	Africa|hCoV-19/South Africa/KRISP-K002274/2020|EPI ISL 515655|B.1.1.206|South Africa|2020-07-21	0.0004547090	Africa
Africa|hCoV-19/DRC/214/2020|EPI ISL 420030|B.1.6|Democratic Republic of the Congo|2020-03-21	Africa|hCoV-19/South Africa/KRISP-K002274/2020|EPI ISL 515655|B.1.1.206|South Africa|2020-07-21	0.0003372907	Africa
Africa|hCoV-19/DRC/215/2020|EPI ISL 420031|B.1.1.1|Democratic Republic of the Congo|2020-03-21	Africa|hCoV-19/South Africa/KRISP-K002274/2020|EPI ISL 515655|B.1.1.206|South Africa|2020-07-21	0.0003084728	Africa
Africa|hCoV-19/DRC/2169/2020|EPI ISL 436194|B.1.5|Democratic Republic of the Congo|2020-04-13	Africa|hCoV-19/South Africa/KRISP-K002274/2020|EPI ISL 515655|B.1.1.206|South Africa|2020-07-21	0.0003846745	Africa
Africa|hCoV-19/DRC/2299/2020|EPI ISL 436412|B.1.5|Democratic Republic of the Congo|2020-04-14	Africa|hCoV-19/South Africa/KRISP-K002274/2020|EPI ISL 515655|B.1.1.206|South Africa|2020-07-21	0.0004068410	Africa
Africa|hCoV-19/DRC/236/2020|EPI ISL 420032|B.1.128|Democratic Republic of the Congo|2020-03-22	Africa|hCoV-19/South Africa/KRISP-K002274/2020|EPI ISL 515655|B.1.1.206|South Africa|2020-07-21	0.0004381309	Africa
Africa|hCoV-19/DRC/2363/2020|EPI ISL 437194|B.1.84|Democratic Republic of the Congo|2020-04-14	Africa|hCoV-19/South Africa/KRISP-K002274/2020|EPI ISL 515655|B.1.1.206|South Africa|2020-07-21	0.0003728974	Africa
Africa|hCoV-19/DRC/2384/2020|EPI ISL 437196|B.1.149|Democratic Republic of the Congo|2020-04-14	Africa|hCoV-19/South Africa/KRISP-K002274/2020|EPI ISL 515655|B.1.1.206|South Africa|2020-07-21	0.0004143167	Africa
Africa|hCoV-19/DRC/241/2020|EPI ISL 420033|B.1.1.75|Democratic Republic of the Congo|2020-03-22	Africa|hCoV-19/South Africa/KRISP-K002274/2020|EPI ISL 515655|B.1.1.206|South Africa|2020-07-21	0.0002695816	Africa
Africa|hCoV-19/DRC/243/2020|EPI ISL 420034|B.1|Democratic Republic of the Congo|2020-03-22	Africa|hCoV-19/South Africa/KRISP-K002274/2020|EPI ISL 515655|B.1.1.206|South Africa|2020-07-21	0.0003445480	Africa
Africa|hCoV-19/DRC/248/2020|EPI ISL 420035|B.1.5|Democratic Republic of the Congo|2020-03-22	Africa|hCoV-19/South Africa/KRISP-K002274/2020|EPI ISL 515655|B.1.1.206|South Africa|2020-07-21	0.0003032897	Africa
Africa|hCoV-19/DRC/2496/2020|EPI ISL 437337|B.1.149|Democratic Republic of the Congo|2020-04-15	Africa|hCoV-19/South Africa/KRISP-K002274/2020|EPI ISL 515655|B.1.1.206|South Africa|2020-07-21	0.0004369515	Africa
Africa|hCoV-19/DRC/2529/2020|EPI ISL 437338|B.1.178|Democratic Republic of the Congo|2020-04-15	Africa|hCoV-19/South Africa/KRISP-K002274/2020|EPI ISL 515655|B.1.1.206|South Africa|2020-07-21	0.0004033316	Africa
Africa|hCoV-19/DRC/253/2020|EPI ISL 420838|B.1.5|Democratic Republic of the Congo|2020-03-22	Africa|hCoV-19/South Africa/KRISP-K002274/2020|EPI ISL 515655|B.1.1.206|South Africa|2020-07-21	0.0003043973	Africa
Africa|hCoV-19/DRC/2536/2020|EPI ISL 437339|B.1|Democratic Republic of the Congo|2020-04-15	Africa|hCoV-19/South Africa/KRISP-K002274/2020|EPI ISL 515655|B.1.1.206|South Africa|2020-07-21	0.0004033317	Africa
Africa|hCoV-19/DRC/254/2020|EPI ISL 420839|B.1|Democratic Republic of the Congo|2020-03-22	Africa|hCoV-19/South Africa/KRISP-K002274/2020|EPI ISL 515655|B.1.1.206|South Africa|2020-07-21	0.0003749675	Africa
Africa|hCoV-19/DRC/2563/2020|EPI ISL 437340|B.1.9|Democratic Republic of the Congo|2020-04-15	Africa|hCoV-19/South Africa/KRISP-K002274/2020|EPI ISL 515655|B.1.1.206|South Africa|2020-07-21	0.0006050706	Africa
Africa|hCoV-19/DRC/2580/2020|EPI ISL 437341|B.1.5|Democratic Republic of the Congo|2020-04-15	Africa|hCoV-19/South Africa/KRISP-K002274/2020|EPI ISL 515655|B.1.1.206|South Africa|2020-07-21	0.0003379860	Africa
Africa|hCoV-19/DRC/2644/2020|EPI ISL 437342|B.1.84|Democratic Republic of the Congo|2020-04-15	Africa|hCoV-19/South Africa/KRISP-K002274/2020|EPI ISL 515655|B.1.1.206|South Africa|2020-07-21	0.0004434048	Africa
Africa|hCoV-19/DRC/2670/2020|EPI ISL 437343|B.1.9|Democratic Republic of the Congo|2020-04-15	Africa|hCoV-19/South Africa/KRISP-K002274/2020|EPI ISL 515655|B.1.1.206|South Africa|2020-07-21	0.0006387409	Africa
Africa|hCoV-19/DRC/2727/2020|EPI ISL 437344|B.1|Democratic Republic of the Congo|2020-04-16	Africa|hCoV-19/South Africa/KRISP-K002274/2020|EPI ISL 515655|B.1.1.206|South Africa|2020-07-21	0.0003421483	Africa
Africa|hCoV-19/DRC/2728/2020|EPI ISL 437345|B.1.84|Democratic Republic of the Congo|2020-04-16	Africa|hCoV-19/South Africa/KRISP-K002274/2020|EPI ISL 515655|B.1.1.206|South Africa|2020-07-21	0.0004131527	Africa
Africa|hCoV-19/DRC/2813/2020|EPI ISL 437346|C.14|Democratic Republic of the Congo|2020-04-16	Africa|hCoV-19/South Africa/KRISP-K002274/2020|EPI ISL 515655|B.1.1.206|South Africa|2020-07-21	0.0004371717	Africa
Africa|hCoV-19/DRC/2819/2020|EPI ISL 437347|B.1|Democratic Republic of the Congo|2020-04-16	Africa|hCoV-19/South Africa/KRISP-K002274/2020|EPI ISL 515655|B.1.1.206|South Africa|2020-07-21	0.0004464437	Africa
Africa|hCoV-19/DRC/2827/2020|EPI ISL 437348|B.1|Democratic Republic of the Congo|2020-04-16	Africa|hCoV-19/South Africa/KRISP-K002274/2020|EPI ISL 515655|B.1.1.206|South Africa|2020-07-21	0.0003360667	Africa
Africa|hCoV-19/DRC/2855/2020|EPI ISL 437350|B.1|Democratic Republic of the Congo|2020-04-16	Africa|hCoV-19/South Africa/KRISP-K002274/2020|EPI ISL 515655|B.1.1.206|South Africa|2020-07-21	0.0003697132	Africa
Africa|hCoV-19/DRC/2864/2020|EPI ISL 437351|B.1|Democratic Republic of the Congo|2020-04-16	Africa|hCoV-19/South Africa/KRISP-K002274/2020|EPI ISL 515655|B.1.1.206|South Africa|2020-07-21	0.0003704939	Africa
Africa|hCoV-19/DRC/2904/2020|EPI ISL 437352|B.1|Democratic Republic of the Congo|2020-04-17	Africa|hCoV-19/South Africa/KRISP-K002274/2020|EPI ISL 515655|B.1.1.206|South Africa|2020-07-21	0.0003697132	Africa
Africa|hCoV-19/DRC/2938/2020|EPI ISL 437353|B.1.275|Democratic Republic of the Congo|2020-04-17	Africa|hCoV-19/South Africa/KRISP-K002274/2020|EPI ISL 515655|B.1.1.206|South Africa|2020-07-21	0.0005562454	Africa
Africa|hCoV-19/DRC/2939/2020|EPI ISL 437354|B.1|Democratic Republic of the Congo|2020-04-17	Africa|hCoV-19/South Africa/KRISP-K002274/2020|EPI ISL 515655|B.1.1.206|South Africa|2020-07-21	0.0004715407	Africa
Africa|hCoV-19/DRC/2942/2020|EPI ISL 437355|B.1|Democratic Republic of the Congo|2020-04-17	Africa|hCoV-19/South Africa/KRISP-K002274/2020|EPI ISL 515655|B.1.1.206|South Africa|2020-07-21	0.0004838790	Africa
Africa|hCoV-19/DRC/299/2020|EPI ISL 420840|B.4|Democratic Republic of the Congo|2020-03-20	Africa|hCoV-19/South Africa/KRISP-K002274/2020|EPI ISL 515655|B.1.1.206|South Africa|2020-07-21	0.0007867823	Africa
Africa|hCoV-19/DRC/300/2020|EPI ISL 420841|A|Democratic Republic of the Congo|2020-03-22	Africa|hCoV-19/South Africa/KRISP-K002274/2020|EPI ISL 515655|B.1.1.206|South Africa|2020-07-21	0.0006100308	Africa
Africa|hCoV-19/DRC/3041/2020|EPI ISL 437356|B.1|Democratic Republic of the Congo|2020-04-18	Africa|hCoV-19/South Africa/KRISP-K002274/2020|EPI ISL 515655|B.1.1.206|South Africa|2020-07-21	0.0004387606	Africa
Africa|hCoV-19/DRC/307/2020|EPI ISL 420842|B.1.9|Democratic Republic of the Congo|2020-03	Africa|hCoV-19/South Africa/KRISP-K002274/2020|EPI ISL 515655|B.1.1.206|South Africa|2020-07-21	0.0004502046	Africa
Africa|hCoV-19/DRC/3070/2020|EPI ISL 437357|B.1.214|Democratic Republic of the Congo|2020-04-18	Africa|hCoV-19/South Africa/KRISP-K002274/2020|EPI ISL 515655|B.1.1.206|South Africa|2020-07-21	0.0004731613	Africa
Africa|hCoV-19/DRC/3089/2020|EPI ISL 437358|B.1.84|Democratic Republic of the Congo|2020-04-19	Africa|hCoV-19/South Africa/KRISP-K002274/2020|EPI ISL 515655|B.1.1.206|South Africa|2020-07-21	0.0004038352	Africa
Africa|hCoV-19/DRC/3440/2020|EPI ISL 447597|B.1.84|Democratic Republic of the Congo|2020-04-22	Africa|hCoV-19/South Africa/KRISP-K002274/2020|EPI ISL 515655|B.1.1.206|South Africa|2020-07-21	0.0004083835	Africa
Africa|hCoV-19/DRC/3451/2020|EPI ISL 447598|B.1.178|Democratic Republic of the Congo|2020-04-22	Africa|hCoV-19/South Africa/KRISP-K002274/2020|EPI ISL 515655|B.1.1.206|South Africa|2020-07-21	0.0004087116	Africa
Africa|hCoV-19/DRC/3453/2020|EPI ISL 447599|B.1.84|Democratic Republic of the Congo|2020-04-22	Africa|hCoV-19/South Africa/KRISP-K002274/2020|EPI ISL 515655|B.1.1.206|South Africa|2020-07-21	0.0003745733	Africa
Africa|hCoV-19/DRC/3481/2020|EPI ISL 447600|B.1|Democratic Republic of the Congo|2020-04-22	Africa|hCoV-19/South Africa/KRISP-K002274/2020|EPI ISL 515655|B.1.1.206|South Africa|2020-07-21	0.0003144422	Africa
Africa|hCoV-19/DRC/3482/2020|EPI ISL 447601|B.1|Democratic Republic of the Congo|2020-04-22	Africa|hCoV-19/South Africa/KRISP-K002274/2020|EPI ISL 515655|B.1.1.206|South Africa|2020-07-21	0.0003433698	Africa
Africa|hCoV-19/DRC/3483/2020|EPI ISL 447602|B.1|Democratic Republic of the Congo|2020-04-22	Africa|hCoV-19/South Africa/KRISP-K002274/2020|EPI ISL 515655|B.1.1.206|South Africa|2020-07-21	0.0003139487	Africa
Africa|hCoV-19/DRC/3490/2020|EPI ISL 447603|B.1|Democratic Republic of the Congo|2020-04-22	Africa|hCoV-19/South Africa/KRISP-K002274/2020|EPI ISL 515655|B.1.1.206|South Africa|2020-07-21	0.0003409981	Africa
Africa|hCoV-19/DRC/3504/2020|EPI ISL 447604|B.1.149|Democratic Republic of the Congo|2020-04-23	Africa|hCoV-19/South Africa/KRISP-K002274/2020|EPI ISL 515655|B.1.1.206|South Africa|2020-07-21	0.0003841089	Africa
Africa|hCoV-19/DRC/352/2020|EPI ISL 420850|B.1.5|Democratic Republic of the Congo|2020-03	Africa|hCoV-19/South Africa/KRISP-K002274/2020|EPI ISL 515655|B.1.1.206|South Africa|2020-07-21	0.0003747120	Africa
Africa|hCoV-19/DRC/353/2020|EPI ISL 420843|B.1.5|Democratic Republic of the Congo|2020-03	Africa|hCoV-19/South Africa/KRISP-K002274/2020|EPI ISL 515655|B.1.1.206|South Africa|2020-07-21	0.0002725142	Africa
Africa|hCoV-19/DRC/355/2020|EPI ISL 420844|B.1|Democratic Republic of the Congo|2020-03	Africa|hCoV-19/South Africa/KRISP-K002274/2020|EPI ISL 515655|B.1.1.206|South Africa|2020-07-21	0.0003372567	Africa
Africa|hCoV-19/DRC/3552/2020|EPI ISL 447605|B.1.84|Democratic Republic of the Congo|2020-04-23	Africa|hCoV-19/South Africa/KRISP-K002274/2020|EPI ISL 515655|B.1.1.206|South Africa|2020-07-21	0.0003790604	Africa
Africa|hCoV-19/DRC/3595/2020|EPI ISL 447606|B.1.5|Democratic Republic of the Congo|2020-04-23	Africa|hCoV-19/South Africa/KRISP-K002274/2020|EPI ISL 515655|B.1.1.206|South Africa|2020-07-21	0.0003736267	Africa
Africa|hCoV-19/DRC/3632/2020|EPI ISL 447607|B.1.5|Democratic Republic of the Congo|2020-04-23	Africa|hCoV-19/South Africa/KRISP-K002274/2020|EPI ISL 515655|B.1.1.206|South Africa|2020-07-21	0.0003407264	Africa
Africa|hCoV-19/DRC/3633/2020|EPI ISL 447230|B.1.5|Democratic Republic of the Congo|2020-04-23	Africa|hCoV-19/South Africa/KRISP-K002274/2020|EPI ISL 515655|B.1.1.206|South Africa|2020-07-21	0.0003439722	Africa
Africa|hCoV-19/DRC/3653/2020|EPI ISL 447231|B.1.128|Democratic Republic of the Congo|2020-04-23	Africa|hCoV-19/South Africa/KRISP-K002274/2020|EPI ISL 515655|B.1.1.206|South Africa|2020-07-21	0.0004729678	Africa
Africa|hCoV-19/DRC/3659/2020|EPI ISL 447232|B.1.128|Democratic Republic of the Congo|2020-04-23	Africa|hCoV-19/South Africa/KRISP-K002274/2020|EPI ISL 515655|B.1.1.206|South Africa|2020-07-21	0.0004733997	Africa
Africa|hCoV-19/DRC/3661/2020|EPI ISL 447233|B.1.128|Democratic Republic of the Congo|2020-04-23	Africa|hCoV-19/South Africa/KRISP-K002274/2020|EPI ISL 515655|B.1.1.206|South Africa|2020-07-21	0.0004774350	Africa
Africa|hCoV-19/DRC/3662/2020|EPI ISL 447234|B.1.128|Democratic Republic of the Congo|2020-04-23	Africa|hCoV-19/South Africa/KRISP-K002274/2020|EPI ISL 515655|B.1.1.206|South Africa|2020-07-21	0.0004770771	Africa
Africa|hCoV-19/DRC/3664/2020|EPI ISL 447235|B.1.128|Democratic Republic of the Congo|2020-04-23	Africa|hCoV-19/South Africa/KRISP-K002274/2020|EPI ISL 515655|B.1.1.206|South Africa|2020-07-21	0.0004771585	Africa
Africa|hCoV-19/DRC/3683/2020|EPI ISL 447236|B.1.5|Democratic Republic of the Congo|2020-04-24	Africa|hCoV-19/South Africa/KRISP-K002274/2020|EPI ISL 515655|B.1.1.206|South Africa|2020-07-21	0.0003748271	Africa
Africa|hCoV-19/DRC/3688/2020|EPI ISL 447237|B.1.128|Democratic Republic of the Congo|2020-04-24	Africa|hCoV-19/South Africa/KRISP-K002274/2020|EPI ISL 515655|B.1.1.206|South Africa|2020-07-21	0.0005095673	Africa
Africa|hCoV-19/DRC/376/2020|EPI ISL 420851|B.1.6|Democratic Republic of the Congo|2020-03-25	Africa|hCoV-19/South Africa/KRISP-K002274/2020|EPI ISL 515655|B.1.1.206|South Africa|2020-07-21	0.0004074033	Africa
Africa|hCoV-19/DRC/3764/2020|EPI ISL 447238|B.1.84|Democratic Republic of the Congo|2020-04-24	Africa|hCoV-19/South Africa/KRISP-K002274/2020|EPI ISL 515655|B.1.1.206|South Africa|2020-07-21	0.0004423747	Africa
Africa|hCoV-19/DRC/3768/2020|EPI ISL 447239|B.1.84|Democratic Republic of the Congo|2020-04-24	Africa|hCoV-19/South Africa/KRISP-K002274/2020|EPI ISL 515655|B.1.1.206|South Africa|2020-07-21	0.0003745898	Africa
Africa|hCoV-19/DRC/3778/2020|EPI ISL 447240|B.1.128|Democratic Republic of the Congo|2020-04-24	Africa|hCoV-19/South Africa/KRISP-K002274/2020|EPI ISL 515655|B.1.1.206|South Africa|2020-07-21	0.0005085827	Africa
Africa|hCoV-19/DRC/3787/2020|EPI ISL 447241|B.1|Democratic Republic of the Congo|2020-04-24	Africa|hCoV-19/South Africa/KRISP-K002274/2020|EPI ISL 515655|B.1.1.206|South Africa|2020-07-21	0.0003467423	Africa
Africa|hCoV-19/DRC/3791/2020|EPI ISL 447242|B.1|Democratic Republic of the Congo|2020-04-24	Africa|hCoV-19/South Africa/KRISP-K002274/2020|EPI ISL 515655|B.1.1.206|South Africa|2020-07-21	0.0004216632	Africa
Africa|hCoV-19/DRC/3803/2020|EPI ISL 447243|B.1|Democratic Republic of the Congo|2020-04-24	Africa|hCoV-19/South Africa/KRISP-K002274/2020|EPI ISL 515655|B.1.1.206|South Africa|2020-07-21	0.0003138065	Africa
Africa|hCoV-19/DRC/3806/2020|EPI ISL 447244|B.1|Democratic Republic of the Congo|2020-04-24	Africa|hCoV-19/South Africa/KRISP-K002274/2020|EPI ISL 515655|B.1.1.206|South Africa|2020-07-21	0.0003137846	Africa
Africa|hCoV-19/DRC/3827/2020|EPI ISL 447245|B.1|Democratic Republic of the Congo|2020-04-24	Africa|hCoV-19/South Africa/KRISP-K002274/2020|EPI ISL 515655|B.1.1.206|South Africa|2020-07-21	0.0004429653	Africa
Africa|hCoV-19/DRC/3829/2020|EPI ISL 447246|B.1|Democratic Republic of the Congo|2020-04-24	Africa|hCoV-19/South Africa/KRISP-K002274/2020|EPI ISL 515655|B.1.1.206|South Africa|2020-07-21	0.0004094407	Africa
Africa|hCoV-19/DRC/3834/2020|EPI ISL 447247|A|Democratic Republic of the Congo|2020-04-25	Africa|hCoV-19/South Africa/KRISP-K002274/2020|EPI ISL 515655|B.1.1.206|South Africa|2020-07-21	0.0006516224	Africa
Africa|hCoV-19/DRC/3837/2020|EPI ISL 447248|B.1.128|Democratic Republic of the Congo|2020-04-25	Africa|hCoV-19/South Africa/KRISP-K002274/2020|EPI ISL 515655|B.1.1.206|South Africa|2020-07-21	0.0004768496	Africa
Africa|hCoV-19/DRC/3841/2020|EPI ISL 447249|B.1.128|Democratic Republic of the Congo|2020-04-25	Africa|hCoV-19/South Africa/KRISP-K002274/2020|EPI ISL 515655|B.1.1.206|South Africa|2020-07-21	0.0005437397	Africa
Africa|hCoV-19/DRC/3842/2020|EPI ISL 471396|B.1.128|Democratic Republic of the Congo|2020-04-25	Africa|hCoV-19/South Africa/KRISP-K002274/2020|EPI ISL 515655|B.1.1.206|South Africa|2020-07-21	0.0005378551	Africa
Africa|hCoV-19/DRC/3846/2020|EPI ISL 471397|B.1.84|Democratic Republic of the Congo|2020-04-25	Africa|hCoV-19/South Africa/KRISP-K002274/2020|EPI ISL 515655|B.1.1.206|South Africa|2020-07-21	0.0004705632	Africa
Africa|hCoV-19/DRC/3937/2020|EPI ISL 471398|B.1|Democratic Republic of the Congo|2020-04-25	Africa|hCoV-19/South Africa/KRISP-K002274/2020|EPI ISL 515655|B.1.1.206|South Africa|2020-07-21	0.0004369427	Africa
Africa|hCoV-19/DRC/3941/2020|EPI ISL 471399|B.1.128|Democratic Republic of the Congo|2020-04-25	Africa|hCoV-19/South Africa/KRISP-K002274/2020|EPI ISL 515655|B.1.1.206|South Africa|2020-07-21	0.0005099776	Africa
Africa|hCoV-19/DRC/3947/2020|EPI ISL 471400|B.1.214|Democratic Republic of the Congo|2020-04-25	Africa|hCoV-19/South Africa/KRISP-K002274/2020|EPI ISL 515655|B.1.1.206|South Africa|2020-07-21	0.0005378208	Africa
Africa|hCoV-19/DRC/3949/2020|EPI ISL 471401|B.1.84|Democratic Republic of the Congo|2020-04-26	Africa|hCoV-19/South Africa/KRISP-K002274/2020|EPI ISL 515655|B.1.1.206|South Africa|2020-07-21	0.0003726447	Africa
Africa|hCoV-19/DRC/396/2020|EPI ISL 420852|B.1.6|Democratic Republic of the Congo|2020-03-26	Africa|hCoV-19/South Africa/KRISP-K002274/2020|EPI ISL 515655|B.1.1.206|South Africa|2020-07-21	0.0003730782	Africa
Africa|hCoV-19/DRC/397/2020|EPI ISL 420845|B.1.6|Democratic Republic of the Congo|2020-03-26	Africa|hCoV-19/South Africa/KRISP-K002274/2020|EPI ISL 515655|B.1.1.206|South Africa|2020-07-21	0.0003702532	Africa
Africa|hCoV-19/DRC/400/2020|EPI ISL 420846|B.1.5|Democratic Republic of the Congo|2020-03	Africa|hCoV-19/South Africa/KRISP-K002274/2020|EPI ISL 515655|B.1.1.206|South Africa|2020-07-21	0.0003375413	Africa
Africa|hCoV-19/DRC/4012/2020|EPI ISL 471402|B.1|Democratic Republic of the Congo|2020-04-26	Africa|hCoV-19/South Africa/KRISP-K002274/2020|EPI ISL 515655|B.1.1.206|South Africa|2020-07-21	0.0005042070	Africa
Africa|hCoV-19/DRC/402/2020|EPI ISL 420853|B.1|Democratic Republic of the Congo|2020-03-26	Africa|hCoV-19/South Africa/KRISP-K002274/2020|EPI ISL 515655|B.1.1.206|South Africa|2020-07-21	0.0003525561	Africa
Africa|hCoV-19/DRC/4020/2020|EPI ISL 471403|B.1.5|Democratic Republic of the Congo|2020-04-26	Africa|hCoV-19/South Africa/KRISP-K002274/2020|EPI ISL 515655|B.1.1.206|South Africa|2020-07-21	0.0004369612	Africa
Africa|hCoV-19/DRC/4026/2020|EPI ISL 471404|B.1.84|Democratic Republic of the Congo|2020-04-27	Africa|hCoV-19/South Africa/KRISP-K002274/2020|EPI ISL 515655|B.1.1.206|South Africa|2020-07-21	0.0004051479	Africa
Africa|hCoV-19/DRC/4060/2020|EPI ISL 471405|B.1|Democratic Republic of the Congo|2020-04-27	Africa|hCoV-19/South Africa/KRISP-K002274/2020|EPI ISL 515655|B.1.1.206|South Africa|2020-07-21	0.0004378003	Africa
Africa|hCoV-19/DRC/4075/2020|EPI ISL 471406|B.1.214|Democratic Republic of the Congo|2020-04-27	Africa|hCoV-19/South Africa/KRISP-K002274/2020|EPI ISL 515655|B.1.1.206|South Africa|2020-07-21	0.0005086049	Africa
Africa|hCoV-19/DRC/4084/2020|EPI ISL 471407|B.1.214|Democratic Republic of the Congo|2020-04-27	Africa|hCoV-19/South Africa/KRISP-K002274/2020|EPI ISL 515655|B.1.1.206|South Africa|2020-07-21	0.0005383636	Africa
Africa|hCoV-19/DRC/4132/2020|EPI ISL 471408|B.1|Democratic Republic of the Congo|2020-04-27	Africa|hCoV-19/South Africa/KRISP-K002274/2020|EPI ISL 515655|B.1.1.206|South Africa|2020-07-21	0.0004705521	Africa
Africa|hCoV-19/DRC/4141/2020|EPI ISL 471409|B.1.128|Democratic Republic of the Congo|2020-04-27	Africa|hCoV-19/South Africa/KRISP-K002274/2020|EPI ISL 515655|B.1.1.206|South Africa|2020-07-21	0.0005042070	Africa
Africa|hCoV-19/DRC/4145/2020|EPI ISL 471410|B.1|Democratic Republic of the Congo|2020-04-27	Africa|hCoV-19/South Africa/KRISP-K002274/2020|EPI ISL 515655|B.1.1.206|South Africa|2020-07-21	0.0004033236	Africa
Africa|hCoV-19/DRC/4194/2020|EPI ISL 471414|B.1.5|Democratic Republic of the Congo|2020-04-28	Africa|hCoV-19/South Africa/KRISP-K002274/2020|EPI ISL 515655|B.1.1.206|South Africa|2020-07-21	0.0004369324	Africa
Africa|hCoV-19/DRC/4250/2020|EPI ISL 471415|B.1.1.1|Democratic Republic of the Congo|2020-04-28	Africa|hCoV-19/South Africa/KRISP-K002274/2020|EPI ISL 515655|B.1.1.206|South Africa|2020-07-21	0.0004032965	Africa
Africa|hCoV-19/DRC/4279/2020|EPI ISL 514114|B.1|Democratic Republic of the Congo|2020-04-28	Africa|hCoV-19/South Africa/KRISP-K002274/2020|EPI ISL 515655|B.1.1.206|South Africa|2020-07-21	0.0004089107	Africa
Africa|hCoV-19/DRC/4282/2020|EPI ISL 514103|B.1.128|Democratic Republic of the Congo|2020-04-08	Africa|hCoV-19/South Africa/KRISP-K002274/2020|EPI ISL 515655|B.1.1.206|South Africa|2020-07-21	0.0004430516	Africa
Africa|hCoV-19/DRC/4284/2020|EPI ISL 514115|B.1.128|Democratic Republic of the Congo|2020-04-28	Africa|hCoV-19/South Africa/KRISP-K002274/2020|EPI ISL 515655|B.1.1.206|South Africa|2020-07-21	0.0004430063	Africa
Africa|hCoV-19/DRC/431/2020|EPI ISL 420847|B.1.147|Democratic Republic of the Congo|2020-03-26	Africa|hCoV-19/South Africa/KRISP-K002274/2020|EPI ISL 515655|B.1.1.206|South Africa|2020-07-21	0.0003702496	Africa
Africa|hCoV-19/DRC/4418/2020|EPI ISL 496506|B.1.128|Democratic Republic of the Congo|2020-04-29	Africa|hCoV-19/South Africa/KRISP-K002274/2020|EPI ISL 515655|B.1.1.206|South Africa|2020-07-21	0.0004771260	Africa
Africa|hCoV-19/DRC/4422/2020|EPI ISL 496507|B.1.128|Democratic Republic of the Congo|2020-04-29	Africa|hCoV-19/South Africa/KRISP-K002274/2020|EPI ISL 515655|B.1.1.206|South Africa|2020-07-21	0.0004480591	Africa
Africa|hCoV-19/DRC/4427/2020|EPI ISL 496508|B.1.128|Democratic Republic of the Congo|2020-04-29	Africa|hCoV-19/South Africa/KRISP-K002274/2020|EPI ISL 515655|B.1.1.206|South Africa|2020-07-21	0.0004520780	Africa
Africa|hCoV-19/DRC/4429/2020|EPI ISL 513589|B.1.128|Democratic Republic of the Congo|2020-04-29	Africa|hCoV-19/South Africa/KRISP-K002274/2020|EPI ISL 515655|B.1.1.206|South Africa|2020-07-21	0.0004521095	Africa
Africa|hCoV-19/DRC/4430/2020|EPI ISL 496509|B.1.128|Democratic Republic of the Congo|2020-04-29	Africa|hCoV-19/South Africa/KRISP-K002274/2020|EPI ISL 515655|B.1.1.206|South Africa|2020-07-21	0.0004434288	Africa
Africa|hCoV-19/DRC/4437/2020|EPI ISL 513590|B.1.128|Democratic Republic of the Congo|2020-05-02	Africa|hCoV-19/South Africa/KRISP-K002274/2020|EPI ISL 515655|B.1.1.206|South Africa|2020-07-21	0.0004869819	Africa
Africa|hCoV-19/DRC/4442/2020|EPI ISL 496510|B.1.128|Democratic Republic of the Congo|2020-04-29	Africa|hCoV-19/South Africa/KRISP-K002274/2020|EPI ISL 515655|B.1.1.206|South Africa|2020-07-21	0.0004484760	Africa
Africa|hCoV-19/DRC/4444/2020|EPI ISL 514104|B.1.128|Democratic Republic of the Congo|2020-04-29	Africa|hCoV-19/South Africa/KRISP-K002274/2020|EPI ISL 515655|B.1.1.206|South Africa|2020-07-21	0.0004416217	Africa
Africa|hCoV-19/DRC/445/2020|EPI ISL 420848|B.1|Democratic Republic of the Congo|2020-03	Africa|hCoV-19/South Africa/KRISP-K002274/2020|EPI ISL 515655|B.1.1.206|South Africa|2020-07-21	0.0003496635	Africa
Africa|hCoV-19/DRC/4501/2020|EPI ISL 513591|B.1.5|Democratic Republic of the Congo|2020-05-30	Africa|hCoV-19/South Africa/KRISP-K002274/2020|EPI ISL 515655|B.1.1.206|South Africa|2020-07-21	0.0003478304	Africa
Africa|hCoV-19/DRC/4516/2020|EPI ISL 487192|B.1.1.275|Democratic Republic of the Congo|2020-04-28	Africa|hCoV-19/South Africa/KRISP-K002274/2020|EPI ISL 515655|B.1.1.206|South Africa|2020-07-21	0.0002378722	Africa
Africa|hCoV-19/DRC/4524/2020|EPI ISL 513597|A|Democratic Republic of the Congo|2020-04-30	Africa|hCoV-19/South Africa/KRISP-K002274/2020|EPI ISL 515655|B.1.1.206|South Africa|2020-07-21	0.0006786875	Africa
Africa|hCoV-19/DRC/4541/2020|EPI ISL 513598|B.1|Democratic Republic of the Congo|2020-04-30	Africa|hCoV-19/South Africa/KRISP-K002274/2020|EPI ISL 515655|B.1.1.206|South Africa|2020-07-21	0.0004706340	Africa
Africa|hCoV-19/DRC/4551/2020|EPI ISL 513599|B.1.178|Democratic Republic of the Congo|2020-04-30	Africa|hCoV-19/South Africa/KRISP-K002274/2020|EPI ISL 515655|B.1.1.206|South Africa|2020-07-21	0.0005144190	Africa
Africa|hCoV-19/DRC/4561/2020|EPI ISL 513600|B.1|Democratic Republic of the Congo|2020-04-30	Africa|hCoV-19/South Africa/KRISP-K002274/2020|EPI ISL 515655|B.1.1.206|South Africa|2020-07-21	0.0004369322	Africa
Africa|hCoV-19/DRC/4562/2020|EPI ISL 513601|B.1.214|Democratic Republic of the Congo|2020-04-30	Africa|hCoV-19/South Africa/KRISP-K002274/2020|EPI ISL 515655|B.1.1.206|South Africa|2020-07-21	0.0004369427	Africa
Africa|hCoV-19/DRC/4568/2020|EPI ISL 513602|B.1|Democratic Republic of the Congo|2020-04-30	Africa|hCoV-19/South Africa/KRISP-K002274/2020|EPI ISL 515655|B.1.1.206|South Africa|2020-07-21	0.0004415469	Africa
Africa|hCoV-19/DRC/4578/2020|EPI ISL 513603|B.1|Democratic Republic of the Congo|2020-04-30	Africa|hCoV-19/South Africa/KRISP-K002274/2020|EPI ISL 515655|B.1.1.206|South Africa|2020-07-21	0.0004785607	Africa
Africa|hCoV-19/DRC/4613/2020|EPI ISL 513604|B.1.214|Democratic Republic of the Congo|2020-04-30	Africa|hCoV-19/South Africa/KRISP-K002274/2020|EPI ISL 515655|B.1.1.206|South Africa|2020-07-21	0.0004747752	Africa
Africa|hCoV-19/DRC/4614/2020|EPI ISL 513605|B.1|Democratic Republic of the Congo|2020-04-30	Africa|hCoV-19/South Africa/KRISP-K002274/2020|EPI ISL 515655|B.1.1.206|South Africa|2020-07-21	0.0005714690	Africa
Africa|hCoV-19/DRC/4631/2020|EPI ISL 513606|B.1.5|Democratic Republic of the Congo|2020-04-30	Africa|hCoV-19/South Africa/KRISP-K002274/2020|EPI ISL 515655|B.1.1.206|South Africa|2020-07-21	0.0005715075	Africa
Africa|hCoV-19/DRC/4633/2020|EPI ISL 513607|B.1.128|Democratic Republic of the Congo|2020-04-30	Africa|hCoV-19/South Africa/KRISP-K002274/2020|EPI ISL 515655|B.1.1.206|South Africa|2020-07-21	0.0005378551	Africa
Africa|hCoV-19/DRC/4642/2020|EPI ISL 513608|B.1.128|Democratic Republic of the Congo|2020-04-30	Africa|hCoV-19/South Africa/KRISP-K002274/2020|EPI ISL 515655|B.1.1.206|South Africa|2020-07-21	0.0005378317	Africa
Africa|hCoV-19/DRC/4647/2020|EPI ISL 513609|B.1.128|Democratic Republic of the Congo|2020-04-30	Africa|hCoV-19/South Africa/KRISP-K002274/2020|EPI ISL 515655|B.1.1.206|South Africa|2020-07-21	0.0005042070	Africa
Africa|hCoV-19/DRC/4653/2020|EPI ISL 513610|B.1.128|Democratic Republic of the Congo|2020-04-30	Africa|hCoV-19/South Africa/KRISP-K002274/2020|EPI ISL 515655|B.1.1.206|South Africa|2020-07-21	0.0005378859	Africa
Africa|hCoV-19/DRC/4681/2020|EPI ISL 514116|B.1.128|Democratic Republic of the Congo|2020-04-30	Africa|hCoV-19/South Africa/KRISP-K002274/2020|EPI ISL 515655|B.1.1.206|South Africa|2020-07-21	0.0004484762	Africa
Africa|hCoV-19/DRC/4683/2020|EPI ISL 514105|B.1.5|Democratic Republic of the Congo|2020-04-30	Africa|hCoV-19/South Africa/KRISP-K002274/2020|EPI ISL 515655|B.1.1.206|South Africa|2020-07-21	0.0004816720	Africa
Africa|hCoV-19/DRC/4685/2020|EPI ISL 514106|B.1.128|Democratic Republic of the Congo|2020-04-30	Africa|hCoV-19/South Africa/KRISP-K002274/2020|EPI ISL 515655|B.1.1.206|South Africa|2020-07-21	0.0005448022	Africa
Africa|hCoV-19/DRC/4690/2020|EPI ISL 514117|B.1.128|Democratic Republic of the Congo|2020-04-30	Africa|hCoV-19/South Africa/KRISP-K002274/2020|EPI ISL 515655|B.1.1.206|South Africa|2020-07-21	0.0004773862	Africa
Africa|hCoV-19/DRC/4693/2020|EPI ISL 514118|B.1.128|Democratic Republic of the Congo|2020-04-30	Africa|hCoV-19/South Africa/KRISP-K002274/2020|EPI ISL 515655|B.1.1.206|South Africa|2020-07-21	0.0005104515	Africa
Africa|hCoV-19/DRC/4694/2020|EPI ISL 514107|B.1.128|Democratic Republic of the Congo|2020-04-30	Africa|hCoV-19/South Africa/KRISP-K002274/2020|EPI ISL 515655|B.1.1.206|South Africa|2020-07-21	0.0004820368	Africa
Africa|hCoV-19/DRC/4720/2020|EPI ISL 514108|B.1.84|Democratic Republic of the Congo|2020-05-01	Africa|hCoV-19/South Africa/KRISP-K002274/2020|EPI ISL 515655|B.1.1.206|South Africa|2020-07-21	0.0004067446	Africa
Africa|hCoV-19/DRC/4785/2020|EPI ISL 514119|B.1.84|Democratic Republic of the Congo|2020-05-01	Africa|hCoV-19/South Africa/KRISP-K002274/2020|EPI ISL 515655|B.1.1.206|South Africa|2020-07-21	0.0005785945	Africa
Africa|hCoV-19/DRC/5019/2020|EPI ISL 496511|B.1|Democratic Republic of the Congo|2020-05-02	Africa|hCoV-19/South Africa/KRISP-K002274/2020|EPI ISL 515655|B.1.1.206|South Africa|2020-07-21	0.0004616985	Africa
Africa|hCoV-19/DRC/5094/2020|EPI ISL 496491|B.1.84|Democratic Republic of the Congo|2020-05-02	Africa|hCoV-19/South Africa/KRISP-K002274/2020|EPI ISL 515655|B.1.1.206|South Africa|2020-07-21	0.0004133010	Africa
Africa|hCoV-19/DRC/5186/2020|EPI ISL 496512|B.1|Democratic Republic of the Congo|2020-05-03	Africa|hCoV-19/South Africa/KRISP-K002274/2020|EPI ISL 515655|B.1.1.206|South Africa|2020-07-21	0.0004480987	Africa
Africa|hCoV-19/DRC/5187/2020|EPI ISL 513619|B.1|Democratic Republic of the Congo|2020-05-03	Africa|hCoV-19/South Africa/KRISP-K002274/2020|EPI ISL 515655|B.1.1.206|South Africa|2020-07-21	0.0004424872	Africa
Africa|hCoV-19/DRC/5205/2020|EPI ISL 487365|B.1.1.275|Democratic Republic of the Congo|2020-05-01	Africa|hCoV-19/South Africa/KRISP-K002274/2020|EPI ISL 515655|B.1.1.206|South Africa|2020-07-21	0.0002763123	Africa
Africa|hCoV-19/DRC/521/2020|EPI ISL 420854|B.1.5|Democratic Republic of the Congo|2020-03-25	Africa|hCoV-19/South Africa/KRISP-K002274/2020|EPI ISL 515655|B.1.1.206|South Africa|2020-07-21	0.0003042429	Africa
Africa|hCoV-19/DRC/5210/2020|EPI ISL 487369|B.1.1.275|Democratic Republic of the Congo|2020-05-01	Africa|hCoV-19/South Africa/KRISP-K002274/2020|EPI ISL 515655|B.1.1.206|South Africa|2020-07-21	0.0002409338	Africa
Africa|hCoV-19/DRC/523/2020|EPI ISL 420849|B.1.1.1|Democratic Republic of the Congo|2020-03-28	Africa|hCoV-19/South Africa/KRISP-K002274/2020|EPI ISL 515655|B.1.1.206|South Africa|2020-07-21	0.0003033203	Africa
Africa|hCoV-19/DRC/5240/2020|EPI ISL 496492|B.1|Democratic Republic of the Congo|2020-05-03	Africa|hCoV-19/South Africa/KRISP-K002274/2020|EPI ISL 515655|B.1.1.206|South Africa|2020-07-21	0.0003410203	Africa
Africa|hCoV-19/DRC/5377/2020|EPI ISL 496513|B.1|Democratic Republic of the Congo|2020-05-04	Africa|hCoV-19/South Africa/KRISP-K002274/2020|EPI ISL 515655|B.1.1.206|South Africa|2020-07-21	0.0004092271	Africa
Africa|hCoV-19/DRC/5538/2020|EPI ISL 514120|B.1|Democratic Republic of the Congo|2020-05-05	Africa|hCoV-19/South Africa/KRISP-K002274/2020|EPI ISL 515655|B.1.1.206|South Africa|2020-07-21	0.0003849071	Africa
Africa|hCoV-19/DRC/5651/2020|EPI ISL 496493|B.1.1.1|Democratic Republic of the Congo|2020-05-06	Africa|hCoV-19/South Africa/KRISP-K002274/2020|EPI ISL 515655|B.1.1.206|South Africa|2020-07-21	0.0003130130	Africa
Africa|hCoV-19/DRC/5705/2020|EPI ISL 496494|B.1.84|Democratic Republic of the Congo|2020-05-06	Africa|hCoV-19/South Africa/KRISP-K002274/2020|EPI ISL 515655|B.1.1.206|South Africa|2020-07-21	0.0003895089	Africa
Africa|hCoV-19/DRC/5735/2020|EPI ISL 496495|B.1.214|Democratic Republic of the Congo|2020-05-06	Africa|hCoV-19/South Africa/KRISP-K002274/2020|EPI ISL 515655|B.1.1.206|South Africa|2020-07-21	0.0003851417	Africa
Africa|hCoV-19/DRC/5815/2020|EPI ISL 495629|B.1.214|Democratic Republic of the Congo|2020-05-06	Africa|hCoV-19/South Africa/KRISP-K002274/2020|EPI ISL 515655|B.1.1.206|South Africa|2020-07-21	0.0004554624	Africa
Africa|hCoV-19/DRC/5907/2020|EPI ISL 496496|B.1.84|Democratic Republic of the Congo|2020-05-07	Africa|hCoV-19/South Africa/KRISP-K002274/2020|EPI ISL 515655|B.1.1.206|South Africa|2020-07-21	0.0004603108	Africa
Africa|hCoV-19/DRC/5913/2020|EPI ISL 496497|B.1|Democratic Republic of the Congo|2020-05-07	Africa|hCoV-19/South Africa/KRISP-K002274/2020|EPI ISL 515655|B.1.1.206|South Africa|2020-07-21	0.0004822907	Africa
Africa|hCoV-19/DRC/5927/2020|EPI ISL 496498|B.1.9|Democratic Republic of the Congo|2020-05-07	Africa|hCoV-19/South Africa/KRISP-K002274/2020|EPI ISL 515655|B.1.1.206|South Africa|2020-07-21	0.0006549363	Africa
Africa|hCoV-19/DRC/5957/2020|EPI ISL 496499|B.1.5|Democratic Republic of the Congo|2020-05-07	Africa|hCoV-19/South Africa/KRISP-K002274/2020|EPI ISL 515655|B.1.1.206|South Africa|2020-07-21	0.0003402660	Africa
Africa|hCoV-19/DRC/5964/2020|EPI ISL 496500|B.1.178|Democratic Republic of the Congo|2020-05-07	Africa|hCoV-19/South Africa/KRISP-K002274/2020|EPI ISL 515655|B.1.1.206|South Africa|2020-07-21	0.0002860940	Africa
Africa|hCoV-19/DRC/5996/2020|EPI ISL 496514|B.1.84|Democratic Republic of the Congo|2020-05-08	Africa|hCoV-19/South Africa/KRISP-K002274/2020|EPI ISL 515655|B.1.1.206|South Africa|2020-07-21	0.0004135288	Africa
Africa|hCoV-19/DRC/6026/2020|EPI ISL 513622|B.1.1.1|Democratic Republic of the Congo|2020-05-08	Africa|hCoV-19/South Africa/KRISP-K002274/2020|EPI ISL 515655|B.1.1.206|South Africa|2020-07-21	0.0003798968	Africa
Africa|hCoV-19/DRC/6143/2020|EPI ISL 496515|B.1|Democratic Republic of the Congo|2020-05-08	Africa|hCoV-19/South Africa/KRISP-K002274/2020|EPI ISL 515655|B.1.1.206|South Africa|2020-07-21	0.0003827591	Africa
Africa|hCoV-19/DRC/6151/2020|EPI ISL 513620|B.1.214|Democratic Republic of the Congo|2020-05-08	Africa|hCoV-19/South Africa/KRISP-K002274/2020|EPI ISL 515655|B.1.1.206|South Africa|2020-07-21	0.0004448502	Africa
Africa|hCoV-19/DRC/6163/2020|EPI ISL 513623|B.1.214|Democratic Republic of the Congo|2020-05-08	Africa|hCoV-19/South Africa/KRISP-K002274/2020|EPI ISL 515655|B.1.1.206|South Africa|2020-07-21	0.0004501175	Africa
Africa|hCoV-19/DRC/6203/2020|EPI ISL 514109|B.1|Democratic Republic of the Congo|2020-05-09	Africa|hCoV-19/South Africa/KRISP-K002274/2020|EPI ISL 515655|B.1.1.206|South Africa|2020-07-21	0.0005462004	Africa
Africa|hCoV-19/DRC/6209/2020|EPI ISL 514110|B.1.84|Democratic Republic of the Congo|2020-05-09	Africa|hCoV-19/South Africa/KRISP-K002274/2020|EPI ISL 515655|B.1.1.206|South Africa|2020-07-21	0.0003748578	Africa
Africa|hCoV-19/DRC/6227/2020|EPI ISL 514121|B.1.84|Democratic Republic of the Congo|2020-05-09	Africa|hCoV-19/South Africa/KRISP-K002274/2020|EPI ISL 515655|B.1.1.206|South Africa|2020-07-21	0.0003753566	Africa
Africa|hCoV-19/DRC/6313/2020|EPI ISL 496516|B.1.84|Democratic Republic of the Congo|2020-05-09	Africa|hCoV-19/South Africa/KRISP-K002274/2020|EPI ISL 515655|B.1.1.206|South Africa|2020-07-21	0.0004626579	Africa
Africa|hCoV-19/DRC/6338/2020|EPI ISL 495630|B.1|Democratic Republic of the Congo|2020-05-09	Africa|hCoV-19/South Africa/KRISP-K002274/2020|EPI ISL 515655|B.1.1.206|South Africa|2020-07-21	0.0004221523	Africa
Africa|hCoV-19/DRC/6341/2020|EPI ISL 495631|B.1|Democratic Republic of the Congo|2020-05-09	Africa|hCoV-19/South Africa/KRISP-K002274/2020|EPI ISL 515655|B.1.1.206|South Africa|2020-07-21	0.0005316208	Africa
Africa|hCoV-19/DRC/6342/2020|EPI ISL 495632|B.1|Democratic Republic of the Congo|2020-05-09	Africa|hCoV-19/South Africa/KRISP-K002274/2020|EPI ISL 515655|B.1.1.206|South Africa|2020-07-21	0.0004871751	Africa
Africa|hCoV-19/DRC/6361/2020|EPI ISL 495633|B.1|Democratic Republic of the Congo|2020-05-09	Africa|hCoV-19/South Africa/KRISP-K002274/2020|EPI ISL 515655|B.1.1.206|South Africa|2020-07-21	0.0003908274	Africa
Africa|hCoV-19/DRC/6380/2020|EPI ISL 513611|B.1.1.275|Democratic Republic of the Congo|2020-05-04	Africa|hCoV-19/South Africa/KRISP-K002274/2020|EPI ISL 515655|B.1.1.206|South Africa|2020-07-21	0.0002767422	Africa
Africa|hCoV-19/DRC/6384/2020|EPI ISL 513612|B.1.1.275|Democratic Republic of the Congo|2020-05-07	Africa|hCoV-19/South Africa/KRISP-K002274/2020|EPI ISL 515655|B.1.1.206|South Africa|2020-07-21	0.0002073022	Africa
Africa|hCoV-19/DRC/6386/2020|EPI ISL 513613|B.1.1.275|Democratic Republic of the Congo|2020-05-07	Africa|hCoV-19/South Africa/KRISP-K002274/2020|EPI ISL 515655|B.1.1.206|South Africa|2020-07-21	0.0002374125	Africa
Africa|hCoV-19/DRC/6389/2020|EPI ISL 513614|B.1.84|Democratic Republic of the Congo|2020-05-07	Africa|hCoV-19/South Africa/KRISP-K002274/2020|EPI ISL 515655|B.1.1.206|South Africa|2020-07-21	0.0004818991	Africa
Africa|hCoV-19/DRC/6390/2020|EPI ISL 513615|B.1.1.275|Democratic Republic of the Congo|2020-05-04	Africa|hCoV-19/South Africa/KRISP-K002274/2020|EPI ISL 515655|B.1.1.206|South Africa|2020-07-21	0.0003396469	Africa
Africa|hCoV-19/DRC/6392/2020|EPI ISL 513616|B.1|Democratic Republic of the Congo|2020-05-04	Africa|hCoV-19/South Africa/KRISP-K002274/2020|EPI ISL 515655|B.1.1.206|South Africa|2020-07-21	0.0003053502	Africa
Africa|hCoV-19/DRC/6395/2020|EPI ISL 513617|B.1.1.275|Democratic Republic of the Congo|2020-05-07	Africa|hCoV-19/South Africa/KRISP-K002274/2020|EPI ISL 515655|B.1.1.206|South Africa|2020-07-21	0.0003697045	Africa
Africa|hCoV-19/DRC/6398/2020|EPI ISL 513618|B.1.1.275|Democratic Republic of the Congo|2020-05-07	Africa|hCoV-19/South Africa/KRISP-K002274/2020|EPI ISL 515655|B.1.1.206|South Africa|2020-07-21	0.0002688363	Africa
Africa|hCoV-19/DRC/6724/2020|EPI ISL 495634|B.1|Democratic Republic of the Congo|2020-05-11	Africa|hCoV-19/South Africa/KRISP-K002274/2020|EPI ISL 515655|B.1.1.206|South Africa|2020-07-21	0.0003748527	Africa
Africa|hCoV-19/DRC/6743/2020|EPI ISL 495635|B.1.149|Democratic Republic of the Congo|2020-05-11	Africa|hCoV-19/South Africa/KRISP-K002274/2020|EPI ISL 515655|B.1.1.206|South Africa|2020-07-21	0.0003888288	Africa
Africa|hCoV-19/DRC/6783/2020|EPI ISL 496501|B.1.149|Democratic Republic of the Congo|2020-05-11	Africa|hCoV-19/South Africa/KRISP-K002274/2020|EPI ISL 515655|B.1.1.206|South Africa|2020-07-21	0.0004216333	Africa
Africa|hCoV-19/DRC/6784/2020|EPI ISL 495636|B.1|Democratic Republic of the Congo|2020-05-11	Africa|hCoV-19/South Africa/KRISP-K002274/2020|EPI ISL 515655|B.1.1.206|South Africa|2020-07-21	0.0003742035	Africa
Africa|hCoV-19/DRC/6786/2020|EPI ISL 495637|B.1.178|Democratic Republic of the Congo|2020-05-11	Africa|hCoV-19/South Africa/KRISP-K002274/2020|EPI ISL 515655|B.1.1.206|South Africa|2020-07-21	0.0004433475	Africa
Africa|hCoV-19/DRC/6791/2020|EPI ISL 495638|B.1.178|Democratic Republic of the Congo|2020-05-11	Africa|hCoV-19/South Africa/KRISP-K002274/2020|EPI ISL 515655|B.1.1.206|South Africa|2020-07-21	0.0004107760	Africa
Africa|hCoV-19/DRC/6792/2020|EPI ISL 495639|B.1|Democratic Republic of the Congo|2020-05-11	Africa|hCoV-19/South Africa/KRISP-K002274/2020|EPI ISL 515655|B.1.1.206|South Africa|2020-07-21	0.0003920630	Africa
Africa|hCoV-19/DRC/6801/2020|EPI ISL 514111|B.1|Democratic Republic of the Congo|2020-05-11	Africa|hCoV-19/South Africa/KRISP-K002274/2020|EPI ISL 515655|B.1.1.206|South Africa|2020-07-21	0.0005846881	Africa
Africa|hCoV-19/DRC/6853/2020|EPI ISL 496502|B.1.214|Democratic Republic of the Congo|2020-05-11	Africa|hCoV-19/South Africa/KRISP-K002274/2020|EPI ISL 515655|B.1.1.206|South Africa|2020-07-21	0.0003807563	Africa
Africa|hCoV-19/DRC/6854/2020|EPI ISL 496503|B.1|Democratic Republic of the Congo|2020-05-11	Africa|hCoV-19/South Africa/KRISP-K002274/2020|EPI ISL 515655|B.1.1.206|South Africa|2020-07-21	0.0005639867	Africa
Africa|hCoV-19/DRC/6875/2020|EPI ISL 496504|B.1|Democratic Republic of the Congo|2020-05-11	Africa|hCoV-19/South Africa/KRISP-K002274/2020|EPI ISL 515655|B.1.1.206|South Africa|2020-07-21	0.0003748705	Africa
Africa|hCoV-19/DRC/7042/2020|EPI ISL 513592|B.1.214|Democratic Republic of the Congo|2020-05-12	Africa|hCoV-19/South Africa/KRISP-K002274/2020|EPI ISL 515655|B.1.1.206|South Africa|2020-07-21	0.0004078422	Africa
Africa|hCoV-19/DRC/7061/2020|EPI ISL 513593|B.1|Democratic Republic of the Congo|2020-05-12	Africa|hCoV-19/South Africa/KRISP-K002274/2020|EPI ISL 515655|B.1.1.206|South Africa|2020-07-21	0.0003522249	Africa
Africa|hCoV-19/DRC/7140/2020|EPI ISL 513594|B.1.214|Democratic Republic of the Congo|2020-05-12	Africa|hCoV-19/South Africa/KRISP-K002274/2020|EPI ISL 515655|B.1.1.206|South Africa|2020-07-21	0.0005182628	Africa
Africa|hCoV-19/DRC/7200/2020|EPI ISL 514112|B.1|Democratic Republic of the Congo|2020-05-13	Africa|hCoV-19/South Africa/KRISP-K002274/2020|EPI ISL 515655|B.1.1.206|South Africa|2020-07-21	0.0005425283	Africa
Africa|hCoV-19/DRC/7211/2020|EPI ISL 514122|B.1.149|Democratic Republic of the Congo|2020-05-13	Africa|hCoV-19/South Africa/KRISP-K002274/2020|EPI ISL 515655|B.1.1.206|South Africa|2020-07-21	0.0005105087	Africa
Africa|hCoV-19/DRC/7248/2020|EPI ISL 514123|B.1|Democratic Republic of the Congo|2020-05-13	Africa|hCoV-19/South Africa/KRISP-K002274/2020|EPI ISL 515655|B.1.1.206|South Africa|2020-07-21	0.0003827244	Africa
Africa|hCoV-19/DRC/7255/2020|EPI ISL 514124|B.1.149|Democratic Republic of the Congo|2020-05-13	Africa|hCoV-19/South Africa/KRISP-K002274/2020|EPI ISL 515655|B.1.1.206|South Africa|2020-07-21	0.0005148103	Africa
Africa|hCoV-19/DRC/73/2020|EPI ISL 417941|B.1.178|Democratic Republic of the Congo|2020-03-18	Africa|hCoV-19/South Africa/KRISP-K002274/2020|EPI ISL 515655|B.1.1.206|South Africa|2020-07-21	0.0003397161	Africa
Africa|hCoV-19/DRC/7386/2020|EPI ISL 513595|B.1.5|Democratic Republic of the Congo|2020-05-14	Africa|hCoV-19/South Africa/KRISP-K002274/2020|EPI ISL 515655|B.1.1.206|South Africa|2020-07-21	0.0003149437	Africa
Africa|hCoV-19/DRC/7430/2020|EPI ISL 496517|B.1.1.1|Democratic Republic of the Congo|2020-05-14	Africa|hCoV-19/South Africa/KRISP-K002274/2020|EPI ISL 515655|B.1.1.206|South Africa|2020-07-21	0.0005019119	Africa
Africa|hCoV-19/DRC/7434/2020|EPI ISL 513621|B.1.1.1|Democratic Republic of the Congo|2020-05-14	Africa|hCoV-19/South Africa/KRISP-K002274/2020|EPI ISL 515655|B.1.1.206|South Africa|2020-07-21	0.0004877674	Africa
Africa|hCoV-19/DRC/7471/2020|EPI ISL 513596|B.1.214|Democratic Republic of the Congo|2020-05-14	Africa|hCoV-19/South Africa/KRISP-K002274/2020|EPI ISL 515655|B.1.1.206|South Africa|2020-07-21	0.0004106777	Africa
Africa|hCoV-19/DRC/7488/2020|EPI ISL 514113|B.1.1|Democratic Republic of the Congo|2020-05-14	Africa|hCoV-19/South Africa/KRISP-K002274/2020|EPI ISL 515655|B.1.1.206|South Africa|2020-07-21	0.0001703069	Africa
Africa|hCoV-19/DRC/7713/2020|EPI ISL 495640|B.1|Democratic Republic of the Congo|2020-05-14	Africa|hCoV-19/South Africa/KRISP-K002274/2020|EPI ISL 515655|B.1.1.206|South Africa|2020-07-21	0.0005938274	Africa
Africa|hCoV-19/DRC/7864/2020|EPI ISL 496505|B.1.214|Democratic Republic of the Congo|2020-05-15	Africa|hCoV-19/South Africa/KRISP-K002274/2020|EPI ISL 515655|B.1.1.206|South Africa|2020-07-21	0.0004859019	Africa
Africa|hCoV-19/DRC/7920/2020|EPI ISL 495641|B.1|Democratic Republic of the Congo|2020-05-15	Africa|hCoV-19/South Africa/KRISP-K002274/2020|EPI ISL 515655|B.1.1.206|South Africa|2020-07-21	0.0005116799	Africa
Africa|hCoV-19/DRC/80/2020|EPI ISL 417942|B.1.178|Democratic Republic of the Congo|2020-03-18	Africa|hCoV-19/South Africa/KRISP-K002274/2020|EPI ISL 515655|B.1.1.206|South Africa|2020-07-21	0.0003037882	Africa
Africa|hCoV-19/DRC/8018/2020|EPI ISL 514125|B.1.5|Democratic Republic of the Congo|2020-05-15	Africa|hCoV-19/South Africa/KRISP-K002274/2020|EPI ISL 515655|B.1.1.206|South Africa|2020-07-21	0.0004942252	Africa
Africa|hCoV-19/DRC/81/2020|EPI ISL 417944|B.1.9|Democratic Republic of the Congo|2020-03-18	Africa|hCoV-19/South Africa/KRISP-K002274/2020|EPI ISL 515655|B.1.1.206|South Africa|2020-07-21	0.0004063546	Africa
Africa|hCoV-19/DRC/82/2020|EPI ISL 417946|B.1.5|Democratic Republic of the Congo|2020-03-18	Africa|hCoV-19/South Africa/KRISP-K002274/2020|EPI ISL 515655|B.1.1.206|South Africa|2020-07-21	0.0003024541	Africa
Africa|hCoV-19/DRC/94/2020|EPI ISL 417947|B.1|Democratic Republic of the Congo|2020-03-19	Africa|hCoV-19/South Africa/KRISP-K002274/2020|EPI ISL 515655|B.1.1.206|South Africa|2020-07-21	0.0003362170	Africa
Africa|hCoV-19/DRC/998/2020|EPI ISL 429254|B.1|Democratic Republic of the Congo|2020-04-03	Africa|hCoV-19/South Africa/KRISP-K002274/2020|EPI ISL 515655|B.1.1.206|South Africa|2020-07-21	0.0003898302	Africa
Africa|hCoV-19/DRC/KN-0038/2020|EPI ISL 417434|B.1.128|Democratic Republic of the Congo|2020-03-14	Africa|hCoV-19/South Africa/KRISP-K002274/2020|EPI ISL 515655|B.1.1.206|South Africa|2020-07-21	0.0004587196	Africa
Africa|hCoV-19/DRC/KN-0054/2020|EPI ISL 417437|B.1.178|Democratic Republic of the Congo|2020-03-17	Africa|hCoV-19/South Africa/KRISP-K002274/2020|EPI ISL 515655|B.1.1.206|South Africa|2020-07-21	0.0003701286	Africa
Africa|hCoV-19/DRC/KN-0058/2020|EPI ISL 417438|B.1|Democratic Republic of the Congo|2020-03-17	Africa|hCoV-19/South Africa/KRISP-K002274/2020|EPI ISL 515655|B.1.1.206|South Africa|2020-07-21	0.0003052157	Africa
Africa|hCoV-19/DRC/KN-0060/2020|EPI ISL 417440|B.1|Democratic Republic of the Congo|2020-03-17	Africa|hCoV-19/South Africa/KRISP-K002274/2020|EPI ISL 515655|B.1.1.206|South Africa|2020-07-21	0.0003704228	Africa
Africa|hCoV-19/DRC/KN-0070/2020|EPI ISL 417441|B.1.178|Democratic Republic of the Congo|2020-03-17	Africa|hCoV-19/South Africa/KRISP-K002274/2020|EPI ISL 515655|B.1.1.206|South Africa|2020-07-21	0.0003097890	Africa
Africa|hCoV-19/DRC/KN-0072/2020|EPI ISL 417442|B.1.178|Democratic Republic of the Congo|2020-03-18	Africa|hCoV-19/South Africa/KRISP-K002274/2020|EPI ISL 515655|B.1.1.206|South Africa|2020-07-21	0.0003377999	Africa
Africa|hCoV-19/DRC/KN-13/2020|EPI ISL 414647|B.1|Democratic Republic of the Congo|2020-03-09	Africa|hCoV-19/South Africa/KRISP-K002274/2020|EPI ISL 515655|B.1.1.206|South Africa|2020-07-21	0.0003122563	Africa
Africa|hCoV-19/Egypt/Army-MCL001/2020|EPI ISL 510526|B.1|Egypt|2020-06-01	Africa|hCoV-19/South Africa/KRISP-K002274/2020|EPI ISL 515655|B.1.1.206|South Africa|2020-07-21	0.0004705834	Africa
Africa|hCoV-19/Egypt/C-CU001a-S1/2020|EPI ISL 529031|B.1.255|Egypt|2020-05-19	Africa|hCoV-19/South Africa/KRISP-K002274/2020|EPI ISL 515655|B.1.1.206|South Africa|2020-07-21	0.0005043105	Africa
Africa|hCoV-19/Egypt/C-CU002b-S3/2020|EPI ISL 529032|B.1.1.1|Egypt|2020-06-19	Africa|hCoV-19/South Africa/KRISP-K002274/2020|EPI ISL 515655|B.1.1.206|South Africa|2020-07-21	0.0005378062	Africa
Africa|hCoV-19/Egypt/C-VSVRI-SERVAC/2020|EPI ISL 528386|B.1.255|Egypt|2020-08-22	Africa|hCoV-19/South Africa/KRISP-K002274/2020|EPI ISL 515655|B.1.1.206|South Africa|2020-07-21	0.0003361154	Africa
Africa|hCoV-19/Egypt/CUNCI-7I028/2020|EPI ISL 524426|B.1.255|Egypt|2020-07-19	Africa|hCoV-19/South Africa/KRISP-K002274/2020|EPI ISL 515655|B.1.1.206|South Africa|2020-07-21	0.0003361154	Africa
Africa|hCoV-19/Egypt/CUNCI-HGC002/2020|EPI ISL 468045|B.1|Egypt|2020-05-02	Africa|hCoV-19/South Africa/KRISP-K002274/2020|EPI ISL 515655|B.1.1.206|South Africa|2020-07-21	0.0003364172	Africa
Africa|hCoV-19/Egypt/CUNCI-HGC004/2020|EPI ISL 468048|B.1|Egypt|2020-05-02	Africa|hCoV-19/South Africa/KRISP-K002274/2020|EPI ISL 515655|B.1.1.206|South Africa|2020-07-21	0.0003363268	Africa
Africa|hCoV-19/Egypt/CUNCI-HGC005/2020|EPI ISL 468052|B.1|Egypt|2020-05-02	Africa|hCoV-19/South Africa/KRISP-K002274/2020|EPI ISL 515655|B.1.1.206|South Africa|2020-07-21	0.0004036300	Africa
Africa|hCoV-19/Egypt/CUNCI-HGC006/2020|EPI ISL 468050|B.1|Egypt|2020-05-02	Africa|hCoV-19/South Africa/KRISP-K002274/2020|EPI ISL 515655|B.1.1.206|South Africa|2020-07-21	0.0004035541	Africa
Africa|hCoV-19/Egypt/CUNCI-HGC007-2/2020|EPI ISL 468054|B.1|Egypt|2020-05-02	Africa|hCoV-19/South Africa/KRISP-K002274/2020|EPI ISL 515655|B.1.1.206|South Africa|2020-07-21	0.0004371146	Africa
Africa|hCoV-19/Egypt/CUNCI-HGC007/2020|EPI ISL 468046|B.1|Egypt|2020-05-02	Africa|hCoV-19/South Africa/KRISP-K002274/2020|EPI ISL 515655|B.1.1.206|South Africa|2020-07-21	0.0004036220	Africa
Africa|hCoV-19/Egypt/CUNCI-HGC008/2020|EPI ISL 468044|B.1|Egypt|2020-05-02	Africa|hCoV-19/South Africa/KRISP-K002274/2020|EPI ISL 515655|B.1.1.206|South Africa|2020-07-21	0.0004036355	Africa
Africa|hCoV-19/Egypt/CUNCI-HGC009/2020|EPI ISL 468053|B.1|Egypt|2020-05-02	Africa|hCoV-19/South Africa/KRISP-K002274/2020|EPI ISL 515655|B.1.1.206|South Africa|2020-07-21	0.0003364625	Africa
Africa|hCoV-19/Egypt/CUNCI-HGC010/2020|EPI ISL 468055|B.1.247|Egypt|2020-05-02	Africa|hCoV-19/South Africa/KRISP-K002274/2020|EPI ISL 515655|B.1.1.206|South Africa|2020-07-21	0.0005718534	Africa
Africa|hCoV-19/Egypt/CUNCI-HGC011/2020|EPI ISL 468059|B.1|Egypt|2020-05-02	Africa|hCoV-19/South Africa/KRISP-K002274/2020|EPI ISL 515655|B.1.1.206|South Africa|2020-07-21	0.0004036586	Africa
Africa|hCoV-19/Egypt/CUNCI-HGC012/2020|EPI ISL 468051|B.1.255|Egypt|2020-05-02	Africa|hCoV-19/South Africa/KRISP-K002274/2020|EPI ISL 515655|B.1.1.206|South Africa|2020-07-21	0.0005382242	Africa
Africa|hCoV-19/Egypt/CUNCI-HGC013/2020|EPI ISL 468047|B.1.201|Egypt|2020-05-02	Africa|hCoV-19/South Africa/KRISP-K002274/2020|EPI ISL 515655|B.1.1.206|South Africa|2020-07-21	0.0004372747	Africa
Africa|hCoV-19/Egypt/CUNCI-HGC014/2020|EPI ISL 468060|B.1.5|Egypt|2020-05-02	Africa|hCoV-19/South Africa/KRISP-K002274/2020|EPI ISL 515655|B.1.1.206|South Africa|2020-07-21	0.0002354485	Africa
Africa|hCoV-19/Egypt/CUNCI-HGC015/2020|EPI ISL 468056|B.1|Egypt|2020-05-02	Africa|hCoV-19/South Africa/KRISP-K002274/2020|EPI ISL 515655|B.1.1.206|South Africa|2020-07-21	0.0002690867	Africa
Africa|hCoV-19/Egypt/CUNCI-HGC016/2020|EPI ISL 468058|B.1|Egypt|2020-05-02	Africa|hCoV-19/South Africa/KRISP-K002274/2020|EPI ISL 515655|B.1.1.206|South Africa|2020-07-21	0.0004044244	Africa
Africa|hCoV-19/Egypt/CUNCI-HGC021/2020|EPI ISL 468061|B.1|Egypt|2020-05-02	Africa|hCoV-19/South Africa/KRISP-K002274/2020|EPI ISL 515655|B.1.1.206|South Africa|2020-07-21	0.0004042241	Africa
Africa|hCoV-19/Egypt/CUNCI-HGC023/2020|EPI ISL 468057|B.1.5|Egypt|2020-05-02	Africa|hCoV-19/South Africa/KRISP-K002274/2020|EPI ISL 515655|B.1.1.206|South Africa|2020-07-21	0.0003027664	Africa
Africa|hCoV-19/Egypt/CUNCI-HGC028/2020|EPI ISL 468062|B.1|Egypt|2020-05-02	Africa|hCoV-19/South Africa/KRISP-K002274/2020|EPI ISL 515655|B.1.1.206|South Africa|2020-07-21	0.0004717568	Africa
Africa|hCoV-19/Egypt/CUNCI-HGC3I011/2020|EPI ISL 479697|B.1|Egypt|2020-06-02	Africa|hCoV-19/South Africa/KRISP-K002274/2020|EPI ISL 515655|B.1.1.206|South Africa|2020-07-21	0.0004033601	Africa
Africa|hCoV-19/Egypt/CUNCI-HGC3I012/2020|EPI ISL 479693|B.1.255|Egypt|2020-06-02	Africa|hCoV-19/South Africa/KRISP-K002274/2020|EPI ISL 515655|B.1.1.206|South Africa|2020-07-21	0.0005378263	Africa
Africa|hCoV-19/Egypt/CUNCI-HGC3I013/2020|EPI ISL 479694|B.1.201|Egypt|2020-06-02	Africa|hCoV-19/South Africa/KRISP-K002274/2020|EPI ISL 515655|B.1.1.206|South Africa|2020-07-21	0.0004369514	Africa
Africa|hCoV-19/Egypt/CUNCI-HGC3I014/2020|EPI ISL 479696|B.1.5|Egypt|2020-06-02	Africa|hCoV-19/South Africa/KRISP-K002274/2020|EPI ISL 515655|B.1.1.206|South Africa|2020-07-21	0.0002352665	Africa
Africa|hCoV-19/Egypt/CUNCI-HGC3I02/2020|EPI ISL 479686|B.1|Egypt|2020-06-02	Africa|hCoV-19/South Africa/KRISP-K002274/2020|EPI ISL 515655|B.1.1.206|South Africa|2020-07-21	0.0003697592	Africa
Africa|hCoV-19/Egypt/CUNCI-HGC3I023/2020|EPI ISL 479695|B.1.5|Egypt|2020-06-02	Africa|hCoV-19/South Africa/KRISP-K002274/2020|EPI ISL 515655|B.1.1.206|South Africa|2020-07-21	0.0003025425	Africa
Africa|hCoV-19/Egypt/CUNCI-HGC3I025/2020|EPI ISL 479691|B.1|Egypt|2020-06-02	Africa|hCoV-19/South Africa/KRISP-K002274/2020|EPI ISL 515655|B.1.1.206|South Africa|2020-07-21	0.0004370249	Africa
Africa|hCoV-19/Egypt/CUNCI-HGC3I03/2020|EPI ISL 479687|B.1|Egypt|2020-06-02	Africa|hCoV-19/South Africa/KRISP-K002274/2020|EPI ISL 515655|B.1.1.206|South Africa|2020-07-21	0.0004033236	Africa
Africa|hCoV-19/Egypt/CUNCI-HGC3I05/2020|EPI ISL 479690|B.1|Egypt|2020-06-02	Africa|hCoV-19/South Africa/KRISP-K002274/2020|EPI ISL 515655|B.1.1.206|South Africa|2020-07-21	0.0004033316	Africa
Africa|hCoV-19/Egypt/CUNCI-HGC3I06/2020|EPI ISL 479688|B.1|Egypt|2020-06-02	Africa|hCoV-19/South Africa/KRISP-K002274/2020|EPI ISL 515655|B.1.1.206|South Africa|2020-07-21	0.0004033371	Africa
Africa|hCoV-19/Egypt/CUNCI-HGC3I08/2020|EPI ISL 479698|B.1|Egypt|2020-06-02	Africa|hCoV-19/South Africa/KRISP-K002274/2020|EPI ISL 515655|B.1.1.206|South Africa|2020-07-21	0.0004033371	Africa
Africa|hCoV-19/Egypt/CUNCI-HGC3I09/2020|EPI ISL 479692|B.1|Egypt|2020-06-02	Africa|hCoV-19/South Africa/KRISP-K002274/2020|EPI ISL 515655|B.1.1.206|South Africa|2020-07-21	0.0003362137	Africa
Africa|hCoV-19/Egypt/CUNCI-HGC4I003/2020|EPI ISL 479699|B.1.1.247|Egypt|2020-06-02	Africa|hCoV-19/South Africa/KRISP-K002274/2020|EPI ISL 515655|B.1.1.206|South Africa|2020-07-21	0.0004033492	Africa
Africa|hCoV-19/Egypt/CUNCI-HGC4I004/2020|EPI ISL 479700|B.1.1.296|Egypt|2020-06-02	Africa|hCoV-19/South Africa/KRISP-K002274/2020|EPI ISL 515655|B.1.1.206|South Africa|2020-07-21	0.0003024631	Africa
Africa|hCoV-19/Egypt/CUNCI-HGC4I015/2020|EPI ISL 479728|B.1.1.123|Egypt|2020-06-02	Africa|hCoV-19/South Africa/KRISP-K002274/2020|EPI ISL 515655|B.1.1.206|South Africa|2020-07-21	0.0003361401	Africa
Africa|hCoV-19/Egypt/CUNCI-HGC4I022/2020|EPI ISL 479705|B.1.1|Egypt|2020-06-02	Africa|hCoV-19/South Africa/KRISP-K002274/2020|EPI ISL 515655|B.1.1.206|South Africa|2020-07-21	0.0004369705	Africa
Africa|hCoV-19/Egypt/CUNCI-HGC4I023/2020|EPI ISL 479729|B.1.1.247|Egypt|2020-06-02	Africa|hCoV-19/South Africa/KRISP-K002274/2020|EPI ISL 515655|B.1.1.206|South Africa|2020-07-21	0.0002689230	Africa
Africa|hCoV-19/Egypt/CUNCI-HGC4I025/2020|EPI ISL 479706|B.1.255|Egypt|2020-06-02	Africa|hCoV-19/South Africa/KRISP-K002274/2020|EPI ISL 515655|B.1.1.206|South Africa|2020-07-21	0.0004705884	Africa
Africa|hCoV-19/Egypt/CUNCI-HGC4I026/2020|EPI ISL 479702|B.1|Egypt|2020-06-02	Africa|hCoV-19/South Africa/KRISP-K002274/2020|EPI ISL 515655|B.1.1.206|South Africa|2020-07-21	0.0005383383	Africa
Africa|hCoV-19/Egypt/CUNCI-HGC4I029/2020|EPI ISL 479701|B.1.1.1|Egypt|2020-06-02	Africa|hCoV-19/South Africa/KRISP-K002274/2020|EPI ISL 515655|B.1.1.206|South Africa|2020-07-21	0.0004705884	Africa
Africa|hCoV-19/Egypt/CUNCI-HGC4I030/2020|EPI ISL 479703|B.1|Egypt|2020-06-02	Africa|hCoV-19/South Africa/KRISP-K002274/2020|EPI ISL 515655|B.1.1.206|South Africa|2020-07-21	0.0004705743	Africa
Africa|hCoV-19/Egypt/CUNCI-HGC4I031/2020|EPI ISL 479707|B.1.1.1|Egypt|2020-06-02	Africa|hCoV-19/South Africa/KRISP-K002274/2020|EPI ISL 515655|B.1.1.206|South Africa|2020-07-21	0.0005378244	Africa
Africa|hCoV-19/Egypt/CUNCI-HGC4I032/2020|EPI ISL 479709|B.1.1|Egypt|2020-06-02	Africa|hCoV-19/South Africa/KRISP-K002274/2020|EPI ISL 515655|B.1.1.206|South Africa|2020-07-21	0.0003027276	Africa
Africa|hCoV-19/Egypt/CUNCI-HGC4I033/2020|EPI ISL 479704|B.1|Egypt|2020-06-02	Africa|hCoV-19/South Africa/KRISP-K002274/2020|EPI ISL 515655|B.1.1.206|South Africa|2020-07-21	0.0003697841	Africa
Africa|hCoV-19/Egypt/CUNCI-HGC4I034/2020|EPI ISL 479708|B.1.255|Egypt|2020-06-02	Africa|hCoV-19/South Africa/KRISP-K002274/2020|EPI ISL 515655|B.1.1.206|South Africa|2020-07-21	0.0003360815	Africa
Africa|hCoV-19/Egypt/CUNCI-HGC5I001/2020|EPI ISL 479710|B.1.1|Egypt|2020-06-02	Africa|hCoV-19/South Africa/KRISP-K002274/2020|EPI ISL 515655|B.1.1.206|South Africa|2020-07-21	0.0001680803	Africa
Africa|hCoV-19/Egypt/CUNCI-HGC5I003/2020|EPI ISL 479711|B.1|Egypt|2020-06-02	Africa|hCoV-19/South Africa/KRISP-K002274/2020|EPI ISL 515655|B.1.1.206|South Africa|2020-07-21	0.0003361187	Africa
Africa|hCoV-19/Egypt/CUNCI-HGC5I010/2020|EPI ISL 479730|B.1.1|Egypt|2020-06-02	Africa|hCoV-19/South Africa/KRISP-K002274/2020|EPI ISL 515655|B.1.1.206|South Africa|2020-07-21	0.0002353219	Africa
Africa|hCoV-19/Egypt/CUNCI-HGC5I011/2020|EPI ISL 479712|B.1.1|Egypt|2020-06-02	Africa|hCoV-19/South Africa/KRISP-K002274/2020|EPI ISL 515655|B.1.1.206|South Africa|2020-07-21	0.0001680577	Africa
Africa|hCoV-19/Egypt/CUNCI-HGC5I012/2020|EPI ISL 479713|B.1.1|Egypt|2020-06-02	Africa|hCoV-19/South Africa/KRISP-K002274/2020|EPI ISL 515655|B.1.1.206|South Africa|2020-07-21	0.0002016191	Africa
Africa|hCoV-19/Egypt/CUNCI-HGC5I014/2020|EPI ISL 479714|B.1.255|Egypt|2020-06-02	Africa|hCoV-19/South Africa/KRISP-K002274/2020|EPI ISL 515655|B.1.1.206|South Africa|2020-07-21	0.0004706042	Africa
Africa|hCoV-19/Egypt/CUNCI-HGC5I015/2020|EPI ISL 475722|B.1.255|Egypt|2020-05-02	Africa|hCoV-19/South Africa/KRISP-K002274/2020|EPI ISL 515655|B.1.1.206|South Africa|2020-07-21	0.0005381082	Africa
Africa|hCoV-19/Egypt/CUNCI-HGC5I016/2020|EPI ISL 479731|B.1|Egypt|2020-06-02	Africa|hCoV-19/South Africa/KRISP-K002274/2020|EPI ISL 515655|B.1.1.206|South Africa|2020-07-21	0.0003697555	Africa
Africa|hCoV-19/Egypt/CUNCI-HGC5I022/2020|EPI ISL 479715|B.1.1|Egypt|2020-06-02	Africa|hCoV-19/South Africa/KRISP-K002274/2020|EPI ISL 515655|B.1.1.206|South Africa|2020-07-21	0.0002352349	Africa
Africa|hCoV-19/Egypt/CUNCI-HGC5I025/2020|EPI ISL 479716|A|Egypt|2020-06-02	Africa|hCoV-19/South Africa/KRISP-K002274/2020|EPI ISL 515655|B.1.1.206|South Africa|2020-07-21	0.0003031058	Africa
Africa|hCoV-19/Egypt/CUNCI-HGC5I026/2020|EPI ISL 479735|B.1.5|Egypt|2020-06-02	Africa|hCoV-19/South Africa/KRISP-K002274/2020|EPI ISL 515655|B.1.1.206|South Africa|2020-07-21	0.0004708146	Africa
Africa|hCoV-19/Egypt/CUNCI-HGC5I029/2020|EPI ISL 479734|B.1|Egypt|2020-06-02	Africa|hCoV-19/South Africa/KRISP-K002274/2020|EPI ISL 515655|B.1.1.206|South Africa|2020-07-21	0.0003698089	Africa
Africa|hCoV-19/Egypt/CUNCI-HGC5I030/2020|EPI ISL 479721|B.1.5|Egypt|2020-06-02	Africa|hCoV-19/South Africa/KRISP-K002274/2020|EPI ISL 515655|B.1.1.206|South Africa|2020-07-21	0.0002689239	Africa
Africa|hCoV-19/Egypt/CUNCI-HGC5I033/2020|EPI ISL 479717|B.1.5|Egypt|2020-06-02	Africa|hCoV-19/South Africa/KRISP-K002274/2020|EPI ISL 515655|B.1.1.206|South Africa|2020-07-21	0.0002353298	Africa
Africa|hCoV-19/Egypt/CUNCI-HGC5I034/2020|EPI ISL 479720|B.1.5|Egypt|2020-06-02	Africa|hCoV-19/South Africa/KRISP-K002274/2020|EPI ISL 515655|B.1.1.206|South Africa|2020-07-21	0.0003024804	Africa
Africa|hCoV-19/Egypt/CUNCI-HGC6I002/2020|EPI ISL 479719|B.1.1.1|Egypt|2020-06-02	Africa|hCoV-19/South Africa/KRISP-K002274/2020|EPI ISL 515655|B.1.1.206|South Africa|2020-07-21	0.0004369368	Africa
Africa|hCoV-19/Egypt/CUNCI-HGC6I003/2020|EPI ISL 479718|B.1.5|Egypt|2020-06-02	Africa|hCoV-19/South Africa/KRISP-K002274/2020|EPI ISL 515655|B.1.1.206|South Africa|2020-07-21	0.0003697505	Africa
Africa|hCoV-19/Egypt/CUNCI-HGC6I007/2020|EPI ISL 479722|B.1|Egypt|2020-06-02	Africa|hCoV-19/South Africa/KRISP-K002274/2020|EPI ISL 515655|B.1.1.206|South Africa|2020-07-21	0.0003025730	Africa
Africa|hCoV-19/Egypt/CUNCI-HGC6I010/2020|EPI ISL 478672|B.1|Egypt|2020-06-02	Africa|hCoV-19/South Africa/KRISP-K002274/2020|EPI ISL 515655|B.1.1.206|South Africa|2020-07-21	0.0004705521	Africa
Africa|hCoV-19/Egypt/CUNCI-HGC6I011/2020|EPI ISL 479727|A|Egypt|2020-06-02	Africa|hCoV-19/South Africa/KRISP-K002274/2020|EPI ISL 515655|B.1.1.206|South Africa|2020-07-21	0.0008070135	Africa
Africa|hCoV-19/Egypt/CUNCI-HGC6I015/2020|EPI ISL 479725|B.1.1|Egypt|2020-06-02	Africa|hCoV-19/South Africa/KRISP-K002274/2020|EPI ISL 515655|B.1.1.206|South Africa|2020-07-21	0.0003360556	Africa
Africa|hCoV-19/Egypt/CUNCI-HGC6I016/2020|EPI ISL 475723|B.1.247|Egypt|2020-06-02	Africa|hCoV-19/South Africa/KRISP-K002274/2020|EPI ISL 515655|B.1.1.206|South Africa|2020-07-21	0.0005719517	Africa
Africa|hCoV-19/Egypt/CUNCI-HGC6I024/2020|EPI ISL 479732|B.1.1.247|Egypt|2020-06-02	Africa|hCoV-19/South Africa/KRISP-K002274/2020|EPI ISL 515655|B.1.1.206|South Africa|2020-07-21	0.0003028060	Africa
Africa|hCoV-19/Egypt/CUNCI-HGC6I026/2020|EPI ISL 479724|B.1.1.1|Egypt|2020-06-02	Africa|hCoV-19/South Africa/KRISP-K002274/2020|EPI ISL 515655|B.1.1.206|South Africa|2020-07-21	0.0004705568	Africa
Africa|hCoV-19/Egypt/CUNCI-HGC6I029/2020|EPI ISL 477161|B.1.255|Egypt|2020-06-02	Africa|hCoV-19/South Africa/KRISP-K002274/2020|EPI ISL 515655|B.1.1.206|South Africa|2020-07-21	0.0004705726	Africa
Africa|hCoV-19/Egypt/CUNCI-HGC6I031/2020|EPI ISL 475724|B.1.1.1|Egypt|2020-06-02	Africa|hCoV-19/South Africa/KRISP-K002274/2020|EPI ISL 515655|B.1.1.206|South Africa|2020-07-21	0.0004372056	Africa
Africa|hCoV-19/Egypt/CUNCI-HGC6I032/2020|EPI ISL 479733|B.1.1.1|Egypt|2020-06-02	Africa|hCoV-19/South Africa/KRISP-K002274/2020|EPI ISL 515655|B.1.1.206|South Africa|2020-07-21	0.0004369955	Africa
Africa|hCoV-19/Egypt/CUNCI-HGC6I033/2020|EPI ISL 479723|B.1.1.1|Egypt|2020-06-02	Africa|hCoV-19/South Africa/KRISP-K002274/2020|EPI ISL 515655|B.1.1.206|South Africa|2020-07-21	0.0004369765	Africa
Africa|hCoV-19/Egypt/CUNCI-HGC7I01/2020|EPI ISL 529141|B.1|Egypt|2020-07-19	Africa|hCoV-19/South Africa/KRISP-K002274/2020|EPI ISL 515655|B.1.1.206|South Africa|2020-07-21	0.0005042679	Africa
Africa|hCoV-19/Egypt/CUNCI-HGC7I02/2020|EPI ISL 529142|A|Egypt|2020-07-19	Africa|hCoV-19/South Africa/KRISP-K002274/2020|EPI ISL 515655|B.1.1.206|South Africa|2020-07-21	0.0007734243	Africa
Africa|hCoV-19/Egypt/CUNCI-HGC7I07/2020|EPI ISL 529145|B.1|Egypt|2020-07-19	Africa|hCoV-19/South Africa/KRISP-K002274/2020|EPI ISL 515655|B.1.1.206|South Africa|2020-07-21	0.0004706517	Africa
Africa|hCoV-19/Egypt/EGY-020/2020|EPI ISL 526975|B.1|Egypt|2020-08-14	Africa|hCoV-19/South Africa/KRISP-K002274/2020|EPI ISL 515655|B.1.1.206|South Africa|2020-07-21	0.0004705837	Africa
Africa|hCoV-19/Egypt/EGY-041/2020|EPI ISL 526997|B.1|Egypt|2020-08-22	Africa|hCoV-19/South Africa/KRISP-K002274/2020|EPI ISL 515655|B.1.1.206|South Africa|2020-07-21	0.0004705837	Africa
Africa|hCoV-19/Egypt/EGY-S031/2020|EPI ISL 526986|B.1|Egypt|2020-08-17	Africa|hCoV-19/South Africa/KRISP-K002274/2020|EPI ISL 515655|B.1.1.206|South Africa|2020-07-21	0.0004705837	Africa
Africa|hCoV-19/Egypt/HCoV2-Egy-002/2020|EPI ISL 510532|B.1|Egypt|2020-06-02	Africa|hCoV-19/South Africa/KRISP-K002274/2020|EPI ISL 515655|B.1.1.206|South Africa|2020-07-21	0.0004705837	Africa
Africa|hCoV-19/Egypt/MASRI-005/2020|EPI ISL 482759|B.1|Egypt|2020-04-30	Africa|hCoV-19/South Africa/KRISP-K002274/2020|EPI ISL 515655|B.1.1.206|South Africa|2020-07-21	0.0003360748	Africa
Africa|hCoV-19/Egypt/MASRI-007/2020|EPI ISL 482760|B.1|Egypt|2020-04-28	Africa|hCoV-19/South Africa/KRISP-K002274/2020|EPI ISL 515655|B.1.1.206|South Africa|2020-07-21	0.0004035717	Africa
Africa|hCoV-19/Egypt/MASRI-008/2020|EPI ISL 482761|B.1|Egypt|2020-04-30	Africa|hCoV-19/South Africa/KRISP-K002274/2020|EPI ISL 515655|B.1.1.206|South Africa|2020-07-21	0.0003380889	Africa
Africa|hCoV-19/Egypt/MASRI-009/2020|EPI ISL 483035|A|Egypt|2020-04-30	Africa|hCoV-19/South Africa/KRISP-K002274/2020|EPI ISL 515655|B.1.1.206|South Africa|2020-07-21	0.0006387461	Africa
Africa|hCoV-19/Egypt/MASRI-011/2020|EPI ISL 482762|B.1|Egypt|2020-05-05	Africa|hCoV-19/South Africa/KRISP-K002274/2020|EPI ISL 515655|B.1.1.206|South Africa|2020-07-21	0.0004033954	Africa
Africa|hCoV-19/Egypt/MASRI-012/2020|EPI ISL 482763|B.1|Egypt|2020-05-05	Africa|hCoV-19/South Africa/KRISP-K002274/2020|EPI ISL 515655|B.1.1.206|South Africa|2020-07-21	0.0003024612	Africa
Africa|hCoV-19/Egypt/MASRI-014/2020|EPI ISL 482765|B.1|Egypt|2020-04-30	Africa|hCoV-19/South Africa/KRISP-K002274/2020|EPI ISL 515655|B.1.1.206|South Africa|2020-07-21	0.0005379274	Africa
Africa|hCoV-19/Egypt/MASRI-015/2020|EPI ISL 482766|B.1.36|Egypt|2020-05-11	Africa|hCoV-19/South Africa/KRISP-K002274/2020|EPI ISL 515655|B.1.1.206|South Africa|2020-07-21	0.0006051114	Africa
Africa|hCoV-19/Egypt/MASRI-016/2020|EPI ISL 482767|B.1|Egypt|2020-05-11	Africa|hCoV-19/South Africa/KRISP-K002274/2020|EPI ISL 515655|B.1.1.206|South Africa|2020-07-21	0.0005382893	Africa
Africa|hCoV-19/Egypt/MASRI-018/2020|EPI ISL 483036|A|Egypt|2020-05-10	Africa|hCoV-19/South Africa/KRISP-K002274/2020|EPI ISL 515655|B.1.1.206|South Africa|2020-07-21	0.0007787912	Africa
Africa|hCoV-19/Egypt/MASRI-020/2020|EPI ISL 483037|B.1|Egypt|2020-05-13	Africa|hCoV-19/South Africa/KRISP-K002274/2020|EPI ISL 515655|B.1.1.206|South Africa|2020-07-21	0.0006113450	Africa
Africa|hCoV-19/Egypt/MASRI-022/2020|EPI ISL 482768|B.1.255|Egypt|2020-05-13	Africa|hCoV-19/South Africa/KRISP-K002274/2020|EPI ISL 515655|B.1.1.206|South Africa|2020-07-21	0.0005386911	Africa
Africa|hCoV-19/Egypt/MASRI-023/2020|EPI ISL 482769|B.1|Egypt|2020-05-11	Africa|hCoV-19/South Africa/KRISP-K002274/2020|EPI ISL 515655|B.1.1.206|South Africa|2020-07-21	0.0003364579	Africa
Africa|hCoV-19/Egypt/MASRI-024/2020|EPI ISL 482770|B.1|Egypt|2020-05-11	Africa|hCoV-19/South Africa/KRISP-K002274/2020|EPI ISL 515655|B.1.1.206|South Africa|2020-07-21	0.0004033276	Africa
Africa|hCoV-19/Egypt/MASRI-025/2020|EPI ISL 482771|B.1|Egypt|2020-05-10	Africa|hCoV-19/South Africa/KRISP-K002274/2020|EPI ISL 515655|B.1.1.206|South Africa|2020-07-21	0.0005380774	Africa
Africa|hCoV-19/Egypt/MASRI-026/2020|EPI ISL 482772|B.1|Egypt|2020-05-10	Africa|hCoV-19/South Africa/KRISP-K002274/2020|EPI ISL 515655|B.1.1.206|South Africa|2020-07-21	0.0004706563	Africa
Africa|hCoV-19/Egypt/MASRI-027/2020|EPI ISL 482773|B.1.1.123|Egypt|2020-05-08	Africa|hCoV-19/South Africa/KRISP-K002274/2020|EPI ISL 515655|B.1.1.206|South Africa|2020-07-21	0.0002694002	Africa
Africa|hCoV-19/Egypt/MASRI-028/2020|EPI ISL 483038|B.1|Egypt|2020-05-13	Africa|hCoV-19/South Africa/KRISP-K002274/2020|EPI ISL 515655|B.1.1.206|South Africa|2020-07-21	0.0004705790	Africa
Africa|hCoV-19/Egypt/MASRI-029/2020|EPI ISL 482774|B.1|Egypt|2020-05-13	Africa|hCoV-19/South Africa/KRISP-K002274/2020|EPI ISL 515655|B.1.1.206|South Africa|2020-07-21	0.0004033412	Africa
Africa|hCoV-19/Egypt/MASRI-10/2020|EPI ISL 475752|B.1.255|Egypt|2020-05	Africa|hCoV-19/South Africa/KRISP-K002274/2020|EPI ISL 515655|B.1.1.206|South Africa|2020-07-21	0.0005043527	Africa
Africa|hCoV-19/Egypt/MASRI-11/2020|EPI ISL 475753|B.1.36|Egypt|2020-05	Africa|hCoV-19/South Africa/KRISP-K002274/2020|EPI ISL 515655|B.1.1.206|South Africa|2020-07-21	0.0006387352	Africa
Africa|hCoV-19/Egypt/MASRI-14/2020|EPI ISL 475749|B.1|Egypt|2020-05	Africa|hCoV-19/South Africa/KRISP-K002274/2020|EPI ISL 515655|B.1.1.206|South Africa|2020-07-21	0.0003697219	Africa
Africa|hCoV-19/Egypt/MASRI-15/2020|EPI ISL 475750|B.1.1|Egypt|2020-05	Africa|hCoV-19/South Africa/KRISP-K002274/2020|EPI ISL 515655|B.1.1.206|South Africa|2020-07-21	0.0005074147	Africa
Africa|hCoV-19/Egypt/MASRI-2/2020|EPI ISL 475745|B.1|Egypt|2020-05	Africa|hCoV-19/South Africa/KRISP-K002274/2020|EPI ISL 515655|B.1.1.206|South Africa|2020-07-21	0.0004033140	Africa
Africa|hCoV-19/Egypt/MASRI-3/2020|EPI ISL 475746|A|Egypt|2020-05	Africa|hCoV-19/South Africa/KRISP-K002274/2020|EPI ISL 515655|B.1.1.206|South Africa|2020-07-21	0.0006724208	Africa
Africa|hCoV-19/Egypt/MASRI-6/2020|EPI ISL 475747|B.1.255|Egypt|2020-05	Africa|hCoV-19/South Africa/KRISP-K002274/2020|EPI ISL 515655|B.1.1.206|South Africa|2020-07-21	0.0004033141	Africa
Africa|hCoV-19/Egypt/MASRI-9/2020|EPI ISL 475751|B.1.1.1|Egypt|2020-05	Africa|hCoV-19/South Africa/KRISP-K002274/2020|EPI ISL 515655|B.1.1.206|South Africa|2020-07-21	0.0005715979	Africa
Africa|hCoV-19/Egypt/NRC-01/2020|EPI ISL 430820|B.1|Egypt|2020-03-18	Africa|hCoV-19/South Africa/KRISP-K002274/2020|EPI ISL 515655|B.1.1.206|South Africa|2020-07-21	0.0003711989	Africa
Africa|hCoV-19/Egypt/NRC-03/2020|EPI ISL 430819|B.1.246|Egypt|2020-03-18	Africa|hCoV-19/South Africa/KRISP-K002274/2020|EPI ISL 515655|B.1.1.206|South Africa|2020-07-21	0.0004046779	Africa
Africa|hCoV-19/Gabon/ITM-K011/2020|EPI ISL 539573|A|Gabon|2020-03-22	Africa|hCoV-19/South Africa/KRISP-K002274/2020|EPI ISL 515655|B.1.1.206|South Africa|2020-07-21	0.0006051015	Africa
Africa|hCoV-19/Gabon/ITM-K023/2020|EPI ISL 539574|B.1.178|Gabon|2020-03-27	Africa|hCoV-19/South Africa/KRISP-K002274/2020|EPI ISL 515655|B.1.1.206|South Africa|2020-07-21	0.0003696897	Africa
Africa|hCoV-19/Gabon/ITM-K027/2020|EPI ISL 539575|A|Gabon|2020-03-27	Africa|hCoV-19/South Africa/KRISP-K002274/2020|EPI ISL 515655|B.1.1.206|South Africa|2020-07-21	0.0006050873	Africa
Africa|hCoV-19/Gabon/ITM-K028/2020|EPI ISL 539576|B.1.292|Gabon|2020-03-27	Africa|hCoV-19/South Africa/KRISP-K002274/2020|EPI ISL 515655|B.1.1.206|South Africa|2020-07-21	0.0003696971	Africa
Africa|hCoV-19/Gambia/0214/2020|EPI ISL 471158|B.1|Gambia|2020-03-29	Africa|hCoV-19/South Africa/KRISP-K002274/2020|EPI ISL 515655|B.1.1.206|South Africa|2020-07-21	0.0003366379	Africa
Africa|hCoV-19/Gambia/0268/2020|EPI ISL 471159|B.1.1|Gambia|2020-03-21	Africa|hCoV-19/South Africa/KRISP-K002274/2020|EPI ISL 515655|B.1.1.206|South Africa|2020-07-21	0.0002035634	Africa
Africa|hCoV-19/Gambia/0278/2020|EPI ISL 471160|B.1.1|Gambia|2020-03-20	Africa|hCoV-19/South Africa/KRISP-K002274/2020|EPI ISL 515655|B.1.1.206|South Africa|2020-07-21	0.0002038607	Africa
Africa|hCoV-19/Gambia/0528/2020|EPI ISL 471161|B.1.1.293|Gambia|2020-04-30	Africa|hCoV-19/South Africa/KRISP-K002274/2020|EPI ISL 515655|B.1.1.206|South Africa|2020-07-21	0.0002412351	Africa
Africa|hCoV-19/Gambia/0531/2020|EPI ISL 471162|B.1.1.293|Gambia|2020-04-30	Africa|hCoV-19/South Africa/KRISP-K002274/2020|EPI ISL 515655|B.1.1.206|South Africa|2020-07-21	0.0002412518	Africa
Africa|hCoV-19/Gambia/0536/2020|EPI ISL 471163|B.1.1.293|Gambia|2020-04-30	Africa|hCoV-19/South Africa/KRISP-K002274/2020|EPI ISL 515655|B.1.1.206|South Africa|2020-07-21	0.0002352214	Africa
Africa|hCoV-19/Gambia/0547/2020|EPI ISL 471164|B.1.1.293|Gambia|2020-04-30	Africa|hCoV-19/South Africa/KRISP-K002274/2020|EPI ISL 515655|B.1.1.206|South Africa|2020-07-21	0.0002355935	Africa
Africa|hCoV-19/Gambia/0548/2020|EPI ISL 471165|B.1.5|Gambia|2020-04-30	Africa|hCoV-19/South Africa/KRISP-K002274/2020|EPI ISL 515655|B.1.1.206|South Africa|2020-07-21	0.0002086740	Africa
Africa|hCoV-19/Gambia/1090/2020|EPI ISL 471166|B.1.1|Gambia|2020-05-04	Africa|hCoV-19/South Africa/KRISP-K002274/2020|EPI ISL 515655|B.1.1.206|South Africa|2020-07-21	0.0002710152	Africa
Africa|hCoV-19/Gambia/1094/2020|EPI ISL 471167|B.1.1.293|Gambia|2020-05-04	Africa|hCoV-19/South Africa/KRISP-K002274/2020|EPI ISL 515655|B.1.1.206|South Africa|2020-07-21	0.0002352215	Africa
Africa|hCoV-19/Gambia/1251/2020|EPI ISL 471168|B.1.1.293|Gambia|2020-05-07	Africa|hCoV-19/South Africa/KRISP-K002274/2020|EPI ISL 515655|B.1.1.206|South Africa|2020-07-21	0.0002412351	Africa
Africa|hCoV-19/Gambia/1264/2020|EPI ISL 471169|B.1.1|Gambia|2020-05-07	Africa|hCoV-19/South Africa/KRISP-K002274/2020|EPI ISL 515655|B.1.1.206|South Africa|2020-07-21	0.0002032876	Africa
Africa|hCoV-19/Gambia/1271/2020|EPI ISL 471170|B.1.1|Gambia|2020-05-07	Africa|hCoV-19/South Africa/KRISP-K002274/2020|EPI ISL 515655|B.1.1.206|South Africa|2020-07-21	0.0002035496	Africa
Africa|hCoV-19/Gambia/1277/2020|EPI ISL 471171|B.1.1.293|Gambia|2020-05-07	Africa|hCoV-19/South Africa/KRISP-K002274/2020|EPI ISL 515655|B.1.1.206|South Africa|2020-07-21	0.0002352214	Africa
Africa|hCoV-19/Gambia/3668/2020|EPI ISL 560992|B.1.5.12|Gambia|2020-07-30	Africa|hCoV-19/South Africa/KRISP-K002274/2020|EPI ISL 515655|B.1.1.206|South Africa|2020-07-21	0.0005418160	Africa
Africa|hCoV-19/Gambia/3670/2020|EPI ISL 560993|B.1.5.12|Gambia|2020-07-30	Africa|hCoV-19/South Africa/KRISP-K002274/2020|EPI ISL 515655|B.1.1.206|South Africa|2020-07-21	0.0005462547	Africa
Africa|hCoV-19/Gambia/3671/2020|EPI ISL 560994|B.1.1.293|Gambia|2020-07-30	Africa|hCoV-19/South Africa/KRISP-K002274/2020|EPI ISL 515655|B.1.1.206|South Africa|2020-07-21	0.0003047023	Africa
Africa|hCoV-19/Gambia/3673/2020|EPI ISL 560995|B.1.5|Gambia|2020-07-30	Africa|hCoV-19/South Africa/KRISP-K002274/2020|EPI ISL 515655|B.1.1.206|South Africa|2020-07-21	0.0003047599	Africa
Africa|hCoV-19/Gambia/3676/2020|EPI ISL 560996|B.1.5|Gambia|2020-07-30	Africa|hCoV-19/South Africa/KRISP-K002274/2020|EPI ISL 515655|B.1.1.206|South Africa|2020-07-21	0.0003102408	Africa
Africa|hCoV-19/Gambia/3678/2020|EPI ISL 560997|B.1.292|Gambia|2020-07-30	Africa|hCoV-19/South Africa/KRISP-K002274/2020|EPI ISL 515655|B.1.1.206|South Africa|2020-07-21	0.0004033276	Africa
Africa|hCoV-19/Gambia/3679/2020|EPI ISL 560998|B.1.5.12|Gambia|2020-07-30	Africa|hCoV-19/South Africa/KRISP-K002274/2020|EPI ISL 515655|B.1.1.206|South Africa|2020-07-21	0.0004779939	Africa
Africa|hCoV-19/Gambia/3680/2020|EPI ISL 560999|B.1.5|Gambia|2020-07-30	Africa|hCoV-19/South Africa/KRISP-K002274/2020|EPI ISL 515655|B.1.1.206|South Africa|2020-07-21	0.0003103584	Africa
Africa|hCoV-19/Gambia/3683/2020|EPI ISL 561000|B.1.292|Gambia|2020-07-30	Africa|hCoV-19/South Africa/KRISP-K002274/2020|EPI ISL 515655|B.1.1.206|South Africa|2020-07-21	0.0004369470	Africa
Africa|hCoV-19/Gambia/3703/2020|EPI ISL 561001|B.1.5.12|Gambia|2020-07-30	Africa|hCoV-19/South Africa/KRISP-K002274/2020|EPI ISL 515655|B.1.1.206|South Africa|2020-07-21	0.0004705790	Africa
Africa|hCoV-19/Gambia/3717/2020|EPI ISL 561002|B.1.5|Gambia|2020-07-30	Africa|hCoV-19/South Africa/KRISP-K002274/2020|EPI ISL 515655|B.1.1.206|South Africa|2020-07-21	0.0003413975	Africa
Africa|hCoV-19/Gambia/3724/2020|EPI ISL 561003|B.1.5.12|Gambia|2020-07-30	Africa|hCoV-19/South Africa/KRISP-K002274/2020|EPI ISL 515655|B.1.1.206|South Africa|2020-07-21	0.0004705790	Africa
Africa|hCoV-19/Gambia/3725/2020|EPI ISL 561004|B.1.1.293|Gambia|2020-07-30	Africa|hCoV-19/South Africa/KRISP-K002274/2020|EPI ISL 515655|B.1.1.206|South Africa|2020-07-21	0.0003696884	Africa
Africa|hCoV-19/Gambia/3728/2020|EPI ISL 561005|B.1.5|Gambia|2020-07-30	Africa|hCoV-19/South Africa/KRISP-K002274/2020|EPI ISL 515655|B.1.1.206|South Africa|2020-07-21	0.0002814974	Africa
Africa|hCoV-19/Gambia/3729/2020|EPI ISL 561006|B.1.5.12|Gambia|2020-07-30	Africa|hCoV-19/South Africa/KRISP-K002274/2020|EPI ISL 515655|B.1.1.206|South Africa|2020-07-21	0.0004033235	Africa
Africa|hCoV-19/Gambia/3732/2020|EPI ISL 561007|B.1.5|Gambia|2020-07-30	Africa|hCoV-19/South Africa/KRISP-K002274/2020|EPI ISL 515655|B.1.1.206|South Africa|2020-07-21	0.0003416423	Africa
Africa|hCoV-19/Gambia/3735/2020|EPI ISL 561008|B.1.5|Gambia|2020-07-30	Africa|hCoV-19/South Africa/KRISP-K002274/2020|EPI ISL 515655|B.1.1.206|South Africa|2020-07-21	0.0002757448	Africa
Africa|hCoV-19/Gambia/3737/2020|EPI ISL 561009|B.1.1.293|Gambia|2020-07-30	Africa|hCoV-19/South Africa/KRISP-K002274/2020|EPI ISL 515655|B.1.1.206|South Africa|2020-07-21	0.0003698748	Africa
Africa|hCoV-19/Gambia/3741/2020|EPI ISL 561010|B.1.5.12|Gambia|2020-07-30	Africa|hCoV-19/South Africa/KRISP-K002274/2020|EPI ISL 515655|B.1.1.206|South Africa|2020-07-21	0.0004096518	Africa
Africa|hCoV-19/Gambia/3743/2020|EPI ISL 561011|B.1.5.12|Gambia|2020-07-30	Africa|hCoV-19/South Africa/KRISP-K002274/2020|EPI ISL 515655|B.1.1.206|South Africa|2020-07-21	0.0005378462	Africa
Africa|hCoV-19/Gambia/3749/2020|EPI ISL 561012|B.1.5.12|Gambia|2020-07-30	Africa|hCoV-19/South Africa/KRISP-K002274/2020|EPI ISL 515655|B.1.1.206|South Africa|2020-07-21	0.0004705632	Africa
Africa|hCoV-19/Gambia/3761/2020|EPI ISL 561013|B.1.5.12|Gambia|2020-07-30	Africa|hCoV-19/South Africa/KRISP-K002274/2020|EPI ISL 515655|B.1.1.206|South Africa|2020-07-21	0.0004705632	Africa
Africa|hCoV-19/Gambia/3772/2020|EPI ISL 561025|B.1.5|Gambia|2020-07-30	Africa|hCoV-19/South Africa/KRISP-K002274/2020|EPI ISL 515655|B.1.1.206|South Africa|2020-07-21	0.0003136458	Africa
Africa|hCoV-19/Gambia/GC19-015/2020|EPI ISL 428855|B.1.1.8|Gambia|2020-03-17	Africa|hCoV-19/South Africa/KRISP-K002274/2020|EPI ISL 515655|B.1.1.206|South Africa|2020-07-21	0.0002352113	Africa
Africa|hCoV-19/Gambia/GC19-026/2020|EPI ISL 428856|B.6|Gambia|2020-03-21	Africa|hCoV-19/South Africa/KRISP-K002274/2020|EPI ISL 515655|B.1.1.206|South Africa|2020-07-21	0.0005714577	Africa
Africa|hCoV-19/Gambia/GC19-029/2020|EPI ISL 428857|B.1|Gambia|2020-04-20	Africa|hCoV-19/South Africa/KRISP-K002274/2020|EPI ISL 515655|B.1.1.206|South Africa|2020-07-21	0.0003697132	Africa
Africa|hCoV-19/Gambia/GC19-0479/2020|EPI ISL 561015|B.1.1.293|Gambia|2020-04-29	Africa|hCoV-19/South Africa/KRISP-K002274/2020|EPI ISL 515655|B.1.1.206|South Africa|2020-07-21	0.0002107400	Africa
Africa|hCoV-19/Gambia/GC19-0544/2020|EPI ISL 561016|B.1.5|Gambia|2020-05-01	Africa|hCoV-19/South Africa/KRISP-K002274/2020|EPI ISL 515655|B.1.1.206|South Africa|2020-07-21	0.0001748502	Africa
Africa|hCoV-19/Gambia/GC19-1385/2020|EPI ISL 561018|B.1.5|Gambia|2020-05-12	Africa|hCoV-19/South Africa/KRISP-K002274/2020|EPI ISL 515655|B.1.1.206|South Africa|2020-07-21	0.0001767597	Africa
Africa|hCoV-19/Gambia/GC19-1503/2020|EPI ISL 561021|B.1.1|Gambia|2020-05-14	Africa|hCoV-19/South Africa/KRISP-K002274/2020|EPI ISL 515655|B.1.1.206|South Africa|2020-07-21	0.0003024393	Africa
Africa|hCoV-19/Gambia/GC19-1527/2020|EPI ISL 561022|B.1.1.293|Gambia|2020-05-16	Africa|hCoV-19/South Africa/KRISP-K002274/2020|EPI ISL 515655|B.1.1.206|South Africa|2020-07-21	0.0002352452	Africa
Africa|hCoV-19/Gambia/GC19-1533/2020|EPI ISL 561023|B.1.1.264|Gambia|2020-05-16	Africa|hCoV-19/South Africa/KRISP-K002274/2020|EPI ISL 515655|B.1.1.206|South Africa|2020-07-21	0.0002437547	Africa
Africa|hCoV-19/Gambia/GC19-1572/2020|EPI ISL 561014|B.1.1|Gambia|2020-05-20	Africa|hCoV-19/South Africa/KRISP-K002274/2020|EPI ISL 515655|B.1.1.206|South Africa|2020-07-21	0.0002091759	Africa
Africa|hCoV-19/Gambia/GC19-1575/2020|EPI ISL 561026|B.1.1|Gambia|2020-05-20	Africa|hCoV-19/South Africa/KRISP-K002274/2020|EPI ISL 515655|B.1.1.206|South Africa|2020-07-21	0.0002776061	Africa
Africa|hCoV-19/Gambia/GC19-1606/2020|EPI ISL 561027|B.1.1|Gambia|2020-05-20	Africa|hCoV-19/South Africa/KRISP-K002274/2020|EPI ISL 515655|B.1.1.206|South Africa|2020-07-21	0.0002437627	Africa
Africa|hCoV-19/Gambia/GC19-1706/2020|EPI ISL 561028|B.1.5|Gambia|2020-05-22	Africa|hCoV-19/South Africa/KRISP-K002274/2020|EPI ISL 515655|B.1.1.206|South Africa|2020-07-21	0.0001749477	Africa
Africa|hCoV-19/Gambia/GC19-1814/2020|EPI ISL 561032|B.1.5|Gambia|2020-05-28	Africa|hCoV-19/South Africa/KRISP-K002274/2020|EPI ISL 515655|B.1.1.206|South Africa|2020-07-21	0.0001766970	Africa
Africa|hCoV-19/Gambia/GC19-1818/2020|EPI ISL 561034|B.1.1|Gambia|2020-05-28	Africa|hCoV-19/South Africa/KRISP-K002274/2020|EPI ISL 515655|B.1.1.206|South Africa|2020-07-21	0.0003024594	Africa
Africa|hCoV-19/Gambia/GC19-1983/2020|EPI ISL 561038|B.1.1|Gambia|2020-06-07	Africa|hCoV-19/South Africa/KRISP-K002274/2020|EPI ISL 515655|B.1.1.206|South Africa|2020-07-21	0.0003024500	Africa
Africa|hCoV-19/Gambia/GC19-2197/2020|EPI ISL 561040|B.1.292|Gambia|2020-06-26	Africa|hCoV-19/South Africa/KRISP-K002274/2020|EPI ISL 515655|B.1.1.206|South Africa|2020-07-21	0.0004065932	Africa
Africa|hCoV-19/Gambia/GC19-2427/2020|EPI ISL 561105|B.1.1.293|Gambia|2020-07-21	Africa|hCoV-19/South Africa/KRISP-K002274/2020|EPI ISL 515655|B.1.1.206|South Africa|2020-07-21	0.0003361300	Africa
Africa|hCoV-19/Gambia/GC19-2443/2020|EPI ISL 561106|B.1.5|Gambia|2020-07-21	Africa|hCoV-19/South Africa/KRISP-K002274/2020|EPI ISL 515655|B.1.1.206|South Africa|2020-07-21	0.0002474891	Africa
Africa|hCoV-19/Gambia/GC19-2450/2020|EPI ISL 561107|B.1.5.12|Gambia|2020-07-21	Africa|hCoV-19/South Africa/KRISP-K002274/2020|EPI ISL 515655|B.1.1.206|South Africa|2020-07-21	0.0004705853	Africa
Africa|hCoV-19/Gambia/GC19-2459/2020|EPI ISL 561108|B.1.1.293|Gambia|2020-07-21	Africa|hCoV-19/South Africa/KRISP-K002274/2020|EPI ISL 515655|B.1.1.206|South Africa|2020-07-21	0.0003049366	Africa
Africa|hCoV-19/Gambia/GC19-2469/2020|EPI ISL 561109|B.1.5|Gambia|2020-07-21	Africa|hCoV-19/South Africa/KRISP-K002274/2020|EPI ISL 515655|B.1.1.206|South Africa|2020-07-21	0.0002757734	Africa
Africa|hCoV-19/Gambia/GC19-2473/2020|EPI ISL 561110|B.1.5.12|Gambia|2020-07-21	Africa|hCoV-19/South Africa/KRISP-K002274/2020|EPI ISL 515655|B.1.1.206|South Africa|2020-07-21	0.0005042308	Africa
Africa|hCoV-19/Gambia/GC19-2498/2020|EPI ISL 561111|B.1.292|Gambia|2020-07-21	Africa|hCoV-19/South Africa/KRISP-K002274/2020|EPI ISL 515655|B.1.1.206|South Africa|2020-07-21	0.0004369324	Africa
Africa|hCoV-19/Gambia/GC19-2525/2020|EPI ISL 561113|B.1.1.293|Gambia|2020-07-21	Africa|hCoV-19/South Africa/KRISP-K002274/2020|EPI ISL 515655|B.1.1.206|South Africa|2020-07-21	0.0003024469	Africa
Africa|hCoV-19/Gambia/GC19-2526/2020|EPI ISL 561114|B.1.5.12|Gambia|2020-07-21	Africa|hCoV-19/South Africa/KRISP-K002274/2020|EPI ISL 515655|B.1.1.206|South Africa|2020-07-21	0.0005042409	Africa
Africa|hCoV-19/Gambia/GC19-2629/2020|EPI ISL 561123|B.1.5.12|Gambia|2020-07-21	Africa|hCoV-19/South Africa/KRISP-K002274/2020|EPI ISL 515655|B.1.1.206|South Africa|2020-07-21	0.0004744118	Africa
Africa|hCoV-19/Gambia/GC19-2632/2020|EPI ISL 561124|B.1.5.12|Gambia|2020-07-21	Africa|hCoV-19/South Africa/KRISP-K002274/2020|EPI ISL 515655|B.1.1.206|South Africa|2020-07-21	0.0004740585	Africa
Africa|hCoV-19/Gambia/GC19-2638/2020|EPI ISL 561126|B.1.5.12|Gambia|2020-07-21	Africa|hCoV-19/South Africa/KRISP-K002274/2020|EPI ISL 515655|B.1.1.206|South Africa|2020-07-21	0.0004163014	Africa
Africa|hCoV-19/Gambia/GC19-2652/2020|EPI ISL 561128|B.1.5.12|Gambia|2020-07-21	Africa|hCoV-19/South Africa/KRISP-K002274/2020|EPI ISL 515655|B.1.1.206|South Africa|2020-07-21	0.0003698884	Africa
Africa|hCoV-19/Gambia/GC19-2654/2020|EPI ISL 561130|B.1.292|Gambia|2020-07-21	Africa|hCoV-19/South Africa/KRISP-K002274/2020|EPI ISL 515655|B.1.1.206|South Africa|2020-07-21	0.0004705995	Africa
Africa|hCoV-19/Gambia/GC19-2663/2020|EPI ISL 561133|B.1.1.293|Gambia|2020-07-21	Africa|hCoV-19/South Africa/KRISP-K002274/2020|EPI ISL 515655|B.1.1.206|South Africa|2020-07-21	0.0003360589	Africa
Africa|hCoV-19/Gambia/GC19-2707/2020|EPI ISL 561134|B.1.1.293|Gambia|2020-07-21	Africa|hCoV-19/South Africa/KRISP-K002274/2020|EPI ISL 515655|B.1.1.206|South Africa|2020-07-21	0.0003724378	Africa
Africa|hCoV-19/Gambia/GC19-2711/2020|EPI ISL 561135|B.1.5.12|Gambia|2020-07-21	Africa|hCoV-19/South Africa/KRISP-K002274/2020|EPI ISL 515655|B.1.1.206|South Africa|2020-07-21	0.0004369236	Africa
Africa|hCoV-19/Gambia/GC19-2730/2020|EPI ISL 561136|B.1.5.12|Gambia|2020-07-21	Africa|hCoV-19/South Africa/KRISP-K002274/2020|EPI ISL 515655|B.1.1.206|South Africa|2020-07-21	0.0005757259	Africa
Africa|hCoV-19/Gambia/GC19-2731/2020|EPI ISL 561137|B.1.1.293|Gambia|2020-07-21	Africa|hCoV-19/South Africa/KRISP-K002274/2020|EPI ISL 515655|B.1.1.206|South Africa|2020-07-21	0.0003024672	Africa
Africa|hCoV-19/Gambia/GC19-2828/2020|EPI ISL 561150|B.1.361|Gambia|2020-07-24	Africa|hCoV-19/South Africa/KRISP-K002274/2020|EPI ISL 515655|B.1.1.206|South Africa|2020-07-21	0.0004369808	Africa
Africa|hCoV-19/Gambia/GC19-2842/2020|EPI ISL 561151|B.1.1|Gambia|2020-07-24	Africa|hCoV-19/South Africa/KRISP-K002274/2020|EPI ISL 515655|B.1.1.206|South Africa|2020-07-21	0.0003697008	Africa
Africa|hCoV-19/Gambia/GC19-2898/2020|EPI ISL 561153|B.1.5.12|Gambia|2020-07-24	Africa|hCoV-19/South Africa/KRISP-K002274/2020|EPI ISL 515655|B.1.1.206|South Africa|2020-07-21	0.0004369530	Africa
Africa|hCoV-19/Gambia/GC19-2904/2020|EPI ISL 561154|B.1.1|Gambia|2020-07-24	Africa|hCoV-19/South Africa/KRISP-K002274/2020|EPI ISL 515655|B.1.1.206|South Africa|2020-07-21	0.0003696884	Africa
Africa|hCoV-19/Gambia/GC19-2947/2020|EPI ISL 561155|B.1.5.12|Gambia|2020-07-24	Africa|hCoV-19/South Africa/KRISP-K002274/2020|EPI ISL 515655|B.1.1.206|South Africa|2020-07-21	0.0004705632	Africa
Africa|hCoV-19/Gambia/GC19-2973/2020|EPI ISL 561156|B.1.1.293|Gambia|2020-07-24	Africa|hCoV-19/South Africa/KRISP-K002274/2020|EPI ISL 515655|B.1.1.206|South Africa|2020-07-21	0.0002688299	Africa
Africa|hCoV-19/Gambia/GC19-2977/2020|EPI ISL 561157|B.1.1.293|Gambia|2020-07-24	Africa|hCoV-19/South Africa/KRISP-K002274/2020|EPI ISL 515655|B.1.1.206|South Africa|2020-07-21	0.0002688390	Africa
Africa|hCoV-19/Gambia/GC19-2985/2020|EPI ISL 561158|B.1.5.12|Gambia|2020-07-24	Africa|hCoV-19/South Africa/KRISP-K002274/2020|EPI ISL 515655|B.1.1.206|South Africa|2020-07-21	0.0003696897	Africa
Africa|hCoV-19/Gambia/GC19-2991/2020|EPI ISL 561159|B.1.1|Gambia|2020-07-24	Africa|hCoV-19/South Africa/KRISP-K002274/2020|EPI ISL 515655|B.1.1.206|South Africa|2020-07-21	0.0003361187	Africa
Africa|hCoV-19/Gambia/GC19-3064/2020|EPI ISL 561160|B.1.1|Gambia|2020-07-25	Africa|hCoV-19/South Africa/KRISP-K002274/2020|EPI ISL 515655|B.1.1.206|South Africa|2020-07-21	0.0003697132	Africa
Africa|hCoV-19/Gambia/GC19-3065/2020|EPI ISL 561161|B.1.5.12|Gambia|2020-07-25	Africa|hCoV-19/South Africa/KRISP-K002274/2020|EPI ISL 515655|B.1.1.206|South Africa|2020-07-21	0.0005127963	Africa
Africa|hCoV-19/Gambia/GC19-3081/2020|EPI ISL 561162|B.1.1|Gambia|2020-07-25	Africa|hCoV-19/South Africa/KRISP-K002274/2020|EPI ISL 515655|B.1.1.206|South Africa|2020-07-21	0.0003697007	Africa
Africa|hCoV-19/Gambia/GC19-3085/2020|EPI ISL 561163|B.1.1.293|Gambia|2020-07-25	Africa|hCoV-19/South Africa/KRISP-K002274/2020|EPI ISL 515655|B.1.1.206|South Africa|2020-07-21	0.0003047362	Africa
Africa|hCoV-19/Gambia/GC19-3087/2020|EPI ISL 561041|B.1.292|Gambia|2020-07-25	Africa|hCoV-19/South Africa/KRISP-K002274/2020|EPI ISL 515655|B.1.1.206|South Africa|2020-07-21	0.0004705520	Africa
Africa|hCoV-19/Gambia/GC19-3099/2020|EPI ISL 561164|B.1.1.242|Gambia|2020-07-25	Africa|hCoV-19/South Africa/KRISP-K002274/2020|EPI ISL 515655|B.1.1.206|South Africa|2020-07-21	0.0003360635	Africa
Africa|hCoV-19/Gambia/GC19-3110/2020|EPI ISL 561165|B.1.1.293|Gambia|2020-07-25	Africa|hCoV-19/South Africa/KRISP-K002274/2020|EPI ISL 515655|B.1.1.206|South Africa|2020-07-21	0.0003024500	Africa
Africa|hCoV-19/Gambia/GC19-3112/2020|EPI ISL 561166|B.1|Gambia|2020-07-25	Africa|hCoV-19/South Africa/KRISP-K002274/2020|EPI ISL 515655|B.1.1.206|South Africa|2020-07-21	0.0005378156	Africa
Africa|hCoV-19/Gambia/GC19-3113/2020|EPI ISL 561167|B.1.1.293|Gambia|2020-07-25	Africa|hCoV-19/South Africa/KRISP-K002274/2020|EPI ISL 515655|B.1.1.206|South Africa|2020-07-21	0.0002688299	Africa
Africa|hCoV-19/Gambia/GC19-3114/2020|EPI ISL 561168|B.1.1|Gambia|2020-07-25	Africa|hCoV-19/South Africa/KRISP-K002274/2020|EPI ISL 515655|B.1.1.206|South Africa|2020-07-21	0.0003696884	Africa
Africa|hCoV-19/Gambia/GC19-3135/2020|EPI ISL 561169|B.1.5.12|Gambia|2020-07-27	Africa|hCoV-19/South Africa/KRISP-K002274/2020|EPI ISL 515655|B.1.1.206|South Africa|2020-07-21	0.0003724429	Africa
Africa|hCoV-19/Gambia/GC19-3140/2020|EPI ISL 561042|B.1.5.12|Gambia|2020-07-27	Africa|hCoV-19/South Africa/KRISP-K002274/2020|EPI ISL 515655|B.1.1.206|South Africa|2020-07-21	0.0005378804	Africa
Africa|hCoV-19/Gambia/GC19-3145/2020|EPI ISL 561170|B.1.1|Gambia|2020-07-27	Africa|hCoV-19/South Africa/KRISP-K002274/2020|EPI ISL 515655|B.1.1.206|South Africa|2020-07-21	0.0003697008	Africa
Africa|hCoV-19/Gambia/GC19-3146/2020|EPI ISL 561171|B.1.5.12|Gambia|2020-07-27	Africa|hCoV-19/South Africa/KRISP-K002274/2020|EPI ISL 515655|B.1.1.206|South Africa|2020-07-21	0.0003725602	Africa
Africa|hCoV-19/Gambia/GC19-3165/2020|EPI ISL 561043|B.1.1.293|Gambia|2020-07-27	Africa|hCoV-19/South Africa/KRISP-K002274/2020|EPI ISL 515655|B.1.1.206|South Africa|2020-07-21	0.0002688299	Africa
Africa|hCoV-19/Gambia/GC19-3166/2020|EPI ISL 561044|B.1.5.12|Gambia|2020-07-27	Africa|hCoV-19/South Africa/KRISP-K002274/2020|EPI ISL 515655|B.1.1.206|South Africa|2020-07-21	0.0003724303	Africa
Africa|hCoV-19/Gambia/GC19-3189/2020|EPI ISL 561045|B.1.5|Gambia|2020-07-27	Africa|hCoV-19/South Africa/KRISP-K002274/2020|EPI ISL 515655|B.1.1.206|South Africa|2020-07-21	0.0002735071	Africa
Africa|hCoV-19/Gambia/GC19-3192/2020|EPI ISL 561046|B.1.5|Gambia|2020-07-27	Africa|hCoV-19/South Africa/KRISP-K002274/2020|EPI ISL 515655|B.1.1.206|South Africa|2020-07-21	0.0002370234	Africa
Africa|hCoV-19/Gambia/GC19-3193/2020|EPI ISL 561047|B.1.5.12|Gambia|2020-07-27	Africa|hCoV-19/South Africa/KRISP-K002274/2020|EPI ISL 515655|B.1.1.206|South Africa|2020-07-21	0.0003724177	Africa
Africa|hCoV-19/Gambia/GC19-3208/2020|EPI ISL 561048|B.1.5.12|Gambia|2020-07-27	Africa|hCoV-19/South Africa/KRISP-K002274/2020|EPI ISL 515655|B.1.1.206|South Africa|2020-07-21	0.0004402224	Africa
Africa|hCoV-19/Gambia/GC19-3209/2020|EPI ISL 561049|B.1.5.12|Gambia|2020-07-27	Africa|hCoV-19/South Africa/KRISP-K002274/2020|EPI ISL 515655|B.1.1.206|South Africa|2020-07-21	0.0003386005	Africa
Africa|hCoV-19/Gambia/GC19-3210/2020|EPI ISL 561050|B.1.5.12|Gambia|2020-07-27	Africa|hCoV-19/South Africa/KRISP-K002274/2020|EPI ISL 515655|B.1.1.206|South Africa|2020-07-21	0.0003122130	Africa
Africa|hCoV-19/Gambia/GC19-3214/2020|EPI ISL 561051|B.1.1.293|Gambia|2020-07-27	Africa|hCoV-19/South Africa/KRISP-K002274/2020|EPI ISL 515655|B.1.1.206|South Africa|2020-07-21	0.0002708710	Africa
Africa|hCoV-19/Gambia/GC19-3219/2020|EPI ISL 561052|B.1.5.12|Gambia|2020-07-27	Africa|hCoV-19/South Africa/KRISP-K002274/2020|EPI ISL 515655|B.1.1.206|South Africa|2020-07-21	0.0003697393	Africa
Africa|hCoV-19/Gambia/GC19-3246/2020|EPI ISL 561053|B.1.5.12|Gambia|2020-07-27	Africa|hCoV-19/South Africa/KRISP-K002274/2020|EPI ISL 515655|B.1.1.206|South Africa|2020-07-21	0.0003724630	Africa
Africa|hCoV-19/Gambia/GC19-3255/2020|EPI ISL 561054|B.1.177|Gambia|2020-07-27	Africa|hCoV-19/South Africa/KRISP-K002274/2020|EPI ISL 515655|B.1.1.206|South Africa|2020-07-21	0.0002031548	Africa
Africa|hCoV-19/Gambia/GC19-3266/2020|EPI ISL 561055|B.1.5|Gambia|2020-07-27	Africa|hCoV-19/South Africa/KRISP-K002274/2020|EPI ISL 515655|B.1.1.206|South Africa|2020-07-21	0.0001692750	Africa
Africa|hCoV-19/Gambia/GC19-3267/2020|EPI ISL 561056|B.1.5.12|Gambia|2020-07-27	Africa|hCoV-19/South Africa/KRISP-K002274/2020|EPI ISL 515655|B.1.1.206|South Africa|2020-07-21	0.0003047373	Africa
Africa|hCoV-19/Gambia/GC19-3278/2020|EPI ISL 561058|B.1.5.12|Gambia|2020-07-27	Africa|hCoV-19/South Africa/KRISP-K002274/2020|EPI ISL 515655|B.1.1.206|South Africa|2020-07-21	0.0003385581	Africa
Africa|hCoV-19/Gambia/GC19-3301/2020|EPI ISL 561059|B.1.5.12|Gambia|2020-07-27	Africa|hCoV-19/South Africa/KRISP-K002274/2020|EPI ISL 515655|B.1.1.206|South Africa|2020-07-21	0.0003385925	Africa
Africa|hCoV-19/Gambia/GC19-3317/2020|EPI ISL 561060|B.1.5|Gambia|2020-07-27	Africa|hCoV-19/South Africa/KRISP-K002274/2020|EPI ISL 515655|B.1.1.206|South Africa|2020-07-21	0.0002352981	Africa
Africa|hCoV-19/Gambia/GC19-3323/2020|EPI ISL 561061|B.1.5|Gambia|2020-07-27	Africa|hCoV-19/South Africa/KRISP-K002274/2020|EPI ISL 515655|B.1.1.206|South Africa|2020-07-21	0.0002031637	Africa
Africa|hCoV-19/Gambia/GC19-3358/2020|EPI ISL 561062|B.1.1.293|Gambia|2020-07-27	Africa|hCoV-19/South Africa/KRISP-K002274/2020|EPI ISL 515655|B.1.1.206|South Africa|2020-07-21	0.0003696883	Africa
Africa|hCoV-19/Gambia/GC19-3365/2020|EPI ISL 561063|B.1.5.12|Gambia|2020-07-27	Africa|hCoV-19/South Africa/KRISP-K002274/2020|EPI ISL 515655|B.1.1.206|South Africa|2020-07-21	0.0004063275	Africa
Africa|hCoV-19/Gambia/GC19-3373/2020|EPI ISL 561064|B.1.5|Gambia|2020-07-27	Africa|hCoV-19/South Africa/KRISP-K002274/2020|EPI ISL 515655|B.1.1.206|South Africa|2020-07-21	0.0002708813	Africa
Africa|hCoV-19/Gambia/GC19-3374/2020|EPI ISL 561065|B.1.5.12|Gambia|2020-07-27	Africa|hCoV-19/South Africa/KRISP-K002274/2020|EPI ISL 515655|B.1.1.206|South Africa|2020-07-21	0.0003724303	Africa
Africa|hCoV-19/Gambia/GC19-3375/2020|EPI ISL 561066|B.1.5.12|Gambia|2020-07-27	Africa|hCoV-19/South Africa/KRISP-K002274/2020|EPI ISL 515655|B.1.1.206|South Africa|2020-07-21	0.0003385581	Africa
Africa|hCoV-19/Gambia/GC19-3380/2020|EPI ISL 561067|B.1.5.12|Gambia|2020-07-27	Africa|hCoV-19/South Africa/KRISP-K002274/2020|EPI ISL 515655|B.1.1.206|South Africa|2020-07-21	0.0003724555	Africa
Africa|hCoV-19/Gambia/GC19-3381/2020|EPI ISL 561068|B.1.5.12|Gambia|2020-07-27	Africa|hCoV-19/South Africa/KRISP-K002274/2020|EPI ISL 515655|B.1.1.206|South Africa|2020-07-21	0.0005378335	Africa
Africa|hCoV-19/Gambia/GC19-3396/2020|EPI ISL 561069|B.1.5.12|Gambia|2020-07-27	Africa|hCoV-19/South Africa/KRISP-K002274/2020|EPI ISL 515655|B.1.1.206|South Africa|2020-07-21	0.0005042088	Africa
Africa|hCoV-19/Gambia/GC19-3398/2020|EPI ISL 561070|B.1.1.242|Gambia|2020-07-27	Africa|hCoV-19/South Africa/KRISP-K002274/2020|EPI ISL 515655|B.1.1.206|South Africa|2020-07-21	0.0004369134	Africa
Africa|hCoV-19/Gambia/GC19-3399/2020|EPI ISL 561172|B.1.5|Gambia|2020-07-27	Africa|hCoV-19/South Africa/KRISP-K002274/2020|EPI ISL 515655|B.1.1.206|South Africa|2020-07-21	0.0002688959	Africa
Africa|hCoV-19/Gambia/GC19-3400/2020|EPI ISL 561173|B.1.5|Gambia|2020-07-27	Africa|hCoV-19/South Africa/KRISP-K002274/2020|EPI ISL 515655|B.1.1.206|South Africa|2020-07-21	0.0003361154	Africa
Africa|hCoV-19/Gambia/GC19-3407/2020|EPI ISL 561174|B.1.1.242|Gambia|2020-07-27	Africa|hCoV-19/South Africa/KRISP-K002274/2020|EPI ISL 515655|B.1.1.206|South Africa|2020-07-21	0.0003024917	Africa
Africa|hCoV-19/Gambia/GC19-3411/2020|EPI ISL 561175|B.1.5.12|Gambia|2020-07-27	Africa|hCoV-19/South Africa/KRISP-K002274/2020|EPI ISL 515655|B.1.1.206|South Africa|2020-07-21	0.0004438939	Africa
Africa|hCoV-19/Gambia/GC19-3418/2020|EPI ISL 561176|B.1.1.242|Gambia|2020-07-27	Africa|hCoV-19/South Africa/KRISP-K002274/2020|EPI ISL 515655|B.1.1.206|South Africa|2020-07-21	0.0003697059	Africa
Africa|hCoV-19/Gambia/GC19-3429/2020|EPI ISL 561178|B.1.5.12|Gambia|2020-07-27	Africa|hCoV-19/South Africa/KRISP-K002274/2020|EPI ISL 515655|B.1.1.206|South Africa|2020-07-21	0.0003696897	Africa
Africa|hCoV-19/Gambia/GC19-3432/2020|EPI ISL 561179|B.1.5.12|Gambia|2020-07-27	Africa|hCoV-19/South Africa/KRISP-K002274/2020|EPI ISL 515655|B.1.1.206|South Africa|2020-07-21	0.0005418928	Africa
Africa|hCoV-19/Gambia/GC19-3438/2020|EPI ISL 561180|B.1.5.12|Gambia|2020-07-27	Africa|hCoV-19/South Africa/KRISP-K002274/2020|EPI ISL 515655|B.1.1.206|South Africa|2020-07-21	0.0005042376	Africa
Africa|hCoV-19/Gambia/GC19-3445/2020|EPI ISL 561181|B.1.5.12|Gambia|2020-07-27	Africa|hCoV-19/South Africa/KRISP-K002274/2020|EPI ISL 515655|B.1.1.206|South Africa|2020-07-21	0.0005714597	Africa
Africa|hCoV-19/Gambia/GC19-3448/2020|EPI ISL 561183|B.1.5|Gambia|2020-07-27	Africa|hCoV-19/South Africa/KRISP-K002274/2020|EPI ISL 515655|B.1.1.206|South Africa|2020-07-21	0.0003076777	Africa
Africa|hCoV-19/Gambia/GC19-3497/2020|EPI ISL 561184|B.1.5.12|Gambia|2020-07-27	Africa|hCoV-19/South Africa/KRISP-K002274/2020|EPI ISL 515655|B.1.1.206|South Africa|2020-07-21	0.0005041749	Africa
Africa|hCoV-19/Gambia/GC19-3503/2020|EPI ISL 561186|B.1.5.12|Gambia|2020-07-27	Africa|hCoV-19/South Africa/KRISP-K002274/2020|EPI ISL 515655|B.1.1.206|South Africa|2020-07-21	0.0004096560	Africa
Africa|hCoV-19/Gambia/GC19-3504/2020|EPI ISL 561187|B.1.5.12|Gambia|2020-07-27	Africa|hCoV-19/South Africa/KRISP-K002274/2020|EPI ISL 515655|B.1.1.206|South Africa|2020-07-21	0.0004740745	Africa
Africa|hCoV-19/Gambia/GC19-3505/2020|EPI ISL 561188|B.1.5.12|Gambia|2020-07-27	Africa|hCoV-19/South Africa/KRISP-K002274/2020|EPI ISL 515655|B.1.1.206|South Africa|2020-07-21	0.0004369589	Africa
Africa|hCoV-19/Gambia/GC19-3529/2020|EPI ISL 561191|B.1.5.12|Gambia|2020-07-27	Africa|hCoV-19/South Africa/KRISP-K002274/2020|EPI ISL 515655|B.1.1.206|South Africa|2020-07-21	0.0005042207	Africa
Africa|hCoV-19/Gambia/GC19-3530/2020|EPI ISL 561192|B.1.5.12|Gambia|2020-07-27	Africa|hCoV-19/South Africa/KRISP-K002274/2020|EPI ISL 515655|B.1.1.206|South Africa|2020-07-21	0.0003791950	Africa
Africa|hCoV-19/Gambia/GC19-3533/2020|EPI ISL 561193|B.1.1.293|Gambia|2020-07-27	Africa|hCoV-19/South Africa/KRISP-K002274/2020|EPI ISL 515655|B.1.1.206|South Africa|2020-07-21	0.0003024774	Africa
Africa|hCoV-19/Gambia/GC19-3535/2020|EPI ISL 561194|B.1.1.242|Gambia|2020-07-27	Africa|hCoV-19/South Africa/KRISP-K002274/2020|EPI ISL 515655|B.1.1.206|South Africa|2020-07-21	0.0003696934	Africa
Africa|hCoV-19/Gambia/GC19-3550/2020|EPI ISL 561195|B.1.5.12|Gambia|2020-07-27	Africa|hCoV-19/South Africa/KRISP-K002274/2020|EPI ISL 515655|B.1.1.206|South Africa|2020-07-21	0.0004705901	Africa
Africa|hCoV-19/Gambia/GC19-3565/2020|EPI ISL 561196|B.1.5.12|Gambia|2020-07-27	Africa|hCoV-19/South Africa/KRISP-K002274/2020|EPI ISL 515655|B.1.1.206|South Africa|2020-07-21	0.0004033060	Africa
Africa|hCoV-19/Gambia/GC19-3578/2020|EPI ISL 561197|B.1.5.12|Gambia|2020-07-27	Africa|hCoV-19/South Africa/KRISP-K002274/2020|EPI ISL 515655|B.1.1.206|South Africa|2020-07-21	0.0004371293	Africa
Africa|hCoV-19/Gambia/GC19-3629/2020|EPI ISL 561199|B.1.5.12|Gambia|2020-07-27	Africa|hCoV-19/South Africa/KRISP-K002274/2020|EPI ISL 515655|B.1.1.206|South Africa|2020-07-21	0.0005378570	Africa
Africa|hCoV-19/Gambia/GC19-3656/2020|EPI ISL 561201|B.1.5.12|Gambia|2020-07-27	Africa|hCoV-19/South Africa/KRISP-K002274/2020|EPI ISL 515655|B.1.1.206|South Africa|2020-07-21	0.0004369677	Africa
Africa|hCoV-19/Gambia/GC19-3659/2020|EPI ISL 561202|B.1.1|Gambia|2020-07-27	Africa|hCoV-19/South Africa/KRISP-K002274/2020|EPI ISL 515655|B.1.1.206|South Africa|2020-07-21	0.0003361108	Africa
Africa|hCoV-19/Gambia/GC19-3666/2020|EPI ISL 561204|B.1.5.12|Gambia|2020-07-27	Africa|hCoV-19/South Africa/KRISP-K002274/2020|EPI ISL 515655|B.1.1.206|South Africa|2020-07-21	0.0005083260	Africa
Africa|hCoV-19/Gambia/GC19-3769/2020|EPI ISL 561072|B.1.292|Gambia|2020-07-27	Africa|hCoV-19/South Africa/KRISP-K002274/2020|EPI ISL 515655|B.1.1.206|South Africa|2020-07-21	0.0004437818	Africa
Africa|hCoV-19/Gambia/GC19-3773/2020|EPI ISL 561073|B.1.5.12|Gambia|2020-07-27	Africa|hCoV-19/South Africa/KRISP-K002274/2020|EPI ISL 515655|B.1.1.206|South Africa|2020-07-21	0.0005042088	Africa
Africa|hCoV-19/Gambia/GC19-3774/2020|EPI ISL 561074|B.1.5.12|Gambia|2020-07-27	Africa|hCoV-19/South Africa/KRISP-K002274/2020|EPI ISL 515655|B.1.1.206|South Africa|2020-07-21	0.0004705854	Africa
Africa|hCoV-19/Gambia/GC19-3794/2020|EPI ISL 561078|B.1.5.12|Gambia|2020-07-27	Africa|hCoV-19/South Africa/KRISP-K002274/2020|EPI ISL 515655|B.1.1.206|South Africa|2020-07-21	0.0004779418	Africa
Africa|hCoV-19/Gambia/GC19-3796/2020|EPI ISL 561079|B.1.5.12|Gambia|2020-07-27	Africa|hCoV-19/South Africa/KRISP-K002274/2020|EPI ISL 515655|B.1.1.206|South Africa|2020-07-21	0.0005041850	Africa
Africa|hCoV-19/Gambia/GC19-3798/2020|EPI ISL 561080|B.1.1.242|Gambia|2020-07-27	Africa|hCoV-19/South Africa/KRISP-K002274/2020|EPI ISL 515655|B.1.1.206|South Africa|2020-07-21	0.0004072334	Africa
Africa|hCoV-19/Gambia/GC19-3799/2020|EPI ISL 561081|B.1.1.242|Gambia|2020-07-27	Africa|hCoV-19/South Africa/KRISP-K002274/2020|EPI ISL 515655|B.1.1.206|South Africa|2020-07-21	0.0004032790	Africa
Africa|hCoV-19/Gambia/GC19-3802/2020|EPI ISL 561082|B.1.5.12|Gambia|2020-07-27	Africa|hCoV-19/South Africa/KRISP-K002274/2020|EPI ISL 515655|B.1.1.206|South Africa|2020-07-21	0.0005378263	Africa
Africa|hCoV-19/Gambia/GC19-3805/2020|EPI ISL 561083|B.1.5.12|Gambia|2020-07-27	Africa|hCoV-19/South Africa/KRISP-K002274/2020|EPI ISL 515655|B.1.1.206|South Africa|2020-07-21	0.0005041969	Africa
Africa|hCoV-19/Gambia/GC19-3806/2020|EPI ISL 561084|B.1.1.293|Gambia|2020-07-27	Africa|hCoV-19/South Africa/KRISP-K002274/2020|EPI ISL 515655|B.1.1.206|South Africa|2020-07-21	0.0003024530	Africa
Africa|hCoV-19/Gambia/GC19-3807/2020|EPI ISL 561085|B.1.1.293|Gambia|2020-07-27	Africa|hCoV-19/South Africa/KRISP-K002274/2020|EPI ISL 515655|B.1.1.206|South Africa|2020-07-21	0.0003360916	Africa
Africa|hCoV-19/Gambia/GC19-3812/2020|EPI ISL 561086|B.1.1.293|Gambia|2020-07-27	Africa|hCoV-19/South Africa/KRISP-K002274/2020|EPI ISL 515655|B.1.1.206|South Africa|2020-07-21	0.0003704675	Africa
Africa|hCoV-19/Gambia/GC19-3813/2020|EPI ISL 561087|B.1.1.293|Gambia|2020-07-27	Africa|hCoV-19/South Africa/KRISP-K002274/2020|EPI ISL 515655|B.1.1.206|South Africa|2020-07-21	0.0003360803	Africa
Africa|hCoV-19/Gambia/GC19-3814/2020|EPI ISL 561088|B.1|Gambia|2020-07-27	Africa|hCoV-19/South Africa/KRISP-K002274/2020|EPI ISL 515655|B.1.1.206|South Africa|2020-07-21	0.0006051642	Africa
Africa|hCoV-19/Gambia/GC19-3816/2020|EPI ISL 561089|B.1.1.293|Gambia|2020-07-27	Africa|hCoV-19/South Africa/KRISP-K002274/2020|EPI ISL 515655|B.1.1.206|South Africa|2020-07-21	0.0003047156	Africa
Africa|hCoV-19/Gambia/GC19-3818/2020|EPI ISL 561090|B.1.1.293|Gambia|2020-07-27	Africa|hCoV-19/South Africa/KRISP-K002274/2020|EPI ISL 515655|B.1.1.206|South Africa|2020-07-21	0.0004033045	Africa
Africa|hCoV-19/Gambia/GC19-3820/2020|EPI ISL 561091|B.1.1.293|Gambia|2020-07-27	Africa|hCoV-19/South Africa/KRISP-K002274/2020|EPI ISL 515655|B.1.1.206|South Africa|2020-07-21	0.0003360803	Africa
Africa|hCoV-19/Gambia/GC19-3821/2020|EPI ISL 561092|B.1.5.12|Gambia|2020-07-27	Africa|hCoV-19/South Africa/KRISP-K002274/2020|EPI ISL 515655|B.1.1.206|South Africa|2020-07-21	0.0004136472	Africa
Africa|hCoV-19/Gambia/GC19-3822/2020|EPI ISL 561093|B.1.5.12|Gambia|2020-07-27	Africa|hCoV-19/South Africa/KRISP-K002274/2020|EPI ISL 515655|B.1.1.206|South Africa|2020-07-21	0.0005042088	Africa
Africa|hCoV-19/Gambia/GC19-3823/2020|EPI ISL 561094|B.1.5.12|Gambia|2020-07-27	Africa|hCoV-19/South Africa/KRISP-K002274/2020|EPI ISL 515655|B.1.1.206|South Africa|2020-07-21	0.0005079798	Africa
Africa|hCoV-19/Gambia/GC19-3835/2020|EPI ISL 561096|B.1.1.293|Gambia|2020-07-27	Africa|hCoV-19/South Africa/KRISP-K002274/2020|EPI ISL 515655|B.1.1.206|South Africa|2020-07-21	0.0003024631	Africa
Africa|hCoV-19/Gambia/GC19-3836/2020|EPI ISL 561097|B.1.5.12|Gambia|2020-07-27	Africa|hCoV-19/South Africa/KRISP-K002274/2020|EPI ISL 515655|B.1.1.206|South Africa|2020-07-21	0.0004705538	Africa
Africa|hCoV-19/Gambia/GC19-3839/2020|EPI ISL 561098|B.1.5.12|Gambia|2020-07-27	Africa|hCoV-19/South Africa/KRISP-K002274/2020|EPI ISL 515655|B.1.1.206|South Africa|2020-07-21	0.0005042088	Africa
Africa|hCoV-19/Gambia/GC19-3842/2020|EPI ISL 561099|B.1.1.293|Gambia|2020-07-27	Africa|hCoV-19/South Africa/KRISP-K002274/2020|EPI ISL 515655|B.1.1.206|South Africa|2020-07-21	0.0004033126	Africa
Africa|hCoV-19/Gambia/GC19-3846/2020|EPI ISL 561100|B.1.1.293|Gambia|2020-07-27	Africa|hCoV-19/South Africa/KRISP-K002274/2020|EPI ISL 515655|B.1.1.206|South Africa|2020-07-21	0.0003696958	Africa
Africa|hCoV-19/Gambia/GC19-3852/2020|EPI ISL 561101|B.1.5.12|Gambia|2020-07-27	Africa|hCoV-19/South Africa/KRISP-K002274/2020|EPI ISL 515655|B.1.1.206|South Africa|2020-07-21	0.0005121312	Africa
Africa|hCoV-19/Gambia/GC19-3854/2020|EPI ISL 561102|B.1.1.293|Gambia|2020-07-27	Africa|hCoV-19/South Africa/KRISP-K002274/2020|EPI ISL 515655|B.1.1.206|South Africa|2020-07-21	0.0004033126	Africa
Africa|hCoV-19/Gambia/GC192573/2020|EPI ISL 561115|B.1.5.12|Gambia|2020-07-21	Africa|hCoV-19/South Africa/KRISP-K002274/2020|EPI ISL 515655|B.1.1.206|South Africa|2020-07-21	0.0005042308	Africa
Africa|hCoV-19/Gambia/GC192576/2020|EPI ISL 561117|B.1.5.12|Gambia|2020-07-21	Africa|hCoV-19/South Africa/KRISP-K002274/2020|EPI ISL 515655|B.1.1.206|South Africa|2020-07-21	0.0004066400	Africa
Africa|hCoV-19/Gambia/GC192579/2020|EPI ISL 561118|B.1.5.12|Gambia|2020-07-21	Africa|hCoV-19/South Africa/KRISP-K002274/2020|EPI ISL 515655|B.1.1.206|South Africa|2020-07-21	0.0003749307	Africa
Africa|hCoV-19/Gambia/GC192602/2020|EPI ISL 561120|B.1.1.293|Gambia|2020-07-21	Africa|hCoV-19/South Africa/KRISP-K002274/2020|EPI ISL 515655|B.1.1.206|South Africa|2020-07-21	0.0004033046	Africa
Africa|hCoV-19/Gambia/GC192610/2020|EPI ISL 561121|B.1.1.293|Gambia|2020-07-21	Africa|hCoV-19/South Africa/KRISP-K002274/2020|EPI ISL 515655|B.1.1.206|South Africa|2020-07-21	0.0004033046	Africa
Africa|hCoV-19/Gambia/GC192751/2020|EPI ISL 561138|B.1.5.12|Gambia|2020-07-21	Africa|hCoV-19/South Africa/KRISP-K002274/2020|EPI ISL 515655|B.1.1.206|South Africa|2020-07-21	0.0005378678	Africa
Africa|hCoV-19/Gambia/GC192756/2020|EPI ISL 561139|B.1.5.12|Gambia|2020-07-22	Africa|hCoV-19/South Africa/KRISP-K002274/2020|EPI ISL 515655|B.1.1.206|South Africa|2020-07-21	0.0004705854	Africa
Africa|hCoV-19/Gambia/GC192772/2020|EPI ISL 561140|B.1.1|Gambia|2020-07-22	Africa|hCoV-19/South Africa/KRISP-K002274/2020|EPI ISL 515655|B.1.1.206|South Africa|2020-07-21	0.0003696884	Africa
Africa|hCoV-19/Gambia/GC192778/2020|EPI ISL 561141|B.1.1|Gambia|2020-07-22	Africa|hCoV-19/South Africa/KRISP-K002274/2020|EPI ISL 515655|B.1.1.206|South Africa|2020-07-21	0.0003697257	Africa
Africa|hCoV-19/Gambia/GC192781/2020|EPI ISL 561142|B.1.5.12|Gambia|2020-07-22	Africa|hCoV-19/South Africa/KRISP-K002274/2020|EPI ISL 515655|B.1.1.206|South Africa|2020-07-21	0.0005042088	Africa
Africa|hCoV-19/Gambia/GC192782/2020|EPI ISL 561143|B.1.5.12|Gambia|2020-07-22	Africa|hCoV-19/South Africa/KRISP-K002274/2020|EPI ISL 515655|B.1.1.206|South Africa|2020-07-21	0.0005042207	Africa
Africa|hCoV-19/Gambia/GC192786/2020|EPI ISL 561144|B.1.1.293|Gambia|2020-07-22	Africa|hCoV-19/South Africa/KRISP-K002274/2020|EPI ISL 515655|B.1.1.206|South Africa|2020-07-21	0.0003360656	Africa
Africa|hCoV-19/Gambia/GC192789/2020|EPI ISL 561145|B.1|Gambia|2020-07-22	Africa|hCoV-19/South Africa/KRISP-K002274/2020|EPI ISL 515655|B.1.1.206|South Africa|2020-07-21	0.0004369427	Africa
Africa|hCoV-19/Gambia/GC192811/2020|EPI ISL 561147|B.1.5.12|Gambia|2020-07-22	Africa|hCoV-19/South Africa/KRISP-K002274/2020|EPI ISL 515655|B.1.1.206|South Africa|2020-07-21	0.0004783010	Africa
Africa|hCoV-19/Gambia/GC192812/2020|EPI ISL 561148|B.1.1.293|Gambia|2020-07-22	Africa|hCoV-19/South Africa/KRISP-K002274/2020|EPI ISL 515655|B.1.1.206|South Africa|2020-07-21	0.0002688299	Africa
Africa|hCoV-19/Gambia/NPHL-038/2020|EPI ISL 561205|B.1.1|Gambia|2020	Africa|hCoV-19/South Africa/KRISP-K002274/2020|EPI ISL 515655|B.1.1.206|South Africa|2020-07-21	0.0004033141	Africa
Africa|hCoV-19/Gambia/NPHL-061/2020|EPI ISL 561206|B.1.5.12|Gambia|2020	Africa|hCoV-19/South Africa/KRISP-K002274/2020|EPI ISL 515655|B.1.1.206|South Africa|2020-07-21	0.0005714732	Africa
Africa|hCoV-19/Gambia/NPHL-1168/2020|EPI ISL 561212|B.1.5.12|Gambia|2020-06-27	Africa|hCoV-19/South Africa/KRISP-K002274/2020|EPI ISL 515655|B.1.1.206|South Africa|2020-07-21	0.0005715075	Africa
Africa|hCoV-19/Gambia/NPHL-1208/2020|EPI ISL 561213|B.1.5.12|Gambia|2020-06-30	Africa|hCoV-19/South Africa/KRISP-K002274/2020|EPI ISL 515655|B.1.1.206|South Africa|2020-07-21	0.0003065356	Africa
Africa|hCoV-19/Gambia/NPHL-1209/2020|EPI ISL 561214|B.1.5.12|Gambia|2020-06-30	Africa|hCoV-19/South Africa/KRISP-K002274/2020|EPI ISL 515655|B.1.1.206|South Africa|2020-07-21	0.0002746846	Africa
Africa|hCoV-19/Gambia/NPHL-1212/2020|EPI ISL 561215|B.1.5.12|Gambia|2020-06-30	Africa|hCoV-19/South Africa/KRISP-K002274/2020|EPI ISL 515655|B.1.1.206|South Africa|2020-07-21	0.0004369237	Africa
Africa|hCoV-19/Gambia/NPHL-1224/2020|EPI ISL 561217|B.1.1.293|Gambia|2020-06-30	Africa|hCoV-19/South Africa/KRISP-K002274/2020|EPI ISL 515655|B.1.1.206|South Africa|2020-07-21	0.0002107178	Africa
Africa|hCoV-19/Gambia/NPHL-1230/2020|EPI ISL 561218|B.1.5|Gambia|2020-06-30	Africa|hCoV-19/South Africa/KRISP-K002274/2020|EPI ISL 515655|B.1.1.206|South Africa|2020-07-21	0.0002383798	Africa
Africa|hCoV-19/Gambia/NPHL-1248/2020|EPI ISL 561222|B.1.5|Gambia|2020-07-01	Africa|hCoV-19/South Africa/KRISP-K002274/2020|EPI ISL 515655|B.1.1.206|South Africa|2020-07-21	0.0002383639	Africa
Africa|hCoV-19/Gambia/NPHL-1258/2020|EPI ISL 561223|B.1.292|Gambia|2020-07-02	Africa|hCoV-19/South Africa/KRISP-K002274/2020|EPI ISL 515655|B.1.1.206|South Africa|2020-07-21	0.0004033140	Africa
Africa|hCoV-19/Gambia/NPHL-1422/2020|EPI ISL 561228|B.1.5|Gambia|2020-07-04	Africa|hCoV-19/South Africa/KRISP-K002274/2020|EPI ISL 515655|B.1.1.206|South Africa|2020-07-21	0.0001766846	Africa
Africa|hCoV-19/Gambia/NPHL-1424/2020|EPI ISL 561229|B.1.292|Gambia|2020-07-04	Africa|hCoV-19/South Africa/KRISP-K002274/2020|EPI ISL 515655|B.1.1.206|South Africa|2020-07-21	0.0004034352	Africa
Africa|hCoV-19/Gambia/NPHL-1446/2020|EPI ISL 561230|B.1.5|Gambia|2020-07-04	Africa|hCoV-19/South Africa/KRISP-K002274/2020|EPI ISL 515655|B.1.1.206|South Africa|2020-07-21	0.0002383639	Africa
Africa|hCoV-19/Gambia/NPHL-1477/2020|EPI ISL 561231|B.1.5|Gambia|2020	Africa|hCoV-19/South Africa/KRISP-K002274/2020|EPI ISL 515655|B.1.1.206|South Africa|2020-07-21	0.0002461578	Africa
Africa|hCoV-19/Gambia/NPHL-1514/2020|EPI ISL 561232|B.1.1|Gambia|2020	Africa|hCoV-19/South Africa/KRISP-K002274/2020|EPI ISL 515655|B.1.1.206|South Africa|2020-07-21	0.0003024398	Africa
Africa|hCoV-19/Gambia/NPHL-1641/2020|EPI ISL 561235|B.1.292|Gambia|2020-07-31	Africa|hCoV-19/South Africa/KRISP-K002274/2020|EPI ISL 515655|B.1.1.206|South Africa|2020-07-21	0.0004527393	Africa
Africa|hCoV-19/Gambia/NPHL-1645/2020|EPI ISL 561236|B.1.1.293|Gambia|2020-08-04	Africa|hCoV-19/South Africa/KRISP-K002274/2020|EPI ISL 515655|B.1.1.206|South Africa|2020-07-21	0.0003042388	Africa
Africa|hCoV-19/Gambia/NPHL-1711/2020|EPI ISL 561237|B.1.1.293|Gambia|2020-08-04	Africa|hCoV-19/South Africa/KRISP-K002274/2020|EPI ISL 515655|B.1.1.206|South Africa|2020-07-21	0.0002688299	Africa
Africa|hCoV-19/Gambia/NPHL-1746/2020|EPI ISL 561238|B.1.1|Gambia|2020-07-20	Africa|hCoV-19/South Africa/KRISP-K002274/2020|EPI ISL 515655|B.1.1.206|South Africa|2020-07-21	0.0002016414	Africa
Africa|hCoV-19/Gambia/NPHL-1921/2020|EPI ISL 561239|B.1.1|Gambia|2020	Africa|hCoV-19/South Africa/KRISP-K002274/2020|EPI ISL 515655|B.1.1.206|South Africa|2020-07-21	0.0003696884	Africa
Africa|hCoV-19/Gambia/NPHL-1968/2020|EPI ISL 561240|B.1.1|Gambia|2020-07-16	Africa|hCoV-19/South Africa/KRISP-K002274/2020|EPI ISL 515655|B.1.1.206|South Africa|2020-07-21	0.0003696884	Africa
Africa|hCoV-19/Gambia/NPHL-2037/2020|EPI ISL 561241|B.1.1|Gambia|2020-07-15	Africa|hCoV-19/South Africa/KRISP-K002274/2020|EPI ISL 515655|B.1.1.206|South Africa|2020-07-21	0.0003360849	Africa
Africa|hCoV-19/Gambia/NPHL-2268/2020|EPI ISL 561242|B.1.1|Gambia|2020	Africa|hCoV-19/South Africa/KRISP-K002274/2020|EPI ISL 515655|B.1.1.206|South Africa|2020-07-21	0.0001684142	Africa
Africa|hCoV-19/Gambia/NPHL-2344/2020|EPI ISL 561243|B.1.292|Gambia|2020	Africa|hCoV-19/South Africa/KRISP-K002274/2020|EPI ISL 515655|B.1.1.206|South Africa|2020-07-21	0.0004705931	Africa
Africa|hCoV-19/Gambia/NPHL-2374/2020|EPI ISL 561244|B.1.5.12|Gambia|2020	Africa|hCoV-19/South Africa/KRISP-K002274/2020|EPI ISL 515655|B.1.1.206|South Africa|2020-07-21	0.0004369383	Africa
Africa|hCoV-19/Gambia/NPHL-242/2020|EPI ISL 561245|B.1.5|Gambia|2020	Africa|hCoV-19/South Africa/KRISP-K002274/2020|EPI ISL 515655|B.1.1.206|South Africa|2020-07-21	0.0002688788	Africa
Africa|hCoV-19/Gambia/NPHL-243/2020|EPI ISL 561246|B.1.5|Gambia|2020	Africa|hCoV-19/South Africa/KRISP-K002274/2020|EPI ISL 515655|B.1.1.206|South Africa|2020-07-21	0.0002060233	Africa
Africa|hCoV-19/Gambia/NPHL-244/2020|EPI ISL 561247|B.1.1.293|Gambia|2020	Africa|hCoV-19/South Africa/KRISP-K002274/2020|EPI ISL 515655|B.1.1.206|South Africa|2020-07-21	0.0003050813	Africa
Africa|hCoV-19/Gambia/NPHL-2443/2020|EPI ISL 561248|B.1.5.12|Gambia|2020	Africa|hCoV-19/South Africa/KRISP-K002274/2020|EPI ISL 515655|B.1.1.206|South Africa|2020-07-21	0.0004369236	Africa
Africa|hCoV-19/Gambia/NPHL-2444/2020|EPI ISL 561249|B.1.292|Gambia|2020-07-21	Africa|hCoV-19/South Africa/KRISP-K002274/2020|EPI ISL 515655|B.1.1.206|South Africa|2020-07-21	0.0004369324	Africa
Africa|hCoV-19/Gambia/NPHL-2446/2020|EPI ISL 561250|B.1.1|Gambia|2020	Africa|hCoV-19/South Africa/KRISP-K002274/2020|EPI ISL 515655|B.1.1.206|South Africa|2020-07-21	0.0003791544	Africa
Africa|hCoV-19/Gambia/NPHL-245/2020|EPI ISL 561251|B.1.1|Gambia|2020	Africa|hCoV-19/South Africa/KRISP-K002274/2020|EPI ISL 515655|B.1.1.206|South Africa|2020-07-21	0.0002031224	Africa
Africa|hCoV-19/Gambia/NPHL-2457/2020|EPI ISL 561252|B.1.1|Gambia|2020-07-21	Africa|hCoV-19/South Africa/KRISP-K002274/2020|EPI ISL 515655|B.1.1.206|South Africa|2020-07-21	0.0003791413	Africa
Africa|hCoV-19/Gambia/NPHL-2458/2020|EPI ISL 561253|B.1.292|Gambia|2020-07-21	Africa|hCoV-19/South Africa/KRISP-K002274/2020|EPI ISL 515655|B.1.1.206|South Africa|2020-07-21	0.0004482600	Africa
Africa|hCoV-19/Gambia/NPHL-2463/2020|EPI ISL 561254|B.1.1|Gambia|2020	Africa|hCoV-19/South Africa/KRISP-K002274/2020|EPI ISL 515655|B.1.1.206|South Africa|2020-07-21	0.0003829553	Africa
Africa|hCoV-19/Gambia/NPHL-2465/2020|EPI ISL 561255|B.1.1|Gambia|2020-07-21	Africa|hCoV-19/South Africa/KRISP-K002274/2020|EPI ISL 515655|B.1.1.206|South Africa|2020-07-21	0.0003791675	Africa
Africa|hCoV-19/Gambia/NPHL-2469/2020|EPI ISL 561256|B.1.5.12|Gambia|2020-07-21	Africa|hCoV-19/South Africa/KRISP-K002274/2020|EPI ISL 515655|B.1.1.206|South Africa|2020-07-21	0.0005171322	Africa
Africa|hCoV-19/Gambia/NPHL-247/2020|EPI ISL 561257|B.1.1.293|Gambia|2020	Africa|hCoV-19/South Africa/KRISP-K002274/2020|EPI ISL 515655|B.1.1.206|South Africa|2020-07-21	0.0003024571	Africa
Africa|hCoV-19/Gambia/NPHL-2470/2020|EPI ISL 561258|B.1.1|Gambia|2020-07-21	Africa|hCoV-19/South Africa/KRISP-K002274/2020|EPI ISL 515655|B.1.1.206|South Africa|2020-07-21	0.0003791544	Africa
Africa|hCoV-19/Gambia/NPHL-2472/2020|EPI ISL 561259|B.1.5.12|Gambia|2020-07-21	Africa|hCoV-19/South Africa/KRISP-K002274/2020|EPI ISL 515655|B.1.1.206|South Africa|2020-07-21	0.0003102194	Africa
Africa|hCoV-19/Gambia/NPHL-2473/2020|EPI ISL 561260|B.1.5.12|Gambia|2020-07-21	Africa|hCoV-19/South Africa/KRISP-K002274/2020|EPI ISL 515655|B.1.1.206|South Africa|2020-07-21	0.0005715153	Africa
Africa|hCoV-19/Gambia/NPHL-2478/2020|EPI ISL 561261|B.1.5.12|Gambia|2020-07-21	Africa|hCoV-19/South Africa/KRISP-K002274/2020|EPI ISL 515655|B.1.1.206|South Africa|2020-07-21	0.0003481801	Africa
Africa|hCoV-19/Gambia/NPHL-2497/2020|EPI ISL 561262|B.1.1.242|Gambia|2020-07-21	Africa|hCoV-19/South Africa/KRISP-K002274/2020|EPI ISL 515655|B.1.1.206|South Africa|2020-07-21	0.0003481231	Africa
Africa|hCoV-19/Gambia/NPHL-2504/2020|EPI ISL 561264|B.1.5.12|Gambia|2020-07-23	Africa|hCoV-19/South Africa/KRISP-K002274/2020|EPI ISL 515655|B.1.1.206|South Africa|2020-07-21	0.0005813462	Africa
Africa|hCoV-19/Gambia/NPHL-2514/2020|EPI ISL 561265|B.1.5.12|Gambia|2020-07-21	Africa|hCoV-19/South Africa/KRISP-K002274/2020|EPI ISL 515655|B.1.1.206|South Africa|2020-07-21	0.0005171374	Africa
Africa|hCoV-19/Gambia/NPHL-2521/2020|EPI ISL 561266|B.1.5.12|Gambia|2020-07-23	Africa|hCoV-19/South Africa/KRISP-K002274/2020|EPI ISL 515655|B.1.1.206|South Africa|2020-07-21	0.0005171162	Africa
Africa|hCoV-19/Gambia/NPHL-2522/2020|EPI ISL 561267|B.1.1.293|Gambia|2020-07-22	Africa|hCoV-19/South Africa/KRISP-K002274/2020|EPI ISL 515655|B.1.1.206|South Africa|2020-07-21	0.0003449675	Africa
Africa|hCoV-19/Gambia/NPHL-2524/2020|EPI ISL 561268|B.1.1|Gambia|2020-07-24	Africa|hCoV-19/South Africa/KRISP-K002274/2020|EPI ISL 515655|B.1.1.206|South Africa|2020-07-21	0.0003360849	Africa
Africa|hCoV-19/Gambia/NPHL-2529/2020|EPI ISL 561269|B.1.1.293|Gambia|2020-07-21	Africa|hCoV-19/South Africa/KRISP-K002274/2020|EPI ISL 515655|B.1.1.206|South Africa|2020-07-21	0.0003101798	Africa
Africa|hCoV-19/Gambia/NPHL-253/2020|EPI ISL 561270|B.1.1.293|Gambia|2020	Africa|hCoV-19/South Africa/KRISP-K002274/2020|EPI ISL 515655|B.1.1.206|South Africa|2020-07-21	0.0003360589	Africa
Africa|hCoV-19/Gambia/NPHL-2537/2020|EPI ISL 561271|B.1.1|Gambia|2020	Africa|hCoV-19/South Africa/KRISP-K002274/2020|EPI ISL 515655|B.1.1.206|South Africa|2020-07-21	0.0004096182	Africa
Africa|hCoV-19/Gambia/NPHL-2538/2020|EPI ISL 561272|B.1.5.12|Gambia|2020-07-21	Africa|hCoV-19/South Africa/KRISP-K002274/2020|EPI ISL 515655|B.1.1.206|South Africa|2020-07-21	0.0004826201	Africa
Africa|hCoV-19/Gambia/NPHL-2550/2020|EPI ISL 561274|B.1.292|Gambia|2020-07-21	Africa|hCoV-19/South Africa/KRISP-K002274/2020|EPI ISL 515655|B.1.1.206|South Africa|2020-07-21	0.0004136558	Africa
Africa|hCoV-19/Gambia/NPHL-2554/2020|EPI ISL 561275|B.1.5.12|Gambia|2020	Africa|hCoV-19/South Africa/KRISP-K002274/2020|EPI ISL 515655|B.1.1.206|South Africa|2020-07-21	0.0004136758	Africa
Africa|hCoV-19/Gambia/NPHL-2555/2020|EPI ISL 561276|B.1.1|Gambia|2020-07-21	Africa|hCoV-19/South Africa/KRISP-K002274/2020|EPI ISL 515655|B.1.1.206|South Africa|2020-07-21	0.0003482344	Africa
Africa|hCoV-19/Gambia/NPHL-256/2020|EPI ISL 561277|B.1.1.293|Gambia|2020	Africa|hCoV-19/South Africa/KRISP-K002274/2020|EPI ISL 515655|B.1.1.206|South Africa|2020-07-21	0.0002352372	Africa
Africa|hCoV-19/Gambia/NPHL-2560/2020|EPI ISL 561278|B.1.1|Gambia|2020	Africa|hCoV-19/South Africa/KRISP-K002274/2020|EPI ISL 515655|B.1.1.206|South Africa|2020-07-21	0.0003791413	Africa
Africa|hCoV-19/Gambia/NPHL-2567/2020|EPI ISL 561279|B.1|Gambia|2020	Africa|hCoV-19/South Africa/KRISP-K002274/2020|EPI ISL 515655|B.1.1.206|South Africa|2020-07-21	0.0006388252	Africa
Africa|hCoV-19/Gambia/NPHL-2573/2020|EPI ISL 561280|B.1.1.293|Gambia|2020	Africa|hCoV-19/South Africa/KRISP-K002274/2020|EPI ISL 515655|B.1.1.206|South Africa|2020-07-21	0.0003102226	Africa
Africa|hCoV-19/Gambia/NPHL-2586/2020|EPI ISL 561281|B.1.5.12|Gambia|2020-07-23	Africa|hCoV-19/South Africa/KRISP-K002274/2020|EPI ISL 515655|B.1.1.206|South Africa|2020-07-21	0.0004177797	Africa
Africa|hCoV-19/Gambia/NPHL-2588/2020|EPI ISL 561282|B.1.1|Gambia|2020	Africa|hCoV-19/South Africa/KRISP-K002274/2020|EPI ISL 515655|B.1.1.206|South Africa|2020-07-21	0.0004033046	Africa
Africa|hCoV-19/Gambia/NPHL-2615/2020|EPI ISL 561283|B.1.1.293|Gambia|2020-08-18	Africa|hCoV-19/South Africa/KRISP-K002274/2020|EPI ISL 515655|B.1.1.206|South Africa|2020-07-21	0.0003360589	Africa
Africa|hCoV-19/Gambia/NPHL-2626/2020|EPI ISL 561284|B.1.1.293|Gambia|2020	Africa|hCoV-19/South Africa/KRISP-K002274/2020|EPI ISL 515655|B.1.1.206|South Africa|2020-07-21	0.0003361074	Africa
Africa|hCoV-19/Gambia/NPHL-2640/2020|EPI ISL 561285|B.1.5.12|Gambia|2020-06-17	Africa|hCoV-19/South Africa/KRISP-K002274/2020|EPI ISL 515655|B.1.1.206|South Africa|2020-07-21	0.0004033236	Africa
Africa|hCoV-19/Gambia/NPHL-266/2020|EPI ISL 561286|B.1.5.12|Gambia|2020	Africa|hCoV-19/South Africa/KRISP-K002274/2020|EPI ISL 515655|B.1.1.206|South Africa|2020-07-21	0.0004826467	Africa
Africa|hCoV-19/Gambia/NPHL-2706/2020|EPI ISL 561287|B.1.292|Gambia|2020	Africa|hCoV-19/South Africa/KRISP-K002274/2020|EPI ISL 515655|B.1.1.206|South Africa|2020-07-21	0.0004705521	Africa
Africa|hCoV-19/Gambia/NPHL-2712/2020|EPI ISL 561288|B.1.5.12|Gambia|2020-08-03	Africa|hCoV-19/South Africa/KRISP-K002274/2020|EPI ISL 515655|B.1.1.206|South Africa|2020-07-21	0.0005042308	Africa
Africa|hCoV-19/Gambia/NPHL-2727/2020|EPI ISL 561289|B.1.5.12|Gambia|2020-08-04	Africa|hCoV-19/South Africa/KRISP-K002274/2020|EPI ISL 515655|B.1.1.206|South Africa|2020-07-21	0.0005042088	Africa
Africa|hCoV-19/Gambia/NPHL-2729/2020|EPI ISL 561290|B.1.1|Gambia|2020-07-23	Africa|hCoV-19/South Africa/KRISP-K002274/2020|EPI ISL 515655|B.1.1.206|South Africa|2020-07-21	0.0003696884	Africa
Africa|hCoV-19/Gambia/NPHL-2736/2020|EPI ISL 561291|B.1.1.242|Gambia|2020-07-25	Africa|hCoV-19/South Africa/KRISP-K002274/2020|EPI ISL 515655|B.1.1.206|South Africa|2020-07-21	0.0004032965	Africa
Africa|hCoV-19/Gambia/NPHL-2759/2020|EPI ISL 561292|B.1.5.12|Gambia|2020-08-07	Africa|hCoV-19/South Africa/KRISP-K002274/2020|EPI ISL 515655|B.1.1.206|South Africa|2020-07-21	0.0004706264	Africa
Africa|hCoV-19/Gambia/NPHL-2762/2020|EPI ISL 561293|B.1.5.12|Gambia|2020-07-25	Africa|hCoV-19/South Africa/KRISP-K002274/2020|EPI ISL 515655|B.1.1.206|South Africa|2020-07-21	0.0005378443	Africa
Africa|hCoV-19/Gambia/NPHL-2767/2020|EPI ISL 561294|B.1.1.293|Gambia|2020-07-25	Africa|hCoV-19/South Africa/KRISP-K002274/2020|EPI ISL 515655|B.1.1.206|South Africa|2020-07-21	0.0003696810	Africa
Africa|hCoV-19/Gambia/NPHL-2768/2020|EPI ISL 561295|B.1.1.293|Gambia|2020-07-27	Africa|hCoV-19/South Africa/KRISP-K002274/2020|EPI ISL 515655|B.1.1.206|South Africa|2020-07-21	0.0003024469	Africa
Africa|hCoV-19/Gambia/NPHL-277/2020|EPI ISL 561296|B.1.5.12|Gambia|2020	Africa|hCoV-19/South Africa/KRISP-K002274/2020|EPI ISL 515655|B.1.1.206|South Africa|2020-07-21	0.0005042207	Africa
Africa|hCoV-19/Gambia/NPHL-2785/2020|EPI ISL 561297|B.1.1.242|Gambia|2020-07-27	Africa|hCoV-19/South Africa/KRISP-K002274/2020|EPI ISL 515655|B.1.1.206|South Africa|2020-07-21	0.0003360635	Africa
Africa|hCoV-19/Gambia/NPHL-2790/2020|EPI ISL 561298|B.1.1.293|Gambia|2020	Africa|hCoV-19/South Africa/KRISP-K002274/2020|EPI ISL 515655|B.1.1.206|South Africa|2020-07-21	0.0003696884	Africa
Africa|hCoV-19/Gambia/NPHL-2825/2020|EPI ISL 561299|B.1.5.12|Gambia|2020	Africa|hCoV-19/South Africa/KRISP-K002274/2020|EPI ISL 515655|B.1.1.206|South Africa|2020-07-21	0.0005041630	Africa
Africa|hCoV-19/Gambia/NPHL-287/2020|EPI ISL 561300|B.1.1.293|Gambia|2020	Africa|hCoV-19/South Africa/KRISP-K002274/2020|EPI ISL 515655|B.1.1.206|South Africa|2020-07-21	0.0003360769	Africa
Africa|hCoV-19/Gambia/NPHL-2889/2020|EPI ISL 561301|B.1.5.12|Gambia|2020	Africa|hCoV-19/South Africa/KRISP-K002274/2020|EPI ISL 515655|B.1.1.206|South Africa|2020-07-21	0.0005474674	Africa
Africa|hCoV-19/Gambia/NPHL-2892/2020|EPI ISL 561302|B.1.5.12|Gambia|2020-09-07	Africa|hCoV-19/South Africa/KRISP-K002274/2020|EPI ISL 515655|B.1.1.206|South Africa|2020-07-21	0.0005474674	Africa
Africa|hCoV-19/Gambia/NPHL-290/2020|EPI ISL 561303|B.1.1.293|Gambia|2020	Africa|hCoV-19/South Africa/KRISP-K002274/2020|EPI ISL 515655|B.1.1.206|South Africa|2020-07-21	0.0003024469	Africa
Africa|hCoV-19/Gambia/NPHL-2909/2020|EPI ISL 561304|B.1.1.293|Gambia|2020-07-26	Africa|hCoV-19/South Africa/KRISP-K002274/2020|EPI ISL 515655|B.1.1.206|South Africa|2020-07-21	0.0003360736	Africa
Africa|hCoV-19/Gambia/NPHL-2984/2020|EPI ISL 561307|B.1.1.293|Gambia|2020	Africa|hCoV-19/South Africa/KRISP-K002274/2020|EPI ISL 515655|B.1.1.206|South Africa|2020-07-21	0.0003697045	Africa
Africa|hCoV-19/Gambia/NPHL-299/2020|EPI ISL 561308|B.1.1.293|Gambia|2020	Africa|hCoV-19/South Africa/KRISP-K002274/2020|EPI ISL 515655|B.1.1.206|South Africa|2020-07-21	0.0003360656	Africa
Africa|hCoV-19/Gambia/NPHL-3047/2020|EPI ISL 561309|B.1.5.12|Gambia|2020-07-28	Africa|hCoV-19/South Africa/KRISP-K002274/2020|EPI ISL 515655|B.1.1.206|South Africa|2020-07-21	0.0005430090	Africa
Africa|hCoV-19/Gambia/NPHL-3055/2020|EPI ISL 561310|B.1.5.12|Gambia|2020-07-17	Africa|hCoV-19/South Africa/KRISP-K002274/2020|EPI ISL 515655|B.1.1.206|South Africa|2020-07-21	0.0005378443	Africa
Africa|hCoV-19/Gambia/NPHL-3062/2020|EPI ISL 561311|B.1.5.12|Gambia|2020	Africa|hCoV-19/South Africa/KRISP-K002274/2020|EPI ISL 515655|B.1.1.206|South Africa|2020-07-21	0.0005430090	Africa
Africa|hCoV-19/Gambia/NPHL-3079/2020|EPI ISL 561312|B.1.5.12|Gambia|2020-07-27	Africa|hCoV-19/South Africa/KRISP-K002274/2020|EPI ISL 515655|B.1.1.206|South Africa|2020-07-21	0.0005474674	Africa
Africa|hCoV-19/Gambia/NPHL-3206/2020|EPI ISL 561313|B.1.1.293|Gambia|2020	Africa|hCoV-19/South Africa/KRISP-K002274/2020|EPI ISL 515655|B.1.1.206|South Africa|2020-07-21	0.0004033140	Africa
Africa|hCoV-19/Gambia/NPHL-3254/2020|EPI ISL 561315|B.1.5.12|Gambia|2020-07-28	Africa|hCoV-19/South Africa/KRISP-K002274/2020|EPI ISL 515655|B.1.1.206|South Africa|2020-07-21	0.0005422180	Africa
Africa|hCoV-19/Gambia/NPHL-3281/2020|EPI ISL 561316|B.1.1|Gambia|2020-07-28	Africa|hCoV-19/South Africa/KRISP-K002274/2020|EPI ISL 515655|B.1.1.206|South Africa|2020-07-21	0.0004177530	Africa
Africa|hCoV-19/Gambia/NPHL-483B/2020|EPI ISL 561318|B.1.1|Gambia|2020	Africa|hCoV-19/South Africa/KRISP-K002274/2020|EPI ISL 515655|B.1.1.206|South Africa|2020-07-21	0.0004179247	Africa
Africa|hCoV-19/Gambia/NPHL-704/2020|EPI ISL 561320|B.1.1.293|Gambia|2020	Africa|hCoV-19/South Africa/KRISP-K002274/2020|EPI ISL 515655|B.1.1.206|South Africa|2020-07-21	0.0005516786	Africa
Africa|hCoV-19/Gambia/NPHL-737/2020|EPI ISL 561323|B.1.1.293|Gambia|2020	Africa|hCoV-19/South Africa/KRISP-K002274/2020|EPI ISL 515655|B.1.1.206|South Africa|2020-07-21	0.0002757030	Africa
Africa|hCoV-19/Gambia/NPHL-748/2020|EPI ISL 561324|B.1.1|Gambia|2020	Africa|hCoV-19/South Africa/KRISP-K002274/2020|EPI ISL 515655|B.1.1.206|South Africa|2020-07-21	0.0003360848	Africa
Africa|hCoV-19/Gambia/NPHL-758/2020|EPI ISL 561326|B.1.1.293|Gambia|2020	Africa|hCoV-19/South Africa/KRISP-K002274/2020|EPI ISL 515655|B.1.1.206|South Africa|2020-07-21	0.0002754752	Africa
Africa|hCoV-19/Gambia/NPHL-760/2020|EPI ISL 561327|B.1.5|Gambia|2020	Africa|hCoV-19/South Africa/KRISP-K002274/2020|EPI ISL 515655|B.1.1.206|South Africa|2020-07-21	0.0002031361	Africa
Africa|hCoV-19/Gambia/NPHL-790/2020|EPI ISL 561329|B.1.5|Gambia|2020	Africa|hCoV-19/South Africa/KRISP-K002274/2020|EPI ISL 515655|B.1.1.206|South Africa|2020-07-21	0.0001706614	Africa
Africa|hCoV-19/Gambia/NPHL-923/2020|EPI ISL 561330|B.1.5.12|Gambia|2020	Africa|hCoV-19/South Africa/KRISP-K002274/2020|EPI ISL 515655|B.1.1.206|South Africa|2020-07-21	0.0004369530	Africa
Africa|hCoV-19/Gambia/NPHL-930/2020|EPI ISL 561331|B.1.5|Gambia|2020	Africa|hCoV-19/South Africa/KRISP-K002274/2020|EPI ISL 515655|B.1.1.206|South Africa|2020-07-21	0.0002048000	Africa
Africa|hCoV-19/Gambia/NPHL-941/2020|EPI ISL 561332|B.1.5.12|Gambia|2020	Africa|hCoV-19/South Africa/KRISP-K002274/2020|EPI ISL 515655|B.1.1.206|South Africa|2020-07-21	0.0004705632	Africa
Africa|hCoV-19/Gambia/NPHL-956/2020|EPI ISL 561334|B.1.5.12|Gambia|2020	Africa|hCoV-19/South Africa/KRISP-K002274/2020|EPI ISL 515655|B.1.1.206|South Africa|2020-07-21	0.0004779418	Africa
Africa|hCoV-19/Ghana/1651 S3/2020|EPI ISL 422387|A.11|Ghana|2020-03-25	Africa|hCoV-19/South Africa/KRISP-K002274/2020|EPI ISL 515655|B.1.1.206|South Africa|2020-07-21	0.0006293638	Africa
Africa|hCoV-19/Ghana/1659 S14/2020|EPI ISL 422405|B.1.220|Ghana|2020-03-25	Africa|hCoV-19/South Africa/KRISP-K002274/2020|EPI ISL 515655|B.1.1.206|South Africa|2020-07-21	0.0003501985	Africa
Africa|hCoV-19/Ghana/2230 S4/2020|EPI ISL 422390|B.40|Ghana|2020-03-25	Africa|hCoV-19/South Africa/KRISP-K002274/2020|EPI ISL 515655|B.1.1.206|South Africa|2020-07-21	0.0005442037	Africa
Africa|hCoV-19/Ghana/2333 S5/2020|EPI ISL 422394|B.1.3|Ghana|2020-03-27	Africa|hCoV-19/South Africa/KRISP-K002274/2020|EPI ISL 515655|B.1.1.206|South Africa|2020-07-21	0.0004454756	Africa
Africa|hCoV-19/Ghana/2573 S27/2020|EPI ISL 515082|A|Ghana|2020-03-29	Africa|hCoV-19/South Africa/KRISP-K002274/2020|EPI ISL 515655|B.1.1.206|South Africa|2020-07-21	0.0007443065	Africa
Africa|hCoV-19/Ghana/2666 S32/2020|EPI ISL 515083|A|Ghana|2020-03-27	Africa|hCoV-19/South Africa/KRISP-K002274/2020|EPI ISL 515655|B.1.1.206|South Africa|2020-07-21	0.0001713514	Africa
Africa|hCoV-19/Ghana/2709 S25/2020|EPI ISL 515084|B.1|Ghana|2020-03-28	Africa|hCoV-19/South Africa/KRISP-K002274/2020|EPI ISL 515655|B.1.1.206|South Africa|2020-07-21	0.0004710474	Africa
Africa|hCoV-19/Ghana/2828 S6/2020|EPI ISL 422397|A.11|Ghana|2020-03-29	Africa|hCoV-19/South Africa/KRISP-K002274/2020|EPI ISL 515655|B.1.1.206|South Africa|2020-07-21	0.0007497414	Africa
Africa|hCoV-19/Ghana/2852 S30/2020|EPI ISL 515085|B.6|Ghana|2020-03-28	Africa|hCoV-19/South Africa/KRISP-K002274/2020|EPI ISL 515655|B.1.1.206|South Africa|2020-07-21	0.0001709882	Africa
Africa|hCoV-19/Ghana/2914 S8/2020|EPI ISL 422399|B.1.1|Ghana|2020-03-30	Africa|hCoV-19/South Africa/KRISP-K002274/2020|EPI ISL 515655|B.1.1.206|South Africa|2020-07-21	0.0002080331	Africa
Africa|hCoV-19/Ghana/34927 S20/2020|EPI ISL 515086|A.11|Ghana|2020-05-23	Africa|hCoV-19/South Africa/KRISP-K002274/2020|EPI ISL 515655|B.1.1.206|South Africa|2020-07-21	0.0006449808	Africa
Africa|hCoV-19/Ghana/34928 S21/2020|EPI ISL 515087|A.11|Ghana|2020-05-23	Africa|hCoV-19/South Africa/KRISP-K002274/2020|EPI ISL 515655|B.1.1.206|South Africa|2020-07-21	0.0007493177	Africa
Africa|hCoV-19/Ghana/34980 S22/2020|EPI ISL 515088|B.1.1|Ghana|2020-05-23	Africa|hCoV-19/South Africa/KRISP-K002274/2020|EPI ISL 515655|B.1.1.206|South Africa|2020-07-21	0.0002078911	Africa
Africa|hCoV-19/Ghana/34983 S40/2020|EPI ISL 515089|B.1.1|Ghana|2020-05-23	Africa|hCoV-19/South Africa/KRISP-K002274/2020|EPI ISL 515655|B.1.1.206|South Africa|2020-07-21	0.0002729912	Africa
Africa|hCoV-19/Ghana/35012 S17/2020|EPI ISL 515090|B.1.1|Ghana|2020-05-23	Africa|hCoV-19/South Africa/KRISP-K002274/2020|EPI ISL 515655|B.1.1.206|South Africa|2020-07-21	0.0002688453	Africa
Africa|hCoV-19/Ghana/35019 S18/2020|EPI ISL 515091|B.1.1|Ghana|2020-05-23	Africa|hCoV-19/South Africa/KRISP-K002274/2020|EPI ISL 515655|B.1.1.206|South Africa|2020-07-21	0.0001718992	Africa
Africa|hCoV-19/Ghana/35183 S24/2020|EPI ISL 515092|A|Ghana|2020-05-24	Africa|hCoV-19/South Africa/KRISP-K002274/2020|EPI ISL 515655|B.1.1.206|South Africa|2020-07-21	0.0001738594	Africa
Africa|hCoV-19/Ghana/35280 S41/2020|EPI ISL 515093|A|Ghana|2020-05-24	Africa|hCoV-19/South Africa/KRISP-K002274/2020|EPI ISL 515655|B.1.1.206|South Africa|2020-07-21	0.0006546393	Africa
Africa|hCoV-19/Ghana/35394 S49/2020|EPI ISL 515094|B.1.1.307|Ghana|2020-05-24	Africa|hCoV-19/South Africa/KRISP-K002274/2020|EPI ISL 515655|B.1.1.206|South Africa|2020-07-21	0.0002067259	Africa
Africa|hCoV-19/Ghana/35466 S19/2020|EPI ISL 515095|B.1.1|Ghana|2020-05-24	Africa|hCoV-19/South Africa/KRISP-K002274/2020|EPI ISL 515655|B.1.1.206|South Africa|2020-07-21	0.0002387866	Africa
Africa|hCoV-19/Ghana/35563 S37/2020|EPI ISL 515096|A.11|Ghana|2020-05-24	Africa|hCoV-19/South Africa/KRISP-K002274/2020|EPI ISL 515655|B.1.1.206|South Africa|2020-07-21	0.0007732710	Africa
Africa|hCoV-19/Ghana/36523 S23/2020|EPI ISL 515097|A|Ghana|2020-05-27	Africa|hCoV-19/South Africa/KRISP-K002274/2020|EPI ISL 515655|B.1.1.206|South Africa|2020-07-21	0.0003081560	Africa
Africa|hCoV-19/Ghana/81216 S36/2020|EPI ISL 515098|A|Ghana|2020-05-20	Africa|hCoV-19/South Africa/KRISP-K002274/2020|EPI ISL 515655|B.1.1.206|South Africa|2020-07-21	0.0007438358	Africa
Africa|hCoV-19/Ghana/81219 S34/2020|EPI ISL 515099|B.1.1|Ghana|2020-05-20	Africa|hCoV-19/South Africa/KRISP-K002274/2020|EPI ISL 515655|B.1.1.206|South Africa|2020-07-21	0.0001706498	Africa
Africa|hCoV-19/Ghana/82879 S48/2020|EPI ISL 515100|B.1|Ghana|2020-05-20	Africa|hCoV-19/South Africa/KRISP-K002274/2020|EPI ISL 515655|B.1.1.206|South Africa|2020-07-21	0.0004735550	Africa
Africa|hCoV-19/Ghana/83637 S29/2020|EPI ISL 515101|B.1.1|Ghana|2020-05-22	Africa|hCoV-19/South Africa/KRISP-K002274/2020|EPI ISL 515655|B.1.1.206|South Africa|2020-07-21	0.0002025083	Africa
Africa|hCoV-19/Ghana/84049 S31/2020|EPI ISL 515102|B.1|Ghana|2020-05-25	Africa|hCoV-19/South Africa/KRISP-K002274/2020|EPI ISL 515655|B.1.1.206|South Africa|2020-07-21	0.0005053670	Africa
Africa|hCoV-19/Ghana/84162 S45/2020|EPI ISL 515103|A|Ghana|2020-04-25	Africa|hCoV-19/South Africa/KRISP-K002274/2020|EPI ISL 515655|B.1.1.206|South Africa|2020-07-21	0.0006201867	Africa
Africa|hCoV-19/Ghana/84182 S43/2020|EPI ISL 515104|B.1.1|Ghana|2020-05-25	Africa|hCoV-19/South Africa/KRISP-K002274/2020|EPI ISL 515655|B.1.1.206|South Africa|2020-07-21	0.0003412400	Africa
Africa|hCoV-19/Ghana/84210 S44/2020|EPI ISL 515105|A|Ghana|2020-05-24	Africa|hCoV-19/South Africa/KRISP-K002274/2020|EPI ISL 515655|B.1.1.206|South Africa|2020-07-21	0.0006793100	Africa
Africa|hCoV-19/Ghana/84218 S47/2020|EPI ISL 515106|A|Ghana|2020-05-25	Africa|hCoV-19/South Africa/KRISP-K002274/2020|EPI ISL 515655|B.1.1.206|South Africa|2020-07-21	0.0007587147	Africa
Africa|hCoV-19/Ghana/84260 S28/2020|EPI ISL 515107|A|Ghana|2020-05-25	Africa|hCoV-19/South Africa/KRISP-K002274/2020|EPI ISL 515655|B.1.1.206|South Africa|2020-07-21	0.0006446023	Africa
Africa|hCoV-19/Ghana/84279 S42/2020|EPI ISL 515108|B.1|Ghana|2020-05-25	Africa|hCoV-19/South Africa/KRISP-K002274/2020|EPI ISL 515655|B.1.1.206|South Africa|2020-07-21	0.0005086911	Africa
Africa|hCoV-19/Ghana/84301 S35/2020|EPI ISL 515109|A.11|Ghana|2020-05-24	Africa|hCoV-19/South Africa/KRISP-K002274/2020|EPI ISL 515655|B.1.1.206|South Africa|2020-07-21	0.0006317336	Africa
Africa|hCoV-19/Ghana/84430 S51/2020|EPI ISL 515110|B.1.1.307|Ghana|2020-05-25	Africa|hCoV-19/South Africa/KRISP-K002274/2020|EPI ISL 515655|B.1.1.206|South Africa|2020-07-21	0.0002029713	Africa
Africa|hCoV-19/Ghana/84438 S50/2020|EPI ISL 515111|A|Ghana|2020-05-24	Africa|hCoV-19/South Africa/KRISP-K002274/2020|EPI ISL 515655|B.1.1.206|South Africa|2020-07-21	0.0006422063	Africa
Africa|hCoV-19/Ghana/84484 S16/2020|EPI ISL 515112|B.1.1|Ghana|2020-05-25	Africa|hCoV-19/South Africa/KRISP-K002274/2020|EPI ISL 515655|B.1.1.206|South Africa|2020-07-21	0.0002757409	Africa
Africa|hCoV-19/Ghana/KATH23/2020|EPI ISL 515181|A.11|Ghana|2020-03-22	Africa|hCoV-19/South Africa/KRISP-K002274/2020|EPI ISL 515655|B.1.1.206|South Africa|2020-07-21	0.0006051481	Africa
Africa|hCoV-19/Ghana/TTH10/2020|EPI ISL 515182|A|Ghana|2020-03-27	Africa|hCoV-19/South Africa/KRISP-K002274/2020|EPI ISL 515655|B.1.1.206|South Africa|2020-07-21	0.0005714597	Africa
Africa|hCoV-19/Ghana/TTH11/2020|EPI ISL 515183|A|Ghana|2020-03-27	Africa|hCoV-19/South Africa/KRISP-K002274/2020|EPI ISL 515655|B.1.1.206|South Africa|2020-07-21	0.0005733480	Africa
Africa|hCoV-19/Ghana/TTH6/2020|EPI ISL 515248|A|Ghana|2020-03-27	Africa|hCoV-19/South Africa/KRISP-K002274/2020|EPI ISL 515655|B.1.1.206|South Africa|2020-07-21	0.0005647331	Africa
Africa|hCoV-19/Kenya/C1092/2020|EPI ISL 457849|B.1.5|Kenya|2020-04-18	Africa|hCoV-19/South Africa/KRISP-K002274/2020|EPI ISL 515655|B.1.1.206|South Africa|2020-07-21	0.0003148659	Africa
Africa|hCoV-19/Kenya/C1102/2020|EPI ISL 568708|B.1.5|Kenya|2020-04-19	Africa|hCoV-19/South Africa/KRISP-K002274/2020|EPI ISL 515655|B.1.1.206|South Africa|2020-07-21	0.0004112090	Africa
Africa|hCoV-19/Kenya/C1162/2020|EPI ISL 457850|B.1.5|Kenya|2020-04-19	Africa|hCoV-19/South Africa/KRISP-K002274/2020|EPI ISL 515655|B.1.1.206|South Africa|2020-07-21	0.0002769283	Africa
Africa|hCoV-19/Kenya/C1216/2020|EPI ISL 457854|B.1.5|Kenya|2020-04-19	Africa|hCoV-19/South Africa/KRISP-K002274/2020|EPI ISL 515655|B.1.1.206|South Africa|2020-07-21	0.0003024744	Africa
Africa|hCoV-19/Kenya/C1292/2020|EPI ISL 457856|B|Kenya|2020-04-20	Africa|hCoV-19/South Africa/KRISP-K002274/2020|EPI ISL 515655|B.1.1.206|South Africa|2020-07-21	0.0003085108	Africa
Africa|hCoV-19/Kenya/C1357/2020|EPI ISL 457858|B.1.5|Kenya|2020-04-20	Africa|hCoV-19/South Africa/KRISP-K002274/2020|EPI ISL 515655|B.1.1.206|South Africa|2020-07-21	0.0002809833	Africa
Africa|hCoV-19/Kenya/C1422/2020|EPI ISL 457861|B.1|Kenya|2020-04-20	Africa|hCoV-19/South Africa/KRISP-K002274/2020|EPI ISL 515655|B.1.1.206|South Africa|2020-07-21	0.0003175739	Africa
Africa|hCoV-19/Kenya/C1499/2020|EPI ISL 457863|B.1.5|Kenya|2020-04-20	Africa|hCoV-19/South Africa/KRISP-K002274/2020|EPI ISL 515655|B.1.1.206|South Africa|2020-07-21	0.0003084832	Africa
Africa|hCoV-19/Kenya/C1646/2020|EPI ISL 457865|B.1.5|Kenya|2020-04-21	Africa|hCoV-19/South Africa/KRISP-K002274/2020|EPI ISL 515655|B.1.1.206|South Africa|2020-07-21	0.0002842474	Africa
Africa|hCoV-19/Kenya/C1739/2020|EPI ISL 457866|B|Kenya|2020-04-22	Africa|hCoV-19/South Africa/KRISP-K002274/2020|EPI ISL 515655|B.1.1.206|South Africa|2020-07-21	0.0003166545	Africa
Africa|hCoV-19/Kenya/C1751/2020|EPI ISL 457867|B.1.5|Kenya|2020-04-22	Africa|hCoV-19/South Africa/KRISP-K002274/2020|EPI ISL 515655|B.1.1.206|South Africa|2020-07-21	0.0002688425	Africa
Africa|hCoV-19/Kenya/C21582/2020|EPI ISL 568872|B.1|Kenya|2020-06-22	Africa|hCoV-19/South Africa/KRISP-K002274/2020|EPI ISL 515655|B.1.1.206|South Africa|2020-07-21	0.0005378444	Africa
Africa|hCoV-19/Kenya/C22/2020|EPI ISL 457845|B.1.5|Kenya|2020-03-17	Africa|hCoV-19/South Africa/KRISP-K002274/2020|EPI ISL 515655|B.1.1.206|South Africa|2020-07-21	0.0002813095	Africa
Africa|hCoV-19/Kenya/C2439/2020|EPI ISL 457877|B.1.5|Kenya|2020-04-24	Africa|hCoV-19/South Africa/KRISP-K002274/2020|EPI ISL 515655|B.1.1.206|South Africa|2020-07-21	0.0003394854	Africa
Africa|hCoV-19/Kenya/C2449/2020|EPI ISL 457878|B.1.5|Kenya|2020-04-24	Africa|hCoV-19/South Africa/KRISP-K002274/2020|EPI ISL 515655|B.1.1.206|South Africa|2020-07-21	0.0003127957	Africa
Africa|hCoV-19/Kenya/C2469/2020|EPI ISL 457879|B.1.5|Kenya|2020-04-24	Africa|hCoV-19/South Africa/KRISP-K002274/2020|EPI ISL 515655|B.1.1.206|South Africa|2020-07-21	0.0002728301	Africa
Africa|hCoV-19/Kenya/C253/2020|EPI ISL 457868|B.1|Kenya|2020-04-03	Africa|hCoV-19/South Africa/KRISP-K002274/2020|EPI ISL 515655|B.1.1.206|South Africa|2020-07-21	0.0003024672	Africa
Africa|hCoV-19/Kenya/C256/2020|EPI ISL 568697|B.1.5|Kenya|2020-04-04	Africa|hCoV-19/South Africa/KRISP-K002274/2020|EPI ISL 515655|B.1.1.206|South Africa|2020-07-21	0.0003491678	Africa
Africa|hCoV-19/Kenya/C2582/2020|EPI ISL 457883|B.1.5|Kenya|2020-04-25	Africa|hCoV-19/South Africa/KRISP-K002274/2020|EPI ISL 515655|B.1.1.206|South Africa|2020-07-21	0.0003459592	Africa
Africa|hCoV-19/Kenya/C2685/2020|EPI ISL 457884|B.1.5|Kenya|2020-04-25	Africa|hCoV-19/South Africa/KRISP-K002274/2020|EPI ISL 515655|B.1.1.206|South Africa|2020-07-21	0.0003366810	Africa
Africa|hCoV-19/Kenya/C2777/2020|EPI ISL 457887|B.1|Kenya|2020-04-26	Africa|hCoV-19/South Africa/KRISP-K002274/2020|EPI ISL 515655|B.1.1.206|South Africa|2020-07-21	0.0002487024	Africa
Africa|hCoV-19/Kenya/C2826/2020|EPI ISL 457891|B.1.5|Kenya|2020-04-27	Africa|hCoV-19/South Africa/KRISP-K002274/2020|EPI ISL 515655|B.1.1.206|South Africa|2020-07-21	0.0002715524	Africa
Africa|hCoV-19/Kenya/C2847/2020|EPI ISL 457892|B.1.5|Kenya|2020-04-27	Africa|hCoV-19/South Africa/KRISP-K002274/2020|EPI ISL 515655|B.1.1.206|South Africa|2020-07-21	0.0002810130	Africa
Africa|hCoV-19/Kenya/C293/2020|EPI ISL 457871|A|Kenya|2020-04-04	Africa|hCoV-19/South Africa/KRISP-K002274/2020|EPI ISL 515655|B.1.1.206|South Africa|2020-07-21	0.0005924870	Africa
Africa|hCoV-19/Kenya/C310/2020|EPI ISL 457874|B.4|Kenya|2020-04-04	Africa|hCoV-19/South Africa/KRISP-K002274/2020|EPI ISL 515655|B.1.1.206|South Africa|2020-07-21	0.0007539957	Africa
Africa|hCoV-19/Kenya/C3129/2020|EPI ISL 457897|B.1.5|Kenya|2020-04-28	Africa|hCoV-19/South Africa/KRISP-K002274/2020|EPI ISL 515655|B.1.1.206|South Africa|2020-07-21	0.0003040651	Africa
Africa|hCoV-19/Kenya/C314/2020|EPI ISL 457875|A|Kenya|2020-04-04	Africa|hCoV-19/South Africa/KRISP-K002274/2020|EPI ISL 515655|B.1.1.206|South Africa|2020-07-21	0.0006387311	Africa
Africa|hCoV-19/Kenya/C316/2020|EPI ISL 457876|B.4|Kenya|2020-04-04	Africa|hCoV-19/South Africa/KRISP-K002274/2020|EPI ISL 515655|B.1.1.206|South Africa|2020-07-21	0.0007609394	Africa
Africa|hCoV-19/Kenya/C3194/2020|EPI ISL 457901|B.1.5|Kenya|2020-04-28	Africa|hCoV-19/South Africa/KRISP-K002274/2020|EPI ISL 515655|B.1.1.206|South Africa|2020-07-21	0.0003459506	Africa
Africa|hCoV-19/Kenya/C3205/2020|EPI ISL 457902|B.1.5|Kenya|2020-04-28	Africa|hCoV-19/South Africa/KRISP-K002274/2020|EPI ISL 515655|B.1.1.206|South Africa|2020-07-21	0.0002744397	Africa
Africa|hCoV-19/Kenya/C3208/2020|EPI ISL 457903|B.1.5|Kenya|2020-04-28	Africa|hCoV-19/South Africa/KRISP-K002274/2020|EPI ISL 515655|B.1.1.206|South Africa|2020-07-21	0.0002802747	Africa
Africa|hCoV-19/Kenya/C3381/2020|EPI ISL 568714|B.1.5|Kenya|2020-04-30	Africa|hCoV-19/South Africa/KRISP-K002274/2020|EPI ISL 515655|B.1.1.206|South Africa|2020-07-21	0.0003055026	Africa
Africa|hCoV-19/Kenya/C3427/2020|EPI ISL 457906|B.1.5|Kenya|2020-04-29	Africa|hCoV-19/South Africa/KRISP-K002274/2020|EPI ISL 515655|B.1.1.206|South Africa|2020-07-21	0.0003391388	Africa
Africa|hCoV-19/Kenya/C3457/2020|EPI ISL 568715|B.1|Kenya|2020-04-30	Africa|hCoV-19/South Africa/KRISP-K002274/2020|EPI ISL 515655|B.1.1.206|South Africa|2020-07-21	0.0003808566	Africa
Africa|hCoV-19/Kenya/C3739/2020|EPI ISL 568717|B.1.5|Kenya|2020-05-04	Africa|hCoV-19/South Africa/KRISP-K002274/2020|EPI ISL 515655|B.1.1.206|South Africa|2020-07-21	0.0002715524	Africa
Africa|hCoV-19/Kenya/C389/2020|EPI ISL 568698|B.1.5|Kenya|2020-04-07	Africa|hCoV-19/South Africa/KRISP-K002274/2020|EPI ISL 515655|B.1.1.206|South Africa|2020-07-21	0.0002739605	Africa
Africa|hCoV-19/Kenya/C3980/2020|EPI ISL 568719|B.1|Kenya|2020-05-05	Africa|hCoV-19/South Africa/KRISP-K002274/2020|EPI ISL 515655|B.1.1.206|South Africa|2020-07-21	0.0003076084	Africa
Africa|hCoV-19/Kenya/C4083/2020|EPI ISL 568721|B.1.5|Kenya|2020-05-05	Africa|hCoV-19/South Africa/KRISP-K002274/2020|EPI ISL 515655|B.1.1.206|South Africa|2020-07-21	0.0003507800	Africa
Africa|hCoV-19/Kenya/C4195/2020|EPI ISL 568723|B.1.5|Kenya|2020-06-05	Africa|hCoV-19/South Africa/KRISP-K002274/2020|EPI ISL 515655|B.1.1.206|South Africa|2020-07-21	0.0002715618	Africa
Africa|hCoV-19/Kenya/C4199/2020|EPI ISL 568724|B.1.5|Kenya|2020-05-06	Africa|hCoV-19/South Africa/KRISP-K002274/2020|EPI ISL 515655|B.1.1.206|South Africa|2020-07-21	0.0003428790	Africa
Africa|hCoV-19/Kenya/C4214/2020|EPI ISL 568725|B.1|Kenya|2020-06-05	Africa|hCoV-19/South Africa/KRISP-K002274/2020|EPI ISL 515655|B.1.1.206|South Africa|2020-07-21	0.0003024540	Africa
Africa|hCoV-19/Kenya/C4419/2020|EPI ISL 568727|B.1|Kenya|2020-05-07	Africa|hCoV-19/South Africa/KRISP-K002274/2020|EPI ISL 515655|B.1.1.206|South Africa|2020-07-21	0.0003700378	Africa
Africa|hCoV-19/Kenya/C4420/2020|EPI ISL 568728|B.1.5|Kenya|2020-05-07	Africa|hCoV-19/South Africa/KRISP-K002274/2020|EPI ISL 515655|B.1.1.206|South Africa|2020-07-21	0.0003460343	Africa
Africa|hCoV-19/Kenya/C4585/2020|EPI ISL 568730|B.1.5|Kenya|2020-05-08	Africa|hCoV-19/South Africa/KRISP-K002274/2020|EPI ISL 515655|B.1.1.206|South Africa|2020-07-21	0.0003055159	Africa
Africa|hCoV-19/Kenya/C460/2020|EPI ISL 457910|B.1.5|Kenya|2020-04-08	Africa|hCoV-19/South Africa/KRISP-K002274/2020|EPI ISL 515655|B.1.1.206|South Africa|2020-07-21	0.0002784799	Africa
Africa|hCoV-19/Kenya/C4691/2020|EPI ISL 568733|B.1.5|Kenya|2020-05-09	Africa|hCoV-19/South Africa/KRISP-K002274/2020|EPI ISL 515655|B.1.1.206|South Africa|2020-07-21	0.0002752800	Africa
Africa|hCoV-19/Kenya/C4710/2020|EPI ISL 568735|B.1.5|Kenya|2020-05-08	Africa|hCoV-19/South Africa/KRISP-K002274/2020|EPI ISL 515655|B.1.1.206|South Africa|2020-07-21	0.0003697095	Africa
Africa|hCoV-19/Kenya/C4717/2020|EPI ISL 568737|B.1.5|Kenya|2020-05-08	Africa|hCoV-19/South Africa/KRISP-K002274/2020|EPI ISL 515655|B.1.1.206|South Africa|2020-07-21	0.0003193200	Africa
Africa|hCoV-19/Kenya/C4872/2020|EPI ISL 568741|B.1.5|Kenya|2020-05-08	Africa|hCoV-19/South Africa/KRISP-K002274/2020|EPI ISL 515655|B.1.1.206|South Africa|2020-07-21	0.0003083839	Africa
Africa|hCoV-19/Kenya/C4895/2020|EPI ISL 568742|B.1.5|Kenya|2020-05-08	Africa|hCoV-19/South Africa/KRISP-K002274/2020|EPI ISL 515655|B.1.1.206|South Africa|2020-07-21	0.0003772525	Africa
Africa|hCoV-19/Kenya/C5008/2020|EPI ISL 568744|B.1|Kenya|2020-05-08	Africa|hCoV-19/South Africa/KRISP-K002274/2020|EPI ISL 515655|B.1.1.206|South Africa|2020-07-21	0.0003147533	Africa
Africa|hCoV-19/Kenya/C5011/2020|EPI ISL 568745|B.1.5|Kenya|2020-05-08	Africa|hCoV-19/South Africa/KRISP-K002274/2020|EPI ISL 515655|B.1.1.206|South Africa|2020-07-21	0.0003428436	Africa
Africa|hCoV-19/Kenya/C5119/2020|EPI ISL 568750|B.1|Kenya|2020-05-09	Africa|hCoV-19/South Africa/KRISP-K002274/2020|EPI ISL 515655|B.1.1.206|South Africa|2020-07-21	0.0003055369	Africa
Africa|hCoV-19/Kenya/C5177/2020|EPI ISL 568752|B.1.5|Kenya|2020-05-09	Africa|hCoV-19/South Africa/KRISP-K002274/2020|EPI ISL 515655|B.1.1.206|South Africa|2020-07-21	0.0003086134	Africa
Africa|hCoV-19/Kenya/C5178/2020|EPI ISL 568753|B.1.5|Kenya|2020-05-09	Africa|hCoV-19/South Africa/KRISP-K002274/2020|EPI ISL 515655|B.1.1.206|South Africa|2020-07-21	0.0003176967	Africa
Africa|hCoV-19/Kenya/C5246/2020|EPI ISL 568754|B.1.5|Kenya|2020-05-09	Africa|hCoV-19/South Africa/KRISP-K002274/2020|EPI ISL 515655|B.1.1.206|South Africa|2020-07-21	0.0003058520	Africa
Africa|hCoV-19/Kenya/C5288/2020|EPI ISL 568755|B.1.5|Kenya|2020-05-10	Africa|hCoV-19/South Africa/KRISP-K002274/2020|EPI ISL 515655|B.1.1.206|South Africa|2020-07-21	0.0003811048	Africa
Africa|hCoV-19/Kenya/C5289/2020|EPI ISL 568756|B.1.5|Kenya|2020-05-10	Africa|hCoV-19/South Africa/KRISP-K002274/2020|EPI ISL 515655|B.1.1.206|South Africa|2020-07-21	0.0002823910	Africa
Africa|hCoV-19/Kenya/C5328/2020|EPI ISL 568760|B.1.5|Kenya|2020-05-10	Africa|hCoV-19/South Africa/KRISP-K002274/2020|EPI ISL 515655|B.1.1.206|South Africa|2020-07-21	0.0003086689	Africa
Africa|hCoV-19/Kenya/C5335/2020|EPI ISL 568762|B.1.5|Kenya|2020-05-10	Africa|hCoV-19/South Africa/KRISP-K002274/2020|EPI ISL 515655|B.1.1.206|South Africa|2020-07-21	0.0003089343	Africa
Africa|hCoV-19/Kenya/C5384/2020|EPI ISL 568764|B.1.5|Kenya|2020-05-10	Africa|hCoV-19/South Africa/KRISP-K002274/2020|EPI ISL 515655|B.1.1.206|South Africa|2020-07-21	0.0003696970	Africa
Africa|hCoV-19/Kenya/C54/2020|EPI ISL 457847|B.1|Kenya|2020-03-24	Africa|hCoV-19/South Africa/KRISP-K002274/2020|EPI ISL 515655|B.1.1.206|South Africa|2020-07-21	0.0003424764	Africa
Africa|hCoV-19/Kenya/C544/2020|EPI ISL 457911|B.1.5|Kenya|2020-04-10	Africa|hCoV-19/South Africa/KRISP-K002274/2020|EPI ISL 515655|B.1.1.206|South Africa|2020-07-21	0.0002784897	Africa
Africa|hCoV-19/Kenya/C5442/2020|EPI ISL 568767|B.1.5|Kenya|2020-05-10	Africa|hCoV-19/South Africa/KRISP-K002274/2020|EPI ISL 515655|B.1.1.206|South Africa|2020-07-21	0.0003394854	Africa
Africa|hCoV-19/Kenya/C569/2020|EPI ISL 568700|B.1|Kenya|2020-04-12	Africa|hCoV-19/South Africa/KRISP-K002274/2020|EPI ISL 515655|B.1.1.206|South Africa|2020-07-21	0.0003145883	Africa
Africa|hCoV-19/Kenya/C5695/2020|EPI ISL 568770|B.1.5|Kenya|2020-05-11	Africa|hCoV-19/South Africa/KRISP-K002274/2020|EPI ISL 515655|B.1.1.206|South Africa|2020-07-21	0.0003734489	Africa
Africa|hCoV-19/Kenya/C5701/2020|EPI ISL 568772|B.1|Kenya|2020-05-11	Africa|hCoV-19/South Africa/KRISP-K002274/2020|EPI ISL 515655|B.1.1.206|South Africa|2020-07-21	0.0003055234	Africa
Africa|hCoV-19/Kenya/C571/2020|EPI ISL 568702|A|Kenya|2020-04-12	Africa|hCoV-19/South Africa/KRISP-K002274/2020|EPI ISL 515655|B.1.1.206|South Africa|2020-07-21	0.0006050871	Africa
Africa|hCoV-19/Kenya/C5767/2020|EPI ISL 568773|B.1.5|Kenya|2020-05-11	Africa|hCoV-19/South Africa/KRISP-K002274/2020|EPI ISL 515655|B.1.1.206|South Africa|2020-07-21	0.0004194775	Africa
Africa|hCoV-19/Kenya/C5811/2020|EPI ISL 568775|B.1.5|Kenya|2020-05-11	Africa|hCoV-19/South Africa/KRISP-K002274/2020|EPI ISL 515655|B.1.1.206|South Africa|2020-07-21	0.0003055231	Africa
Africa|hCoV-19/Kenya/C5813/2020|EPI ISL 568776|B.1|Kenya|2020-05-11	Africa|hCoV-19/South Africa/KRISP-K002274/2020|EPI ISL 515655|B.1.1.206|South Africa|2020-07-21	0.0003086134	Africa
Africa|hCoV-19/Kenya/C5835/2020|EPI ISL 568777|B.1.5|Kenya|2020-05-12	Africa|hCoV-19/South Africa/KRISP-K002274/2020|EPI ISL 515655|B.1.1.206|South Africa|2020-07-21	0.0003426795	Africa
Africa|hCoV-19/Kenya/C587/2020|EPI ISL 457912|B.1.5|Kenya|2020-04-11	Africa|hCoV-19/South Africa/KRISP-K002274/2020|EPI ISL 515655|B.1.1.206|South Africa|2020-07-21	0.0002783956	Africa
Africa|hCoV-19/Kenya/C589/2020|EPI ISL 457913|B.1.5|Kenya|2020-04-11	Africa|hCoV-19/South Africa/KRISP-K002274/2020|EPI ISL 515655|B.1.1.206|South Africa|2020-07-21	0.0002739791	Africa
Africa|hCoV-19/Kenya/C5902/2020|EPI ISL 568779|B.1.5|Kenya|2020-05-12	Africa|hCoV-19/South Africa/KRISP-K002274/2020|EPI ISL 515655|B.1.1.206|South Africa|2020-07-21	0.0003116911	Africa
Africa|hCoV-19/Kenya/C5911/2020|EPI ISL 568780|B.1.5|Kenya|2020-05-12	Africa|hCoV-19/South Africa/KRISP-K002274/2020|EPI ISL 515655|B.1.1.206|South Africa|2020-07-21	0.0003116121	Africa
Africa|hCoV-19/Kenya/C5914/2020|EPI ISL 568782|B.1.5|Kenya|2020-05-12	Africa|hCoV-19/South Africa/KRISP-K002274/2020|EPI ISL 515655|B.1.1.206|South Africa|2020-07-21	0.0003398084	Africa
Africa|hCoV-19/Kenya/C6186/2020|EPI ISL 568787|B.1.5|Kenya|2020-05-13	Africa|hCoV-19/South Africa/KRISP-K002274/2020|EPI ISL 515655|B.1.1.206|South Africa|2020-07-21	0.0003772704	Africa
Africa|hCoV-19/Kenya/C6255/2020|EPI ISL 568790|B.1.1.33|Kenya|2020-05-13	Africa|hCoV-19/South Africa/KRISP-K002274/2020|EPI ISL 515655|B.1.1.206|South Africa|2020-07-21	0.0003736724	Africa
Africa|hCoV-19/Kenya/C6298/2020|EPI ISL 568792|B.1|Kenya|2020-05-13	Africa|hCoV-19/South Africa/KRISP-K002274/2020|EPI ISL 515655|B.1.1.206|South Africa|2020-07-21	0.0003145299	Africa
Africa|hCoV-19/Kenya/C6369/2020|EPI ISL 568794|B.1|Kenya|2020-05-14	Africa|hCoV-19/South Africa/KRISP-K002274/2020|EPI ISL 515655|B.1.1.206|South Africa|2020-07-21	0.0003839221	Africa
Africa|hCoV-19/Kenya/C6380/2020|EPI ISL 568798|B.1.5|Kenya|2020-05-15	Africa|hCoV-19/South Africa/KRISP-K002274/2020|EPI ISL 515655|B.1.1.206|South Africa|2020-07-21	0.0002798236	Africa
Africa|hCoV-19/Kenya/C6384/2020|EPI ISL 568799|B.1|Kenya|2020-05-14	Africa|hCoV-19/South Africa/KRISP-K002274/2020|EPI ISL 515655|B.1.1.206|South Africa|2020-07-21	0.0003084999	Africa
Africa|hCoV-19/Kenya/C639/2020|EPI ISL 568703|B|Kenya|2020-04-14	Africa|hCoV-19/South Africa/KRISP-K002274/2020|EPI ISL 515655|B.1.1.206|South Africa|2020-07-21	0.0004190469	Africa
Africa|hCoV-19/Kenya/C6518/2020|EPI ISL 568803|B.1.5|Kenya|2020-05-14	Africa|hCoV-19/South Africa/KRISP-K002274/2020|EPI ISL 515655|B.1.1.206|South Africa|2020-07-21	0.0003514414	Africa
Africa|hCoV-19/Kenya/C6524/2020|EPI ISL 568805|A|Kenya|2020-05-14	Africa|hCoV-19/South Africa/KRISP-K002274/2020|EPI ISL 515655|B.1.1.206|South Africa|2020-07-21	0.0006555944	Africa
Africa|hCoV-19/Kenya/C656/2020|EPI ISL 457915|B.1.5|Kenya|2020-04-13	Africa|hCoV-19/South Africa/KRISP-K002274/2020|EPI ISL 515655|B.1.1.206|South Africa|2020-07-21	0.0003360974	Africa
Africa|hCoV-19/Kenya/C6564/2020|EPI ISL 568806|B.1.5|Kenya|2020-05-14	Africa|hCoV-19/South Africa/KRISP-K002274/2020|EPI ISL 515655|B.1.1.206|South Africa|2020-07-21	0.0003881525	Africa
Africa|hCoV-19/Kenya/C6878/2020|EPI ISL 568813|B.1.1|Kenya|2020-05-15	Africa|hCoV-19/South Africa/KRISP-K002274/2020|EPI ISL 515655|B.1.1.206|South Africa|2020-07-21	0.0001781830	Africa
Africa|hCoV-19/Kenya/C6914/2020|EPI ISL 568817|B.1|Kenya|2020-05-15	Africa|hCoV-19/South Africa/KRISP-K002274/2020|EPI ISL 515655|B.1.1.206|South Africa|2020-07-21	0.0004191696	Africa
Africa|hCoV-19/Kenya/C7081/2020|EPI ISL 568824|B.1.5|Kenya|2020-05-16	Africa|hCoV-19/South Africa/KRISP-K002274/2020|EPI ISL 515655|B.1.1.206|South Africa|2020-07-21	0.0003205625	Africa
Africa|hCoV-19/Kenya/C713/2020|EPI ISL 457920|B.1.5|Kenya|2020-04-14	Africa|hCoV-19/South Africa/KRISP-K002274/2020|EPI ISL 515655|B.1.1.206|South Africa|2020-07-21	0.0003024670	Africa
Africa|hCoV-19/Kenya/C7579/2020|EPI ISL 568842|A|Kenya|2020-05-16	Africa|hCoV-19/South Africa/KRISP-K002274/2020|EPI ISL 515655|B.1.1.206|South Africa|2020-07-21	0.0006573500	Africa
Africa|hCoV-19/Kenya/C7605/2020|EPI ISL 568847|A|Kenya|2020-05-16	Africa|hCoV-19/South Africa/KRISP-K002274/2020|EPI ISL 515655|B.1.1.206|South Africa|2020-07-21	0.0006449307	Africa
Africa|hCoV-19/Kenya/C787/2020|EPI ISL 457921|B.1.5|Kenya|2020-04-15	Africa|hCoV-19/South Africa/KRISP-K002274/2020|EPI ISL 515655|B.1.1.206|South Africa|2020-07-21	0.0002688427	Africa
Africa|hCoV-19/Kenya/C7949/2020|EPI ISL 568852|B.1|Kenya|2020-05-18	Africa|hCoV-19/South Africa/KRISP-K002274/2020|EPI ISL 515655|B.1.1.206|South Africa|2020-07-21	0.0003849921	Africa
Africa|hCoV-19/Kenya/C815/2020|EPI ISL 568706|B.1|Kenya|2020-04-16	Africa|hCoV-19/South Africa/KRISP-K002274/2020|EPI ISL 515655|B.1.1.206|South Africa|2020-07-21	0.0003493208	Africa
Africa|hCoV-19/Kenya/C8240/2020|EPI ISL 568855|B.1.5|Kenya|2020-05-19	Africa|hCoV-19/South Africa/KRISP-K002274/2020|EPI ISL 515655|B.1.1.206|South Africa|2020-07-21	0.0003162714	Africa
Africa|hCoV-19/Kenya/C926/2020|EPI ISL 457928|B.1.5|Kenya|2020-04-17	Africa|hCoV-19/South Africa/KRISP-K002274/2020|EPI ISL 515655|B.1.1.206|South Africa|2020-07-21	0.0003042460	Africa
Africa|hCoV-19/Kenya/D5/2020|EPI ISL 457999|B.1|Kenya|2020-05-22	Africa|hCoV-19/South Africa/KRISP-K002274/2020|EPI ISL 515655|B.1.1.206|South Africa|2020-07-21	0.0005508211	Africa
Africa|hCoV-19/Kenya/D6/2020|EPI ISL 458000|B.40|Kenya|2020-03-17	Africa|hCoV-19/South Africa/KRISP-K002274/2020|EPI ISL 515655|B.1.1.206|South Africa|2020-07-21	0.0006750593	Africa
Africa|hCoV-19/Kenya/NIC 059/2020|EPI ISL 457827|B.40|Kenya|2020-03	Africa|hCoV-19/South Africa/KRISP-K002274/2020|EPI ISL 515655|B.1.1.206|South Africa|2020-07-21	0.0006111594	Africa
Africa|hCoV-19/Kenya/NIC 084/2020|EPI ISL 457828|B|Kenya|2020-03	Africa|hCoV-19/South Africa/KRISP-K002274/2020|EPI ISL 515655|B.1.1.206|South Africa|2020-07-21	0.0005714714	Africa
Africa|hCoV-19/Kenya/NIC 087/2020|EPI ISL 457829|B.1.1.20|Kenya|2020-03	Africa|hCoV-19/South Africa/KRISP-K002274/2020|EPI ISL 515655|B.1.1.206|South Africa|2020-07-21	0.0002031479	Africa
Africa|hCoV-19/Kenya/NIC 089/2020|EPI ISL 457830|B.1.1.20|Kenya|2020-03	Africa|hCoV-19/South Africa/KRISP-K002274/2020|EPI ISL 515655|B.1.1.206|South Africa|2020-07-21	0.0002113544	Africa
Africa|hCoV-19/Kenya/NIC 168/2020|EPI ISL 457832|B.1.255|Kenya|2020-03	Africa|hCoV-19/South Africa/KRISP-K002274/2020|EPI ISL 515655|B.1.1.206|South Africa|2020-07-21	0.0003460466	Africa
Africa|hCoV-19/Kenya/NIC 187/2020|EPI ISL 457833|B.1.5|Kenya|2020-03-20	Africa|hCoV-19/South Africa/KRISP-K002274/2020|EPI ISL 515655|B.1.1.206|South Africa|2020-07-21	0.0003360748	Africa
Africa|hCoV-19/Kenya/NIC 196/2020|EPI ISL 457834|B.1.1|Kenya|2020-03-21	Africa|hCoV-19/South Africa/KRISP-K002274/2020|EPI ISL 515655|B.1.1.206|South Africa|2020-07-21	0.0001756054	Africa
Africa|hCoV-19/Kenya/NIC 248/2020|EPI ISL 457836|B.40|Kenya|2020-03-23	Africa|hCoV-19/South Africa/KRISP-K002274/2020|EPI ISL 515655|B.1.1.206|South Africa|2020-07-21	0.0005481238	Africa
Africa|hCoV-19/Kenya/NIC 266/2020|EPI ISL 457838|B.6|Kenya|2020-03-24	Africa|hCoV-19/South Africa/KRISP-K002274/2020|EPI ISL 515655|B.1.1.206|South Africa|2020-07-21	0.0006497042	Africa
Africa|hCoV-19/Kenya/NIC 492/2020|EPI ISL 457840|B.1.5|Kenya|2020-03	Africa|hCoV-19/South Africa/KRISP-K002274/2020|EPI ISL 515655|B.1.1.206|South Africa|2020-07-21	0.0002789751	Africa
Africa|hCoV-19/Kenya/NIC 512/2020|EPI ISL 457841|B.1.5|Kenya|2020-03	Africa|hCoV-19/South Africa/KRISP-K002274/2020|EPI ISL 515655|B.1.1.206|South Africa|2020-07-21	0.0002787710	Africa
Africa|hCoV-19/Kenya/NIC 569/2020|EPI ISL 457843|B.1.1|Kenya|2020-03-29	Africa|hCoV-19/South Africa/KRISP-K002274/2020|EPI ISL 515655|B.1.1.206|South Africa|2020-07-21	0.0002016123	Africa
Africa|hCoV-19/Kenya/NIC 593/2020|EPI ISL 457844|B.1.1.316|Kenya|2020-03-29	Africa|hCoV-19/South Africa/KRISP-K002274/2020|EPI ISL 515655|B.1.1.206|South Africa|2020-07-21	0.0002075029	Africa
Africa|hCoV-19/Kenya/S052/2020|EPI ISL 457932|B.4|Kenya|2020-03-14	Africa|hCoV-19/South Africa/KRISP-K002274/2020|EPI ISL 515655|B.1.1.206|South Africa|2020-07-21	0.0007245076	Africa
Africa|hCoV-19/Kenya/S109/2020|EPI ISL 457933|B.4|Kenya|2020-03-23	Africa|hCoV-19/South Africa/KRISP-K002274/2020|EPI ISL 515655|B.1.1.206|South Africa|2020-07-21	0.0006956167	Africa
