## Supplementary material for "Epidemiology and genetic diversity of SARS-CoV-2 lineages circulating in Africa": Pairwise distance: ContinentsPairwiseDistance.csv (part 298 of 1021)

Species 1	Species 2	Dist	Continent
Africa|hCoV-19/Kenya/S299/2020|EPI ISL 457934|B.1.1.1|Kenya|2020-03-29	Africa|hCoV-19/South Africa/KRISP-K002274/2020|EPI ISL 515655|B.1.1.206|South Africa|2020-07-21	0.0003423944	Africa
Africa|hCoV-19/Madagascar/IP-01650/2020|EPI ISL 508862|B.1|Madagascar|2020-03-20	Africa|hCoV-19/South Africa/KRISP-K002274/2020|EPI ISL 515655|B.1.1.206|South Africa|2020-07-21	0.0003696971	Africa
Africa|hCoV-19/Madagascar/IP-01861/2020|EPI ISL 508863|B.1|Madagascar|2020-03-22	Africa|hCoV-19/South Africa/KRISP-K002274/2020|EPI ISL 515655|B.1.1.206|South Africa|2020-07-21	0.0003696971	Africa
Africa|hCoV-19/Mali/M002593/2020|EPI ISL 487446|A|Mali|2020-04-06	Africa|hCoV-19/South Africa/KRISP-K002274/2020|EPI ISL 515655|B.1.1.206|South Africa|2020-07-21	0.0006387161	Africa
Africa|hCoV-19/Mali/M002615/2020|EPI ISL 487447|A|Mali|2020-04-06	Africa|hCoV-19/South Africa/KRISP-K002274/2020|EPI ISL 515655|B.1.1.206|South Africa|2020-07-21	0.0006051483	Africa
Africa|hCoV-19/Mali/M002616/2020|EPI ISL 487448|A|Mali|2020-04-06	Africa|hCoV-19/South Africa/KRISP-K002274/2020|EPI ISL 515655|B.1.1.206|South Africa|2020-07-21	0.0005725702	Africa
Africa|hCoV-19/Mali/M002618/2020|EPI ISL 487449|A|Mali|2020-04-06	Africa|hCoV-19/South Africa/KRISP-K002274/2020|EPI ISL 515655|B.1.1.206|South Africa|2020-07-21	0.0006387184	Africa
Africa|hCoV-19/Mali/M002644/2020|EPI ISL 487450|A|Mali|2020-04-08	Africa|hCoV-19/South Africa/KRISP-K002274/2020|EPI ISL 515655|B.1.1.206|South Africa|2020-07-21	0.0006723939	Africa
Africa|hCoV-19/Mali/M002659/2020|EPI ISL 487451|A|Mali|2020-04-09	Africa|hCoV-19/South Africa/KRISP-K002274/2020|EPI ISL 515655|B.1.1.206|South Africa|2020-07-21	0.0006050873	Africa
Africa|hCoV-19/Mali/M002663/2020|EPI ISL 487452|A|Mali|2020-04-09	Africa|hCoV-19/South Africa/KRISP-K002274/2020|EPI ISL 515655|B.1.1.206|South Africa|2020-07-21	0.0007059779	Africa
Africa|hCoV-19/Mali/M002667/2020|EPI ISL 487453|B.1|Mali|2020-04-10	Africa|hCoV-19/South Africa/KRISP-K002274/2020|EPI ISL 515655|B.1.1.206|South Africa|2020-07-21	0.0003696971	Africa
Africa|hCoV-19/Mali/M002672/2020|EPI ISL 487454|B|Mali|2020-04-10	Africa|hCoV-19/South Africa/KRISP-K002274/2020|EPI ISL 515655|B.1.1.206|South Africa|2020-07-21	0.0005379729	Africa
Africa|hCoV-19/Mali/M002673/2020|EPI ISL 487455|B.1|Mali|2020-04-10	Africa|hCoV-19/South Africa/KRISP-K002274/2020|EPI ISL 515655|B.1.1.206|South Africa|2020-07-21	0.0003696897	Africa
Africa|hCoV-19/Mali/M002675/2020|EPI ISL 487456|A|Mali|2020-04-10	Africa|hCoV-19/South Africa/KRISP-K002274/2020|EPI ISL 515655|B.1.1.206|South Africa|2020-07-21	0.0006050873	Africa
Africa|hCoV-19/Mali/M002698/2020|EPI ISL 487457|A|Mali|2020-04-12	Africa|hCoV-19/South Africa/KRISP-K002274/2020|EPI ISL 515655|B.1.1.206|South Africa|2020-07-21	0.0005721192	Africa
Africa|hCoV-19/Mali/M002700/2020|EPI ISL 487458|B.1|Mali|2020-04-12	Africa|hCoV-19/South Africa/KRISP-K002274/2020|EPI ISL 515655|B.1.1.206|South Africa|2020-07-21	0.0005062094	Africa
Africa|hCoV-19/Mali/M002703/2020|EPI ISL 487459|B.1|Mali|2020-04-12	Africa|hCoV-19/South Africa/KRISP-K002274/2020|EPI ISL 515655|B.1.1.206|South Africa|2020-07-21	0.0004369236	Africa
Africa|hCoV-19/Mali/M002704/2020|EPI ISL 487460|A|Mali|2020-04-12	Africa|hCoV-19/South Africa/KRISP-K002274/2020|EPI ISL 515655|B.1.1.206|South Africa|2020-07-21	0.0005378102	Africa
Africa|hCoV-19/Mali/M002707/2020|EPI ISL 487461|A|Mali|2020-04-12	Africa|hCoV-19/South Africa/KRISP-K002274/2020|EPI ISL 515655|B.1.1.206|South Africa|2020-07-21	0.0007060086	Africa
Africa|hCoV-19/Mali/M002758/2020|EPI ISL 487462|B.1|Mali|2020-04-13	Africa|hCoV-19/South Africa/KRISP-K002274/2020|EPI ISL 515655|B.1.1.206|South Africa|2020-07-21	0.0004705948	Africa
Africa|hCoV-19/Mali/M002823/2020|EPI ISL 487463|A|Mali|2020-04-14	Africa|hCoV-19/South Africa/KRISP-K002274/2020|EPI ISL 515655|B.1.1.206|South Africa|2020-07-21	0.0006387011	Africa
Africa|hCoV-19/Mali/M002824/2020|EPI ISL 487464|B.1.3|Mali|2020-04-14	Africa|hCoV-19/South Africa/KRISP-K002274/2020|EPI ISL 515655|B.1.1.206|South Africa|2020-07-21	0.0004705726	Africa
Africa|hCoV-19/Mali/M002826/2020|EPI ISL 487465|A|Mali|2020-04-14	Africa|hCoV-19/South Africa/KRISP-K002274/2020|EPI ISL 515655|B.1.1.206|South Africa|2020-07-21	0.0005714597	Africa
Africa|hCoV-19/Mali/M002830/2020|EPI ISL 487466|B.1.275|Mali|2020-04-14	Africa|hCoV-19/South Africa/KRISP-K002274/2020|EPI ISL 515655|B.1.1.206|South Africa|2020-07-21	0.0004369705	Africa
Africa|hCoV-19/Morocco/15N/2020|EPI ISL 458150|B.1.1|Morocco|2020-05-15	Africa|hCoV-19/South Africa/KRISP-K002274/2020|EPI ISL 515655|B.1.1.206|South Africa|2020-07-21	0.0004711315	Africa
Africa|hCoV-19/Morocco/6887/2020|EPI ISL 459965|B.1.1|Morocco|2020-03-03	Africa|hCoV-19/South Africa/KRISP-K002274/2020|EPI ISL 515655|B.1.1.206|South Africa|2020-07-21	0.0001680012	Africa
Africa|hCoV-19/Morocco/6888/2020|EPI ISL 459966|B.1.1|Morocco|2020-03-15	Africa|hCoV-19/South Africa/KRISP-K002274/2020|EPI ISL 515655|B.1.1.206|South Africa|2020-07-21	0.0002688246	Africa
Africa|hCoV-19/Morocco/6889/2020|EPI ISL 459967|B.1.5|Morocco|2020-03-15	Africa|hCoV-19/South Africa/KRISP-K002274/2020|EPI ISL 515655|B.1.1.206|South Africa|2020-07-21	0.0002374020	Africa
Africa|hCoV-19/Morocco/6890/2020|EPI ISL 459968|B.1.5|Morocco|2020-03-17	Africa|hCoV-19/South Africa/KRISP-K002274/2020|EPI ISL 515655|B.1.1.206|South Africa|2020-07-21	0.0003043662	Africa
Africa|hCoV-19/Morocco/6891/2020|EPI ISL 459969|B.1.255|Morocco|2020-03-20	Africa|hCoV-19/South Africa/KRISP-K002274/2020|EPI ISL 515655|B.1.1.206|South Africa|2020-07-21	0.0003057024	Africa
Africa|hCoV-19/Morocco/6892/2020|EPI ISL 459970|B.1.5|Morocco|2020-03-17	Africa|hCoV-19/South Africa/KRISP-K002274/2020|EPI ISL 515655|B.1.1.206|South Africa|2020-07-21	0.0003398690	Africa
Africa|hCoV-19/Morocco/6893/2020|EPI ISL 459971|B.1.153|Morocco|2020-03-18	Africa|hCoV-19/South Africa/KRISP-K002274/2020|EPI ISL 515655|B.1.1.206|South Africa|2020-07-21	0.0005112319	Africa
Africa|hCoV-19/Morocco/6894/2020|EPI ISL 459972|B.1|Morocco|2020-03-20	Africa|hCoV-19/South Africa/KRISP-K002274/2020|EPI ISL 515655|B.1.1.206|South Africa|2020-07-21	0.0004705726	Africa
Africa|hCoV-19/Morocco/6895/2020|EPI ISL 459973|B.1.1|Morocco|2020-03-20	Africa|hCoV-19/South Africa/KRISP-K002274/2020|EPI ISL 515655|B.1.1.206|South Africa|2020-07-21	0.0002016055	Africa
Africa|hCoV-19/Morocco/6897/2020|EPI ISL 459975|B.1.5|Morocco|2020-03-21	Africa|hCoV-19/South Africa/KRISP-K002274/2020|EPI ISL 515655|B.1.1.206|South Africa|2020-07-21	0.0003360861	Africa
Africa|hCoV-19/Morocco/6898/2020|EPI ISL 459976|B.1|Morocco|2020-03-16	Africa|hCoV-19/South Africa/KRISP-K002274/2020|EPI ISL 515655|B.1.1.206|South Africa|2020-07-21	0.0004033492	Africa
Africa|hCoV-19/Morocco/6899/2020|EPI ISL 459977|B.1.1|Morocco|2020-04-21	Africa|hCoV-19/South Africa/KRISP-K002274/2020|EPI ISL 515655|B.1.1.206|South Africa|2020-07-21	0.0002016143	Africa
Africa|hCoV-19/Morocco/6900/2020|EPI ISL 459978|B.1.1.247|Morocco|2020-04-20	Africa|hCoV-19/South Africa/KRISP-K002274/2020|EPI ISL 515655|B.1.1.206|South Africa|2020-07-21	0.0003024530	Africa
Africa|hCoV-19/Morocco/6901/2020|EPI ISL 459979|B.1|Morocco|2020-04-19	Africa|hCoV-19/South Africa/KRISP-K002274/2020|EPI ISL 515655|B.1.1.206|South Africa|2020-07-21	0.0004033141	Africa
Africa|hCoV-19/Morocco/6902/2020|EPI ISL 459980|B.1.1|Morocco|2020-04-19	Africa|hCoV-19/South Africa/KRISP-K002274/2020|EPI ISL 515655|B.1.1.206|South Africa|2020-07-21	0.0003360656	Africa
Africa|hCoV-19/Morocco/6903/2020|EPI ISL 459981|B.1|Morocco|2020-04-19	Africa|hCoV-19/South Africa/KRISP-K002274/2020|EPI ISL 515655|B.1.1.206|South Africa|2020-07-21	0.0005378424	Africa
Africa|hCoV-19/Morocco/6904/2020|EPI ISL 459982|B.1|Morocco|2020-04-18	Africa|hCoV-19/South Africa/KRISP-K002274/2020|EPI ISL 515655|B.1.1.206|South Africa|2020-07-21	0.0005042189	Africa
Africa|hCoV-19/Morocco/6905/2020|EPI ISL 459983|B.1.1|Morocco|2020-04-21	Africa|hCoV-19/South Africa/KRISP-K002274/2020|EPI ISL 515655|B.1.1.206|South Africa|2020-07-21	0.0002688417	Africa
Africa|hCoV-19/Morocco/6906/2020|EPI ISL 459984|B.1.1|Morocco|2020-04-06	Africa|hCoV-19/South Africa/KRISP-K002274/2020|EPI ISL 515655|B.1.1.206|South Africa|2020-07-21	0.0001680012	Africa
Africa|hCoV-19/Morocco/AZ183/2020|EPI ISL 476026|B.1.1|Morocco|2020-05-11	Africa|hCoV-19/South Africa/KRISP-K002274/2020|EPI ISL 515655|B.1.1.206|South Africa|2020-07-21	0.0003696958	Africa
Africa|hCoV-19/Morocco/CA24/2020|EPI ISL 476025|B.1.1|Morocco|2020-05-02	Africa|hCoV-19/South Africa/KRISP-K002274/2020|EPI ISL 515655|B.1.1.206|South Africa|2020-07-21	0.0005042221	Africa
Africa|hCoV-19/Morocco/HMIMV-Rabat102-03/2020|EPI ISL 471456|B.1|Morocco|2020-03-31	Africa|hCoV-19/South Africa/KRISP-K002274/2020|EPI ISL 515655|B.1.1.206|South Africa|2020-07-21	0.0005042171	Africa
Africa|hCoV-19/Morocco/HMIMV-Rabat1025-04/2020|EPI ISL 471457|B.1|Morocco|2020-04-13	Africa|hCoV-19/South Africa/KRISP-K002274/2020|EPI ISL 515655|B.1.1.206|South Africa|2020-07-21	0.0004369617	Africa
Africa|hCoV-19/Morocco/HMIMV-Rabat1429-04/2020|EPI ISL 471458|B.1|Morocco|2020-04-19	Africa|hCoV-19/South Africa/KRISP-K002274/2020|EPI ISL 515655|B.1.1.206|South Africa|2020-07-21	0.0005378678	Africa
Africa|hCoV-19/Morocco/HMIMV-Rabat1435-04/2020|EPI ISL 471459|B.1|Morocco|2020-04-19	Africa|hCoV-19/South Africa/KRISP-K002274/2020|EPI ISL 515655|B.1.1.206|South Africa|2020-07-21	0.0004033236	Africa
Africa|hCoV-19/Morocco/HMIMV-Rabat1462-04/2020|EPI ISL 471460|B.1|Morocco|2020-04-19	Africa|hCoV-19/South Africa/KRISP-K002274/2020|EPI ISL 515655|B.1.1.206|South Africa|2020-07-21	0.0005042189	Africa
Africa|hCoV-19/Morocco/OUA677-19/2020|EPI ISL 451400|B.1.5|Morocco|2020-04-23	Africa|hCoV-19/South Africa/KRISP-K002274/2020|EPI ISL 515655|B.1.1.206|South Africa|2020-07-21	0.0004033411	Africa
Africa|hCoV-19/Morocco/RA85/2020|EPI ISL 467299|B.1|Morocco|2020-05-21	Africa|hCoV-19/South Africa/KRISP-K002274/2020|EPI ISL 515655|B.1.1.206|South Africa|2020-07-21	0.0008744084	Africa
Africa|hCoV-19/Morocco/RMPS-01/2020|EPI ISL 469017|B.1|Morocco|2020-04-13	Africa|hCoV-19/South Africa/KRISP-K002274/2020|EPI ISL 515655|B.1.1.206|South Africa|2020-07-21	0.0003696971	Africa
Africa|hCoV-19/Morocco/RMPS-02/2020|EPI ISL 469049|B.1|Morocco|2020-03-30	Africa|hCoV-19/South Africa/KRISP-K002274/2020|EPI ISL 515655|B.1.1.206|South Africa|2020-07-21	0.0003697132	Africa
Africa|hCoV-19/Morocco/RMPS-03/2020|EPI ISL 469051|B.1|Morocco|2020-04-03	Africa|hCoV-19/South Africa/KRISP-K002274/2020|EPI ISL 515655|B.1.1.206|South Africa|2020-07-21	0.0004705726	Africa
Africa|hCoV-19/Morocco/RMPS-04/2020|EPI ISL 469052|B.1|Morocco|2020-03-30	Africa|hCoV-19/South Africa/KRISP-K002274/2020|EPI ISL 515655|B.1.1.206|South Africa|2020-07-21	0.0003696971	Africa
Africa|hCoV-19/Morocco/RMPS-05/2020|EPI ISL 469053|B.1|Morocco|2020-03-30	Africa|hCoV-19/South Africa/KRISP-K002274/2020|EPI ISL 515655|B.1.1.206|South Africa|2020-07-21	0.0003360815	Africa
Africa|hCoV-19/Morocco/RMPS-06/2020|EPI ISL 469054|B.1|Morocco|2020-04-01	Africa|hCoV-19/South Africa/KRISP-K002274/2020|EPI ISL 515655|B.1.1.206|South Africa|2020-07-21	0.0003696971	Africa
Africa|hCoV-19/Morocco/RMPS-12/2020|EPI ISL 482737|B.1.1|Morocco|2020-05-08	Africa|hCoV-19/South Africa/KRISP-K002274/2020|EPI ISL 515655|B.1.1.206|South Africa|2020-07-21	0.0003762409	Africa
Africa|hCoV-19/Morocco/RMPS-13/2020|EPI ISL 482738|B.1|Morocco|2020-04-10	Africa|hCoV-19/South Africa/KRISP-K002274/2020|EPI ISL 515655|B.1.1.206|South Africa|2020-07-21	0.0003762204	Africa
Africa|hCoV-19/Morocco/RMPS-14/2020|EPI ISL 482739|B.1|Morocco|2020-04-22	Africa|hCoV-19/South Africa/KRISP-K002274/2020|EPI ISL 515655|B.1.1.206|South Africa|2020-07-21	0.0003836995	Africa
Africa|hCoV-19/Morocco/refstage1/2020|EPI ISL 476559|B.1.5|Morocco|2020-02-27	Africa|hCoV-19/South Africa/KRISP-K002274/2020|EPI ISL 515655|B.1.1.206|South Africa|2020-07-21	0.0002688428	Africa
Africa|hCoV-19/Nigeria/AB03-CV135/2020|EPI ISL 527872|B.1.5|Nigeria|2020-05-12	Africa|hCoV-19/South Africa/KRISP-K002274/2020|EPI ISL 515655|B.1.1.206|South Africa|2020-07-21	0.0004076558	Africa
Africa|hCoV-19/Nigeria/ED01-CV155/2020|EPI ISL 527873|B.40|Nigeria|2020-02-21	Africa|hCoV-19/South Africa/KRISP-K002274/2020|EPI ISL 515655|B.1.1.206|South Africa|2020-07-21	0.0006723881	Africa
Africa|hCoV-19/Nigeria/ED02-CV156/2020|EPI ISL 527874|B.40|Nigeria|2020-03-23	Africa|hCoV-19/South Africa/KRISP-K002274/2020|EPI ISL 515655|B.1.1.206|South Africa|2020-07-21	0.0005714712	Africa
Africa|hCoV-19/Nigeria/ED03-CV157/2020|EPI ISL 527875|B.40|Nigeria|2020-03-26	Africa|hCoV-19/South Africa/KRISP-K002274/2020|EPI ISL 515655|B.1.1.206|South Africa|2020-07-21	0.0006937844	Africa
Africa|hCoV-19/Nigeria/ED04-CV158/2020|EPI ISL 527876|A|Nigeria|2020-03-25	Africa|hCoV-19/South Africa/KRISP-K002274/2020|EPI ISL 515655|B.1.1.206|South Africa|2020-07-21	0.0006050985	Africa
Africa|hCoV-19/Nigeria/ED06-CV159/2020|EPI ISL 527877|A|Nigeria|2020-03-25	Africa|hCoV-19/South Africa/KRISP-K002274/2020|EPI ISL 515655|B.1.1.206|South Africa|2020-07-21	0.0006250342	Africa
Africa|hCoV-19/Nigeria/ED07-CV160/2020|EPI ISL 527878|B.40|Nigeria|2020-03-31	Africa|hCoV-19/South Africa/KRISP-K002274/2020|EPI ISL 515655|B.1.1.206|South Africa|2020-07-21	0.0007060970	Africa
Africa|hCoV-19/Nigeria/ED1010-CV215/2020|EPI ISL 527879|B.1.1.229|Nigeria|2020-05-04	Africa|hCoV-19/South Africa/KRISP-K002274/2020|EPI ISL 515655|B.1.1.206|South Africa|2020-07-21	0.0002352168	Africa
Africa|hCoV-19/Nigeria/ED18-CV161/2020|EPI ISL 527880|B.1.5|Nigeria|2020-03-25	Africa|hCoV-19/South Africa/KRISP-K002274/2020|EPI ISL 515655|B.1.1.206|South Africa|2020-07-21	0.0003031395	Africa
Africa|hCoV-19/Nigeria/ED20-CV162/2020|EPI ISL 527881|B.1|Nigeria|2020-03-30	Africa|hCoV-19/South Africa/KRISP-K002274/2020|EPI ISL 515655|B.1.1.206|South Africa|2020-07-21	0.0003696971	Africa
Africa|hCoV-19/Nigeria/ED25-CV163/2020|EPI ISL 527882|B.1.5|Nigeria|2020-05-09	Africa|hCoV-19/South Africa/KRISP-K002274/2020|EPI ISL 515655|B.1.1.206|South Africa|2020-07-21	0.0003024540	Africa
Africa|hCoV-19/Nigeria/ED32-CV164/2020|EPI ISL 527883|B.1.5|Nigeria|2020-05-18	Africa|hCoV-19/South Africa/KRISP-K002274/2020|EPI ISL 515655|B.1.1.206|South Africa|2020-07-21	0.0003051163	Africa
Africa|hCoV-19/Nigeria/ED46-CV165/2020|EPI ISL 527884|B.1.1.229|Nigeria|2020-04-24	Africa|hCoV-19/South Africa/KRISP-K002274/2020|EPI ISL 515655|B.1.1.206|South Africa|2020-07-21	0.0003024479	Africa
Africa|hCoV-19/Nigeria/ED48-CV193/2020|EPI ISL 527885|B.1.5|Nigeria|2020-04-26	Africa|hCoV-19/South Africa/KRISP-K002274/2020|EPI ISL 515655|B.1.1.206|South Africa|2020-07-21	0.0002409386	Africa
Africa|hCoV-19/Nigeria/EK025-CV58/2020|EPI ISL 487098|B.1.1.71|Nigeria|2020-04-19	Africa|hCoV-19/South Africa/KRISP-K002274/2020|EPI ISL 515655|B.1.1.206|South Africa|2020-07-21	0.0003097391	Africa
Africa|hCoV-19/Nigeria/EK084-CV50/2020|EPI ISL 487105|B.1.1.71|Nigeria|2020-04-23	Africa|hCoV-19/South Africa/KRISP-K002274/2020|EPI ISL 515655|B.1.1.206|South Africa|2020-07-21	0.0003024455	Africa
Africa|hCoV-19/Nigeria/EK220-CV54/2020|EPI ISL 487102|B.1.1|Nigeria|2020-05-14	Africa|hCoV-19/South Africa/KRISP-K002274/2020|EPI ISL 515655|B.1.1.206|South Africa|2020-07-21	0.0002691564	Africa
Africa|hCoV-19/Nigeria/EK254-CV60/2020|EPI ISL 487096|B.1.1|Nigeria|2020-05-19	Africa|hCoV-19/South Africa/KRISP-K002274/2020|EPI ISL 515655|B.1.1.206|South Africa|2020-07-21	0.0002762273	Africa
Africa|hCoV-19/Nigeria/EK291-CV115/2020|EPI ISL 527887|B.1.1|Nigeria|2020-06-02	Africa|hCoV-19/South Africa/KRISP-K002274/2020|EPI ISL 515655|B.1.1.206|South Africa|2020-07-21	0.0003024660	Africa
Africa|hCoV-19/Nigeria/KW017-CV24/2020|EPI ISL 455362|B.1.255|Nigeria|2020-04-10	Africa|hCoV-19/South Africa/KRISP-K002274/2020|EPI ISL 515655|B.1.1.206|South Africa|2020-07-21	0.0004033316	Africa
Africa|hCoV-19/Nigeria/KW298-CV48/2020|EPI ISL 487107|A|Nigeria|2020-05-08	Africa|hCoV-19/South Africa/KRISP-K002274/2020|EPI ISL 515655|B.1.1.206|South Africa|2020-07-21	0.0006723622	Africa
Africa|hCoV-19/Nigeria/KW326-CV52/2020|EPI ISL 487103|B.1.1|Nigeria|2020-05-09	Africa|hCoV-19/South Africa/KRISP-K002274/2020|EPI ISL 515655|B.1.1.206|South Africa|2020-07-21	0.0002365143	Africa
Africa|hCoV-19/Nigeria/Lagos01/2020|EPI ISL 413550|B.1.1|Nigeria|2020-02-27	Africa|hCoV-19/South Africa/KRISP-K002274/2020|EPI ISL 515655|B.1.1.206|South Africa|2020-07-21	0.0002041476	Africa
Africa|hCoV-19/Nigeria/NG57752/2020|EPI ISL 462992|B.1.1|Nigeria|2020-03	Africa|hCoV-19/South Africa/KRISP-K002274/2020|EPI ISL 515655|B.1.1.206|South Africa|2020-07-21	0.0002355013	Africa
Africa|hCoV-19/Nigeria/OG007-CV22/2020|EPI ISL 455412|B.40|Nigeria|2020-03-29	Africa|hCoV-19/South Africa/KRISP-K002274/2020|EPI ISL 515655|B.1.1.206|South Africa|2020-07-21	0.0006051257	Africa
Africa|hCoV-19/Nigeria/ON191-CV49/2020|EPI ISL 487106|B.1.246|Nigeria|2020-06-30	Africa|hCoV-19/South Africa/KRISP-K002274/2020|EPI ISL 515655|B.1.1.206|South Africa|2020-07-21	0.0004728449	Africa
Africa|hCoV-19/Nigeria/ON505-CV43/2020|EPI ISL 487112|B.1.246|Nigeria|2020-05-24	Africa|hCoV-19/South Africa/KRISP-K002274/2020|EPI ISL 515655|B.1.1.206|South Africa|2020-07-21	0.0005378190	Africa
Africa|hCoV-19/Nigeria/ON507-CV44/2020|EPI ISL 487111|B.1.1.10|Nigeria|2020-05-24	Africa|hCoV-19/South Africa/KRISP-K002274/2020|EPI ISL 515655|B.1.1.206|South Africa|2020-07-21	0.0003701448	Africa
Africa|hCoV-19/Nigeria/ON595-CV121/2020|EPI ISL 527888|B.1.1.90|Nigeria|2020-06-03	Africa|hCoV-19/South Africa/KRISP-K002274/2020|EPI ISL 515655|B.1.1.206|South Africa|2020-07-21	0.0003360736	Africa
Africa|hCoV-19/Nigeria/ON705-CV153/2020|EPI ISL 527889|B.1.1.1|Nigeria|2020-06-09	Africa|hCoV-19/South Africa/KRISP-K002274/2020|EPI ISL 515655|B.1.1.206|South Africa|2020-07-21	0.0004369134	Africa
Africa|hCoV-19/Nigeria/ON752-CV144/2020|EPI ISL 527890|B.1|Nigeria|2020-06-11	Africa|hCoV-19/South Africa/KRISP-K002274/2020|EPI ISL 515655|B.1.1.206|South Africa|2020-07-21	0.0005045512	Africa
Africa|hCoV-19/Nigeria/ON920-CV152/2020|EPI ISL 527891|B.1.1.220|Nigeria|2020-06-16	Africa|hCoV-19/South Africa/KRISP-K002274/2020|EPI ISL 515655|B.1.1.206|South Africa|2020-07-21	0.0003364579	Africa
Africa|hCoV-19/Nigeria/ON969-CV145/2020|EPI ISL 527892|B.1.1|Nigeria|2020-06-17	Africa|hCoV-19/South Africa/KRISP-K002274/2020|EPI ISL 515655|B.1.1.206|South Africa|2020-07-21	0.0003360949	Africa
Africa|hCoV-19/Nigeria/OS016-CV3/2020|EPI ISL 455413|B.40|Nigeria|2020-03-27	Africa|hCoV-19/South Africa/KRISP-K002274/2020|EPI ISL 515655|B.1.1.206|South Africa|2020-07-21	0.0005731663	Africa
Africa|hCoV-19/Nigeria/OS030-CV5/2020|EPI ISL 455415|A|Nigeria|2020-03-29	Africa|hCoV-19/South Africa/KRISP-K002274/2020|EPI ISL 515655|B.1.1.206|South Africa|2020-07-21	0.0007664552	Africa
Africa|hCoV-19/Nigeria/OS055-CV8/2020|EPI ISL 455418|A|Nigeria|2020-03-29	Africa|hCoV-19/South Africa/KRISP-K002274/2020|EPI ISL 515655|B.1.1.206|South Africa|2020-07-21	0.0007248832	Africa
Africa|hCoV-19/Nigeria/OS060-CV9/2020|EPI ISL 455419|B.1|Nigeria|2020-03-29	Africa|hCoV-19/South Africa/KRISP-K002274/2020|EPI ISL 515655|B.1.1.206|South Africa|2020-07-21	0.0005085029	Africa
Africa|hCoV-19/Nigeria/OS070-CV11/2020|EPI ISL 455422|A|Nigeria|2020-03-29	Africa|hCoV-19/South Africa/KRISP-K002274/2020|EPI ISL 515655|B.1.1.206|South Africa|2020-07-21	0.0007396602	Africa
Africa|hCoV-19/Nigeria/OS085-CV14/2020|EPI ISL 455424|A|Nigeria|2020-03-29	Africa|hCoV-19/South Africa/KRISP-K002274/2020|EPI ISL 515655|B.1.1.206|South Africa|2020-07-21	0.0006387439	Africa
Africa|hCoV-19/Nigeria/OS125-CV20/2020|EPI ISL 455427|A|Nigeria|2020-03-29	Africa|hCoV-19/South Africa/KRISP-K002274/2020|EPI ISL 515655|B.1.1.206|South Africa|2020-07-21	0.0007344124	Africa
Africa|hCoV-19/Nigeria/OS294-CV42/2020|EPI ISL 487113|B.1.5|Nigeria|2020-04-23	Africa|hCoV-19/South Africa/KRISP-K002274/2020|EPI ISL 515655|B.1.1.206|South Africa|2020-07-21	0.0003697045	Africa
Africa|hCoV-19/Nigeria/OS524-CV45/2020|EPI ISL 487110|B.1.22|Nigeria|2020-05-11	Africa|hCoV-19/South Africa/KRISP-K002274/2020|EPI ISL 515655|B.1.1.206|South Africa|2020-07-21	0.0004705726	Africa
Africa|hCoV-19/Nigeria/OS589-CV46/2020|EPI ISL 487109|B.1.22|Nigeria|2020-05-29	Africa|hCoV-19/South Africa/KRISP-K002274/2020|EPI ISL 515655|B.1.1.206|South Africa|2020-07-21	0.0005043696	Africa
Africa|hCoV-19/Nigeria/OY008-CV29/2020|EPI ISL 455429|B.1|Nigeria|2020-03-27	Africa|hCoV-19/South Africa/KRISP-K002274/2020|EPI ISL 515655|B.1.1.206|South Africa|2020-07-21	0.0003696971	Africa
Africa|hCoV-19/Nigeria/OY045A-CV35/2020|EPI ISL 455431|B.40|Nigeria|2020-04-02	Africa|hCoV-19/South Africa/KRISP-K002274/2020|EPI ISL 515655|B.1.1.206|South Africa|2020-07-21	0.0005716057	Africa
Africa|hCoV-19/Nigeria/OY094-CV57/2020|EPI ISL 487099|B.1.1.102|Nigeria|2020-04-24	Africa|hCoV-19/South Africa/KRISP-K002274/2020|EPI ISL 515655|B.1.1.206|South Africa|2020-07-21	0.0002352317	Africa
Africa|hCoV-19/Nigeria/OY175-CV51/2020|EPI ISL 487104|B.1|Nigeria|2020-05-03	Africa|hCoV-19/South Africa/KRISP-K002274/2020|EPI ISL 515655|B.1.1.206|South Africa|2020-07-21	0.0004775930	Africa
Africa|hCoV-19/Nigeria/OY233-CV66/2020|EPI ISL 487091|B.1.246|Nigeria|2020-05-13	Africa|hCoV-19/South Africa/KRISP-K002274/2020|EPI ISL 515655|B.1.1.206|South Africa|2020-07-21	0.0006387417	Africa
Africa|hCoV-19/Nigeria/OY260-CV55/2020|EPI ISL 487101|B.1.265|Nigeria|2020-05-16	Africa|hCoV-19/South Africa/KRISP-K002274/2020|EPI ISL 515655|B.1.1.206|South Africa|2020-07-21	0.0005378190	Africa
Africa|hCoV-19/Nigeria/OY592-CV167/2020|EPI ISL 527898|B.1.265|Nigeria|2020-06-10	Africa|hCoV-19/South Africa/KRISP-K002274/2020|EPI ISL 515655|B.1.1.206|South Africa|2020-07-21	0.0006387782	Africa
Africa|hCoV-19/Nigeria/OY595-CV168/2020|EPI ISL 527899|B.1.265|Nigeria|2020-06-09	Africa|hCoV-19/South Africa/KRISP-K002274/2020|EPI ISL 515655|B.1.1.206|South Africa|2020-07-21	0.0006603274	Africa
Africa|hCoV-19/Nigeria/OY598-CV169/2020|EPI ISL 527900|B.1.1|Nigeria|2020-06-09	Africa|hCoV-19/South Africa/KRISP-K002274/2020|EPI ISL 515655|B.1.1.206|South Africa|2020-07-21	0.0004472656	Africa
Africa|hCoV-19/Nigeria/OY605-CV170/2020|EPI ISL 527901|B.1.1|Nigeria|2020-06-12	Africa|hCoV-19/South Africa/KRISP-K002274/2020|EPI ISL 515655|B.1.1.206|South Africa|2020-07-21	0.0004705310	Africa
Africa|hCoV-19/Nigeria/OY608-CV172/2020|EPI ISL 527903|B.1.1|Nigeria|2020-06-11	Africa|hCoV-19/South Africa/KRISP-K002274/2020|EPI ISL 515655|B.1.1.206|South Africa|2020-07-21	0.0003392918	Africa
Africa|hCoV-19/Nigeria/OY612-CV173/2020|EPI ISL 527904|B.1.1|Nigeria|2020-06-13	Africa|hCoV-19/South Africa/KRISP-K002274/2020|EPI ISL 515655|B.1.1.206|South Africa|2020-07-21	0.0003363605	Africa
Africa|hCoV-19/Nigeria/OY616-CV174/2020|EPI ISL 527905|B.1.1|Nigeria|2020-06-12	Africa|hCoV-19/South Africa/KRISP-K002274/2020|EPI ISL 515655|B.1.1.206|South Africa|2020-07-21	0.0004712283	Africa
Africa|hCoV-19/Nigeria/OY625-CV182/2020|EPI ISL 527909|B.1.1|Nigeria|2020-06-13	Africa|hCoV-19/South Africa/KRISP-K002274/2020|EPI ISL 515655|B.1.1.206|South Africa|2020-07-21	0.0003060633	Africa
Africa|hCoV-19/Nigeria/OY626-CV183/2020|EPI ISL 527910|B.1.1|Nigeria|2020-06-13	Africa|hCoV-19/South Africa/KRISP-K002274/2020|EPI ISL 515655|B.1.1.206|South Africa|2020-07-21	0.0003387984	Africa
Africa|hCoV-19/Nigeria/OY627-CV184/2020|EPI ISL 527911|B.1.1|Nigeria|2020-06-13	Africa|hCoV-19/South Africa/KRISP-K002274/2020|EPI ISL 515655|B.1.1.206|South Africa|2020-07-21	0.0002016847	Africa
Africa|hCoV-19/Nigeria/OY628-CV185/2020|EPI ISL 527912|B.1.1|Nigeria|2020-06-13	Africa|hCoV-19/South Africa/KRISP-K002274/2020|EPI ISL 515655|B.1.1.206|South Africa|2020-07-21	0.0004369411	Africa
Africa|hCoV-19/Nigeria/OY633-CV189/2020|EPI ISL 527914|B.1.1.71|Nigeria|2020-06-16	Africa|hCoV-19/South Africa/KRISP-K002274/2020|EPI ISL 515655|B.1.1.206|South Africa|2020-07-21	0.0004033046	Africa
Africa|hCoV-19/Nigeria/OY636-CV192/2020|EPI ISL 527915|B.1.1|Nigeria|2020-06-17	Africa|hCoV-19/South Africa/KRISP-K002274/2020|EPI ISL 515655|B.1.1.206|South Africa|2020-07-21	0.0003024338	Africa
Africa|hCoV-19/Senegal/003/2020|EPI ISL 418206|B.1.356|Senegal|2020-02-28	Africa|hCoV-19/South Africa/KRISP-K002274/2020|EPI ISL 515655|B.1.1.206|South Africa|2020-07-21	0.0004043195	Africa
Africa|hCoV-19/Senegal/016/2020|EPI ISL 418207|B.1.356|Senegal|2020-03-02	Africa|hCoV-19/South Africa/KRISP-K002274/2020|EPI ISL 515655|B.1.1.206|South Africa|2020-07-21	0.0004033141	Africa
Africa|hCoV-19/Senegal/020/2020|EPI ISL 418208|B.1.356|Senegal|2020-03-04	Africa|hCoV-19/South Africa/KRISP-K002274/2020|EPI ISL 515655|B.1.1.206|South Africa|2020-07-21	0.0004044421	Africa
Africa|hCoV-19/Senegal/026/2020|EPI ISL 418209|B.1.356|Senegal|2020-03-03	Africa|hCoV-19/South Africa/KRISP-K002274/2020|EPI ISL 515655|B.1.1.206|South Africa|2020-07-21	0.0004369325	Africa
Africa|hCoV-19/Senegal/073/2020|EPI ISL 418210|B.1|Senegal|2020-03-10	Africa|hCoV-19/South Africa/KRISP-K002274/2020|EPI ISL 515655|B.1.1.206|South Africa|2020-07-21	0.0003024672	Africa
Africa|hCoV-19/Senegal/082/2020|EPI ISL 418211|B.1|Senegal|2020-03-11	Africa|hCoV-19/South Africa/KRISP-K002274/2020|EPI ISL 515655|B.1.1.206|South Africa|2020-07-21	0.0003026096	Africa
Africa|hCoV-19/Senegal/087/2020|EPI ISL 418212|B.1|Senegal|2020-03-11	Africa|hCoV-19/South Africa/KRISP-K002274/2020|EPI ISL 515655|B.1.1.206|South Africa|2020-07-21	0.0003033745	Africa
Africa|hCoV-19/Senegal/094/2020|EPI ISL 418213|B.1|Senegal|2020-03-12	Africa|hCoV-19/South Africa/KRISP-K002274/2020|EPI ISL 515655|B.1.1.206|South Africa|2020-07-21	0.0003363980	Africa
Africa|hCoV-19/Senegal/102/2020|EPI ISL 418214|B.1|Senegal|2020-03-12	Africa|hCoV-19/South Africa/KRISP-K002274/2020|EPI ISL 515655|B.1.1.206|South Africa|2020-07-21	0.0002791824	Africa
Africa|hCoV-19/Senegal/119/2020|EPI ISL 418215|B.1|Senegal|2020-03-12	Africa|hCoV-19/South Africa/KRISP-K002274/2020|EPI ISL 515655|B.1.1.206|South Africa|2020-07-21	0.0003725714	Africa
Africa|hCoV-19/Senegal/1351/2020|EPI ISL 480556|B.6|Senegal|2020-03-28	Africa|hCoV-19/South Africa/KRISP-K002274/2020|EPI ISL 515655|B.1.1.206|South Africa|2020-07-21	0.0005727669	Africa
Africa|hCoV-19/Senegal/136/2020|EPI ISL 418216|A.2|Senegal|2020-03-13	Africa|hCoV-19/South Africa/KRISP-K002274/2020|EPI ISL 515655|B.1.1.206|South Africa|2020-07-21	0.0006723598	Africa
Africa|hCoV-19/Senegal/139/2020|EPI ISL 418217|B.1|Senegal|2020-03-13	Africa|hCoV-19/South Africa/KRISP-K002274/2020|EPI ISL 515655|B.1.1.206|South Africa|2020-07-21	0.0003382227	Africa
Africa|hCoV-19/Senegal/1683/2020|EPI ISL 480783|B.1|Senegal|2020-03-31	Africa|hCoV-19/South Africa/KRISP-K002274/2020|EPI ISL 515655|B.1.1.206|South Africa|2020-07-21	0.0003031773	Africa
Africa|hCoV-19/Senegal/1749/2020|EPI ISL 480787|B.1|Senegal|2020-03-31	Africa|hCoV-19/South Africa/KRISP-K002274/2020|EPI ISL 515655|B.1.1.206|South Africa|2020-07-21	0.0003375788	Africa
Africa|hCoV-19/Senegal/1966/2020|EPI ISL 480789|A.11|Senegal|2020-04-01	Africa|hCoV-19/South Africa/KRISP-K002274/2020|EPI ISL 515655|B.1.1.206|South Africa|2020-07-21	0.0006390042	Africa
Africa|hCoV-19/Senegal/2840/2020|EPI ISL 481220|B.1|Senegal|2020-04-06	Africa|hCoV-19/South Africa/KRISP-K002274/2020|EPI ISL 515655|B.1.1.206|South Africa|2020-07-21	0.0005187321	Africa
Africa|hCoV-19/Senegal/2865/2020|EPI ISL 481234|B.1|Senegal|2020-04-07	Africa|hCoV-19/South Africa/KRISP-K002274/2020|EPI ISL 515655|B.1.1.206|South Africa|2020-07-21	0.0005140416	Africa
Africa|hCoV-19/Senegal/306/2020|EPI ISL 420069|B.3|Senegal|2020-03-17	Africa|hCoV-19/South Africa/KRISP-K002274/2020|EPI ISL 515655|B.1.1.206|South Africa|2020-07-21	0.0004705648	Africa
Africa|hCoV-19/Senegal/315/2020|EPI ISL 420070|B.1|Senegal|2020-03-17	Africa|hCoV-19/South Africa/KRISP-K002274/2020|EPI ISL 515655|B.1.1.206|South Africa|2020-07-21	0.0003696810	Africa
Africa|hCoV-19/Senegal/328/2020|EPI ISL 420071|B.1|Senegal|2020-03-17	Africa|hCoV-19/South Africa/KRISP-K002274/2020|EPI ISL 515655|B.1.1.206|South Africa|2020-07-21	0.0006175697	Africa
Africa|hCoV-19/Senegal/3331/2020|EPI ISL 481235|B.1.5|Senegal|2020-04-09	Africa|hCoV-19/South Africa/KRISP-K002274/2020|EPI ISL 515655|B.1.1.206|South Africa|2020-07-21	0.0003026879	Africa
Africa|hCoV-19/Senegal/370/2020|EPI ISL 420072|B.1|Senegal|2020-03-18	Africa|hCoV-19/South Africa/KRISP-K002274/2020|EPI ISL 515655|B.1.1.206|South Africa|2020-07-21	0.0004043507	Africa
Africa|hCoV-19/Senegal/382/2020|EPI ISL 420073|B.1|Senegal|2020-03-19	Africa|hCoV-19/South Africa/KRISP-K002274/2020|EPI ISL 515655|B.1.1.206|South Africa|2020-07-21	0.0004033492	Africa
Africa|hCoV-19/Senegal/45436/2020|EPI ISL 498238|B.1.1|Senegal|2020-05-27	Africa|hCoV-19/South Africa/KRISP-K002274/2020|EPI ISL 515655|B.1.1.206|South Africa|2020-07-21	0.0002689320	Africa
Africa|hCoV-19/Senegal/45557/2020|EPI ISL 498239|B.1.1|Senegal|2020-05-27	Africa|hCoV-19/South Africa/KRISP-K002274/2020|EPI ISL 515655|B.1.1.206|South Africa|2020-07-21	0.0003725261	Africa
Africa|hCoV-19/Senegal/52357/2020|EPI ISL 498240|B.1.5.12|Senegal|2020-06-03	Africa|hCoV-19/South Africa/KRISP-K002274/2020|EPI ISL 515655|B.1.1.206|South Africa|2020-07-21	0.0005658972	Africa
Africa|hCoV-19/Senegal/52907/2020|EPI ISL 498241|B.1.5.12|Senegal|2020-06-05	Africa|hCoV-19/South Africa/KRISP-K002274/2020|EPI ISL 515655|B.1.1.206|South Africa|2020-07-21	0.0007646404	Africa
Africa|hCoV-19/Senegal/55499/2020|EPI ISL 498242|B.1.5|Senegal|2020-06-07	Africa|hCoV-19/South Africa/KRISP-K002274/2020|EPI ISL 515655|B.1.1.206|South Africa|2020-07-21	0.0004040429	Africa
Africa|hCoV-19/Senegal/55703/2020|EPI ISL 477148|B.1.356|Senegal|2020-06-07	Africa|hCoV-19/South Africa/KRISP-K002274/2020|EPI ISL 515655|B.1.1.206|South Africa|2020-07-21	0.0005219769	Africa
Africa|hCoV-19/Senegal/55728/2020|EPI ISL 477150|B.1.5.12|Senegal|2020-06-07	Africa|hCoV-19/South Africa/KRISP-K002274/2020|EPI ISL 515655|B.1.1.206|South Africa|2020-07-21	0.0004746349	Africa
Africa|hCoV-19/Senegal/55738/2020|EPI ISL 477141|B.1.5.12|Senegal|2020-06-07	Africa|hCoV-19/South Africa/KRISP-K002274/2020|EPI ISL 515655|B.1.1.206|South Africa|2020-07-21	0.0005882975	Africa
Africa|hCoV-19/Senegal/55752/2020|EPI ISL 477149|B.1.5.12|Senegal|2020-06-07	Africa|hCoV-19/South Africa/KRISP-K002274/2020|EPI ISL 515655|B.1.1.206|South Africa|2020-07-21	0.0004437834	Africa
Africa|hCoV-19/Senegal/57065/2020|EPI ISL 476148|B.1.1.44|Senegal|2020-06-09	Africa|hCoV-19/South Africa/KRISP-K002274/2020|EPI ISL 515655|B.1.1.206|South Africa|2020-07-21	0.0003367104	Africa
Africa|hCoV-19/Senegal/5718/2020|EPI ISL 481236|B.1|Senegal|2020-04-18	Africa|hCoV-19/South Africa/KRISP-K002274/2020|EPI ISL 515655|B.1.1.206|South Africa|2020-07-21	0.0003715915	Africa
Africa|hCoV-19/Senegal/57273/2020|EPI ISL 498243|B.1.5.12|Senegal|2020-06-07	Africa|hCoV-19/South Africa/KRISP-K002274/2020|EPI ISL 515655|B.1.1.206|South Africa|2020-07-21	0.0004705791	Africa
Africa|hCoV-19/Senegal/57476/2020|EPI ISL 476149|B.1.5.12|Senegal|2020-06-06	Africa|hCoV-19/South Africa/KRISP-K002274/2020|EPI ISL 515655|B.1.1.206|South Africa|2020-07-21	0.0006085293	Africa
Africa|hCoV-19/Senegal/57503/2020|EPI ISL 498244|B.1.5.12|Senegal|2020-06-09	Africa|hCoV-19/South Africa/KRISP-K002274/2020|EPI ISL 515655|B.1.1.206|South Africa|2020-07-21	0.0006011364	Africa
Africa|hCoV-19/Senegal/57540/2020|EPI ISL 476491|B.1.5.12|Senegal|2020-06-09	Africa|hCoV-19/South Africa/KRISP-K002274/2020|EPI ISL 515655|B.1.1.206|South Africa|2020-07-21	0.0006797227	Africa
Africa|hCoV-19/Senegal/5766/2020|EPI ISL 481237|B.1.5.12|Senegal|2020-04-17	Africa|hCoV-19/South Africa/KRISP-K002274/2020|EPI ISL 515655|B.1.1.206|South Africa|2020-07-21	0.0004705837	Africa
Africa|hCoV-19/Senegal/5770/2020|EPI ISL 481238|B.1|Senegal|2020-04-17	Africa|hCoV-19/South Africa/KRISP-K002274/2020|EPI ISL 515655|B.1.1.206|South Africa|2020-07-21	0.0003491354	Africa
Africa|hCoV-19/Senegal/5785/2020|EPI ISL 481239|B.1.5.12|Senegal|2020-04-17	Africa|hCoV-19/South Africa/KRISP-K002274/2020|EPI ISL 515655|B.1.1.206|South Africa|2020-07-21	0.0004370897	Africa
Africa|hCoV-19/Senegal/5971/2020|EPI ISL 481240|B.1.5|Senegal|2020-04-18	Africa|hCoV-19/South Africa/KRISP-K002274/2020|EPI ISL 515655|B.1.1.206|South Africa|2020-07-21	0.0003382834	Africa
Africa|hCoV-19/Senegal/5986/2020|EPI ISL 481243|B.1|Senegal|2020-04-18	Africa|hCoV-19/South Africa/KRISP-K002274/2020|EPI ISL 515655|B.1.1.206|South Africa|2020-07-21	0.0004370751	Africa
Africa|hCoV-19/Senegal/600/2020|EPI ISL 420074|B.1.5|Senegal|2020-03-20	Africa|hCoV-19/South Africa/KRISP-K002274/2020|EPI ISL 515655|B.1.1.206|South Africa|2020-07-21	0.0003360827	Africa
Africa|hCoV-19/Senegal/611/2020|EPI ISL 420076|B.1|Senegal|2020-03-20	Africa|hCoV-19/South Africa/KRISP-K002274/2020|EPI ISL 515655|B.1.1.206|South Africa|2020-07-21	0.0003697132	Africa
Africa|hCoV-19/Senegal/618/2020|EPI ISL 420077|A|Senegal|2020-03-20	Africa|hCoV-19/South Africa/KRISP-K002274/2020|EPI ISL 515655|B.1.1.206|South Africa|2020-07-21	0.0006050873	Africa
Africa|hCoV-19/Senegal/620/2020|EPI ISL 420078|A.11|Senegal|2020-03-20	Africa|hCoV-19/South Africa/KRISP-K002274/2020|EPI ISL 515655|B.1.1.206|South Africa|2020-07-21	0.0006064937	Africa
Africa|hCoV-19/Senegal/62365/2020|EPI ISL 476492|B.1.5.12|Senegal|2020-06-10	Africa|hCoV-19/South Africa/KRISP-K002274/2020|EPI ISL 515655|B.1.1.206|South Africa|2020-07-21	0.0004369530	Africa
Africa|hCoV-19/Senegal/62368/2020|EPI ISL 476493|B.1.1|Senegal|2020-06-10	Africa|hCoV-19/South Africa/KRISP-K002274/2020|EPI ISL 515655|B.1.1.206|South Africa|2020-07-21	0.0002016055	Africa
Africa|hCoV-19/Senegal/62431/2020|EPI ISL 498247|B.1.5.12|Senegal|2020-06-10	Africa|hCoV-19/South Africa/KRISP-K002274/2020|EPI ISL 515655|B.1.1.206|South Africa|2020-07-21	0.0004093862	Africa
Africa|hCoV-19/Senegal/62872/2020|EPI ISL 476494|B.1.5.12|Senegal|2020-06-11	Africa|hCoV-19/South Africa/KRISP-K002274/2020|EPI ISL 515655|B.1.1.206|South Africa|2020-07-21	0.0004378903	Africa
Africa|hCoV-19/Senegal/62874/2020|EPI ISL 476495|B.1.5.12|Senegal|2020-06-11	Africa|hCoV-19/South Africa/KRISP-K002274/2020|EPI ISL 515655|B.1.1.206|South Africa|2020-07-21	0.0005056975	Africa
Africa|hCoV-19/Senegal/63263/2020|EPI ISL 498249|B.1.5.12|Senegal|2020-06-11	Africa|hCoV-19/South Africa/KRISP-K002274/2020|EPI ISL 515655|B.1.1.206|South Africa|2020-07-21	0.0004393684	Africa
Africa|hCoV-19/Senegal/63728/2020|EPI ISL 476497|B.1.356|Senegal|2020-06-12	Africa|hCoV-19/South Africa/KRISP-K002274/2020|EPI ISL 515655|B.1.1.206|South Africa|2020-07-21	0.0005122810	Africa
Africa|hCoV-19/Senegal/63742/2020|EPI ISL 476514|B.1.5.12|Senegal|2020-06-12	Africa|hCoV-19/South Africa/KRISP-K002274/2020|EPI ISL 515655|B.1.1.206|South Africa|2020-07-21	0.0004705832	Africa
Africa|hCoV-19/Senegal/640/2020|EPI ISL 420079|B.1|Senegal|2020-03-20	Africa|hCoV-19/South Africa/KRISP-K002274/2020|EPI ISL 515655|B.1.1.206|South Africa|2020-07-21	0.0006210507	Africa
Africa|hCoV-19/Senegal/64033/2020|EPI ISL 485715|B.1.5|Senegal|2020-06-12	Africa|hCoV-19/South Africa/KRISP-K002274/2020|EPI ISL 515655|B.1.1.206|South Africa|2020-07-21	0.0004369529	Africa
Africa|hCoV-19/Senegal/64076/2020|EPI ISL 485716|B.1|Senegal|2020-06-12	Africa|hCoV-19/South Africa/KRISP-K002274/2020|EPI ISL 515655|B.1.1.206|South Africa|2020-07-21	0.0007061293	Africa
Africa|hCoV-19/Senegal/64096/2020|EPI ISL 485717|B.1.5.12|Senegal|2020-06-12	Africa|hCoV-19/South Africa/KRISP-K002274/2020|EPI ISL 515655|B.1.1.206|South Africa|2020-07-21	0.0004740823	Africa
Africa|hCoV-19/Senegal/64101/2020|EPI ISL 476516|B.1.5.12|Senegal|2020-06-12	Africa|hCoV-19/South Africa/KRISP-K002274/2020|EPI ISL 515655|B.1.1.206|South Africa|2020-07-21	0.0004723456	Africa
Africa|hCoV-19/Senegal/64163/2020|EPI ISL 477159|B.1.5.12|Senegal|2020-06-12	Africa|hCoV-19/South Africa/KRISP-K002274/2020|EPI ISL 515655|B.1.1.206|South Africa|2020-07-21	0.0006543212	Africa
Africa|hCoV-19/Senegal/64166/2020|EPI ISL 476558|B.1.5.12|Senegal|2020-06-12	Africa|hCoV-19/South Africa/KRISP-K002274/2020|EPI ISL 515655|B.1.1.206|South Africa|2020-07-21	0.0006413215	Africa
Africa|hCoV-19/Senegal/6427/2020|EPI ISL 486873|B.1.5|Senegal|2020-04-20	Africa|hCoV-19/South Africa/KRISP-K002274/2020|EPI ISL 515655|B.1.1.206|South Africa|2020-07-21	0.0003367570	Africa
Africa|hCoV-19/Senegal/6430/2020|EPI ISL 486872|B.1.1|Senegal|2020-04-11	Africa|hCoV-19/South Africa/KRISP-K002274/2020|EPI ISL 515655|B.1.1.206|South Africa|2020-07-21	0.0001685692	Africa
Africa|hCoV-19/Senegal/64709/2020|EPI ISL 476560|B.1.5.12|Senegal|2020-06-13	Africa|hCoV-19/South Africa/KRISP-K002274/2020|EPI ISL 515655|B.1.1.206|South Africa|2020-07-21	0.0009753947	Africa
Africa|hCoV-19/Senegal/64716/2020|EPI ISL 498250|B.1.5.12|Senegal|2020-06-13	Africa|hCoV-19/South Africa/KRISP-K002274/2020|EPI ISL 515655|B.1.1.206|South Africa|2020-07-21	0.0004383035	Africa
Africa|hCoV-19/Senegal/64729/2020|EPI ISL 477155|B.1.1.44|Senegal|2020-06-11	Africa|hCoV-19/South Africa/KRISP-K002274/2020|EPI ISL 515655|B.1.1.206|South Africa|2020-07-21	0.0004054516	Africa
Africa|hCoV-19/Senegal/64763/2020|EPI ISL 476562|B.1.292|Senegal|2020-06-13	Africa|hCoV-19/South Africa/KRISP-K002274/2020|EPI ISL 515655|B.1.1.206|South Africa|2020-07-21	0.0004369704	Africa
Africa|hCoV-19/Senegal/64766/2020|EPI ISL 476564|B.1.5.12|Senegal|2020-06-13	Africa|hCoV-19/South Africa/KRISP-K002274/2020|EPI ISL 515655|B.1.1.206|South Africa|2020-07-21	0.0005041630	Africa
Africa|hCoV-19/Senegal/64771/2020|EPI ISL 482874|B.1.1.44|Senegal|2020-06-13	Africa|hCoV-19/South Africa/KRISP-K002274/2020|EPI ISL 515655|B.1.1.206|South Africa|2020-07-21	0.0004033533	Africa
Africa|hCoV-19/Senegal/64772/2020|EPI ISL 477154|B.1.5.12|Senegal|2020-06-13	Africa|hCoV-19/South Africa/KRISP-K002274/2020|EPI ISL 515655|B.1.1.206|South Africa|2020-07-21	0.0005885945	Africa
Africa|hCoV-19/Senegal/6481/2020|EPI ISL 486871|B.1.5|Senegal|2020-04-21	Africa|hCoV-19/South Africa/KRISP-K002274/2020|EPI ISL 515655|B.1.1.206|South Africa|2020-07-21	0.0003034635	Africa
Africa|hCoV-19/Senegal/64916/2020|EPI ISL 477156|B.1.5.12|Senegal|2020-06-13	Africa|hCoV-19/South Africa/KRISP-K002274/2020|EPI ISL 515655|B.1.1.206|South Africa|2020-07-21	0.0004729650	Africa
Africa|hCoV-19/Senegal/64932/2020|EPI ISL 476569|B.1.1.44|Senegal|2020-06-13	Africa|hCoV-19/South Africa/KRISP-K002274/2020|EPI ISL 515655|B.1.1.206|South Africa|2020-07-21	0.0002688905	Africa
Africa|hCoV-19/Senegal/64969/2020|EPI ISL 476570|B.1.5.12|Senegal|2020-06-13	Africa|hCoV-19/South Africa/KRISP-K002274/2020|EPI ISL 515655|B.1.1.206|South Africa|2020-07-21	0.0007287296	Africa
Africa|hCoV-19/Senegal/65030/2020|EPI ISL 476572|B.1.5.12|Senegal|2020-06-14	Africa|hCoV-19/South Africa/KRISP-K002274/2020|EPI ISL 515655|B.1.1.206|South Africa|2020-07-21	0.0004369235	Africa
Africa|hCoV-19/Senegal/65052/2020|EPI ISL 476574|B.1.5|Senegal|2020-06-13	Africa|hCoV-19/South Africa/KRISP-K002274/2020|EPI ISL 515655|B.1.1.206|South Africa|2020-07-21	0.0004052573	Africa
Africa|hCoV-19/Senegal/65428/2020|EPI ISL 485712|B.1.5.12|Senegal|2020-06-14	Africa|hCoV-19/South Africa/KRISP-K002274/2020|EPI ISL 515655|B.1.1.206|South Africa|2020-07-21	0.0006416810	Africa
Africa|hCoV-19/Senegal/65481/2020|EPI ISL 477151|B.1.1|Senegal|2020-06-14	Africa|hCoV-19/South Africa/KRISP-K002274/2020|EPI ISL 515655|B.1.1.206|South Africa|2020-07-21	0.0003445799	Africa
Africa|hCoV-19/Senegal/65548/2020|EPI ISL 477153|B.1.5.12|Senegal|2020-06-14	Africa|hCoV-19/South Africa/KRISP-K002274/2020|EPI ISL 515655|B.1.1.206|South Africa|2020-07-21	0.0005901735	Africa
Africa|hCoV-19/Senegal/65601/2020|EPI ISL 485713|B.1.5.12|Senegal|2020-06-14	Africa|hCoV-19/South Africa/KRISP-K002274/2020|EPI ISL 515655|B.1.1.206|South Africa|2020-07-21	0.0004369337	Africa
Africa|hCoV-19/Senegal/659/2020|EPI ISL 480554|B.1|Senegal|2020-03-21	Africa|hCoV-19/South Africa/KRISP-K002274/2020|EPI ISL 515655|B.1.1.206|South Africa|2020-07-21	0.0004043972	Africa
Africa|hCoV-19/Senegal/6597/2020|EPI ISL 486870|B.1.356|Senegal|2020-04-23	Africa|hCoV-19/South Africa/KRISP-K002274/2020|EPI ISL 515655|B.1.1.206|South Africa|2020-07-21	0.0004369325	Africa
Africa|hCoV-19/Senegal/6619/2020|EPI ISL 498230|B.1|Senegal|2020-04-21	Africa|hCoV-19/South Africa/KRISP-K002274/2020|EPI ISL 515655|B.1.1.206|South Africa|2020-07-21	0.0004033060	Africa
Africa|hCoV-19/Senegal/6626/2020|EPI ISL 498229|B.1|Senegal|2020-04-21	Africa|hCoV-19/South Africa/KRISP-K002274/2020|EPI ISL 515655|B.1.1.206|South Africa|2020-07-21	0.0004371631	Africa
Africa|hCoV-19/Senegal/66298/2020|EPI ISL 485708|B.1.5.12|Senegal|2020-06-15	Africa|hCoV-19/South Africa/KRISP-K002274/2020|EPI ISL 515655|B.1.1.206|South Africa|2020-07-21	0.0006388274	Africa
Africa|hCoV-19/Senegal/66443/2020|EPI ISL 485711|B.1.1|Senegal|2020-06-15	Africa|hCoV-19/South Africa/KRISP-K002274/2020|EPI ISL 515655|B.1.1.206|South Africa|2020-07-21	0.0004419999	Africa
Africa|hCoV-19/Senegal/66458/2020|EPI ISL 485710|B.1.1|Senegal|2020-06-15	Africa|hCoV-19/South Africa/KRISP-K002274/2020|EPI ISL 515655|B.1.1.206|South Africa|2020-07-21	0.0002352214	Africa
Africa|hCoV-19/Senegal/6751/2020|EPI ISL 486859|B.1.1|Senegal|2020-04-21	Africa|hCoV-19/South Africa/KRISP-K002274/2020|EPI ISL 515655|B.1.1.206|South Africa|2020-07-21	0.0002720870	Africa
Africa|hCoV-19/Senegal/6762/2020|EPI ISL 486869|B.1.5.12|Senegal|2020-04-21	Africa|hCoV-19/South Africa/KRISP-K002274/2020|EPI ISL 515655|B.1.1.206|South Africa|2020-07-21	0.0005949687	Africa
Africa|hCoV-19/Senegal/68303/2020|EPI ISL 477143|B.1.5.12|Senegal|2020-06-17	Africa|hCoV-19/South Africa/KRISP-K002274/2020|EPI ISL 515655|B.1.1.206|South Africa|2020-07-21	0.0004742864	Africa
Africa|hCoV-19/Senegal/68349/2020|EPI ISL 485635|B.1.5.12|Senegal|2020-06-18	Africa|hCoV-19/South Africa/KRISP-K002274/2020|EPI ISL 515655|B.1.1.206|South Africa|2020-07-21	0.0005714213	Africa
Africa|hCoV-19/Senegal/6837/2020|EPI ISL 486868|B.1.272|Senegal|2020-04-21	Africa|hCoV-19/South Africa/KRISP-K002274/2020|EPI ISL 515655|B.1.1.206|South Africa|2020-07-21	0.0004752456	Africa
Africa|hCoV-19/Senegal/6839/2020|EPI ISL 486867|B.1|Senegal|2020-04-23	Africa|hCoV-19/South Africa/KRISP-K002274/2020|EPI ISL 515655|B.1.1.206|South Africa|2020-07-21	0.0004392735	Africa
Africa|hCoV-19/Senegal/68458/2020|EPI ISL 482878|B.1.1|Senegal|2020-06-18	Africa|hCoV-19/South Africa/KRISP-K002274/2020|EPI ISL 515655|B.1.1.206|South Africa|2020-07-21	0.0002352214	Africa
Africa|hCoV-19/Senegal/6847/2020|EPI ISL 486865|B.1.272|Senegal|2020-04-02	Africa|hCoV-19/South Africa/KRISP-K002274/2020|EPI ISL 515655|B.1.1.206|South Africa|2020-07-21	0.0004705726	Africa
Africa|hCoV-19/Senegal/68488/2020|EPI ISL 482877|B.1.356|Senegal|2020-06-17	Africa|hCoV-19/South Africa/KRISP-K002274/2020|EPI ISL 515655|B.1.1.206|South Africa|2020-07-21	0.0005714193	Africa
Africa|hCoV-19/Senegal/68525/2020|EPI ISL 477142|B.1.1|Senegal|2020-06-17	Africa|hCoV-19/South Africa/KRISP-K002274/2020|EPI ISL 515655|B.1.1.206|South Africa|2020-07-21	0.0004485629	Africa
Africa|hCoV-19/Senegal/68548/2020|EPI ISL 482876|B.1.5.12|Senegal|2020-06-17	Africa|hCoV-19/South Africa/KRISP-K002274/2020|EPI ISL 515655|B.1.1.206|South Africa|2020-07-21	0.0004085349	Africa
Africa|hCoV-19/Senegal/68550/2020|EPI ISL 482875|B.1.5.12|Senegal|2020-06-16	Africa|hCoV-19/South Africa/KRISP-K002274/2020|EPI ISL 515655|B.1.1.206|South Africa|2020-07-21	0.0004376590	Africa
Africa|hCoV-19/Senegal/6914/2020|EPI ISL 498237|B.1.5|Senegal|2020-04-24	Africa|hCoV-19/South Africa/KRISP-K002274/2020|EPI ISL 515655|B.1.1.206|South Africa|2020-07-21	0.0004462947	Africa
Africa|hCoV-19/Senegal/6934/2020|EPI ISL 498235|B.1.5.12|Senegal|2020-04-22	Africa|hCoV-19/South Africa/KRISP-K002274/2020|EPI ISL 515655|B.1.1.206|South Africa|2020-07-21	0.0005411335	Africa
Africa|hCoV-19/Senegal/70339/2020|EPI ISL 477146|B.1.5.12|Senegal|2020-06-20	Africa|hCoV-19/South Africa/KRISP-K002274/2020|EPI ISL 515655|B.1.1.206|South Africa|2020-07-21	0.0005151205	Africa
Africa|hCoV-19/Senegal/70427/2020|EPI ISL 477144|B.1.5.12|Senegal|2020-06-20	Africa|hCoV-19/South Africa/KRISP-K002274/2020|EPI ISL 515655|B.1.1.206|South Africa|2020-07-21	0.0005163383	Africa
Africa|hCoV-19/Senegal/70440/2020|EPI ISL 477145|B.1.5.12|Senegal|2020-06-19	Africa|hCoV-19/South Africa/KRISP-K002274/2020|EPI ISL 515655|B.1.1.206|South Africa|2020-07-21	0.0005864911	Africa
Africa|hCoV-19/Senegal/83493/2020|EPI ISL 498252|B.1.1.44|Senegal|2020-07-09	Africa|hCoV-19/South Africa/KRISP-K002274/2020|EPI ISL 515655|B.1.1.206|South Africa|2020-07-21	0.0005174205	Africa
Africa|hCoV-19/Senegal/9068/2020|EPI ISL 498236|B.1.356|Senegal|2020-04-24	Africa|hCoV-19/South Africa/KRISP-K002274/2020|EPI ISL 515655|B.1.1.206|South Africa|2020-07-21	0.0004373438	Africa
Africa|hCoV-19/Senegal/9250/2020|EPI ISL 486866|B.1.1|Senegal|2020-04-22	Africa|hCoV-19/South Africa/KRISP-K002274/2020|EPI ISL 515655|B.1.1.206|South Africa|2020-07-21	0.0004369324	Africa
Africa|hCoV-19/Senegal/9256/2020|EPI ISL 486864|B.1.1|Senegal|2020-04-23	Africa|hCoV-19/South Africa/KRISP-K002274/2020|EPI ISL 515655|B.1.1.206|South Africa|2020-07-21	0.0004074393	Africa
Africa|hCoV-19/Senegal/9369/2020|EPI ISL 486863|B.1.5|Senegal|2020-04-25	Africa|hCoV-19/South Africa/KRISP-K002274/2020|EPI ISL 515655|B.1.1.206|South Africa|2020-07-21	0.0003024541	Africa
Africa|hCoV-19/Senegal/9392/2020|EPI ISL 486862|B.1.1|Senegal|2020-04-25	Africa|hCoV-19/South Africa/KRISP-K002274/2020|EPI ISL 515655|B.1.1.206|South Africa|2020-07-21	0.0003038619	Africa
Africa|hCoV-19/Senegal/9439/2020|EPI ISL 486861|B.1.1.44|Senegal|2020-04-25	Africa|hCoV-19/South Africa/KRISP-K002274/2020|EPI ISL 515655|B.1.1.206|South Africa|2020-07-21	0.0002352689	Africa
Africa|hCoV-19/Senegal/9615/2020|EPI ISL 486860|B.1.5.12|Senegal|2020-04-25	Africa|hCoV-19/South Africa/KRISP-K002274/2020|EPI ISL 515655|B.1.1.206|South Africa|2020-07-21	0.0004033060	Africa
Africa|hCoV-19/Senegal/9819/2020|EPI ISL 498233|B.1|Senegal|2020-04-25	Africa|hCoV-19/South Africa/KRISP-K002274/2020|EPI ISL 515655|B.1.1.206|South Africa|2020-07-21	0.0004790467	Africa
Africa|hCoV-19/Senegal/9821/2020|EPI ISL 498232|B.1.356|Senegal|2020-04-25	Africa|hCoV-19/South Africa/KRISP-K002274/2020|EPI ISL 515655|B.1.1.206|South Africa|2020-07-21	0.0004080124	Africa
Africa|hCoV-19/Senegal/9838/2020|EPI ISL 498231|B.1.272|Senegal|2020-04-25	Africa|hCoV-19/South Africa/KRISP-K002274/2020|EPI ISL 515655|B.1.1.206|South Africa|2020-07-21	0.0005085824	Africa
Africa|hCoV-19/Sierra Leone/KGH-G-8548/2020|EPI ISL 512811|B.1|Sierra Leone|2020-03-30	Africa|hCoV-19/South Africa/KRISP-K002274/2020|EPI ISL 515655|B.1.1.206|South Africa|2020-07-21	0.0004033492	Africa
Africa|hCoV-19/Sierra Leone/KGH-G-8549/2020|EPI ISL 512812|B.1.1|Sierra Leone|2020-03-31	Africa|hCoV-19/South Africa/KRISP-K002274/2020|EPI ISL 515655|B.1.1.206|South Africa|2020-07-21	0.0001680012	Africa
Africa|hCoV-19/Sierra Leone/KGH-G-8603/2020|EPI ISL 512813|B.1|Sierra Leone|2020-04-23	Africa|hCoV-19/South Africa/KRISP-K002274/2020|EPI ISL 515655|B.1.1.206|South Africa|2020-07-21	0.0004035079	Africa
Africa|hCoV-19/Sierra Leone/KGH-G-8604/2020|EPI ISL 512814|B.6|Sierra Leone|2020-04-03	Africa|hCoV-19/South Africa/KRISP-K002274/2020|EPI ISL 515655|B.1.1.206|South Africa|2020-07-21	0.0005714577	Africa
Africa|hCoV-19/Sierra Leone/KGH-G-8607/2020|EPI ISL 512815|B.1.1|Sierra Leone|2020-04-03	Africa|hCoV-19/South Africa/KRISP-K002274/2020|EPI ISL 515655|B.1.1.206|South Africa|2020-07-21	0.0002016916	Africa
Africa|hCoV-19/Sierra Leone/KGH-G-8625/2020|EPI ISL 512816|A.12|Sierra Leone|2020-04-10	Africa|hCoV-19/South Africa/KRISP-K002274/2020|EPI ISL 515655|B.1.1.206|South Africa|2020-07-21	0.0008743118	Africa
Africa|hCoV-19/Sierra Leone/KGH-G-8626/2020|EPI ISL 512817|A.12|Sierra Leone|2020-04-10	Africa|hCoV-19/South Africa/KRISP-K002274/2020|EPI ISL 515655|B.1.1.206|South Africa|2020-07-21	0.0007733154	Africa
Africa|hCoV-19/Sierra Leone/KGH-G-8627/2020|EPI ISL 512818|B.1.5|Sierra Leone|2020-04-08	Africa|hCoV-19/South Africa/KRISP-K002274/2020|EPI ISL 515655|B.1.1.206|South Africa|2020-07-21	0.0003360894	Africa
Africa|hCoV-19/Sierra Leone/KGH-G-8668/2020|EPI ISL 512819|A.12|Sierra Leone|2020-04-11	Africa|hCoV-19/South Africa/KRISP-K002274/2020|EPI ISL 515655|B.1.1.206|South Africa|2020-07-21	0.0007241273	Africa
Africa|hCoV-19/Sierra Leone/KGH-G-8669/2020|EPI ISL 512820|A.12|Sierra Leone|2020-04-14	Africa|hCoV-19/South Africa/KRISP-K002274/2020|EPI ISL 515655|B.1.1.206|South Africa|2020-07-21	0.0008069889	Africa
Africa|hCoV-19/South Africa/KRISP-0001/2020|EPI ISL 467431|B|South Africa|2020-03-23	Africa|hCoV-19/South Africa/KRISP-K002274/2020|EPI ISL 515655|B.1.1.206|South Africa|2020-07-21	0.0003368104	Africa
Africa|hCoV-19/South Africa/KRISP-0016/2020|EPI ISL 467432|B.1.106|South Africa|2020-03-28	Africa|hCoV-19/South Africa/KRISP-K002274/2020|EPI ISL 515655|B.1.1.206|South Africa|2020-07-21	0.0003024642	Africa
Africa|hCoV-19/South Africa/KRISP-0017/2020|EPI ISL 467433|B.1.5|South Africa|2020-04-03	Africa|hCoV-19/South Africa/KRISP-K002274/2020|EPI ISL 515655|B.1.1.206|South Africa|2020-07-21	0.0002688516	Africa
Africa|hCoV-19/South Africa/KRISP-0019/2020|EPI ISL 467434|B.1.5|South Africa|2020-04-02	Africa|hCoV-19/South Africa/KRISP-K002274/2020|EPI ISL 515655|B.1.1.206|South Africa|2020-07-21	0.0002688516	Africa
Africa|hCoV-19/South Africa/KRISP-0021/2020|EPI ISL 467435|B.1.5|South Africa|2020-04-02	Africa|hCoV-19/South Africa/KRISP-K002274/2020|EPI ISL 515655|B.1.1.206|South Africa|2020-07-21	0.0003025964	Africa
Africa|hCoV-19/South Africa/KRISP-0024/2020|EPI ISL 467436|B.1.106|South Africa|2020-04-01	Africa|hCoV-19/South Africa/KRISP-K002274/2020|EPI ISL 515655|B.1.1.206|South Africa|2020-07-21	0.0002418388	Africa
Africa|hCoV-19/South Africa/KRISP-0026/2020|EPI ISL 467437|B.1.106|South Africa|2020-04-01	Africa|hCoV-19/South Africa/KRISP-K002274/2020|EPI ISL 515655|B.1.1.206|South Africa|2020-07-21	0.0003027393	Africa
Africa|hCoV-19/South Africa/KRISP-0028/2020|EPI ISL 467438|B.1.106|South Africa|2020-04-02	Africa|hCoV-19/South Africa/KRISP-K002274/2020|EPI ISL 515655|B.1.1.206|South Africa|2020-07-21	0.0003116368	Africa
Africa|hCoV-19/South Africa/KRISP-0029/2020|EPI ISL 467439|B.1.5|South Africa|2020-04-02	Africa|hCoV-19/South Africa/KRISP-K002274/2020|EPI ISL 515655|B.1.1.206|South Africa|2020-07-21	0.0003169586	Africa
Africa|hCoV-19/South Africa/KRISP-0033/2020|EPI ISL 467440|B.1.106|South Africa|2020-04-01	Africa|hCoV-19/South Africa/KRISP-K002274/2020|EPI ISL 515655|B.1.1.206|South Africa|2020-07-21	0.0003060843	Africa
Africa|hCoV-19/South Africa/KRISP-0035/2020|EPI ISL 467441|B.1.5|South Africa|2020-03-27	Africa|hCoV-19/South Africa/KRISP-K002274/2020|EPI ISL 515655|B.1.1.206|South Africa|2020-07-21	0.0002688426	Africa
Africa|hCoV-19/South Africa/KRISP-0041/2020|EPI ISL 467443|B.1.5|South Africa|2020-03-25	Africa|hCoV-19/South Africa/KRISP-K002274/2020|EPI ISL 515655|B.1.1.206|South Africa|2020-07-21	0.0002688426	Africa
Africa|hCoV-19/South Africa/KRISP-005/2020|EPI ISL 455630|B.1.5|South Africa|2020-04-29	Africa|hCoV-19/South Africa/KRISP-K002274/2020|EPI ISL 515655|B.1.1.206|South Africa|2020-07-21	0.0002795430	Africa
Africa|hCoV-19/South Africa/KRISP-0055/2020|EPI ISL 467444|B.1.5|South Africa|2020-03-24	Africa|hCoV-19/South Africa/KRISP-K002274/2020|EPI ISL 515655|B.1.1.206|South Africa|2020-07-21	0.0002688423	Africa
Africa|hCoV-19/South Africa/KRISP-0056/2020|EPI ISL 467445|B.1.5|South Africa|2020-04-04	Africa|hCoV-19/South Africa/KRISP-K002274/2020|EPI ISL 515655|B.1.1.206|South Africa|2020-07-21	0.0003360961	Africa
Africa|hCoV-19/South Africa/KRISP-0057/2020|EPI ISL 467446|B.1.5|South Africa|2020-03-29	Africa|hCoV-19/South Africa/KRISP-K002274/2020|EPI ISL 515655|B.1.1.206|South Africa|2020-07-21	0.0002691320	Africa
Africa|hCoV-19/South Africa/KRISP-0059/2020|EPI ISL 467448|B.1.5|South Africa|2020-04-01	Africa|hCoV-19/South Africa/KRISP-K002274/2020|EPI ISL 515655|B.1.1.206|South Africa|2020-07-21	0.0003066192	Africa
Africa|hCoV-19/South Africa/KRISP-0065/2020|EPI ISL 467449|B.1.106|South Africa|2020-04-04	Africa|hCoV-19/South Africa/KRISP-K002274/2020|EPI ISL 515655|B.1.1.206|South Africa|2020-07-21	0.0002692406	Africa
Africa|hCoV-19/South Africa/KRISP-0066/2020|EPI ISL 467450|B.1.106|South Africa|2020-04-03	Africa|hCoV-19/South Africa/KRISP-K002274/2020|EPI ISL 515655|B.1.1.206|South Africa|2020-07-21	0.0003024540	Africa
Africa|hCoV-19/South Africa/KRISP-0067/2020|EPI ISL 467451|B.1.5|South Africa|2020-04-03	Africa|hCoV-19/South Africa/KRISP-K002274/2020|EPI ISL 515655|B.1.1.206|South Africa|2020-07-21	0.0002688426	Africa
Africa|hCoV-19/South Africa/KRISP-0074/2020|EPI ISL 467452|B.1.106|South Africa|2020-04-04	Africa|hCoV-19/South Africa/KRISP-K002274/2020|EPI ISL 515655|B.1.1.206|South Africa|2020-07-21	0.0002746941	Africa
Africa|hCoV-19/South Africa/KRISP-0075/2020|EPI ISL 467453|B.1.106|South Africa|2020-04-04	Africa|hCoV-19/South Africa/KRISP-K002274/2020|EPI ISL 515655|B.1.1.206|South Africa|2020-07-21	0.0003026168	Africa
Africa|hCoV-19/South Africa/KRISP-0080/2020|EPI ISL 467454|B.1.106|South Africa|2020-04-01	Africa|hCoV-19/South Africa/KRISP-K002274/2020|EPI ISL 515655|B.1.1.206|South Africa|2020-07-21	0.0003024540	Africa
Africa|hCoV-19/South Africa/KRISP-0081/2020|EPI ISL 467455|B.1.106|South Africa|2020-04-06	Africa|hCoV-19/South Africa/KRISP-K002274/2020|EPI ISL 515655|B.1.1.206|South Africa|2020-07-21	0.0003024540	Africa
Africa|hCoV-19/South Africa/KRISP-0084/2020|EPI ISL 467456|B.1.106|South Africa|2020-04-05	Africa|hCoV-19/South Africa/KRISP-K002274/2020|EPI ISL 515655|B.1.1.206|South Africa|2020-07-21	0.0003024540	Africa
Africa|hCoV-19/South Africa/KRISP-0088/2020|EPI ISL 467457|B.1.106|South Africa|2020-04-07	Africa|hCoV-19/South Africa/KRISP-K002274/2020|EPI ISL 515655|B.1.1.206|South Africa|2020-07-21	0.0003024540	Africa
Africa|hCoV-19/South Africa/KRISP-0089/2020|EPI ISL 467458|B.1.106|South Africa|2020-04-05	Africa|hCoV-19/South Africa/KRISP-K002274/2020|EPI ISL 515655|B.1.1.206|South Africa|2020-07-21	0.0003084336	Africa
Africa|hCoV-19/South Africa/KRISP-0090/2020|EPI ISL 467459|B.1.106|South Africa|2020-04-03	Africa|hCoV-19/South Africa/KRISP-K002274/2020|EPI ISL 515655|B.1.1.206|South Africa|2020-07-21	0.0003094724	Africa
Africa|hCoV-19/South Africa/KRISP-0096/2020|EPI ISL 467461|B.1.106|South Africa|2020-04-01	Africa|hCoV-19/South Africa/KRISP-K002274/2020|EPI ISL 515655|B.1.1.206|South Africa|2020-07-21	0.0002709637	Africa
Africa|hCoV-19/South Africa/KRISP-0097/2020|EPI ISL 467462|B.1.106|South Africa|2020-04-01	Africa|hCoV-19/South Africa/KRISP-K002274/2020|EPI ISL 515655|B.1.1.206|South Africa|2020-07-21	0.0003026474	Africa
Africa|hCoV-19/South Africa/KRISP-0111/2020|EPI ISL 467465|B.1.106|South Africa|2020-04-01	Africa|hCoV-19/South Africa/KRISP-K002274/2020|EPI ISL 515655|B.1.1.206|South Africa|2020-07-21	0.0004049702	Africa
Africa|hCoV-19/South Africa/KRISP-0113/2020|EPI ISL 467467|B.1.106|South Africa|2020-04-05	Africa|hCoV-19/South Africa/KRISP-K002274/2020|EPI ISL 515655|B.1.1.206|South Africa|2020-07-21	0.0003360814	Africa
Africa|hCoV-19/South Africa/KRISP-0115/2020|EPI ISL 467468|B.1.5|South Africa|2020-04-04	Africa|hCoV-19/South Africa/KRISP-K002274/2020|EPI ISL 515655|B.1.1.206|South Africa|2020-07-21	0.0002688426	Africa
Africa|hCoV-19/South Africa/KRISP-0118/2020|EPI ISL 467470|B.1.106|South Africa|2020-04-01	Africa|hCoV-19/South Africa/KRISP-K002274/2020|EPI ISL 515655|B.1.1.206|South Africa|2020-07-21	0.0003024642	Africa
Africa|hCoV-19/South Africa/KRISP-0119/2020|EPI ISL 467471|B.1.5|South Africa|2020-04-01	Africa|hCoV-19/South Africa/KRISP-K002274/2020|EPI ISL 515655|B.1.1.206|South Africa|2020-07-21	0.0002688426	Africa
Africa|hCoV-19/South Africa/KRISP-012/2020|EPI ISL 421576|B.1.1.10|South Africa|2020-04-01	Africa|hCoV-19/South Africa/KRISP-K002274/2020|EPI ISL 515655|B.1.1.206|South Africa|2020-07-21	0.0003027419	Africa
Africa|hCoV-19/South Africa/KRISP-0120/2020|EPI ISL 467472|B.1.106|South Africa|2020-04-01	Africa|hCoV-19/South Africa/KRISP-K002274/2020|EPI ISL 515655|B.1.1.206|South Africa|2020-07-21	0.0003360815	Africa
Africa|hCoV-19/South Africa/KRISP-0123/2020|EPI ISL 467475|B.1.5|South Africa|2020-05-14	Africa|hCoV-19/South Africa/KRISP-K002274/2020|EPI ISL 515655|B.1.1.206|South Africa|2020-07-21	0.0003696984	Africa
Africa|hCoV-19/South Africa/KRISP-0124/2020|EPI ISL 467476|B.1.1.57|South Africa|2020-05-13	Africa|hCoV-19/South Africa/KRISP-K002274/2020|EPI ISL 515655|B.1.1.206|South Africa|2020-07-21	0.0002029899	Africa
Africa|hCoV-19/South Africa/KRISP-0125/2020|EPI ISL 467477|B.1.1.52|South Africa|2020-05-13	Africa|hCoV-19/South Africa/KRISP-K002274/2020|EPI ISL 515655|B.1.1.206|South Africa|2020-07-21	0.0002688300	Africa
Africa|hCoV-19/South Africa/KRISP-0126/2020|EPI ISL 467478|B.1.1.40|South Africa|2020-05-13	Africa|hCoV-19/South Africa/KRISP-K002274/2020|EPI ISL 515655|B.1.1.206|South Africa|2020-07-21	0.0003696636	Africa
Africa|hCoV-19/South Africa/KRISP-0127/2020|EPI ISL 467479|B.1.5.19|South Africa|2020-05-13	Africa|hCoV-19/South Africa/KRISP-K002274/2020|EPI ISL 515655|B.1.1.206|South Africa|2020-07-21	0.0003696897	Africa
Africa|hCoV-19/South Africa/KRISP-0128/2020|EPI ISL 467480|B.1.1.57|South Africa|2020-05-13	Africa|hCoV-19/South Africa/KRISP-K002274/2020|EPI ISL 515655|B.1.1.206|South Africa|2020-07-21	0.0002024694	Africa
Africa|hCoV-19/South Africa/KRISP-0129/2020|EPI ISL 467481|B.1.1.52|South Africa|2020-05-13	Africa|hCoV-19/South Africa/KRISP-K002274/2020|EPI ISL 515655|B.1.1.206|South Africa|2020-07-21	0.0003024398	Africa
Africa|hCoV-19/South Africa/KRISP-0130/2020|EPI ISL 467482|B.1.1.57|South Africa|2020-05-13	Africa|hCoV-19/South Africa/KRISP-K002274/2020|EPI ISL 515655|B.1.1.206|South Africa|2020-07-21	0.0002352168	Africa
Africa|hCoV-19/South Africa/KRISP-0131/2020|EPI ISL 467483|B.1.5|South Africa|2020-05-13	Africa|hCoV-19/South Africa/KRISP-K002274/2020|EPI ISL 515655|B.1.1.206|South Africa|2020-07-21	0.0003360827	Africa
Africa|hCoV-19/South Africa/KRISP-0132/2020|EPI ISL 467484|B.1.1.40|South Africa|2020-05-13	Africa|hCoV-19/South Africa/KRISP-K002274/2020|EPI ISL 515655|B.1.1.206|South Africa|2020-07-21	0.0002688182	Africa
Africa|hCoV-19/South Africa/KRISP-0133/2020|EPI ISL 467485|B.1.1.57|South Africa|2020-05-13	Africa|hCoV-19/South Africa/KRISP-K002274/2020|EPI ISL 515655|B.1.1.206|South Africa|2020-07-21	0.0002688299	Africa
Africa|hCoV-19/South Africa/KRISP-0134/2020|EPI ISL 467486|B.1.1.206|South Africa|2020-05-14	Africa|hCoV-19/South Africa/KRISP-K002274/2020|EPI ISL 515655|B.1.1.206|South Africa|2020-07-21	0.0001007967	Africa
Africa|hCoV-19/South Africa/KRISP-0135/2020|EPI ISL 467487|B.1.1.57|South Africa|2020-05-14	Africa|hCoV-19/South Africa/KRISP-K002274/2020|EPI ISL 515655|B.1.1.206|South Africa|2020-07-21	0.0002032718	Africa
Africa|hCoV-19/South Africa/KRISP-0136/2020|EPI ISL 467488|B.1.5|South Africa|2020-05-14	Africa|hCoV-19/South Africa/KRISP-K002274/2020|EPI ISL 515655|B.1.1.206|South Africa|2020-07-21	0.0004033237	Africa
Africa|hCoV-19/South Africa/KRISP-0137/2020|EPI ISL 467489|B.1.1.52|South Africa|2020-05-14	Africa|hCoV-19/South Africa/KRISP-K002274/2020|EPI ISL 515655|B.1.1.206|South Africa|2020-07-21	0.0002688299	Africa
Africa|hCoV-19/South Africa/KRISP-0138/2020|EPI ISL 467490|B.1.1.53|South Africa|2020-05-14	Africa|hCoV-19/South Africa/KRISP-K002274/2020|EPI ISL 515655|B.1.1.206|South Africa|2020-07-21	0.0002688363	Africa
Africa|hCoV-19/South Africa/KRISP-0139/2020|EPI ISL 467491|B.1.1|South Africa|2020-05-16	Africa|hCoV-19/South Africa/KRISP-K002274/2020|EPI ISL 515655|B.1.1.206|South Africa|2020-07-21	0.0002352215	Africa
Africa|hCoV-19/South Africa/KRISP-0143/2020|EPI ISL 467493|B.1.1.56|South Africa|2020-05-21	Africa|hCoV-19/South Africa/KRISP-K002274/2020|EPI ISL 515655|B.1.1.206|South Africa|2020-07-21	0.0002352112	Africa
Africa|hCoV-19/South Africa/KRISP-0144/2020|EPI ISL 467494|B.1.5.16|South Africa|2020-05-30	Africa|hCoV-19/South Africa/KRISP-K002274/2020|EPI ISL 515655|B.1.1.206|South Africa|2020-07-21	0.0003360894	Africa
Africa|hCoV-19/South Africa/KRISP-0145/2020|EPI ISL 467495|B.1.106|South Africa|2020-05-30	Africa|hCoV-19/South Africa/KRISP-K002274/2020|EPI ISL 515655|B.1.1.206|South Africa|2020-07-21	0.0003360668	Africa
Africa|hCoV-19/South Africa/KRISP-0148/2020|EPI ISL 467498|B.1.1|South Africa|2020-05-30	Africa|hCoV-19/South Africa/KRISP-K002274/2020|EPI ISL 515655|B.1.1.206|South Africa|2020-07-21	0.0002688480	Africa
Africa|hCoV-19/South Africa/KRISP-0149/2020|EPI ISL 467499|B.1.1|South Africa|2020-05-30	Africa|hCoV-19/South Africa/KRISP-K002274/2020|EPI ISL 515655|B.1.1.206|South Africa|2020-07-21	0.0002016055	Africa
Africa|hCoV-19/South Africa/KRISP-0150/2020|EPI ISL 467500|B.1.1.75|South Africa|2020-05-30	Africa|hCoV-19/South Africa/KRISP-K002274/2020|EPI ISL 515655|B.1.1.206|South Africa|2020-07-21	0.0003696562	Africa
Africa|hCoV-19/South Africa/KRISP-0151/2020|EPI ISL 467501|B.1.1|South Africa|2020-06-01	Africa|hCoV-19/South Africa/KRISP-K002274/2020|EPI ISL 515655|B.1.1.206|South Africa|2020-07-21	0.0002693132	Africa
Africa|hCoV-19/South Africa/KRISP-0152/2020|EPI ISL 467502|B.1.1|South Africa|2020-06-01	Africa|hCoV-19/South Africa/KRISP-K002274/2020|EPI ISL 515655|B.1.1.206|South Africa|2020-07-21	0.0002352214	Africa
Africa|hCoV-19/South Africa/KRISP-0153/2020|EPI ISL 467503|B.1.1|South Africa|2020-06-01	Africa|hCoV-19/South Africa/KRISP-K002274/2020|EPI ISL 515655|B.1.1.206|South Africa|2020-07-21	0.0002688299	Africa
Africa|hCoV-19/South Africa/KRISP-0154/2020|EPI ISL 467504|B.1.1|South Africa|2020-06-01	Africa|hCoV-19/South Africa/KRISP-K002274/2020|EPI ISL 515655|B.1.1.206|South Africa|2020-07-21	0.0001691262	Africa
Africa|hCoV-19/South Africa/KRISP-0155/2020|EPI ISL 467505|B.1.106|South Africa|2020-06-01	Africa|hCoV-19/South Africa/KRISP-K002274/2020|EPI ISL 515655|B.1.1.206|South Africa|2020-07-21	0.0003747721	Africa
Africa|hCoV-19/South Africa/KRISP-0157/2020|EPI ISL 467507|B.1.1.273|South Africa|2020-05-25	Africa|hCoV-19/South Africa/KRISP-K002274/2020|EPI ISL 515655|B.1.1.206|South Africa|2020-07-21	0.0003024337	Africa
Africa|hCoV-19/South Africa/KRISP-0158/2020|EPI ISL 467508|B.1.106|South Africa|2020-05-28	Africa|hCoV-19/South Africa/KRISP-K002274/2020|EPI ISL 515655|B.1.1.206|South Africa|2020-07-21	0.0004033316	Africa
Africa|hCoV-19/South Africa/KRISP-0159/2020|EPI ISL 467509|B.1.5|South Africa|2020-06-01	Africa|hCoV-19/South Africa/KRISP-K002274/2020|EPI ISL 515655|B.1.1.206|South Africa|2020-07-21	0.0002688426	Africa
Africa|hCoV-19/South Africa/KRISP-0160/2020|EPI ISL 467510|B.1.5|South Africa|2020-06-01	Africa|hCoV-19/South Africa/KRISP-K002274/2020|EPI ISL 515655|B.1.1.206|South Africa|2020-07-21	0.0002717462	Africa
Africa|hCoV-19/South Africa/KRISP-0161/2020|EPI ISL 467511|B.1.106|South Africa|2020-06-01	Africa|hCoV-19/South Africa/KRISP-K002274/2020|EPI ISL 515655|B.1.1.206|South Africa|2020-07-21	0.0003696972	Africa
Africa|hCoV-19/South Africa/KRISP-0165/2020|EPI ISL 467515|B.1.1|South Africa|2020-05-29	Africa|hCoV-19/South Africa/KRISP-K002274/2020|EPI ISL 515655|B.1.1.206|South Africa|2020-07-21	0.0002029329	Africa
Africa|hCoV-19/South Africa/KRISP-0166/2020|EPI ISL 467516|B.1.5|South Africa|2020-04-14	Africa|hCoV-19/South Africa/KRISP-K002274/2020|EPI ISL 515655|B.1.1.206|South Africa|2020-07-21	0.0003697220	Africa
Africa|hCoV-19/South Africa/KRISP-0167/2020|EPI ISL 467517|B.1.106|South Africa|2020-06-02	Africa|hCoV-19/South Africa/KRISP-K002274/2020|EPI ISL 515655|B.1.1.206|South Africa|2020-07-21	0.0003696971	Africa
Africa|hCoV-19/South Africa/KRISP-0168/2020|EPI ISL 467518|B.1.106|South Africa|2020-05-28	Africa|hCoV-19/South Africa/KRISP-K002274/2020|EPI ISL 515655|B.1.1.206|South Africa|2020-07-21	0.0003696971	Africa
Africa|hCoV-19/South Africa/KRISP-0169/2020|EPI ISL 467519|B.1|South Africa|2020-05-31	Africa|hCoV-19/South Africa/KRISP-K002274/2020|EPI ISL 515655|B.1.1.206|South Africa|2020-07-21	0.0003377693	Africa
Africa|hCoV-19/South Africa/KRISP-0170/2020|EPI ISL 467520|B.1.1.273|South Africa|2020-05-31	Africa|hCoV-19/South Africa/KRISP-K002274/2020|EPI ISL 515655|B.1.1.206|South Africa|2020-07-21	0.0003042944	Africa
Africa|hCoV-19/South Africa/KRISP-0174/2020|EPI ISL 467524|B.1.106|South Africa|2020-06-04	Africa|hCoV-19/South Africa/KRISP-K002274/2020|EPI ISL 515655|B.1.1.206|South Africa|2020-07-21	0.0003696971	Africa
Africa|hCoV-19/South Africa/KRISP-0175/2020|EPI ISL 482702|B.1.1.273|South Africa|2020-06-05	Africa|hCoV-19/South Africa/KRISP-K002274/2020|EPI ISL 515655|B.1.1.206|South Africa|2020-07-21	0.0003034912	Africa
Africa|hCoV-19/South Africa/KRISP-0178/2020|EPI ISL 482704|B.1.1.57|South Africa|2020-06-05	Africa|hCoV-19/South Africa/KRISP-K002274/2020|EPI ISL 515655|B.1.1.206|South Africa|2020-07-21	0.0003035587	Africa
Africa|hCoV-19/South Africa/KRISP-0179/2020|EPI ISL 482705|B.1.5.16|South Africa|2020-06-06	Africa|hCoV-19/South Africa/KRISP-K002274/2020|EPI ISL 515655|B.1.1.206|South Africa|2020-07-21	0.0004705837	Africa
Africa|hCoV-19/South Africa/KRISP-0185/2020|EPI ISL 482708|B.1.1|South Africa|2020-06-07	Africa|hCoV-19/South Africa/KRISP-K002274/2020|EPI ISL 515655|B.1.1.206|South Africa|2020-07-21	0.0002688417	Africa
Africa|hCoV-19/South Africa/KRISP-0190/2020|EPI ISL 482709|B.1.1.273|South Africa|2020-06-06	Africa|hCoV-19/South Africa/KRISP-K002274/2020|EPI ISL 515655|B.1.1.206|South Africa|2020-07-21	0.0003026676	Africa
Africa|hCoV-19/South Africa/KRISP-0191/2020|EPI ISL 482710|B.1.106|South Africa|2020-06-04	Africa|hCoV-19/South Africa/KRISP-K002274/2020|EPI ISL 515655|B.1.1.206|South Africa|2020-07-21	0.0004035310	Africa
Africa|hCoV-19/South Africa/KRISP-0193/2020|EPI ISL 482848|B.1.106|South Africa|2020-06-03	Africa|hCoV-19/South Africa/KRISP-K002274/2020|EPI ISL 515655|B.1.1.206|South Africa|2020-07-21	0.0003731958	Africa
Africa|hCoV-19/South Africa/KRISP-0194/2020|EPI ISL 482849|B.1.106|South Africa|2020-06-06	Africa|hCoV-19/South Africa/KRISP-K002274/2020|EPI ISL 515655|B.1.1.206|South Africa|2020-07-21	0.0003830448	Africa
Africa|hCoV-19/South Africa/KRISP-0195/2020|EPI ISL 482850|B.1.106|South Africa|2020-06-07	Africa|hCoV-19/South Africa/KRISP-K002274/2020|EPI ISL 515655|B.1.1.206|South Africa|2020-07-21	0.0004473549	Africa
Africa|hCoV-19/South Africa/KRISP-0196/2020|EPI ISL 482712|B.1.106|South Africa|2020-06-08	Africa|hCoV-19/South Africa/KRISP-K002274/2020|EPI ISL 515655|B.1.1.206|South Africa|2020-07-21	0.0004369325	Africa
Africa|hCoV-19/South Africa/KRISP-0197/2020|EPI ISL 482713|B.1.1.206|South Africa|2020-06-08	Africa|hCoV-19/South Africa/KRISP-K002274/2020|EPI ISL 515655|B.1.1.206|South Africa|2020-07-21	0.0001361792	Africa
Africa|hCoV-19/South Africa/KRISP-0198/2020|EPI ISL 482851|B.1.1|South Africa|2020-06-11	Africa|hCoV-19/South Africa/KRISP-K002274/2020|EPI ISL 515655|B.1.1.206|South Africa|2020-07-21	0.0002386182	Africa
Africa|hCoV-19/South Africa/KRISP-0199/2020|EPI ISL 482714|B.1.5|South Africa|2020-06-11	Africa|hCoV-19/South Africa/KRISP-K002274/2020|EPI ISL 515655|B.1.1.206|South Africa|2020-07-21	0.0004084801	Africa
Africa|hCoV-19/South Africa/KRISP-02/2020|EPI ISL 421572|B|South Africa|2020-03-23	Africa|hCoV-19/South Africa/KRISP-K002274/2020|EPI ISL 515655|B.1.1.206|South Africa|2020-07-21	0.0005841737	Africa
Africa|hCoV-19/South Africa/KRISP-0200/2020|EPI ISL 482715|B.1.5|South Africa|2020-06-11	Africa|hCoV-19/South Africa/KRISP-K002274/2020|EPI ISL 515655|B.1.1.206|South Africa|2020-07-21	0.0003742787	Africa
Africa|hCoV-19/South Africa/KRISP-0201/2020|EPI ISL 482716|B.1.1|South Africa|2020-06-11	Africa|hCoV-19/South Africa/KRISP-K002274/2020|EPI ISL 515655|B.1.1.206|South Africa|2020-07-21	0.0002016055	Africa
Africa|hCoV-19/South Africa/KRISP-0203/2020|EPI ISL 482852|B.1.1|South Africa|2020-06-11	Africa|hCoV-19/South Africa/KRISP-K002274/2020|EPI ISL 515655|B.1.1.206|South Africa|2020-07-21	0.0002353638	Africa
Africa|hCoV-19/South Africa/KRISP-0206/2020|EPI ISL 482719|B.1.5|South Africa|2020-06-11	Africa|hCoV-19/South Africa/KRISP-K002274/2020|EPI ISL 515655|B.1.1.206|South Africa|2020-07-21	0.0003706187	Africa
Africa|hCoV-19/South Africa/KRISP-0211/2020|EPI ISL 482720|B.1.5|South Africa|2020-06-11	Africa|hCoV-19/South Africa/KRISP-K002274/2020|EPI ISL 515655|B.1.1.206|South Africa|2020-07-21	0.0003361944	Africa
Africa|hCoV-19/South Africa/KRISP-0212/2020|EPI ISL 482721|B.1.5|South Africa|2020-06-11	Africa|hCoV-19/South Africa/KRISP-K002274/2020|EPI ISL 515655|B.1.1.206|South Africa|2020-07-21	0.0003370782	Africa
Africa|hCoV-19/South Africa/KRISP-0213/2020|EPI ISL 482722|B.1.5|South Africa|2020-06-11	Africa|hCoV-19/South Africa/KRISP-K002274/2020|EPI ISL 515655|B.1.1.206|South Africa|2020-07-21	0.0003026880	Africa
Africa|hCoV-19/South Africa/KRISP-0214/2020|EPI ISL 482723|B.1.5|South Africa|2020-06-11	Africa|hCoV-19/South Africa/KRISP-K002274/2020|EPI ISL 515655|B.1.1.206|South Africa|2020-07-21	0.0004050193	Africa
Africa|hCoV-19/South Africa/KRISP-0224/2020|EPI ISL 482724|B.1.144|South Africa|2020-06-11	Africa|hCoV-19/South Africa/KRISP-K002274/2020|EPI ISL 515655|B.1.1.206|South Africa|2020-07-21	0.0002721093	Africa
Africa|hCoV-19/South Africa/KRISP-0243/2020|EPI ISL 482725|B.1.140|South Africa|2020-06-14	Africa|hCoV-19/South Africa/KRISP-K002274/2020|EPI ISL 515655|B.1.1.206|South Africa|2020-07-21	0.0004826686	Africa
Africa|hCoV-19/South Africa/KRISP-0245/2020|EPI ISL 482726|B.1.144|South Africa|2020-06-14	Africa|hCoV-19/South Africa/KRISP-K002274/2020|EPI ISL 515655|B.1.1.206|South Africa|2020-07-21	0.0003024671	Africa
Africa|hCoV-19/South Africa/KRISP-0255/2020|EPI ISL 482728|B.1.5|South Africa|2020-06-14	Africa|hCoV-19/South Africa/KRISP-K002274/2020|EPI ISL 515655|B.1.1.206|South Africa|2020-07-21	0.0002717434	Africa
Africa|hCoV-19/South Africa/KRISP-0259/2020|EPI ISL 482729|B.1|South Africa|2020-06-15	Africa|hCoV-19/South Africa/KRISP-K002274/2020|EPI ISL 515655|B.1.1.206|South Africa|2020-07-21	0.0004445877	Africa
Africa|hCoV-19/South Africa/KRISP-0260/2020|EPI ISL 482730|B.1.140|South Africa|2020-06-15	Africa|hCoV-19/South Africa/KRISP-K002274/2020|EPI ISL 515655|B.1.1.206|South Africa|2020-07-21	0.0005468180	Africa
Africa|hCoV-19/South Africa/KRISP-0261/2020|EPI ISL 482731|B.1.5|South Africa|2020-06-15	Africa|hCoV-19/South Africa/KRISP-K002274/2020|EPI ISL 515655|B.1.1.206|South Africa|2020-07-21	0.0004083753	Africa
Africa|hCoV-19/South Africa/KRISP-0266/2020|EPI ISL 482853|B.1.1|South Africa|2020-06-17	Africa|hCoV-19/South Africa/KRISP-K002274/2020|EPI ISL 515655|B.1.1.206|South Africa|2020-07-21	0.0003697121	Africa
Africa|hCoV-19/South Africa/KRISP-0267/2020|EPI ISL 482854|A|South Africa|2020-06-17	Africa|hCoV-19/South Africa/KRISP-K002274/2020|EPI ISL 515655|B.1.1.206|South Africa|2020-07-21	0.0009550267	Africa
Africa|hCoV-19/South Africa/KRISP-0268/2020|EPI ISL 482855|B.1.1.117|South Africa|2020-06-17	Africa|hCoV-19/South Africa/KRISP-K002274/2020|EPI ISL 515655|B.1.1.206|South Africa|2020-07-21	0.0003060845	Africa
Africa|hCoV-19/South Africa/KRISP-0269/2020|EPI ISL 482856|B.1.5|South Africa|2020-06-17	Africa|hCoV-19/South Africa/KRISP-K002274/2020|EPI ISL 515655|B.1.1.206|South Africa|2020-07-21	0.0004091993	Africa
Africa|hCoV-19/South Africa/KRISP-0270/2020|EPI ISL 482857|B.1.1.117|South Africa|2020-06-17	Africa|hCoV-19/South Africa/KRISP-K002274/2020|EPI ISL 515655|B.1.1.206|South Africa|2020-07-21	0.0003053369	Africa
Africa|hCoV-19/South Africa/KRISP-0271/2020|EPI ISL 482858|B.1.1|South Africa|2020-06-17	Africa|hCoV-19/South Africa/KRISP-K002274/2020|EPI ISL 515655|B.1.1.206|South Africa|2020-07-21	0.0003772707	Africa
Africa|hCoV-19/South Africa/KRISP-0272/2020|EPI ISL 482859|B.1.1|South Africa|2020-06-17	Africa|hCoV-19/South Africa/KRISP-K002274/2020|EPI ISL 515655|B.1.1.206|South Africa|2020-07-21	0.0002395432	Africa
Africa|hCoV-19/South Africa/KRISP-0273/2020|EPI ISL 482860|B.1.1.57|South Africa|2020-06-18	Africa|hCoV-19/South Africa/KRISP-K002274/2020|EPI ISL 515655|B.1.1.206|South Africa|2020-07-21	0.0004106257	Africa
Africa|hCoV-19/South Africa/KRISP-0274/2020|EPI ISL 482861|B.1.1.57|South Africa|2020-06-18	Africa|hCoV-19/South Africa/KRISP-K002274/2020|EPI ISL 515655|B.1.1.206|South Africa|2020-07-21	0.0004098268	Africa
Africa|hCoV-19/South Africa/KRISP-0275/2020|EPI ISL 482862|B.1.1|South Africa|2020-06-18	Africa|hCoV-19/South Africa/KRISP-K002274/2020|EPI ISL 515655|B.1.1.206|South Africa|2020-07-21	0.0002357420	Africa
Africa|hCoV-19/South Africa/KRISP-0276/2020|EPI ISL 482863|B.1.1.57|South Africa|2020-06-18	Africa|hCoV-19/South Africa/KRISP-K002274/2020|EPI ISL 515655|B.1.1.206|South Africa|2020-07-21	0.0004116962	Africa
Africa|hCoV-19/South Africa/KRISP-0277/2020|EPI ISL 482864|B.1.1.273|South Africa|2020-06-16	Africa|hCoV-19/South Africa/KRISP-K002274/2020|EPI ISL 515655|B.1.1.206|South Africa|2020-07-21	0.0004457962	Africa
Africa|hCoV-19/South Africa/KRISP-0278/2020|EPI ISL 482865|B.1.1.75|South Africa|2020-06-16	Africa|hCoV-19/South Africa/KRISP-K002274/2020|EPI ISL 515655|B.1.1.206|South Africa|2020-07-21	0.0003048436	Africa
Africa|hCoV-19/South Africa/KRISP-0279/2020|EPI ISL 482866|B.1.1.56|South Africa|2020-06-16	Africa|hCoV-19/South Africa/KRISP-K002274/2020|EPI ISL 515655|B.1.1.206|South Africa|2020-07-21	0.0003445040	Africa
Africa|hCoV-19/South Africa/KRISP-0280/2020|EPI ISL 482867|B.1.1.206|South Africa|2020-06-16	Africa|hCoV-19/South Africa/KRISP-K002274/2020|EPI ISL 515655|B.1.1.206|South Africa|2020-07-21	0.0001680085	Africa
Africa|hCoV-19/South Africa/KRISP-0281/2020|EPI ISL 482868|B.1.1.206|South Africa|2020-06-16	Africa|hCoV-19/South Africa/KRISP-K002274/2020|EPI ISL 515655|B.1.1.206|South Africa|2020-07-21	0.0001717003	Africa
Africa|hCoV-19/South Africa/KRISP-0282/2020|EPI ISL 482869|B.1.1.206|South Africa|2020-06-16	Africa|hCoV-19/South Africa/KRISP-K002274/2020|EPI ISL 515655|B.1.1.206|South Africa|2020-07-21	0.0002059598	Africa
Africa|hCoV-19/South Africa/KRISP-0283/2020|EPI ISL 482870|B.1.1.206|South Africa|2020-06-16	Africa|hCoV-19/South Africa/KRISP-K002274/2020|EPI ISL 515655|B.1.1.206|South Africa|2020-07-21	0.0001744962	Africa
Africa|hCoV-19/South Africa/KRISP-0284/2020|EPI ISL 482871|B.1.1.206|South Africa|2020-06-16	Africa|hCoV-19/South Africa/KRISP-K002274/2020|EPI ISL 515655|B.1.1.206|South Africa|2020-07-21	0.0002373126	Africa
Africa|hCoV-19/South Africa/KRISP-0285/2020|EPI ISL 482872|B.1.1.206|South Africa|2020-06-16	Africa|hCoV-19/South Africa/KRISP-K002274/2020|EPI ISL 515655|B.1.1.206|South Africa|2020-07-21	0.0002052342	Africa
Africa|hCoV-19/South Africa/KRISP-0286/2020|EPI ISL 487277|B.1.1|South Africa|2020-06-26	Africa|hCoV-19/South Africa/KRISP-K002274/2020|EPI ISL 515655|B.1.1.206|South Africa|2020-07-21	0.0002016056	Africa
Africa|hCoV-19/South Africa/KRISP-0287/2020|EPI ISL 487278|B.1.1.84|South Africa|2020-06-26	Africa|hCoV-19/South Africa/KRISP-K002274/2020|EPI ISL 515655|B.1.1.206|South Africa|2020-07-21	0.0002372758	Africa
Africa|hCoV-19/South Africa/KRISP-0288/2020|EPI ISL 487279|B.1.140|South Africa|2020-06-26	Africa|hCoV-19/South Africa/KRISP-K002274/2020|EPI ISL 515655|B.1.1.206|South Africa|2020-07-21	0.0004453124	Africa
Africa|hCoV-19/South Africa/KRISP-0290/2020|EPI ISL 487280|B.1.1.84|South Africa|2020-06-26	Africa|hCoV-19/South Africa/KRISP-K002274/2020|EPI ISL 515655|B.1.1.206|South Africa|2020-07-21	0.0002696517	Africa
Africa|hCoV-19/South Africa/KRISP-0291/2020|EPI ISL 487281|B.1.1.84|South Africa|2020-06-26	Africa|hCoV-19/South Africa/KRISP-K002274/2020|EPI ISL 515655|B.1.1.206|South Africa|2020-07-21	0.0003366698	Africa
Africa|hCoV-19/South Africa/KRISP-0293/2020|EPI ISL 487282|B.1.5|South Africa|2020-06-25	Africa|hCoV-19/South Africa/KRISP-K002274/2020|EPI ISL 515655|B.1.1.206|South Africa|2020-07-21	0.0005186159	Africa
Africa|hCoV-19/South Africa/KRISP-0296/2020|EPI ISL 487284|B.1.1.57|South Africa|2020-06-26	Africa|hCoV-19/South Africa/KRISP-K002274/2020|EPI ISL 515655|B.1.1.206|South Africa|2020-07-21	0.0002391750	Africa
Africa|hCoV-19/South Africa/KRISP-0297/2020|EPI ISL 487285|B.1.1.84|South Africa|2020-06-26	Africa|hCoV-19/South Africa/KRISP-K002274/2020|EPI ISL 515655|B.1.1.206|South Africa|2020-07-21	0.0002378238	Africa
Africa|hCoV-19/South Africa/KRISP-0299/2020|EPI ISL 487287|B.1.140|South Africa|2020-06-25	Africa|hCoV-19/South Africa/KRISP-K002274/2020|EPI ISL 515655|B.1.1.206|South Africa|2020-07-21	0.0004069473	Africa
Africa|hCoV-19/South Africa/KRISP-0300/2020|EPI ISL 487288|B.1.140|South Africa|2020-06-25	Africa|hCoV-19/South Africa/KRISP-K002274/2020|EPI ISL 515655|B.1.1.206|South Africa|2020-07-21	0.0004369719	Africa
Africa|hCoV-19/South Africa/KRISP-0302/2020|EPI ISL 487289|B.1.5|South Africa|2020-06-24	Africa|hCoV-19/South Africa/KRISP-K002274/2020|EPI ISL 515655|B.1.1.206|South Africa|2020-07-21	0.0004489191	Africa
Africa|hCoV-19/South Africa/KRISP-0303/2020|EPI ISL 487348|B.1.144|South Africa|2020-06-25	Africa|hCoV-19/South Africa/KRISP-K002274/2020|EPI ISL 515655|B.1.1.206|South Africa|2020-07-21	0.0003417304	Africa
Africa|hCoV-19/South Africa/KRISP-0305/2020|EPI ISL 487291|B.1.1.206|South Africa|2020-06-24	Africa|hCoV-19/South Africa/KRISP-K002274/2020|EPI ISL 515655|B.1.1.206|South Africa|2020-07-21	0.0001751477	Africa
Africa|hCoV-19/South Africa/KRISP-0308/2020|EPI ISL 487292|C.1|South Africa|2020-06-24	Africa|hCoV-19/South Africa/KRISP-K002274/2020|EPI ISL 515655|B.1.1.206|South Africa|2020-07-21	0.0003725549	Africa
Africa|hCoV-19/South Africa/KRISP-0309/2020|EPI ISL 487293|C.1|South Africa|2020-06-24	Africa|hCoV-19/South Africa/KRISP-K002274/2020|EPI ISL 515655|B.1.1.206|South Africa|2020-07-21	0.0004159204	Africa
Africa|hCoV-19/South Africa/KRISP-0310/2020|EPI ISL 487294|C.1|South Africa|2020-06-24	Africa|hCoV-19/South Africa/KRISP-K002274/2020|EPI ISL 515655|B.1.1.206|South Africa|2020-07-21	0.0003736720	Africa
Africa|hCoV-19/South Africa/KRISP-0312/2020|EPI ISL 487295|B.1.1.62|South Africa|2020-06-24	Africa|hCoV-19/South Africa/KRISP-K002274/2020|EPI ISL 515655|B.1.1.206|South Africa|2020-07-21	0.0002699728	Africa
Africa|hCoV-19/South Africa/KRISP-0318/2020|EPI ISL 487297|B.1.1.206|South Africa|2020-06-23	Africa|hCoV-19/South Africa/KRISP-K002274/2020|EPI ISL 515655|B.1.1.206|South Africa|2020-07-21	0.0001344628	Africa
Africa|hCoV-19/South Africa/KRISP-0321/2020|EPI ISL 487298|B.1.1.206|South Africa|2020-06-24	Africa|hCoV-19/South Africa/KRISP-K002274/2020|EPI ISL 515655|B.1.1.206|South Africa|2020-07-21	0.0002066213	Africa
Africa|hCoV-19/South Africa/KRISP-0322/2020|EPI ISL 487299|B.1.1.288|South Africa|2020-06-24	Africa|hCoV-19/South Africa/KRISP-K002274/2020|EPI ISL 515655|B.1.1.206|South Africa|2020-07-21	0.0002084906	Africa
Africa|hCoV-19/South Africa/KRISP-0323/2020|EPI ISL 487300|B.1.1.288|South Africa|2020-06-24	Africa|hCoV-19/South Africa/KRISP-K002274/2020|EPI ISL 515655|B.1.1.206|South Africa|2020-07-21	0.0002048957	Africa
Africa|hCoV-19/South Africa/KRISP-0327/2020|EPI ISL 487301|C.1|South Africa|2020-06-24	Africa|hCoV-19/South Africa/KRISP-K002274/2020|EPI ISL 515655|B.1.1.206|South Africa|2020-07-21	0.0003843369	Africa
Africa|hCoV-19/South Africa/KRISP-0331/2020|EPI ISL 487302|B.1.1.206|South Africa|2020-06-24	Africa|hCoV-19/South Africa/KRISP-K002274/2020|EPI ISL 515655|B.1.1.206|South Africa|2020-07-21	0.0001709021	Africa
Africa|hCoV-19/South Africa/KRISP-0332/2020|EPI ISL 487303|C.1|South Africa|2020-06-24	Africa|hCoV-19/South Africa/KRISP-K002274/2020|EPI ISL 515655|B.1.1.206|South Africa|2020-07-21	0.0004111059	Africa
Africa|hCoV-19/South Africa/KRISP-0336/2020|EPI ISL 487304|B.1.1.273|South Africa|2020-06-18	Africa|hCoV-19/South Africa/KRISP-K002274/2020|EPI ISL 515655|B.1.1.206|South Africa|2020-07-21	0.0004033046	Africa
Africa|hCoV-19/South Africa/KRISP-0337/2020|EPI ISL 495517|B.1.1.273|South Africa|2020-06-18	Africa|hCoV-19/South Africa/KRISP-K002274/2020|EPI ISL 515655|B.1.1.206|South Africa|2020-07-21	0.0004146746	Africa
Africa|hCoV-19/South Africa/KRISP-0338/2020|EPI ISL 487305|B.1.1.273|South Africa|2020-06-18	Africa|hCoV-19/South Africa/KRISP-K002274/2020|EPI ISL 515655|B.1.1.206|South Africa|2020-07-21	0.0003725260	Africa
Africa|hCoV-19/South Africa/KRISP-0339/2020|EPI ISL 487306|B.1.1.273|South Africa|2020-06-18	Africa|hCoV-19/South Africa/KRISP-K002274/2020|EPI ISL 515655|B.1.1.206|South Africa|2020-07-21	0.0003795955	Africa
Africa|hCoV-19/South Africa/KRISP-0340/2020|EPI ISL 487307|B.1.1.273|South Africa|2020-06-17	Africa|hCoV-19/South Africa/KRISP-K002274/2020|EPI ISL 515655|B.1.1.206|South Africa|2020-07-21	0.0003765039	Africa
Africa|hCoV-19/South Africa/KRISP-0342/2020|EPI ISL 495518|B.1.1.206|South Africa|2020-06-18	Africa|hCoV-19/South Africa/KRISP-K002274/2020|EPI ISL 515655|B.1.1.206|South Africa|2020-07-21	0.0002795715	Africa
Africa|hCoV-19/South Africa/KRISP-0343/2020|EPI ISL 495519|H.1|South Africa|2020-06-18	Africa|hCoV-19/South Africa/KRISP-K002274/2020|EPI ISL 515655|B.1.1.206|South Africa|2020-07-21	0.0002719400	Africa
Africa|hCoV-19/South Africa/KRISP-0344/2020|EPI ISL 495520|C.1|South Africa|2020-06-20	Africa|hCoV-19/South Africa/KRISP-K002274/2020|EPI ISL 515655|B.1.1.206|South Africa|2020-07-21	0.0005398564	Africa
Africa|hCoV-19/South Africa/KRISP-0346/2020|EPI ISL 495521|B.1.140|South Africa|2020-06-18	Africa|hCoV-19/South Africa/KRISP-K002274/2020|EPI ISL 515655|B.1.1.206|South Africa|2020-07-21	0.0004821362	Africa
Africa|hCoV-19/South Africa/KRISP-0347/2020|EPI ISL 487308|B.1.1.206|South Africa|2020-06-18	Africa|hCoV-19/South Africa/KRISP-K002274/2020|EPI ISL 515655|B.1.1.206|South Africa|2020-07-21	0.0002688533	Africa
Africa|hCoV-19/South Africa/KRISP-0348/2020|EPI ISL 487309|B.1.144|South Africa|2020-06-18	Africa|hCoV-19/South Africa/KRISP-K002274/2020|EPI ISL 515655|B.1.1.206|South Africa|2020-07-21	0.0003096388	Africa
Africa|hCoV-19/South Africa/KRISP-0349/2020|EPI ISL 487310|B.1.1.206|South Africa|2020-06-17	Africa|hCoV-19/South Africa/KRISP-K002274/2020|EPI ISL 515655|B.1.1.206|South Africa|2020-07-21	0.0001015609	Africa
Africa|hCoV-19/South Africa/KRISP-0350/2020|EPI ISL 487311|B.1.1.206|South Africa|2020-06-17	Africa|hCoV-19/South Africa/KRISP-K002274/2020|EPI ISL 515655|B.1.1.206|South Africa|2020-07-21	0.0001008915	Africa
Africa|hCoV-19/South Africa/KRISP-0352/2020|EPI ISL 487312|B.1.1.206|South Africa|2020-06-17	Africa|hCoV-19/South Africa/KRISP-K002274/2020|EPI ISL 515655|B.1.1.206|South Africa|2020-07-21	0.0001008644	Africa
Africa|hCoV-19/South Africa/KRISP-0356/2020|EPI ISL 487313|B.1.5|South Africa|2020-06-25	Africa|hCoV-19/South Africa/KRISP-K002274/2020|EPI ISL 515655|B.1.1.206|South Africa|2020-07-21	0.0004734542	Africa
Africa|hCoV-19/South Africa/KRISP-0360/2020|EPI ISL 487314|C.1|South Africa|2020-06-19	Africa|hCoV-19/South Africa/KRISP-K002274/2020|EPI ISL 515655|B.1.1.206|South Africa|2020-07-21	0.0004705205	Africa
Africa|hCoV-19/South Africa/KRISP-0361/2020|EPI ISL 487315|B.1.1.206|South Africa|2020-06-18	Africa|hCoV-19/South Africa/KRISP-K002274/2020|EPI ISL 515655|B.1.1.206|South Africa|2020-07-21	0.0002418151	Africa
Africa|hCoV-19/South Africa/KRISP-0365/2020|EPI ISL 487316|B.1.1.84|South Africa|2020-06-25	Africa|hCoV-19/South Africa/KRISP-K002274/2020|EPI ISL 515655|B.1.1.206|South Africa|2020-07-21	0.0002688247	Africa
Africa|hCoV-19/South Africa/KRISP-0366/2020|EPI ISL 487317|B.1.1|South Africa|2020-06-18	Africa|hCoV-19/South Africa/KRISP-K002274/2020|EPI ISL 515655|B.1.1.206|South Africa|2020-07-21	0.0001390411	Africa
Africa|hCoV-19/South Africa/KRISP-0367/2020|EPI ISL 487318|B.1.1.273|South Africa|2020-06-25	Africa|hCoV-19/South Africa/KRISP-K002274/2020|EPI ISL 515655|B.1.1.206|South Africa|2020-07-21	0.0003703407	Africa
Africa|hCoV-19/South Africa/KRISP-0368/2020|EPI ISL 487319|B.1.1|South Africa|2020-06-18	Africa|hCoV-19/South Africa/KRISP-K002274/2020|EPI ISL 515655|B.1.1.206|South Africa|2020-07-21	0.0002016103	Africa
Africa|hCoV-19/South Africa/KRISP-0369/2020|EPI ISL 487320|B.1.1.84|South Africa|2020-06-25	Africa|hCoV-19/South Africa/KRISP-K002274/2020|EPI ISL 515655|B.1.1.206|South Africa|2020-07-21	0.0002688182	Africa
Africa|hCoV-19/South Africa/KRISP-0370/2020|EPI ISL 487321|B.1.140|South Africa|2020-06-25	Africa|hCoV-19/South Africa/KRISP-K002274/2020|EPI ISL 515655|B.1.1.206|South Africa|2020-07-21	0.0004706153	Africa
Africa|hCoV-19/South Africa/KRISP-0372/2020|EPI ISL 487323|B.1.106|South Africa|2020-06-19	Africa|hCoV-19/South Africa/KRISP-K002274/2020|EPI ISL 515655|B.1.1.206|South Africa|2020-07-21	0.0003746663	Africa
Africa|hCoV-19/South Africa/KRISP-0373/2020|EPI ISL 487324|B.1.106|South Africa|2020-06-19	Africa|hCoV-19/South Africa/KRISP-K002274/2020|EPI ISL 515655|B.1.1.206|South Africa|2020-07-21	0.0004369515	Africa
Africa|hCoV-19/South Africa/KRISP-0375/2020|EPI ISL 487325|B.1.140|South Africa|2020-06-25	Africa|hCoV-19/South Africa/KRISP-K002274/2020|EPI ISL 515655|B.1.1.206|South Africa|2020-07-21	0.0004740245	Africa
Africa|hCoV-19/South Africa/KRISP-0376/2020|EPI ISL 487326|B.1.5|South Africa|2020-06-22	Africa|hCoV-19/South Africa/KRISP-K002274/2020|EPI ISL 515655|B.1.1.206|South Africa|2020-07-21	0.0003054610	Africa
Africa|hCoV-19/South Africa/KRISP-0377/2020|EPI ISL 495522|B.1.1|South Africa|2020-06-22	Africa|hCoV-19/South Africa/KRISP-K002274/2020|EPI ISL 515655|B.1.1.206|South Africa|2020-07-21	0.0002120265	Africa
Africa|hCoV-19/South Africa/KRISP-0378/2020|EPI ISL 487327|B.1.1.84|South Africa|2020-06-22	Africa|hCoV-19/South Africa/KRISP-K002274/2020|EPI ISL 515655|B.1.1.206|South Africa|2020-07-21	0.0002423097	Africa
Africa|hCoV-19/South Africa/KRISP-0380/2020|EPI ISL 487328|B.1.1.84|South Africa|2020-06-25	Africa|hCoV-19/South Africa/KRISP-K002274/2020|EPI ISL 515655|B.1.1.206|South Africa|2020-07-21	0.0002354406	Africa
Africa|hCoV-19/South Africa/KRISP-0382/2020|EPI ISL 495523|B.1.140|South Africa|2020-06-25	Africa|hCoV-19/South Africa/KRISP-K002274/2020|EPI ISL 515655|B.1.1.206|South Africa|2020-07-21	0.0004550001	Africa
Africa|hCoV-19/South Africa/KRISP-0383/2020|EPI ISL 495524|B.1.140|South Africa|2020-06-25	Africa|hCoV-19/South Africa/KRISP-K002274/2020|EPI ISL 515655|B.1.1.206|South Africa|2020-07-21	0.0006443571	Africa
Africa|hCoV-19/South Africa/KRISP-0384/2020|EPI ISL 495525|B.1.140|South Africa|2020-06-25	Africa|hCoV-19/South Africa/KRISP-K002274/2020|EPI ISL 515655|B.1.1.206|South Africa|2020-07-21	0.0004509022	Africa
Africa|hCoV-19/South Africa/KRISP-0386/2020|EPI ISL 487329|B.1.1.62|South Africa|2020-07-01	Africa|hCoV-19/South Africa/KRISP-K002274/2020|EPI ISL 515655|B.1.1.206|South Africa|2020-07-21	0.0002688414	Africa
Africa|hCoV-19/South Africa/KRISP-0387/2020|EPI ISL 487330|B.1.1.99|South Africa|2020-07-01	Africa|hCoV-19/South Africa/KRISP-K002274/2020|EPI ISL 515655|B.1.1.206|South Africa|2020-07-21	0.0003030957	Africa
Africa|hCoV-19/South Africa/KRISP-0388/2020|EPI ISL 487331|B.1.140|South Africa|2020-07-01	Africa|hCoV-19/South Africa/KRISP-K002274/2020|EPI ISL 515655|B.1.1.206|South Africa|2020-07-21	0.0004405250	Africa
Africa|hCoV-19/South Africa/KRISP-0389/2020|EPI ISL 487332|C.9|South Africa|2020-07-01	Africa|hCoV-19/South Africa/KRISP-K002274/2020|EPI ISL 515655|B.1.1.206|South Africa|2020-07-21	0.0004369220	Africa
Africa|hCoV-19/South Africa/KRISP-0390/2020|EPI ISL 487333|C.2|South Africa|2020-07-01	Africa|hCoV-19/South Africa/KRISP-K002274/2020|EPI ISL 515655|B.1.1.206|South Africa|2020-07-21	0.0004407432	Africa
Africa|hCoV-19/South Africa/KRISP-0391/2020|EPI ISL 487334|B.1.1.206|South Africa|2020-07-01	Africa|hCoV-19/South Africa/KRISP-K002274/2020|EPI ISL 515655|B.1.1.206|South Africa|2020-07-21	0.0001011228	Africa
Africa|hCoV-19/South Africa/KRISP-0392/2020|EPI ISL 487335|B.1.5.19|South Africa|2020-07-01	Africa|hCoV-19/South Africa/KRISP-K002274/2020|EPI ISL 515655|B.1.1.206|South Africa|2020-07-21	0.0003484694	Africa
Africa|hCoV-19/South Africa/KRISP-0393/2020|EPI ISL 487336|C.6|South Africa|2020-07-01	Africa|hCoV-19/South Africa/KRISP-K002274/2020|EPI ISL 515655|B.1.1.206|South Africa|2020-07-21	0.0003715620	Africa
Africa|hCoV-19/South Africa/KRISP-0394/2020|EPI ISL 487337|B.1.5.19|South Africa|2020-07-01	Africa|hCoV-19/South Africa/KRISP-K002274/2020|EPI ISL 515655|B.1.1.206|South Africa|2020-07-21	0.0004046371	Africa
Africa|hCoV-19/South Africa/KRISP-0395/2020|EPI ISL 487338|C.2|South Africa|2020-07-01	Africa|hCoV-19/South Africa/KRISP-K002274/2020|EPI ISL 515655|B.1.1.206|South Africa|2020-07-21	0.0004369031	Africa
Africa|hCoV-19/South Africa/KRISP-0396/2020|EPI ISL 487339|C.1|South Africa|2020-07-01	Africa|hCoV-19/South Africa/KRISP-K002274/2020|EPI ISL 515655|B.1.1.206|South Africa|2020-07-21	0.0004389592	Africa
Africa|hCoV-19/South Africa/KRISP-0397/2020|EPI ISL 487340|B.1.5|South Africa|2020-07-01	Africa|hCoV-19/South Africa/KRISP-K002274/2020|EPI ISL 515655|B.1.1.206|South Africa|2020-07-21	0.0003696897	Africa
Africa|hCoV-19/South Africa/KRISP-0398/2020|EPI ISL 487341|B.1.1.206|South Africa|2020-07-01	Africa|hCoV-19/South Africa/KRISP-K002274/2020|EPI ISL 515655|B.1.1.206|South Africa|2020-07-21	0.0001725610	Africa
Africa|hCoV-19/South Africa/KRISP-04/2020|EPI ISL 436684|B.1.1.273|South Africa|2020-03-31	Africa|hCoV-19/South Africa/KRISP-K002274/2020|EPI ISL 515655|B.1.1.206|South Africa|2020-07-21	0.0002357814	Africa
Africa|hCoV-19/South Africa/KRISP-0402/2020|EPI ISL 495527|B.1.140|South Africa|2020-06-23	Africa|hCoV-19/South Africa/KRISP-K002274/2020|EPI ISL 515655|B.1.1.206|South Africa|2020-07-21	0.0005054078	Africa
Africa|hCoV-19/South Africa/KRISP-0403/2020|EPI ISL 495528|C.1|South Africa|2020-06-23	Africa|hCoV-19/South Africa/KRISP-K002274/2020|EPI ISL 515655|B.1.1.206|South Africa|2020-07-21	0.0003722992	Africa
Africa|hCoV-19/South Africa/KRISP-0404/2020|EPI ISL 495529|B.1.1.206|South Africa|2020-06-24	Africa|hCoV-19/South Africa/KRISP-K002274/2020|EPI ISL 515655|B.1.1.206|South Africa|2020-07-21	0.0001680158	Africa
Africa|hCoV-19/South Africa/KRISP-0405/2020|EPI ISL 495530|B.1.140|South Africa|2020-06-23	Africa|hCoV-19/South Africa/KRISP-K002274/2020|EPI ISL 515655|B.1.1.206|South Africa|2020-07-21	0.0005042527	Africa
Africa|hCoV-19/South Africa/KRISP-0406/2020|EPI ISL 495531|B.1.1.206|South Africa|2020-06-22	Africa|hCoV-19/South Africa/KRISP-K002274/2020|EPI ISL 515655|B.1.1.206|South Africa|2020-07-21	0.0001715687	Africa
Africa|hCoV-19/South Africa/KRISP-0407/2020|EPI ISL 495532|B.1.5|South Africa|2020-06-24	Africa|hCoV-19/South Africa/KRISP-K002274/2020|EPI ISL 515655|B.1.1.206|South Africa|2020-07-21	0.0003071878	Africa
Africa|hCoV-19/South Africa/KRISP-0408/2020|EPI ISL 495533|B.1.140|South Africa|2020-06-23	Africa|hCoV-19/South Africa/KRISP-K002274/2020|EPI ISL 515655|B.1.1.206|South Africa|2020-07-21	0.0003842176	Africa
Africa|hCoV-19/South Africa/KRISP-0409/2020|EPI ISL 495534|C.1|South Africa|2020-06-23	Africa|hCoV-19/South Africa/KRISP-K002274/2020|EPI ISL 515655|B.1.1.206|South Africa|2020-07-21	0.0003696721	Africa
Africa|hCoV-19/South Africa/KRISP-0410/2020|EPI ISL 495535|B.1.140|South Africa|2020-07-02	Africa|hCoV-19/South Africa/KRISP-K002274/2020|EPI ISL 515655|B.1.1.206|South Africa|2020-07-21	0.0005378678	Africa
Africa|hCoV-19/South Africa/KRISP-0411/2020|EPI ISL 495536|B.1.1.206|South Africa|2020-07-02	Africa|hCoV-19/South Africa/KRISP-K002274/2020|EPI ISL 515655|B.1.1.206|South Africa|2020-07-21	0.0002352372	Africa
Africa|hCoV-19/South Africa/KRISP-0412/2020|EPI ISL 495537|B.1.1.206|South Africa|2020-07-02	Africa|hCoV-19/South Africa/KRISP-K002274/2020|EPI ISL 515655|B.1.1.206|South Africa|2020-07-21	0.0002688480	Africa
Africa|hCoV-19/South Africa/KRISP-0413/2020|EPI ISL 495538|B.1.1.40|South Africa|2020-07-02	Africa|hCoV-19/South Africa/KRISP-K002274/2020|EPI ISL 515655|B.1.1.206|South Africa|2020-07-21	0.0003696723	Africa
Africa|hCoV-19/South Africa/KRISP-0414/2020|EPI ISL 495539|B.1.140|South Africa|2020-07-02	Africa|hCoV-19/South Africa/KRISP-K002274/2020|EPI ISL 515655|B.1.1.206|South Africa|2020-07-21	0.0004705948	Africa
Africa|hCoV-19/South Africa/KRISP-0415/2020|EPI ISL 495540|B.1.140|South Africa|2020-07-02	Africa|hCoV-19/South Africa/KRISP-K002274/2020|EPI ISL 515655|B.1.1.206|South Africa|2020-07-21	0.0005042189	Africa
Africa|hCoV-19/South Africa/KRISP-0417/2020|EPI ISL 495541|B.1.1.62|South Africa|2020-07-02	Africa|hCoV-19/South Africa/KRISP-K002274/2020|EPI ISL 515655|B.1.1.206|South Africa|2020-07-21	0.0003360736	Africa
Africa|hCoV-19/South Africa/KRISP-0418/2020|EPI ISL 495542|B.1.1.206|South Africa|2020-07-02	Africa|hCoV-19/South Africa/KRISP-K002274/2020|EPI ISL 515655|B.1.1.206|South Africa|2020-07-21	0.0003024530	Africa
Africa|hCoV-19/South Africa/KRISP-0420/2020|EPI ISL 495543|C.9|South Africa|2020-07-01	Africa|hCoV-19/South Africa/KRISP-K002274/2020|EPI ISL 515655|B.1.1.206|South Africa|2020-07-21	0.0004377900	Africa
Africa|hCoV-19/South Africa/KRISP-0421/2020|EPI ISL 495544|B.1.1|South Africa|2020-07-01	Africa|hCoV-19/South Africa/KRISP-K002274/2020|EPI ISL 515655|B.1.1.206|South Africa|2020-07-21	0.0001684443	Africa
Africa|hCoV-19/South Africa/KRISP-0423/2020|EPI ISL 495545|B.1.140|South Africa|2020-07-01	Africa|hCoV-19/South Africa/KRISP-K002274/2020|EPI ISL 515655|B.1.1.206|South Africa|2020-07-21	0.0004104684	Africa
Africa|hCoV-19/South Africa/KRISP-0426/2020|EPI ISL 495546|B.1.1.206|South Africa|2020-07-01	Africa|hCoV-19/South Africa/KRISP-K002274/2020|EPI ISL 515655|B.1.1.206|South Africa|2020-07-21	0.0002689410	Africa
Africa|hCoV-19/South Africa/KRISP-0436/2020|EPI ISL 498055|B.1.1|South Africa|2020-07-01	Africa|hCoV-19/South Africa/KRISP-K002274/2020|EPI ISL 515655|B.1.1.206|South Africa|2020-07-21	0.0003360589	Africa
Africa|hCoV-19/South Africa/KRISP-0445/2020|EPI ISL 498058|H.1|South Africa|2020-06-30	Africa|hCoV-19/South Africa/KRISP-K002274/2020|EPI ISL 515655|B.1.1.206|South Africa|2020-07-21	0.0002393362	Africa
Africa|hCoV-19/South Africa/KRISP-0446/2020|EPI ISL 498059|B.1.5|South Africa|2020-06-30	Africa|hCoV-19/South Africa/KRISP-K002274/2020|EPI ISL 515655|B.1.1.206|South Africa|2020-07-21	0.0002738387	Africa
Africa|hCoV-19/South Africa/KRISP-045/2020|EPI ISL 436686|B.1.1.1|South Africa|2020-03-27	Africa|hCoV-19/South Africa/KRISP-K002274/2020|EPI ISL 515655|B.1.1.206|South Africa|2020-07-21	0.0003360588	Africa
Africa|hCoV-19/South Africa/KRISP-0458/2020|EPI ISL 495549|B.1.1|South Africa|2020-07-02	Africa|hCoV-19/South Africa/KRISP-K002274/2020|EPI ISL 515655|B.1.1.206|South Africa|2020-07-21	0.0003710923	Africa
Africa|hCoV-19/South Africa/KRISP-0460/2020|EPI ISL 495550|B.1.106|South Africa|2020-07-02	Africa|hCoV-19/South Africa/KRISP-K002274/2020|EPI ISL 515655|B.1.1.206|South Africa|2020-07-21	0.0003698761	Africa
Africa|hCoV-19/South Africa/KRISP-0462/2020|EPI ISL 495552|B.1.106|South Africa|2020-07-02	Africa|hCoV-19/South Africa/KRISP-K002274/2020|EPI ISL 515655|B.1.1.206|South Africa|2020-07-21	0.0003736318	Africa
Africa|hCoV-19/South Africa/KRISP-0464/2020|EPI ISL 495553|B.1.5|South Africa|2020-06-30	Africa|hCoV-19/South Africa/KRISP-K002274/2020|EPI ISL 515655|B.1.1.206|South Africa|2020-07-21	0.0002119615	Africa
Africa|hCoV-19/South Africa/KRISP-0469/2020|EPI ISL 495555|H.1|South Africa|2020-07-06	Africa|hCoV-19/South Africa/KRISP-K002274/2020|EPI ISL 515655|B.1.1.206|South Africa|2020-07-21	0.0002720625	Africa
Africa|hCoV-19/South Africa/KRISP-0474/2020|EPI ISL 495557|H.1|South Africa|2020-07-06	Africa|hCoV-19/South Africa/KRISP-K002274/2020|EPI ISL 515655|B.1.1.206|South Africa|2020-07-21	0.0002688362	Africa
Africa|hCoV-19/South Africa/KRISP-0475/2020|EPI ISL 495558|H.1|South Africa|2020-07-06	Africa|hCoV-19/South Africa/KRISP-K002274/2020|EPI ISL 515655|B.1.1.206|South Africa|2020-07-21	0.0002368983	Africa
Africa|hCoV-19/South Africa/KRISP-0478/2020|EPI ISL 495559|B.1.1|South Africa|2020-07-05	Africa|hCoV-19/South Africa/KRISP-K002274/2020|EPI ISL 515655|B.1.1.206|South Africa|2020-07-21	0.0001682555	Africa
Africa|hCoV-19/South Africa/KRISP-0485/2020|EPI ISL 495561|B.1.1.206|South Africa|2020-07-03	Africa|hCoV-19/South Africa/KRISP-K002274/2020|EPI ISL 515655|B.1.1.206|South Africa|2020-07-21	0.0001014030	Africa
Africa|hCoV-19/South Africa/KRISP-0487/2020|EPI ISL 495562|B.1.106|South Africa|2020-07-03	Africa|hCoV-19/South Africa/KRISP-K002274/2020|EPI ISL 515655|B.1.1.206|South Africa|2020-07-21	0.0005042069	Africa
Africa|hCoV-19/South Africa/KRISP-0489/2020|EPI ISL 498060|B.1.1.206|South Africa|2020-07-09	Africa|hCoV-19/South Africa/KRISP-K002274/2020|EPI ISL 515655|B.1.1.206|South Africa|2020-07-21	0.0001684840	Africa
Africa|hCoV-19/South Africa/KRISP-0490/2020|EPI ISL 498061|B.1.1.206|South Africa|2020-07-09	Africa|hCoV-19/South Africa/KRISP-K002274/2020|EPI ISL 515655|B.1.1.206|South Africa|2020-07-21	0.0001680085	Africa
Africa|hCoV-19/South Africa/KRISP-0491/2020|EPI ISL 498062|B.1.1.273|South Africa|2020-07-07	Africa|hCoV-19/South Africa/KRISP-K002274/2020|EPI ISL 515655|B.1.1.206|South Africa|2020-07-21	0.0004032790	Africa
Africa|hCoV-19/South Africa/KRISP-0492/2020|EPI ISL 498063|B.1.1.273|South Africa|2020-07-07	Africa|hCoV-19/South Africa/KRISP-K002274/2020|EPI ISL 515655|B.1.1.206|South Africa|2020-07-21	0.0004065396	Africa
Africa|hCoV-19/South Africa/KRISP-0493/2020|EPI ISL 498064|B.1.1.67|South Africa|2020-07-07	Africa|hCoV-19/South Africa/KRISP-K002274/2020|EPI ISL 515655|B.1.1.206|South Africa|2020-07-21	0.0003041710	Africa
Africa|hCoV-19/South Africa/KRISP-0494/2020|EPI ISL 498065|B.1.1.206|South Africa|2020-07-09	Africa|hCoV-19/South Africa/KRISP-K002274/2020|EPI ISL 515655|B.1.1.206|South Africa|2020-07-21	0.0002016143	Africa
Africa|hCoV-19/South Africa/KRISP-0497/2020|EPI ISL 498066|B.1.1.206|South Africa|2020-07-09	Africa|hCoV-19/South Africa/KRISP-K002274/2020|EPI ISL 515655|B.1.1.206|South Africa|2020-07-21	0.0002016143	Africa
Africa|hCoV-19/South Africa/KRISP-0498/2020|EPI ISL 498067|B.1|South Africa|2020-07-10	Africa|hCoV-19/South Africa/KRISP-K002274/2020|EPI ISL 515655|B.1.1.206|South Africa|2020-07-21	0.0005378443	Africa
Africa|hCoV-19/South Africa/KRISP-0500/2020|EPI ISL 498068|B.1.1|South Africa|2020-07-07	Africa|hCoV-19/South Africa/KRISP-K002274/2020|EPI ISL 515655|B.1.1.206|South Africa|2020-07-21	0.0002809891	Africa
Africa|hCoV-19/South Africa/KRISP-0501/2020|EPI ISL 498069|B.1.5|South Africa|2020-07-11	Africa|hCoV-19/South Africa/KRISP-K002274/2020|EPI ISL 515655|B.1.1.206|South Africa|2020-07-21	0.0004033328	Africa
Africa|hCoV-19/South Africa/KRISP-0502/2020|EPI ISL 498070|B.1.1.273|South Africa|2020-07-11	Africa|hCoV-19/South Africa/KRISP-K002274/2020|EPI ISL 515655|B.1.1.206|South Africa|2020-07-21	0.0004373793	Africa
Africa|hCoV-19/South Africa/KRISP-0503/2020|EPI ISL 498071|B.1.1.273|South Africa|2020-07-11	Africa|hCoV-19/South Africa/KRISP-K002274/2020|EPI ISL 515655|B.1.1.206|South Africa|2020-07-21	0.0005378317	Africa
Africa|hCoV-19/South Africa/KRISP-0526/2020|EPI ISL 498072|B.1.5.19|South Africa|2020-07-13	Africa|hCoV-19/South Africa/KRISP-K002274/2020|EPI ISL 515655|B.1.1.206|South Africa|2020-07-21	0.0004369412	Africa
Africa|hCoV-19/South Africa/KRISP-0527/2020|EPI ISL 498073|B.1.140|South Africa|2020-07-14	Africa|hCoV-19/South Africa/KRISP-K002274/2020|EPI ISL 515655|B.1.1.206|South Africa|2020-07-21	0.0006051257	Africa
Africa|hCoV-19/South Africa/KRISP-0529/2020|EPI ISL 498074|C.1|South Africa|2020-07-13	Africa|hCoV-19/South Africa/KRISP-K002274/2020|EPI ISL 515655|B.1.1.206|South Africa|2020-07-21	0.0004369412	Africa
Africa|hCoV-19/South Africa/KRISP-0531/2020|EPI ISL 498075|B.1.5|South Africa|2020-07-14	Africa|hCoV-19/South Africa/KRISP-K002274/2020|EPI ISL 515655|B.1.1.206|South Africa|2020-07-21	0.0005042189	Africa
Africa|hCoV-19/South Africa/KRISP-0534/2020|EPI ISL 498077|B.1.5|South Africa|2020-07-14	Africa|hCoV-19/South Africa/KRISP-K002274/2020|EPI ISL 515655|B.1.1.206|South Africa|2020-07-21	0.0005042528	Africa
Africa|hCoV-19/South Africa/KRISP-0535/2020|EPI ISL 498078|B.1.1.206|South Africa|2020-07-08	Africa|hCoV-19/South Africa/KRISP-K002274/2020|EPI ISL 515655|B.1.1.206|South Africa|2020-07-21	0.0003360815	Africa
Africa|hCoV-19/South Africa/KRISP-0536/2020|EPI ISL 498079|B.1.1|South Africa|2020-07-14	Africa|hCoV-19/South Africa/KRISP-K002274/2020|EPI ISL 515655|B.1.1.206|South Africa|2020-07-21	0.0002016231	Africa
Africa|hCoV-19/South Africa/KRISP-0538/2020|EPI ISL 498080|B.1.1.254|South Africa|2020-07-14	Africa|hCoV-19/South Africa/KRISP-K002274/2020|EPI ISL 515655|B.1.1.206|South Africa|2020-07-21	0.0002710400	Africa
Africa|hCoV-19/South Africa/KRISP-0539/2020|EPI ISL 498081|B.1.1.206|South Africa|2020-07-07	Africa|hCoV-19/South Africa/KRISP-K002274/2020|EPI ISL 515655|B.1.1.206|South Africa|2020-07-21	0.0002352317	Africa
Africa|hCoV-19/South Africa/KRISP-0540/2020|EPI ISL 498082|B.1.1|South Africa|2020-07-14	Africa|hCoV-19/South Africa/KRISP-K002274/2020|EPI ISL 515655|B.1.1.206|South Africa|2020-07-21	0.0001344041	Africa
Africa|hCoV-19/South Africa/KRISP-0541/2020|EPI ISL 498083|B.1.1.206|South Africa|2020-07-14	Africa|hCoV-19/South Africa/KRISP-K002274/2020|EPI ISL 515655|B.1.1.206|South Africa|2020-07-21	0.0003414943	Africa
Africa|hCoV-19/South Africa/KRISP-0543/2020|EPI ISL 498084|C.2|South Africa|2020-07-12	Africa|hCoV-19/South Africa/KRISP-K002274/2020|EPI ISL 515655|B.1.1.206|South Africa|2020-07-21	0.0005713812	Africa
Africa|hCoV-19/South Africa/KRISP-0544/2020|EPI ISL 498085|B.1.1.206|South Africa|2020-07-13	Africa|hCoV-19/South Africa/KRISP-K002274/2020|EPI ISL 515655|B.1.1.206|South Africa|2020-07-21	0.0002025494	Africa
Africa|hCoV-19/South Africa/KRISP-0545/2020|EPI ISL 498086|B.1.1.273|South Africa|2020-07-14	Africa|hCoV-19/South Africa/KRISP-K002274/2020|EPI ISL 515655|B.1.1.206|South Africa|2020-07-21	0.0004705317	Africa
Africa|hCoV-19/South Africa/KRISP-0548/2020|EPI ISL 498087|B.1.1.273|South Africa|2020-07-15	Africa|hCoV-19/South Africa/KRISP-K002274/2020|EPI ISL 515655|B.1.1.206|South Africa|2020-07-21	0.0003696562	Africa
Africa|hCoV-19/South Africa/KRISP-0549/2020|EPI ISL 498088|B.1.140|South Africa|2020-07-15	Africa|hCoV-19/South Africa/KRISP-K002274/2020|EPI ISL 515655|B.1.1.206|South Africa|2020-07-21	0.0004706153	Africa
Africa|hCoV-19/South Africa/KRISP-0550/2020|EPI ISL 498089|B.1.1.34|South Africa|2020-07-15	Africa|hCoV-19/South Africa/KRISP-K002274/2020|EPI ISL 515655|B.1.1.206|South Africa|2020-07-21	0.0004033317	Africa
Africa|hCoV-19/South Africa/KRISP-0551/2020|EPI ISL 498090|H.1|South Africa|2020-07-14	Africa|hCoV-19/South Africa/KRISP-K002274/2020|EPI ISL 515655|B.1.1.206|South Africa|2020-07-21	0.0002688363	Africa
Africa|hCoV-19/South Africa/KRISP-0552/2020|EPI ISL 498091|H.1|South Africa|2020-07-14	Africa|hCoV-19/South Africa/KRISP-K002274/2020|EPI ISL 515655|B.1.1.206|South Africa|2020-07-21	0.0002688363	Africa
Africa|hCoV-19/South Africa/KRISP-0553/2020|EPI ISL 498092|H.1|South Africa|2020-07-14	Africa|hCoV-19/South Africa/KRISP-K002274/2020|EPI ISL 515655|B.1.1.206|South Africa|2020-07-21	0.0002363626	Africa
Africa|hCoV-19/South Africa/KRISP-0554/2020|EPI ISL 498093|B.1.1|South Africa|2020-07-14	Africa|hCoV-19/South Africa/KRISP-K002274/2020|EPI ISL 515655|B.1.1.206|South Africa|2020-07-21	0.0002366502	Africa
Africa|hCoV-19/South Africa/KRISP-0555/2020|EPI ISL 498094|B.1.140|South Africa|2020-07-15	Africa|hCoV-19/South Africa/KRISP-K002274/2020|EPI ISL 515655|B.1.1.206|South Africa|2020-07-21	0.0005042309	Africa
Africa|hCoV-19/South Africa/KRISP-0556/2020|EPI ISL 498095|B.1.1.273|South Africa|2020-07-15	Africa|hCoV-19/South Africa/KRISP-K002274/2020|EPI ISL 515655|B.1.1.206|South Africa|2020-07-21	0.0003696649	Africa
Africa|hCoV-19/South Africa/KRISP-0557/2020|EPI ISL 498096|C.1|South Africa|2020-07-14	Africa|hCoV-19/South Africa/KRISP-K002274/2020|EPI ISL 515655|B.1.1.206|South Africa|2020-07-21	0.0004369999	Africa
Africa|hCoV-19/South Africa/KRISP-0558/2020|EPI ISL 498097|B.1.1.206|South Africa|2020-07-15	Africa|hCoV-19/South Africa/KRISP-K002274/2020|EPI ISL 515655|B.1.1.206|South Africa|2020-07-21	0.0002702710	Africa
Africa|hCoV-19/South Africa/KRISP-0559/2020|EPI ISL 498098|B.1.1.206|South Africa|2020-07-14	Africa|hCoV-19/South Africa/KRISP-K002274/2020|EPI ISL 515655|B.1.1.206|South Africa|2020-07-21	0.0002688479	Africa
Africa|hCoV-19/South Africa/KRISP-0560/2020|EPI ISL 498099|B.1.1|South Africa|2020-07-15	Africa|hCoV-19/South Africa/KRISP-K002274/2020|EPI ISL 515655|B.1.1.206|South Africa|2020-07-21	0.0002352112	Africa
Africa|hCoV-19/South Africa/KRISP-0561/2020|EPI ISL 498100|H.1|South Africa|2020-07-15	Africa|hCoV-19/South Africa/KRISP-K002274/2020|EPI ISL 515655|B.1.1.206|South Africa|2020-07-21	0.0003024469	Africa
Africa|hCoV-19/South Africa/KRISP-0562/2020|EPI ISL 498101|B.1.140|South Africa|2020-07-15	Africa|hCoV-19/South Africa/KRISP-K002274/2020|EPI ISL 515655|B.1.1.206|South Africa|2020-07-21	0.0004369720	Africa
Africa|hCoV-19/South Africa/KRISP-0564/2020|EPI ISL 498103|B.1.1|South Africa|2020-07-15	Africa|hCoV-19/South Africa/KRISP-K002274/2020|EPI ISL 515655|B.1.1.206|South Africa|2020-07-21	0.0001680012	Africa
Africa|hCoV-19/South Africa/KRISP-0565/2020|EPI ISL 498104|C.2|South Africa|2020-07-14	Africa|hCoV-19/South Africa/KRISP-K002274/2020|EPI ISL 515655|B.1.1.206|South Africa|2020-07-21	0.0004369031	Africa
Africa|hCoV-19/South Africa/KRISP-0567/2020|EPI ISL 498105|B.1.1.206|South Africa|2020-07-15	Africa|hCoV-19/South Africa/KRISP-K002274/2020|EPI ISL 515655|B.1.1.206|South Africa|2020-07-21	0.0002028595	Africa
Africa|hCoV-19/South Africa/KRISP-0568/2020|EPI ISL 498106|B.1.1|South Africa|2020-07-15	Africa|hCoV-19/South Africa/KRISP-K002274/2020|EPI ISL 515655|B.1.1.206|South Africa|2020-07-21	0.0002352112	Africa
Africa|hCoV-19/South Africa/KRISP-0569/2020|EPI ISL 498107|B.1.1.206|South Africa|2020-07-15	Africa|hCoV-19/South Africa/KRISP-K002274/2020|EPI ISL 515655|B.1.1.206|South Africa|2020-07-21	0.0001690421	Africa
Africa|hCoV-19/South Africa/KRISP-0570/2020|EPI ISL 498108|B.1.1.56|South Africa|2020-07-02	Africa|hCoV-19/South Africa/KRISP-K002274/2020|EPI ISL 515655|B.1.1.206|South Africa|2020-07-21	0.0003360803	Africa
Africa|hCoV-19/South Africa/KRISP-0571/2020|EPI ISL 498109|B.1.1.56|South Africa|2020-07-14	Africa|hCoV-19/South Africa/KRISP-K002274/2020|EPI ISL 515655|B.1.1.206|South Africa|2020-07-21	0.0002688417	Africa
Africa|hCoV-19/South Africa/KRISP-0572/2020|EPI ISL 498110|B.1.5|South Africa|2020-07-13	Africa|hCoV-19/South Africa/KRISP-K002274/2020|EPI ISL 515655|B.1.1.206|South Africa|2020-07-21	0.0004706042	Africa
Africa|hCoV-19/South Africa/KRISP-0573/2020|EPI ISL 498111|B.1.1.206|South Africa|2020-07-14	Africa|hCoV-19/South Africa/KRISP-K002274/2020|EPI ISL 515655|B.1.1.206|South Africa|2020-07-21	0.0002688480	Africa
Africa|hCoV-19/South Africa/KRISP-0574/2020|EPI ISL 498112|B.1.1.206|South Africa|2020-07-15	Africa|hCoV-19/South Africa/KRISP-K002274/2020|EPI ISL 515655|B.1.1.206|South Africa|2020-07-21	0.0003024733	Africa
Africa|hCoV-19/South Africa/KRISP-0575/2020|EPI ISL 498113|B.1.1.206|South Africa|2020-07-13	Africa|hCoV-19/South Africa/KRISP-K002274/2020|EPI ISL 515655|B.1.1.206|South Africa|2020-07-21	0.0002688480	Africa
Africa|hCoV-19/South Africa/KRISP-0576/2020|EPI ISL 498114|B.1.1.206|South Africa|2020-07-07	Africa|hCoV-19/South Africa/KRISP-K002274/2020|EPI ISL 515655|B.1.1.206|South Africa|2020-07-21	0.0001680085	Africa
Africa|hCoV-19/South Africa/KRISP-0577/2020|EPI ISL 498115|B.1.1.56|South Africa|2020-07-09	Africa|hCoV-19/South Africa/KRISP-K002274/2020|EPI ISL 515655|B.1.1.206|South Africa|2020-07-21	0.0004033046	Africa
Africa|hCoV-19/South Africa/KRISP-0578/2020|EPI ISL 498116|B.1.1.206|South Africa|2020-07-09	Africa|hCoV-19/South Africa/KRISP-K002274/2020|EPI ISL 515655|B.1.1.206|South Africa|2020-07-21	0.0002016191	Africa
Africa|hCoV-19/South Africa/KRISP-0579/2020|EPI ISL 498117|B.1.1.273|South Africa|2020-07-08	Africa|hCoV-19/South Africa/KRISP-K002274/2020|EPI ISL 515655|B.1.1.206|South Africa|2020-07-21	0.0004032965	Africa
Africa|hCoV-19/South Africa/KRISP-0580/2020|EPI ISL 498118|B.1.1.206|South Africa|2020-07-07	Africa|hCoV-19/South Africa/KRISP-K002274/2020|EPI ISL 515655|B.1.1.206|South Africa|2020-07-21	0.0002016191	Africa
Africa|hCoV-19/South Africa/KRISP-0581/2020|EPI ISL 498119|B.1.1.273|South Africa|2020-07-09	Africa|hCoV-19/South Africa/KRISP-K002274/2020|EPI ISL 515655|B.1.1.206|South Africa|2020-07-21	0.0003360443	Africa
Africa|hCoV-19/South Africa/KRISP-0584/2020|EPI ISL 498122|B.1|South Africa|2020-07-07	Africa|hCoV-19/South Africa/KRISP-K002274/2020|EPI ISL 515655|B.1.1.206|South Africa|2020-07-21	0.0004033236	Africa
Africa|hCoV-19/South Africa/KRISP-0585/2020|EPI ISL 498123|B.1.140|South Africa|2020-07-08	Africa|hCoV-19/South Africa/KRISP-K002274/2020|EPI ISL 515655|B.1.1.206|South Africa|2020-07-21	0.0005378570	Africa
Africa|hCoV-19/South Africa/KRISP-0586/2020|EPI ISL 498124|B.1.1.273|South Africa|2020-07-08	Africa|hCoV-19/South Africa/KRISP-K002274/2020|EPI ISL 515655|B.1.1.206|South Africa|2020-07-21	0.0003696723	Africa
Africa|hCoV-19/South Africa/KRISP-0587/2020|EPI ISL 498125|B.1.1.56|South Africa|2020-07-09	Africa|hCoV-19/South Africa/KRISP-K002274/2020|EPI ISL 515655|B.1.1.206|South Africa|2020-07-21	0.0003696723	Africa
Africa|hCoV-19/South Africa/KRISP-0588/2020|EPI ISL 498126|B.1.140|South Africa|2020-07-08	Africa|hCoV-19/South Africa/KRISP-K002274/2020|EPI ISL 515655|B.1.1.206|South Africa|2020-07-21	0.0005042189	Africa
Africa|hCoV-19/South Africa/KRISP-06/2020|EPI ISL 421573|B.6|South Africa|2020-03-31	Africa|hCoV-19/South Africa/KRISP-K002274/2020|EPI ISL 515655|B.1.1.206|South Africa|2020-07-21	0.0005399548	Africa
Africa|hCoV-19/South Africa/KRISP-07/2020|EPI ISL 421574|B.1.106|South Africa|2020-04-01	Africa|hCoV-19/South Africa/KRISP-K002274/2020|EPI ISL 515655|B.1.1.206|South Africa|2020-07-21	0.0003024642	Africa
Africa|hCoV-19/South Africa/KRISP-101/2020|EPI ISL 455631|B.1.5|South Africa|2020-04-30	Africa|hCoV-19/South Africa/KRISP-K002274/2020|EPI ISL 515655|B.1.1.206|South Africa|2020-07-21	0.0003024540	Africa
Africa|hCoV-19/South Africa/KRISP-102/2020|EPI ISL 455632|B.1.1|South Africa|2020-04-30	Africa|hCoV-19/South Africa/KRISP-K002274/2020|EPI ISL 515655|B.1.1.206|South Africa|2020-07-21	0.0002016055	Africa
Africa|hCoV-19/South Africa/KRISP-103/2020|EPI ISL 455633|B.1.106|South Africa|2020-04-30	Africa|hCoV-19/South Africa/KRISP-K002274/2020|EPI ISL 515655|B.1.1.206|South Africa|2020-07-21	0.0004038569	Africa
Africa|hCoV-19/South Africa/KRISP-104/2020|EPI ISL 455634|B.1.106|South Africa|2020-05-01	Africa|hCoV-19/South Africa/KRISP-K002274/2020|EPI ISL 515655|B.1.1.206|South Africa|2020-07-21	0.0004164401	Africa
Africa|hCoV-19/South Africa/KRISP-105/2020|EPI ISL 455635|B.1.106|South Africa|2020-05-05	Africa|hCoV-19/South Africa/KRISP-K002274/2020|EPI ISL 515655|B.1.1.206|South Africa|2020-07-21	0.0004044965	Africa
Africa|hCoV-19/South Africa/KRISP-106/2020|EPI ISL 455636|B.1.106|South Africa|2020-03-31	Africa|hCoV-19/South Africa/KRISP-K002274/2020|EPI ISL 515655|B.1.1.206|South Africa|2020-07-21	0.0003360668	Africa
Africa|hCoV-19/South Africa/KRISP-108/2020|EPI ISL 455638|B.1|South Africa|2020-05-04	Africa|hCoV-19/South Africa/KRISP-K002274/2020|EPI ISL 515655|B.1.1.206|South Africa|2020-07-21	0.0003824543	Africa
Africa|hCoV-19/South Africa/KRISP-109/2020|EPI ISL 455639|B.1.1.57|South Africa|2020-03-31	Africa|hCoV-19/South Africa/KRISP-K002274/2020|EPI ISL 515655|B.1.1.206|South Africa|2020-07-21	0.0002688297	Africa
Africa|hCoV-19/South Africa/KRISP-K000566/2020|EPI ISL 509223|B.1.1.206|South Africa|2020-07-13	Africa|hCoV-19/South Africa/KRISP-K002274/2020|EPI ISL 515655|B.1.1.206|South Africa|2020-07-21	0.0002016191	Africa
Africa|hCoV-19/South Africa/KRISP-K000567/2020|EPI ISL 509224|B.1.1.62|South Africa|2020-07-13	Africa|hCoV-19/South Africa/KRISP-K002274/2020|EPI ISL 515655|B.1.1.206|South Africa|2020-07-21	0.0003361074	Africa
Africa|hCoV-19/South Africa/KRISP-K000568/2020|EPI ISL 509225|B.1.1.206|South Africa|2020-07-11	Africa|hCoV-19/South Africa/KRISP-K002274/2020|EPI ISL 515655|B.1.1.206|South Africa|2020-07-21	0.0002016278	Africa
Africa|hCoV-19/South Africa/KRISP-K000569/2020|EPI ISL 509226|H.1|South Africa|2020-07-11	Africa|hCoV-19/South Africa/KRISP-K002274/2020|EPI ISL 515655|B.1.1.206|South Africa|2020-07-21	0.0003696971	Africa
Africa|hCoV-19/South Africa/KRISP-K000571/2020|EPI ISL 509227|B.1.1.99|South Africa|2020-07-13	Africa|hCoV-19/South Africa/KRISP-K002274/2020|EPI ISL 515655|B.1.1.206|South Africa|2020-07-21	0.0002037549	Africa
Africa|hCoV-19/South Africa/KRISP-K000572/2020|EPI ISL 509228|B.1.1.206|South Africa|2020-07-13	Africa|hCoV-19/South Africa/KRISP-K002274/2020|EPI ISL 515655|B.1.1.206|South Africa|2020-07-21	0.0002688426	Africa
Africa|hCoV-19/South Africa/KRISP-K000573/2020|EPI ISL 509229|B.1.1.206|South Africa|2020-07-10	Africa|hCoV-19/South Africa/KRISP-K002274/2020|EPI ISL 515655|B.1.1.206|South Africa|2020-07-21	0.0001344041	Africa
Africa|hCoV-19/South Africa/KRISP-K000574/2020|EPI ISL 509230|B.1.5.19|South Africa|2020-07-13	Africa|hCoV-19/South Africa/KRISP-K002274/2020|EPI ISL 515655|B.1.1.206|South Africa|2020-07-21	0.0004033060	Africa
Africa|hCoV-19/South Africa/KRISP-K000575/2020|EPI ISL 509231|B.1.140|South Africa|2020-07-13	Africa|hCoV-19/South Africa/KRISP-K002274/2020|EPI ISL 515655|B.1.1.206|South Africa|2020-07-21	0.0005042070	Africa
Africa|hCoV-19/South Africa/KRISP-K000576/2020|EPI ISL 509232|B.1.1.206|South Africa|2020-07-13	Africa|hCoV-19/South Africa/KRISP-K002274/2020|EPI ISL 515655|B.1.1.206|South Africa|2020-07-21	0.0002352317	Africa
Africa|hCoV-19/South Africa/KRISP-K000577/2020|EPI ISL 509233|B.1.1.206|South Africa|2020-07-11	Africa|hCoV-19/South Africa/KRISP-K002274/2020|EPI ISL 515655|B.1.1.206|South Africa|2020-07-21	0.0001007967	Africa
Africa|hCoV-19/South Africa/KRISP-K000578/2020|EPI ISL 509234|C.1|South Africa|2020-07-13	Africa|hCoV-19/South Africa/KRISP-K002274/2020|EPI ISL 515655|B.1.1.206|South Africa|2020-07-21	0.0005076018	Africa
Africa|hCoV-19/South Africa/KRISP-K000579/2020|EPI ISL 509235|C.1|South Africa|2020-07-10	Africa|hCoV-19/South Africa/KRISP-K002274/2020|EPI ISL 515655|B.1.1.206|South Africa|2020-07-21	0.0003697095	Africa
Africa|hCoV-19/South Africa/KRISP-K000580/2020|EPI ISL 509236|B.1.1|South Africa|2020-07-13	Africa|hCoV-19/South Africa/KRISP-K002274/2020|EPI ISL 515655|B.1.1.206|South Africa|2020-07-21	0.0003024469	Africa
Africa|hCoV-19/South Africa/KRISP-K000581/2020|EPI ISL 509237|B.1.1.206|South Africa|2020-07-13	Africa|hCoV-19/South Africa/KRISP-K002274/2020|EPI ISL 515655|B.1.1.206|South Africa|2020-07-21	0.0003024733	Africa
Africa|hCoV-19/South Africa/KRISP-K000582/2020|EPI ISL 509238|B.1.1.206|South Africa|2020-07-13	Africa|hCoV-19/South Africa/KRISP-K002274/2020|EPI ISL 515655|B.1.1.206|South Africa|2020-07-21	0.0001680085	Africa
Africa|hCoV-19/South Africa/KRISP-K000583/2020|EPI ISL 509239|B.1.1.206|South Africa|2020-07-13	Africa|hCoV-19/South Africa/KRISP-K002274/2020|EPI ISL 515655|B.1.1.206|South Africa|2020-07-21	0.0002016231	Africa
Africa|hCoV-19/South Africa/KRISP-K000584/2020|EPI ISL 509240|B.1.1.273|South Africa|2020-07-13	Africa|hCoV-19/South Africa/KRISP-K002274/2020|EPI ISL 515655|B.1.1.206|South Africa|2020-07-21	0.0004368944	Africa
Africa|hCoV-19/South Africa/KRISP-K000585/2020|EPI ISL 509241|B.1.140|South Africa|2020-07-13	Africa|hCoV-19/South Africa/KRISP-K002274/2020|EPI ISL 515655|B.1.1.206|South Africa|2020-07-21	0.0004369720	Africa
Africa|hCoV-19/South Africa/KRISP-K000586/2020|EPI ISL 509242|B.1.140|South Africa|2020-07-13	Africa|hCoV-19/South Africa/KRISP-K002274/2020|EPI ISL 515655|B.1.1.206|South Africa|2020-07-21	0.0004708432	Africa
Africa|hCoV-19/South Africa/KRISP-K000588/2020|EPI ISL 509243|B.1.1.206|South Africa|2020-07-13	Africa|hCoV-19/South Africa/KRISP-K002274/2020|EPI ISL 515655|B.1.1.206|South Africa|2020-07-21	0.0002352317	Africa
Africa|hCoV-19/South Africa/KRISP-K000589/2020|EPI ISL 509244|B.1.1.206|South Africa|2020-07-13	Africa|hCoV-19/South Africa/KRISP-K002274/2020|EPI ISL 515655|B.1.1.206|South Africa|2020-07-21	0.0002352419	Africa
Africa|hCoV-19/South Africa/KRISP-K000591/2020|EPI ISL 509245|B.1.5|South Africa|2020-07-12	Africa|hCoV-19/South Africa/KRISP-K002274/2020|EPI ISL 515655|B.1.1.206|South Africa|2020-07-21	0.0002688426	Africa
Africa|hCoV-19/South Africa/KRISP-K000592/2020|EPI ISL 509246|B.1.1.273|South Africa|2020-07-13	Africa|hCoV-19/South Africa/KRISP-K002274/2020|EPI ISL 515655|B.1.1.206|South Africa|2020-07-21	0.0003726561	Africa
Africa|hCoV-19/South Africa/KRISP-K000594/2020|EPI ISL 509247|B.1.140|South Africa|2020-07-02	Africa|hCoV-19/South Africa/KRISP-K002274/2020|EPI ISL 515655|B.1.1.206|South Africa|2020-07-21	0.0005378443	Africa
Africa|hCoV-19/South Africa/KRISP-K000595/2020|EPI ISL 509248|B.1.140|South Africa|2020-07-02	Africa|hCoV-19/South Africa/KRISP-K002274/2020|EPI ISL 515655|B.1.1.206|South Africa|2020-07-21	0.0005042189	Africa
Africa|hCoV-19/South Africa/KRISP-K000596/2020|EPI ISL 509249|B.1.1.206|South Africa|2020-07-02	Africa|hCoV-19/South Africa/KRISP-K002274/2020|EPI ISL 515655|B.1.1.206|South Africa|2020-07-21	0.0002688597	Africa
Africa|hCoV-19/South Africa/KRISP-K000597/2020|EPI ISL 509250|B.1.1.34|South Africa|2020-07-13	Africa|hCoV-19/South Africa/KRISP-K002274/2020|EPI ISL 515655|B.1.1.206|South Africa|2020-07-21	0.0003024398	Africa
Africa|hCoV-19/South Africa/KRISP-K000598/2020|EPI ISL 509251|B.1.1.206|South Africa|2020-07-03	Africa|hCoV-19/South Africa/KRISP-K002274/2020|EPI ISL 515655|B.1.1.206|South Africa|2020-07-21	0.0001344041	Africa
Africa|hCoV-19/South Africa/KRISP-K000599/2020|EPI ISL 509252|B.1.1.273|South Africa|2020-07-13	Africa|hCoV-19/South Africa/KRISP-K002274/2020|EPI ISL 515655|B.1.1.206|South Africa|2020-07-21	0.0002688299	Africa
Africa|hCoV-19/South Africa/KRISP-K000600/2020|EPI ISL 509253|B.1.1.206|South Africa|2020-07-01	Africa|hCoV-19/South Africa/KRISP-K002274/2020|EPI ISL 515655|B.1.1.206|South Africa|2020-07-21	0.0002688363	Africa
Africa|hCoV-19/South Africa/KRISP-K000601/2020|EPI ISL 509254|B.1.1.57|South Africa|2020-07-13	Africa|hCoV-19/South Africa/KRISP-K002274/2020|EPI ISL 515655|B.1.1.206|South Africa|2020-07-21	0.0002352215	Africa
Africa|hCoV-19/South Africa/KRISP-K000602/2020|EPI ISL 509255|B.1.1.206|South Africa|2020-07-01	Africa|hCoV-19/South Africa/KRISP-K002274/2020|EPI ISL 515655|B.1.1.206|South Africa|2020-07-21	0.0002352270	Africa
Africa|hCoV-19/South Africa/KRISP-K000603/2020|EPI ISL 509256|B.1.1.206|South Africa|2020-07-02	Africa|hCoV-19/South Africa/KRISP-K002274/2020|EPI ISL 515655|B.1.1.206|South Africa|2020-07-21	0.0002016143	Africa
Africa|hCoV-19/South Africa/KRISP-K000604/2020|EPI ISL 509257|C.1|South Africa|2020-07-01	Africa|hCoV-19/South Africa/KRISP-K002274/2020|EPI ISL 515655|B.1.1.206|South Africa|2020-07-21	0.0004032870	Africa
Africa|hCoV-19/South Africa/KRISP-K000606/2020|EPI ISL 509259|B.1.1.206|South Africa|2020-07-02	Africa|hCoV-19/South Africa/KRISP-K002274/2020|EPI ISL 515655|B.1.1.206|South Africa|2020-07-21	0.0003778380	Africa
Africa|hCoV-19/South Africa/KRISP-K000607/2020|EPI ISL 509260|B.1.1.57|South Africa|2020-07-13	Africa|hCoV-19/South Africa/KRISP-K002274/2020|EPI ISL 515655|B.1.1.206|South Africa|2020-07-21	0.0003024530	Africa
Africa|hCoV-19/South Africa/KRISP-K000608/2020|EPI ISL 509261|H.1|South Africa|2020-07-03	Africa|hCoV-19/South Africa/KRISP-K002274/2020|EPI ISL 515655|B.1.1.206|South Africa|2020-07-21	0.0003031906	Africa
Africa|hCoV-19/South Africa/KRISP-K000612/2020|EPI ISL 509264|B.1.1.206|South Africa|2020-07-01	Africa|hCoV-19/South Africa/KRISP-K002274/2020|EPI ISL 515655|B.1.1.206|South Africa|2020-07-21	0.0003360882	Africa
Africa|hCoV-19/South Africa/KRISP-K000613/2020|EPI ISL 509265|B.1.1.206|South Africa|2020-07-14	Africa|hCoV-19/South Africa/KRISP-K002274/2020|EPI ISL 515655|B.1.1.206|South Africa|2020-07-21	0.0003360815	Africa
Africa|hCoV-19/South Africa/KRISP-K000614/2020|EPI ISL 509266|B.1.1.206|South Africa|2020-07-02	Africa|hCoV-19/South Africa/KRISP-K002274/2020|EPI ISL 515655|B.1.1.206|South Africa|2020-07-21	0.0002352372	Africa
Africa|hCoV-19/South Africa/KRISP-K000615/2020|EPI ISL 509267|B.1.1.206|South Africa|2020-07-02	Africa|hCoV-19/South Africa/KRISP-K002274/2020|EPI ISL 515655|B.1.1.206|South Africa|2020-07-21	0.0003024601	Africa
Africa|hCoV-19/South Africa/KRISP-K000616/2020|EPI ISL 509268|B.1.1.206|South Africa|2020-07-01	Africa|hCoV-19/South Africa/KRISP-K002274/2020|EPI ISL 515655|B.1.1.206|South Africa|2020-07-21	0.0002032256	Africa
Africa|hCoV-19/South Africa/KRISP-K000617/2020|EPI ISL 509269|B.1.1.206|South Africa|2020-07-01	Africa|hCoV-19/South Africa/KRISP-K002274/2020|EPI ISL 515655|B.1.1.206|South Africa|2020-07-21	0.0002016231	Africa
Africa|hCoV-19/South Africa/KRISP-K000618/2020|EPI ISL 509270|B.1.1.206|South Africa|2020-07-03	Africa|hCoV-19/South Africa/KRISP-K002274/2020|EPI ISL 515655|B.1.1.206|South Africa|2020-07-21	0.0001680085	Africa
Africa|hCoV-19/South Africa/KRISP-K000620/2020|EPI ISL 509272|B.1.1.206|South Africa|2020-07-01	Africa|hCoV-19/South Africa/KRISP-K002274/2020|EPI ISL 515655|B.1.1.206|South Africa|2020-07-21	0.0002388461	Africa
Africa|hCoV-19/South Africa/KRISP-K000621/2020|EPI ISL 509273|B.1.140|South Africa|2020-07-02	Africa|hCoV-19/South Africa/KRISP-K002274/2020|EPI ISL 515655|B.1.1.206|South Africa|2020-07-21	0.0005084052	Africa
Africa|hCoV-19/South Africa/KRISP-K000622/2020|EPI ISL 509274|B.1.1|South Africa|2020-07-03	Africa|hCoV-19/South Africa/KRISP-K002274/2020|EPI ISL 515655|B.1.1.206|South Africa|2020-07-21	0.0001680012	Africa
Africa|hCoV-19/South Africa/KRISP-K000623/2020|EPI ISL 509275|B.1.1.206|South Africa|2020-07-04	Africa|hCoV-19/South Africa/KRISP-K002274/2020|EPI ISL 515655|B.1.1.206|South Africa|2020-07-21	0.0003024601	Africa
Africa|hCoV-19/South Africa/KRISP-K000624/2020|EPI ISL 509276|B.1.1.206|South Africa|2020-07-02	Africa|hCoV-19/South Africa/KRISP-K002274/2020|EPI ISL 515655|B.1.1.206|South Africa|2020-07-21	0.0002028046	Africa
Africa|hCoV-19/South Africa/KRISP-K000625/2020|EPI ISL 509277|B.1.1.206|South Africa|2020-07-11	Africa|hCoV-19/South Africa/KRISP-K002274/2020|EPI ISL 515655|B.1.1.206|South Africa|2020-07-21	0.0002714289	Africa
Africa|hCoV-19/South Africa/KRISP-K000626/2020|EPI ISL 509278|B.1.1.1|South Africa|2020-07-07	Africa|hCoV-19/South Africa/KRISP-K002274/2020|EPI ISL 515655|B.1.1.206|South Africa|2020-07-21	0.0004157625	Africa
Africa|hCoV-19/South Africa/KRISP-K000628/2020|EPI ISL 509279|B.1.1.206|South Africa|2020-07-12	Africa|hCoV-19/South Africa/KRISP-K002274/2020|EPI ISL 515655|B.1.1.206|South Africa|2020-07-21	0.0002016191	Africa
Africa|hCoV-19/South Africa/KRISP-K000629/2020|EPI ISL 509280|B.1.1|South Africa|2020-07-03	Africa|hCoV-19/South Africa/KRISP-K002274/2020|EPI ISL 515655|B.1.1.206|South Africa|2020-07-21	0.0003460343	Africa
Africa|hCoV-19/South Africa/KRISP-K000630/2020|EPI ISL 509281|B.1.1.206|South Africa|2020-07-03	Africa|hCoV-19/South Africa/KRISP-K002274/2020|EPI ISL 515655|B.1.1.206|South Africa|2020-07-21	0.0001680157	Africa
Africa|hCoV-19/South Africa/KRISP-K000631/2020|EPI ISL 509282|B.1.1.206|South Africa|2020-07-04	Africa|hCoV-19/South Africa/KRISP-K002274/2020|EPI ISL 515655|B.1.1.206|South Africa|2020-07-21	0.0002031981	Africa
Africa|hCoV-19/South Africa/KRISP-K000632/2020|EPI ISL 509283|B.1.1.206|South Africa|2020-07-02	Africa|hCoV-19/South Africa/KRISP-K002274/2020|EPI ISL 515655|B.1.1.206|South Africa|2020-07-21	0.0002016143	Africa
Africa|hCoV-19/South Africa/KRISP-K000633/2020|EPI ISL 509284|B.1.1.206|South Africa|2020-07-02	Africa|hCoV-19/South Africa/KRISP-K002274/2020|EPI ISL 515655|B.1.1.206|South Africa|2020-07-21	0.0001680085	Africa
Africa|hCoV-19/South Africa/KRISP-K000635/2020|EPI ISL 509285|B.1|South Africa|2020-07-07	Africa|hCoV-19/South Africa/KRISP-K002274/2020|EPI ISL 515655|B.1.1.206|South Africa|2020-07-21	0.0004369427	Africa
Africa|hCoV-19/South Africa/KRISP-K000637/2020|EPI ISL 509287|B.1.106|South Africa|2020-07-13	Africa|hCoV-19/South Africa/KRISP-K002274/2020|EPI ISL 515655|B.1.1.206|South Africa|2020-07-21	0.0003696810	Africa
Africa|hCoV-19/South Africa/KRISP-K000639/2020|EPI ISL 509288|C.1|South Africa|2020-07-13	Africa|hCoV-19/South Africa/KRISP-K002274/2020|EPI ISL 515655|B.1.1.206|South Africa|2020-07-21	0.0003721355	Africa
Africa|hCoV-19/South Africa/KRISP-K000640/2020|EPI ISL 509289|B.1.5.31|South Africa|2020-07-13	Africa|hCoV-19/South Africa/KRISP-K002274/2020|EPI ISL 515655|B.1.1.206|South Africa|2020-07-21	0.0003696897	Africa
Africa|hCoV-19/South Africa/KRISP-K000641/2020|EPI ISL 509290|B.1.1.34|South Africa|2020-07-13	Africa|hCoV-19/South Africa/KRISP-K002274/2020|EPI ISL 515655|B.1.1.206|South Africa|2020-07-21	0.0004369602	Africa
Africa|hCoV-19/South Africa/KRISP-K000643/2020|EPI ISL 509292|C.1|South Africa|2020-07-10	Africa|hCoV-19/South Africa/KRISP-K002274/2020|EPI ISL 515655|B.1.1.206|South Africa|2020-07-21	0.0003696723	Africa
Africa|hCoV-19/South Africa/KRISP-K000649/2020|EPI ISL 509293|B.1.5.19|South Africa|2020-07-13	Africa|hCoV-19/South Africa/KRISP-K002274/2020|EPI ISL 515655|B.1.1.206|South Africa|2020-07-21	0.0005378082	Africa
Africa|hCoV-19/South Africa/KRISP-K000650/2020|EPI ISL 509294|B.1.1.206|South Africa|2020-07-13	Africa|hCoV-19/South Africa/KRISP-K002274/2020|EPI ISL 515655|B.1.1.206|South Africa|2020-07-21	0.0002688182	Africa
Africa|hCoV-19/South Africa/KRISP-K000652/2020|EPI ISL 509296|B.1.1.273|South Africa|2020-07-13	Africa|hCoV-19/South Africa/KRISP-K002274/2020|EPI ISL 515655|B.1.1.206|South Africa|2020-07-21	0.0004032694	Africa
Africa|hCoV-19/South Africa/KRISP-K000655/2020|EPI ISL 509298|B.1.1.254|South Africa|2020-07-12	Africa|hCoV-19/South Africa/KRISP-K002274/2020|EPI ISL 515655|B.1.1.206|South Africa|2020-07-21	0.0002796289	Africa
Africa|hCoV-19/South Africa/KRISP-K000658/2020|EPI ISL 509299|C.1|South Africa|2020-07-13	Africa|hCoV-19/South Africa/KRISP-K002274/2020|EPI ISL 515655|B.1.1.206|South Africa|2020-07-21	0.0005381330	Africa
Africa|hCoV-19/South Africa/KRISP-K000659/2020|EPI ISL 509300|B.1.1.206|South Africa|2020-07-13	Africa|hCoV-19/South Africa/KRISP-K002274/2020|EPI ISL 515655|B.1.1.206|South Africa|2020-07-21	0.0002688815	Africa
Africa|hCoV-19/South Africa/KRISP-K001035/2020|EPI ISL 509301|H.1|South Africa|2020-07-17	Africa|hCoV-19/South Africa/KRISP-K002274/2020|EPI ISL 515655|B.1.1.206|South Africa|2020-07-21	0.0002688363	Africa
Africa|hCoV-19/South Africa/KRISP-K001037/2020|EPI ISL 509302|B.1.140|South Africa|2020-07-16	Africa|hCoV-19/South Africa/KRISP-K002274/2020|EPI ISL 515655|B.1.1.206|South Africa|2020-07-21	0.0004369720	Africa
Africa|hCoV-19/South Africa/KRISP-K001038/2020|EPI ISL 509303|B.1.1.273|South Africa|2020-07-16	Africa|hCoV-19/South Africa/KRISP-K002274/2020|EPI ISL 515655|B.1.1.206|South Africa|2020-07-21	0.0004032695	Africa
Africa|hCoV-19/South Africa/KRISP-K001041/2020|EPI ISL 509304|B.1.1.273|South Africa|2020-07-16	Africa|hCoV-19/South Africa/KRISP-K002274/2020|EPI ISL 515655|B.1.1.206|South Africa|2020-07-21	0.0004369134	Africa
Africa|hCoV-19/South Africa/KRISP-K001043/2020|EPI ISL 509305|B.1.5.16|South Africa|2020-07-02	Africa|hCoV-19/South Africa/KRISP-K002274/2020|EPI ISL 515655|B.1.1.206|South Africa|2020-07-21	0.0006050850	Africa
Africa|hCoV-19/South Africa/KRISP-K001044/2020|EPI ISL 509306|B.1.1|South Africa|2020-07-18	Africa|hCoV-19/South Africa/KRISP-K002274/2020|EPI ISL 515655|B.1.1.206|South Africa|2020-07-21	0.0002016143	Africa
Africa|hCoV-19/South Africa/KRISP-K001045/2020|EPI ISL 509307|C.2|South Africa|2020-07-18	Africa|hCoV-19/South Africa/KRISP-K002274/2020|EPI ISL 515655|B.1.1.206|South Africa|2020-07-21	0.0004369221	Africa
Africa|hCoV-19/South Africa/KRISP-K001049/2020|EPI ISL 509308|B.1.1.34|South Africa|2020-07-16	Africa|hCoV-19/South Africa/KRISP-K002274/2020|EPI ISL 515655|B.1.1.206|South Africa|2020-07-21	0.0004369237	Africa
Africa|hCoV-19/South Africa/KRISP-K001051/2020|EPI ISL 509309|B.1.1.206|South Africa|2020-07-14	Africa|hCoV-19/South Africa/KRISP-K002274/2020|EPI ISL 515655|B.1.1.206|South Africa|2020-07-21	0.0003024793	Africa
Africa|hCoV-19/South Africa/KRISP-K001052/2020|EPI ISL 509310|B.1.1.206|South Africa|2020-07-14	Africa|hCoV-19/South Africa/KRISP-K002274/2020|EPI ISL 515655|B.1.1.206|South Africa|2020-07-21	0.0002352270	Africa
Africa|hCoV-19/South Africa/KRISP-K001053/2020|EPI ISL 509311|B.1.1.206|South Africa|2020-07-03	Africa|hCoV-19/South Africa/KRISP-K002274/2020|EPI ISL 515655|B.1.1.206|South Africa|2020-07-21	0.0001684573	Africa
Africa|hCoV-19/South Africa/KRISP-K001055/2020|EPI ISL 509313|B.1.1.62|South Africa|2020-07-13	Africa|hCoV-19/South Africa/KRISP-K002274/2020|EPI ISL 515655|B.1.1.206|South Africa|2020-07-21	0.0003360882	Africa
Africa|hCoV-19/South Africa/KRISP-K001057/2020|EPI ISL 509314|B.1.1.254|South Africa|2020-07-03	Africa|hCoV-19/South Africa/KRISP-K002274/2020|EPI ISL 515655|B.1.1.206|South Africa|2020-07-21	0.0002688182	Africa
Africa|hCoV-19/South Africa/KRISP-K001059/2020|EPI ISL 509316|B.1.1|South Africa|2020-07-01	Africa|hCoV-19/South Africa/KRISP-K002274/2020|EPI ISL 515655|B.1.1.206|South Africa|2020-07-21	0.0004032965	Africa
Africa|hCoV-19/South Africa/KRISP-K001061/2020|EPI ISL 509317|B.1.1.206|South Africa|2020-07-04	Africa|hCoV-19/South Africa/KRISP-K002274/2020|EPI ISL 515655|B.1.1.206|South Africa|2020-07-21	0.0001344014	Africa
Africa|hCoV-19/South Africa/KRISP-K001062/2020|EPI ISL 509318|B.1.1.206|South Africa|2020-07-03	Africa|hCoV-19/South Africa/KRISP-K002274/2020|EPI ISL 515655|B.1.1.206|South Africa|2020-07-21	0.0001680085	Africa
Africa|hCoV-19/South Africa/KRISP-K001063/2020|EPI ISL 509319|B.1.5|South Africa|2020-07-03	Africa|hCoV-19/South Africa/KRISP-K002274/2020|EPI ISL 515655|B.1.1.206|South Africa|2020-07-21	0.0004705854	Africa
Africa|hCoV-19/South Africa/KRISP-K001064/2020|EPI ISL 509320|B.1.1.273|South Africa|2020-07-03	Africa|hCoV-19/South Africa/KRISP-K002274/2020|EPI ISL 515655|B.1.1.206|South Africa|2020-07-21	0.0002688417	Africa
Africa|hCoV-19/South Africa/KRISP-K001065/2020|EPI ISL 509321|B.1.1|South Africa|2020-07-03	Africa|hCoV-19/South Africa/KRISP-K002274/2020|EPI ISL 515655|B.1.1.206|South Africa|2020-07-21	0.0002352270	Africa
Africa|hCoV-19/South Africa/KRISP-K001067/2020|EPI ISL 509323|B.1.1.206|South Africa|2020-07-02	Africa|hCoV-19/South Africa/KRISP-K002274/2020|EPI ISL 515655|B.1.1.206|South Africa|2020-07-21	0.0002352419	Africa
Africa|hCoV-19/South Africa/KRISP-K001068/2020|EPI ISL 509324|C.1|South Africa|2020-07-14	Africa|hCoV-19/South Africa/KRISP-K002274/2020|EPI ISL 515655|B.1.1.206|South Africa|2020-07-21	0.0004369031	Africa
Africa|hCoV-19/South Africa/KRISP-K001071/2020|EPI ISL 509325|B.1.1.273|South Africa|2020-07-18	Africa|hCoV-19/South Africa/KRISP-K002274/2020|EPI ISL 515655|B.1.1.206|South Africa|2020-07-21	0.0003360589	Africa
Africa|hCoV-19/South Africa/KRISP-K001072/2020|EPI ISL 509326|B.1.1.206|South Africa|2020-07-14	Africa|hCoV-19/South Africa/KRISP-K002274/2020|EPI ISL 515655|B.1.1.206|South Africa|2020-07-21	0.0001343983	Africa
Africa|hCoV-19/South Africa/KRISP-K001073/2020|EPI ISL 509327|B.1.1|South Africa|2020-07-14	Africa|hCoV-19/South Africa/KRISP-K002274/2020|EPI ISL 515655|B.1.1.206|South Africa|2020-07-21	0.0002352270	Africa
Africa|hCoV-19/South Africa/KRISP-K001074/2020|EPI ISL 509328|C.1|South Africa|2020-07-14	Africa|hCoV-19/South Africa/KRISP-K002274/2020|EPI ISL 515655|B.1.1.206|South Africa|2020-07-21	0.0004705410	Africa
Africa|hCoV-19/South Africa/KRISP-K001075/2020|EPI ISL 509329|C.1|South Africa|2020-07-02	Africa|hCoV-19/South Africa/KRISP-K002274/2020|EPI ISL 515655|B.1.1.206|South Africa|2020-07-21	0.0004369031	Africa
Africa|hCoV-19/South Africa/KRISP-K001076/2020|EPI ISL 509330|B.1.1|South Africa|2020-07-04	Africa|hCoV-19/South Africa/KRISP-K002274/2020|EPI ISL 515655|B.1.1.206|South Africa|2020-07-21	0.0002352112	Africa
Africa|hCoV-19/South Africa/KRISP-K001077/2020|EPI ISL 509331|B.1.1|South Africa|2020-07-03	Africa|hCoV-19/South Africa/KRISP-K002274/2020|EPI ISL 515655|B.1.1.206|South Africa|2020-07-21	0.0003024469	Africa
Africa|hCoV-19/South Africa/KRISP-K001078/2020|EPI ISL 509332|H.1|South Africa|2020-07-03	Africa|hCoV-19/South Africa/KRISP-K002274/2020|EPI ISL 515655|B.1.1.206|South Africa|2020-07-21	0.0002688363	Africa
Africa|hCoV-19/South Africa/KRISP-K001079/2020|EPI ISL 509333|B.1.1.273|South Africa|2020-07-03	Africa|hCoV-19/South Africa/KRISP-K002274/2020|EPI ISL 515655|B.1.1.206|South Africa|2020-07-21	0.0004032694	Africa
Africa|hCoV-19/South Africa/KRISP-K001080/2020|EPI ISL 509334|B.1.1|South Africa|2020-07-01	Africa|hCoV-19/South Africa/KRISP-K002274/2020|EPI ISL 515655|B.1.1.206|South Africa|2020-07-21	0.0002688246	Africa
Africa|hCoV-19/South Africa/KRISP-K001082/2020|EPI ISL 509335|B.1.1.40|South Africa|2020-07-18	Africa|hCoV-19/South Africa/KRISP-K002274/2020|EPI ISL 515655|B.1.1.206|South Africa|2020-07-21	0.0004032870	Africa
Africa|hCoV-19/South Africa/KRISP-K001084/2020|EPI ISL 509337|C.1|South Africa|2020-07-03	Africa|hCoV-19/South Africa/KRISP-K002274/2020|EPI ISL 515655|B.1.1.206|South Africa|2020-07-21	0.0005041393	Africa
Africa|hCoV-19/South Africa/KRISP-K001085/2020|EPI ISL 509338|C.1|South Africa|2020-07-13	Africa|hCoV-19/South Africa/KRISP-K002274/2020|EPI ISL 515655|B.1.1.206|South Africa|2020-07-21	0.0004032870	Africa
Africa|hCoV-19/South Africa/KRISP-K001087/2020|EPI ISL 509339|B.1.1.56|South Africa|2020-07-13	Africa|hCoV-19/South Africa/KRISP-K002274/2020|EPI ISL 515655|B.1.1.206|South Africa|2020-07-21	0.0004033221	Africa
Africa|hCoV-19/South Africa/KRISP-K001088/2020|EPI ISL 509340|B.1.1.99|South Africa|2020-07-13	Africa|hCoV-19/South Africa/KRISP-K002274/2020|EPI ISL 515655|B.1.1.206|South Africa|2020-07-21	0.0002016055	Africa
Africa|hCoV-19/South Africa/KRISP-K001091/2020|EPI ISL 509342|B.1.1.206|South Africa|2020-07-10	Africa|hCoV-19/South Africa/KRISP-K002274/2020|EPI ISL 515655|B.1.1.206|South Africa|2020-07-21	0.0002352270	Africa
Africa|hCoV-19/South Africa/KRISP-K001096/2020|EPI ISL 509345|B.1.1.206|South Africa|2020-07-13	Africa|hCoV-19/South Africa/KRISP-K002274/2020|EPI ISL 515655|B.1.1.206|South Africa|2020-07-21	0.0002688417	Africa
Africa|hCoV-19/South Africa/KRISP-K001097/2020|EPI ISL 509346|B.1.1|South Africa|2020-07-13	Africa|hCoV-19/South Africa/KRISP-K002274/2020|EPI ISL 515655|B.1.1.206|South Africa|2020-07-21	0.0003024612	Africa
Africa|hCoV-19/South Africa/KRISP-K001098/2020|EPI ISL 509347|B.1.1|South Africa|2020-07-10	Africa|hCoV-19/South Africa/KRISP-K002274/2020|EPI ISL 515655|B.1.1.206|South Africa|2020-07-21	0.0002352168	Africa
Africa|hCoV-19/South Africa/KRISP-K001099/2020|EPI ISL 509348|B.1.1.62|South Africa|2020-07-13	Africa|hCoV-19/South Africa/KRISP-K002274/2020|EPI ISL 515655|B.1.1.206|South Africa|2020-07-21	0.0003024530	Africa
Africa|hCoV-19/South Africa/KRISP-K001101/2020|EPI ISL 509350|C.1|South Africa|2020-07-10	Africa|hCoV-19/South Africa/KRISP-K002274/2020|EPI ISL 515655|B.1.1.206|South Africa|2020-07-21	0.0004033046	Africa
Africa|hCoV-19/South Africa/KRISP-K001103/2020|EPI ISL 509352|B.1.1.206|South Africa|2020-07-13	Africa|hCoV-19/South Africa/KRISP-K002274/2020|EPI ISL 515655|B.1.1.206|South Africa|2020-07-21	0.0002016143	Africa
Africa|hCoV-19/South Africa/KRISP-K001104/2020|EPI ISL 509353|C.1|South Africa|2020-07-13	Africa|hCoV-19/South Africa/KRISP-K002274/2020|EPI ISL 515655|B.1.1.206|South Africa|2020-07-21	0.0004032775	Africa
Africa|hCoV-19/South Africa/KRISP-K001105/2020|EPI ISL 509354|B.1.1.206|South Africa|2020-07-10	Africa|hCoV-19/South Africa/KRISP-K002274/2020|EPI ISL 515655|B.1.1.206|South Africa|2020-07-21	0.0002016191	Africa
Africa|hCoV-19/South Africa/KRISP-K001109/2020|EPI ISL 509356|B.1.1.34|South Africa|2020-07-16	Africa|hCoV-19/South Africa/KRISP-K002274/2020|EPI ISL 515655|B.1.1.206|South Africa|2020-07-21	0.0003024398	Africa
Africa|hCoV-19/South Africa/KRISP-K001110/2020|EPI ISL 509357|C.1|South Africa|2020-07-17	Africa|hCoV-19/South Africa/KRISP-K002274/2020|EPI ISL 515655|B.1.1.206|South Africa|2020-07-21	0.0004369221	Africa
Africa|hCoV-19/South Africa/KRISP-K001112/2020|EPI ISL 509358|B.1.5|South Africa|2020-07-17	Africa|hCoV-19/South Africa/KRISP-K002274/2020|EPI ISL 515655|B.1.1.206|South Africa|2020-07-21	0.0004033411	Africa
Africa|hCoV-19/South Africa/KRISP-K001113/2020|EPI ISL 509359|B.1|South Africa|2020-07-14	Africa|hCoV-19/South Africa/KRISP-K002274/2020|EPI ISL 515655|B.1.1.206|South Africa|2020-07-21	0.0004763695	Africa
Africa|hCoV-19/South Africa/KRISP-K001114/2020|EPI ISL 509360|B.1.1|South Africa|2020-07-17	Africa|hCoV-19/South Africa/KRISP-K002274/2020|EPI ISL 515655|B.1.1.206|South Africa|2020-07-21	0.0002016055	Africa
Africa|hCoV-19/South Africa/KRISP-K001115/2020|EPI ISL 509361|B.1|South Africa|2020-07-14	Africa|hCoV-19/South Africa/KRISP-K002274/2020|EPI ISL 515655|B.1.1.206|South Africa|2020-07-21	0.0005042290	Africa
Africa|hCoV-19/South Africa/KRISP-K001116/2020|EPI ISL 509362|C.1|South Africa|2020-07-16	Africa|hCoV-19/South Africa/KRISP-K002274/2020|EPI ISL 515655|B.1.1.206|South Africa|2020-07-21	0.0004705615	Africa
Africa|hCoV-19/South Africa/KRISP-K001117/2020|EPI ISL 509363|H.1|South Africa|2020-07-17	Africa|hCoV-19/South Africa/KRISP-K002274/2020|EPI ISL 515655|B.1.1.206|South Africa|2020-07-21	0.0003360736	Africa
Africa|hCoV-19/South Africa/KRISP-K001118/2020|EPI ISL 509364|B.1.1.206|South Africa|2020-07-16	Africa|hCoV-19/South Africa/KRISP-K002274/2020|EPI ISL 515655|B.1.1.206|South Africa|2020-07-21	0.0001680085	Africa
Africa|hCoV-19/South Africa/KRISP-K001121/2020|EPI ISL 509365|B.1.1.273|South Africa|2020-07-16	Africa|hCoV-19/South Africa/KRISP-K002274/2020|EPI ISL 515655|B.1.1.206|South Africa|2020-07-21	0.0003360522	Africa
Africa|hCoV-19/South Africa/KRISP-K001122/2020|EPI ISL 515801|B.1.106|South Africa|2020-07-16	Africa|hCoV-19/South Africa/KRISP-K002274/2020|EPI ISL 515655|B.1.1.206|South Africa|2020-07-21	0.0004032965	Africa
Africa|hCoV-19/South Africa/KRISP-K001123/2020|EPI ISL 509366|B.1.1.34|South Africa|2020-07-15	Africa|hCoV-19/South Africa/KRISP-K002274/2020|EPI ISL 515655|B.1.1.206|South Africa|2020-07-21	0.0003024398	Africa
Africa|hCoV-19/South Africa/KRISP-K001124/2020|EPI ISL 509367|B.1.1.40|South Africa|2020-07-16	Africa|hCoV-19/South Africa/KRISP-K002274/2020|EPI ISL 515655|B.1.1.206|South Africa|2020-07-21	0.0004369031	Africa
Africa|hCoV-19/South Africa/KRISP-K001125/2020|EPI ISL 509368|B.1.1.117|South Africa|2020-07-16	Africa|hCoV-19/South Africa/KRISP-K002274/2020|EPI ISL 515655|B.1.1.206|South Africa|2020-07-21	0.0003024338	Africa
Africa|hCoV-19/South Africa/KRISP-K001126/2020|EPI ISL 509369|B.1.5|South Africa|2020-07-16	Africa|hCoV-19/South Africa/KRISP-K002274/2020|EPI ISL 515655|B.1.1.206|South Africa|2020-07-21	0.0004705521	Africa
Africa|hCoV-19/South Africa/KRISP-K001128/2020|EPI ISL 509371|B.1.1.273|South Africa|2020-07-16	Africa|hCoV-19/South Africa/KRISP-K002274/2020|EPI ISL 515655|B.1.1.206|South Africa|2020-07-21	0.0002725700	Africa
Africa|hCoV-19/South Africa/KRISP-K001317/2020|EPI ISL 515802|B.1.1.62|South Africa|2020-07-17	Africa|hCoV-19/South Africa/KRISP-K002274/2020|EPI ISL 515655|B.1.1.206|South Africa|2020-07-21	0.0003360656	Africa
Africa|hCoV-19/South Africa/KRISP-K001318/2020|EPI ISL 515803|B.1.1|South Africa|2020-07-18	Africa|hCoV-19/South Africa/KRISP-K002274/2020|EPI ISL 515655|B.1.1.206|South Africa|2020-07-21	0.0002016231	Africa
Africa|hCoV-19/South Africa/KRISP-K001319/2020|EPI ISL 515804|B.1.1.40|South Africa|2020-07-18	Africa|hCoV-19/South Africa/KRISP-K002274/2020|EPI ISL 515655|B.1.1.206|South Africa|2020-07-21	0.0003024398	Africa
Africa|hCoV-19/South Africa/KRISP-K001320/2020|EPI ISL 515805|C.6|South Africa|2020-07-18	Africa|hCoV-19/South Africa/KRISP-K002274/2020|EPI ISL 515655|B.1.1.206|South Africa|2020-07-21	0.0006052561	Africa
Africa|hCoV-19/South Africa/KRISP-K001321/2020|EPI ISL 515806|B.1.5.31|South Africa|2020-07-18	Africa|hCoV-19/South Africa/KRISP-K002274/2020|EPI ISL 515655|B.1.1.206|South Africa|2020-07-21	0.0004705632	Africa
Africa|hCoV-19/South Africa/KRISP-K001322/2020|EPI ISL 515807|B.1.1.57|South Africa|2020-07-18	Africa|hCoV-19/South Africa/KRISP-K002274/2020|EPI ISL 515655|B.1.1.206|South Africa|2020-07-21	0.0003360589	Africa
Africa|hCoV-19/South Africa/KRISP-K001323/2020|EPI ISL 515808|B.1|South Africa|2020-07-18	Africa|hCoV-19/South Africa/KRISP-K002274/2020|EPI ISL 515655|B.1.1.206|South Africa|2020-07-21	0.0004369721	Africa
Africa|hCoV-19/South Africa/KRISP-K001324/2020|EPI ISL 515809|B.1.5.16|South Africa|2020-07-18	Africa|hCoV-19/South Africa/KRISP-K002274/2020|EPI ISL 515655|B.1.1.206|South Africa|2020-07-21	0.0005714577	Africa
Africa|hCoV-19/South Africa/KRISP-K001325/2020|EPI ISL 515810|H.1|South Africa|2020-07-18	Africa|hCoV-19/South Africa/KRISP-K002274/2020|EPI ISL 515655|B.1.1.206|South Africa|2020-07-21	0.0003360589	Africa
Africa|hCoV-19/South Africa/KRISP-K001326/2020|EPI ISL 515811|B.1.1.34|South Africa|2020-07-18	Africa|hCoV-19/South Africa/KRISP-K002274/2020|EPI ISL 515655|B.1.1.206|South Africa|2020-07-21	0.0003360510	Africa
Africa|hCoV-19/South Africa/KRISP-K001327/2020|EPI ISL 515812|B.1.5.16|South Africa|2020-07-18	Africa|hCoV-19/South Africa/KRISP-K002274/2020|EPI ISL 515655|B.1.1.206|South Africa|2020-07-21	0.0004369617	Africa
Africa|hCoV-19/South Africa/KRISP-K001328/2020|EPI ISL 515813|B.1.1.34|South Africa|2020-07-18	Africa|hCoV-19/South Africa/KRISP-K002274/2020|EPI ISL 515655|B.1.1.206|South Africa|2020-07-21	0.0004369411	Africa
Africa|hCoV-19/South Africa/KRISP-K001329/2020|EPI ISL 515814|B.1.1.206|South Africa|2020-07-18	Africa|hCoV-19/South Africa/KRISP-K002274/2020|EPI ISL 515655|B.1.1.206|South Africa|2020-07-21	0.0002688299	Africa
Africa|hCoV-19/South Africa/KRISP-K001330/2020|EPI ISL 515815|B.1.1.206|South Africa|2020-07-18	Africa|hCoV-19/South Africa/KRISP-K002274/2020|EPI ISL 515655|B.1.1.206|South Africa|2020-07-21	0.0002016143	Africa
Africa|hCoV-19/South Africa/KRISP-K001331/2020|EPI ISL 515816|B.1.1.206|South Africa|2020-07-19	Africa|hCoV-19/South Africa/KRISP-K002274/2020|EPI ISL 515655|B.1.1.206|South Africa|2020-07-21	0.0002016191	Africa
Africa|hCoV-19/South Africa/KRISP-K001332/2020|EPI ISL 515817|B.1.1.62|South Africa|2020-07-19	Africa|hCoV-19/South Africa/KRISP-K002274/2020|EPI ISL 515655|B.1.1.206|South Africa|2020-07-21	0.0003696797	Africa
Africa|hCoV-19/South Africa/KRISP-K001333/2020|EPI ISL 515818|B.1.1.206|South Africa|2020-07-19	Africa|hCoV-19/South Africa/KRISP-K002274/2020|EPI ISL 515655|B.1.1.206|South Africa|2020-07-21	0.0002016150	Africa
Africa|hCoV-19/South Africa/KRISP-K001334/2020|EPI ISL 515819|B.1.1.206|South Africa|2020-07-19	Africa|hCoV-19/South Africa/KRISP-K002274/2020|EPI ISL 515655|B.1.1.206|South Africa|2020-07-21	0.0002352372	Africa
Africa|hCoV-19/South Africa/KRISP-K001335/2020|EPI ISL 515820|B.1.1.206|South Africa|2020-07-19	Africa|hCoV-19/South Africa/KRISP-K002274/2020|EPI ISL 515655|B.1.1.206|South Africa|2020-07-21	0.0003360882	Africa
Africa|hCoV-19/South Africa/KRISP-K001336/2020|EPI ISL 515821|B.1.1.62|South Africa|2020-07-19	Africa|hCoV-19/South Africa/KRISP-K002274/2020|EPI ISL 515655|B.1.1.206|South Africa|2020-07-21	0.0002688417	Africa
Africa|hCoV-19/South Africa/KRISP-K001337/2020|EPI ISL 515822|B.1.1.206|South Africa|2020-07-19	Africa|hCoV-19/South Africa/KRISP-K002274/2020|EPI ISL 515655|B.1.1.206|South Africa|2020-07-21	0.0002352419	Africa
Africa|hCoV-19/South Africa/KRISP-K001338/2020|EPI ISL 515823|B.1.5.16|South Africa|2020-07-18	Africa|hCoV-19/South Africa/KRISP-K002274/2020|EPI ISL 515655|B.1.1.206|South Africa|2020-07-21	0.0004369617	Africa
Africa|hCoV-19/South Africa/KRISP-K001339/2020|EPI ISL 515824|B.1.1.57|South Africa|2020-07-10	Africa|hCoV-19/South Africa/KRISP-K002274/2020|EPI ISL 515655|B.1.1.206|South Africa|2020-07-21	0.0003705138	Africa
Africa|hCoV-19/South Africa/KRISP-K001340/2020|EPI ISL 515825|B.1.1.206|South Africa|2020-07-10	Africa|hCoV-19/South Africa/KRISP-K002274/2020|EPI ISL 515655|B.1.1.206|South Africa|2020-07-21	0.0002688480	Africa
Africa|hCoV-19/South Africa/KRISP-K001341/2020|EPI ISL 515826|B.1.1.56|South Africa|2020-07-10	Africa|hCoV-19/South Africa/KRISP-K002274/2020|EPI ISL 515655|B.1.1.206|South Africa|2020-07-21	0.0003696797	Africa
Africa|hCoV-19/South Africa/KRISP-K001344/2020|EPI ISL 515829|B.1.1.254|South Africa|2020-07-13	Africa|hCoV-19/South Africa/KRISP-K002274/2020|EPI ISL 515655|B.1.1.206|South Africa|2020-07-21	0.0003024338	Africa
Africa|hCoV-19/South Africa/KRISP-K001345/2020|EPI ISL 515830|B.1.106|South Africa|2020-07-13	Africa|hCoV-19/South Africa/KRISP-K002274/2020|EPI ISL 515655|B.1.1.206|South Africa|2020-07-21	0.0005041951	Africa
Africa|hCoV-19/South Africa/KRISP-K001346/2020|EPI ISL 515831|H.1|South Africa|2020-07-13	Africa|hCoV-19/South Africa/KRISP-K002274/2020|EPI ISL 515655|B.1.1.206|South Africa|2020-07-21	0.0003024469	Africa
Africa|hCoV-19/South Africa/KRISP-K001347/2020|EPI ISL 515832|H.1|South Africa|2020-07-01	Africa|hCoV-19/South Africa/KRISP-K002274/2020|EPI ISL 515655|B.1.1.206|South Africa|2020-07-21	0.0002352168	Africa
Africa|hCoV-19/South Africa/KRISP-K001348/2020|EPI ISL 515833|B.1.5|South Africa|2020-07-01	Africa|hCoV-19/South Africa/KRISP-K002274/2020|EPI ISL 515655|B.1.1.206|South Africa|2020-07-21	0.0004369720	Africa
Africa|hCoV-19/South Africa/KRISP-K001349/2020|EPI ISL 515834|B.1.5|South Africa|2020-07-01	Africa|hCoV-19/South Africa/KRISP-K002274/2020|EPI ISL 515655|B.1.1.206|South Africa|2020-07-21	0.0005083587	Africa
Africa|hCoV-19/South Africa/KRISP-K001350/2020|EPI ISL 515835|B.1.1.273|South Africa|2020-06-30	Africa|hCoV-19/South Africa/KRISP-K002274/2020|EPI ISL 515655|B.1.1.206|South Africa|2020-07-21	0.0003360523	Africa
Africa|hCoV-19/South Africa/KRISP-K001351/2020|EPI ISL 515836|B.1.1.206|South Africa|2020-07-01	Africa|hCoV-19/South Africa/KRISP-K002274/2020|EPI ISL 515655|B.1.1.206|South Africa|2020-07-21	0.0003360882	Africa
Africa|hCoV-19/South Africa/KRISP-K001352/2020|EPI ISL 515837|B.1.1|South Africa|2020-06-24	Africa|hCoV-19/South Africa/KRISP-K002274/2020|EPI ISL 515655|B.1.1.206|South Africa|2020-07-21	0.0002688182	Africa
Africa|hCoV-19/South Africa/KRISP-K001353/2020|EPI ISL 515838|B.1.1.1|South Africa|2020-07-01	Africa|hCoV-19/South Africa/KRISP-K002274/2020|EPI ISL 515655|B.1.1.206|South Africa|2020-07-21	0.0005041612	Africa
Africa|hCoV-19/South Africa/KRISP-K001354/2020|EPI ISL 515839|B.1.1.273|South Africa|2020-07-01	Africa|hCoV-19/South Africa/KRISP-K002274/2020|EPI ISL 515655|B.1.1.206|South Africa|2020-07-21	0.0004032965	Africa
Africa|hCoV-19/South Africa/KRISP-K001355/2020|EPI ISL 515840|B.1.1.273|South Africa|2020-07-17	Africa|hCoV-19/South Africa/KRISP-K002274/2020|EPI ISL 515655|B.1.1.206|South Africa|2020-07-21	0.0003024409	Africa
Africa|hCoV-19/South Africa/KRISP-K001356/2020|EPI ISL 515841|B.1.1.34|South Africa|2020-07-16	Africa|hCoV-19/South Africa/KRISP-K002274/2020|EPI ISL 515655|B.1.1.206|South Africa|2020-07-21	0.0002688299	Africa
Africa|hCoV-19/South Africa/KRISP-K001357/2020|EPI ISL 515842|C.1|South Africa|2020-07-16	Africa|hCoV-19/South Africa/KRISP-K002274/2020|EPI ISL 515655|B.1.1.206|South Africa|2020-07-21	0.0006050829	Africa
Africa|hCoV-19/South Africa/KRISP-K001358/2020|EPI ISL 515843|H.1|South Africa|2020-07-15	Africa|hCoV-19/South Africa/KRISP-K002274/2020|EPI ISL 515655|B.1.1.206|South Africa|2020-07-21	0.0003024601	Africa
Africa|hCoV-19/South Africa/KRISP-K001359/2020|EPI ISL 515844|B.1.1.273|South Africa|2020-07-16	Africa|hCoV-19/South Africa/KRISP-K002274/2020|EPI ISL 515655|B.1.1.206|South Africa|2020-07-21	0.0004368841	Africa
Africa|hCoV-19/South Africa/KRISP-K001360/2020|EPI ISL 515845|B.1.1.206|South Africa|2020-07-16	Africa|hCoV-19/South Africa/KRISP-K002274/2020|EPI ISL 515655|B.1.1.206|South Africa|2020-07-21	0.0003024733	Africa
Africa|hCoV-19/South Africa/KRISP-K001361/2020|EPI ISL 515846|C.1|South Africa|2020-07-16	Africa|hCoV-19/South Africa/KRISP-K002274/2020|EPI ISL 515655|B.1.1.206|South Africa|2020-07-21	0.0005378659	Africa
Africa|hCoV-19/South Africa/KRISP-K001362/2020|EPI ISL 515847|B.1.1|South Africa|2020-07-15	Africa|hCoV-19/South Africa/KRISP-K002274/2020|EPI ISL 515655|B.1.1.206|South Africa|2020-07-21	0.0002688363	Africa
Africa|hCoV-19/South Africa/KRISP-K001363/2020|EPI ISL 515848|H.1|South Africa|2020-07-17	Africa|hCoV-19/South Africa/KRISP-K002274/2020|EPI ISL 515655|B.1.1.206|South Africa|2020-07-21	0.0003024469	Africa
Africa|hCoV-19/South Africa/KRISP-K001364/2020|EPI ISL 515849|B.1.1.273|South Africa|2020-07-16	Africa|hCoV-19/South Africa/KRISP-K002274/2020|EPI ISL 515655|B.1.1.206|South Africa|2020-07-21	0.0002688182	Africa
Africa|hCoV-19/South Africa/KRISP-K001365/2020|EPI ISL 515850|B.1.1.273|South Africa|2020-07-16	Africa|hCoV-19/South Africa/KRISP-K002274/2020|EPI ISL 515655|B.1.1.206|South Africa|2020-07-21	0.0003696884	Africa
Africa|hCoV-19/South Africa/KRISP-K001366/2020|EPI ISL 515851|B.1.140|South Africa|2020-07-16	Africa|hCoV-19/South Africa/KRISP-K002274/2020|EPI ISL 515655|B.1.1.206|South Africa|2020-07-21	0.0005714846	Africa
Africa|hCoV-19/South Africa/KRISP-K001367/2020|EPI ISL 515852|B.1.1.273|South Africa|2020-07-16	Africa|hCoV-19/South Africa/KRISP-K002274/2020|EPI ISL 515655|B.1.1.206|South Africa|2020-07-21	0.0002688182	Africa
Africa|hCoV-19/South Africa/KRISP-K001368/2020|EPI ISL 515853|B.1.1.273|South Africa|2020-07-15	Africa|hCoV-19/South Africa/KRISP-K002274/2020|EPI ISL 515655|B.1.1.206|South Africa|2020-07-21	0.0003696562	Africa
Africa|hCoV-19/South Africa/KRISP-K001370/2020|EPI ISL 515855|H.1|South Africa|2020-07-15	Africa|hCoV-19/South Africa/KRISP-K002274/2020|EPI ISL 515655|B.1.1.206|South Africa|2020-07-21	0.0002698581	Africa
Africa|hCoV-19/South Africa/KRISP-K001372/2020|EPI ISL 515857|B.1.1.52|South Africa|2020-07-15	Africa|hCoV-19/South Africa/KRISP-K002274/2020|EPI ISL 515655|B.1.1.206|South Africa|2020-07-21	0.0003030508	Africa
Africa|hCoV-19/South Africa/KRISP-K001373/2020|EPI ISL 515858|B.1.1.273|South Africa|2020-07-17	Africa|hCoV-19/South Africa/KRISP-K002274/2020|EPI ISL 515655|B.1.1.206|South Africa|2020-07-21	0.0003696723	Africa
Africa|hCoV-19/South Africa/KRISP-K001374/2020|EPI ISL 515859|B.1.1.273|South Africa|2020-07-16	Africa|hCoV-19/South Africa/KRISP-K002274/2020|EPI ISL 515655|B.1.1.206|South Africa|2020-07-21	0.0003696897	Africa
Africa|hCoV-19/South Africa/KRISP-K001375/2020|EPI ISL 515860|B.1.1.273|South Africa|2020-07-16	Africa|hCoV-19/South Africa/KRISP-K002274/2020|EPI ISL 515655|B.1.1.206|South Africa|2020-07-21	0.0004032694	Africa
Africa|hCoV-19/South Africa/KRISP-K001377/2020|EPI ISL 515862|B.1.1.206|South Africa|2020-07-16	Africa|hCoV-19/South Africa/KRISP-K002274/2020|EPI ISL 515655|B.1.1.206|South Africa|2020-07-21	0.0001680085	Africa
Africa|hCoV-19/South Africa/KRISP-K001378/2020|EPI ISL 515863|B.1.1.117|South Africa|2020-07-17	Africa|hCoV-19/South Africa/KRISP-K002274/2020|EPI ISL 515655|B.1.1.206|South Africa|2020-07-21	0.0002352112	Africa
Africa|hCoV-19/South Africa/KRISP-K001379/2020|EPI ISL 515864|B.1.1.206|South Africa|2020-07-09	Africa|hCoV-19/South Africa/KRISP-K002274/2020|EPI ISL 515655|B.1.1.206|South Africa|2020-07-21	0.0002016143	Africa
Africa|hCoV-19/South Africa/KRISP-K001380/2020|EPI ISL 515865|B.1.1.206|South Africa|2020-07-19	Africa|hCoV-19/South Africa/KRISP-K002274/2020|EPI ISL 515655|B.1.1.206|South Africa|2020-07-21	0.0002352270	Africa
Africa|hCoV-19/South Africa/KRISP-K001381/2020|EPI ISL 515866|C.1|South Africa|2020-07-19	Africa|hCoV-19/South Africa/KRISP-K002274/2020|EPI ISL 515655|B.1.1.206|South Africa|2020-07-21	0.0006387265	Africa
Africa|hCoV-19/South Africa/KRISP-K001383/2020|EPI ISL 515867|B.1.1.206|South Africa|2020-07-17	Africa|hCoV-19/South Africa/KRISP-K002274/2020|EPI ISL 515655|B.1.1.206|South Africa|2020-07-21	0.0003697280	Africa
Africa|hCoV-19/South Africa/KRISP-K001384/2020|EPI ISL 515868|B.1.1.206|South Africa|2020-07-17	Africa|hCoV-19/South Africa/KRISP-K002274/2020|EPI ISL 515655|B.1.1.206|South Africa|2020-07-21	0.0003024601	Africa
Africa|hCoV-19/South Africa/KRISP-K001385/2020|EPI ISL 515869|B.1.1.206|South Africa|2020-07-09	Africa|hCoV-19/South Africa/KRISP-K002274/2020|EPI ISL 515655|B.1.1.206|South Africa|2020-07-21	0.0001680085	Africa
Africa|hCoV-19/South Africa/KRISP-K001386/2020|EPI ISL 515870|C.1|South Africa|2020-07-17	Africa|hCoV-19/South Africa/KRISP-K002274/2020|EPI ISL 515655|B.1.1.206|South Africa|2020-07-21	0.0005378297	Africa
Africa|hCoV-19/South Africa/KRISP-K001388/2020|EPI ISL 515872|B.1.1.62|South Africa|2020-07-18	Africa|hCoV-19/South Africa/KRISP-K002274/2020|EPI ISL 515655|B.1.1.206|South Africa|2020-07-21	0.0003360736	Africa
Africa|hCoV-19/South Africa/KRISP-K001390/2020|EPI ISL 515874|B.1.140|South Africa|2020-07-20	Africa|hCoV-19/South Africa/KRISP-K002274/2020|EPI ISL 515655|B.1.1.206|South Africa|2020-07-21	0.0005378785	Africa
Africa|hCoV-19/South Africa/KRISP-K001391/2020|EPI ISL 515875|C.9|South Africa|2020-07-18	Africa|hCoV-19/South Africa/KRISP-K002274/2020|EPI ISL 515655|B.1.1.206|South Africa|2020-07-21	0.0005041393	Africa
Africa|hCoV-19/South Africa/KRISP-K001393/2020|EPI ISL 515877|B.1.1.206|South Africa|2020-07-16	Africa|hCoV-19/South Africa/KRISP-K002274/2020|EPI ISL 515655|B.1.1.206|South Africa|2020-07-21	0.0001680012	Africa
Africa|hCoV-19/South Africa/KRISP-K001394/2020|EPI ISL 515878|B.1.1.273|South Africa|2020-07-18	Africa|hCoV-19/South Africa/KRISP-K002274/2020|EPI ISL 515655|B.1.1.206|South Africa|2020-07-21	0.0003696562	Africa
Africa|hCoV-19/South Africa/KRISP-K001395/2020|EPI ISL 515879|B.1.1.273|South Africa|2020-07-19	Africa|hCoV-19/South Africa/KRISP-K002274/2020|EPI ISL 515655|B.1.1.206|South Africa|2020-07-21	0.0004156383	Africa
Africa|hCoV-19/South Africa/KRISP-K001397/2020|EPI ISL 515880|C.9|South Africa|2020-07-18	Africa|hCoV-19/South Africa/KRISP-K002274/2020|EPI ISL 515655|B.1.1.206|South Africa|2020-07-21	0.0005076017	Africa
Africa|hCoV-19/South Africa/KRISP-K001398/2020|EPI ISL 515881|B.1.1.206|South Africa|2020-07-18	Africa|hCoV-19/South Africa/KRISP-K002274/2020|EPI ISL 515655|B.1.1.206|South Africa|2020-07-21	0.0003024733	Africa
Africa|hCoV-19/South Africa/KRISP-K001399/2020|EPI ISL 515882|B.1.1.206|South Africa|2020-07-18	Africa|hCoV-19/South Africa/KRISP-K002274/2020|EPI ISL 515655|B.1.1.206|South Africa|2020-07-21	0.0001344014	Africa
Africa|hCoV-19/South Africa/KRISP-K001400/2020|EPI ISL 515883|B.1.106|South Africa|2020-07-17	Africa|hCoV-19/South Africa/KRISP-K002274/2020|EPI ISL 515655|B.1.1.206|South Africa|2020-07-21	0.0004032965	Africa
Africa|hCoV-19/South Africa/KRISP-K001402/2020|EPI ISL 515885|B.1.1.206|South Africa|2020-07-18	Africa|hCoV-19/South Africa/KRISP-K002274/2020|EPI ISL 515655|B.1.1.206|South Africa|2020-07-21	0.0002016238	Africa
Africa|hCoV-19/South Africa/KRISP-K001403/2020|EPI ISL 515886|B.1.1.206|South Africa|2020-07-18	Africa|hCoV-19/South Africa/KRISP-K002274/2020|EPI ISL 515655|B.1.1.206|South Africa|2020-07-21	0.0001680125	Africa
Africa|hCoV-19/South Africa/KRISP-K001405/2020|EPI ISL 515888|B.1.1.206|South Africa|2020-07-18	Africa|hCoV-19/South Africa/KRISP-K002274/2020|EPI ISL 515655|B.1.1.206|South Africa|2020-07-21	0.0002352372	Africa
Africa|hCoV-19/South Africa/KRISP-K001407/2020|EPI ISL 515890|C.9|South Africa|2020-07-18	Africa|hCoV-19/South Africa/KRISP-K002274/2020|EPI ISL 515655|B.1.1.206|South Africa|2020-07-21	0.0005394999	Africa
Africa|hCoV-19/South Africa/KRISP-K001408/2020|EPI ISL 515891|B.1.1.206|South Africa|2020-07-18	Africa|hCoV-19/South Africa/KRISP-K002274/2020|EPI ISL 515655|B.1.1.206|South Africa|2020-07-21	0.0001680125	Africa
Africa|hCoV-19/South Africa/KRISP-K001409/2020|EPI ISL 515892|B.1.1.273|South Africa|2020-07-17	Africa|hCoV-19/South Africa/KRISP-K002274/2020|EPI ISL 515655|B.1.1.206|South Africa|2020-07-21	0.0004369237	Africa
Africa|hCoV-19/South Africa/KRISP-K001410/2020|EPI ISL 515893|C.1|South Africa|2020-07-17	Africa|hCoV-19/South Africa/KRISP-K002274/2020|EPI ISL 515655|B.1.1.206|South Africa|2020-07-21	0.0004705521	Africa
Africa|hCoV-19/South Africa/KRISP-K002162/2020|EPI ISL 515568|H.1|South Africa|2020-07-08	Africa|hCoV-19/South Africa/KRISP-K002274/2020|EPI ISL 515655|B.1.1.206|South Africa|2020-07-21	0.0003024469	Africa
Africa|hCoV-19/South Africa/KRISP-K002163/2020|EPI ISL 515569|B.1.1.206|South Africa|2020-07-22	Africa|hCoV-19/South Africa/KRISP-K002274/2020|EPI ISL 515655|B.1.1.206|South Africa|2020-07-21	0.0002016231	Africa
Africa|hCoV-19/South Africa/KRISP-K002165/2020|EPI ISL 515571|B.1.1.206|South Africa|2020-07-22	Africa|hCoV-19/South Africa/KRISP-K002274/2020|EPI ISL 515655|B.1.1.206|South Africa|2020-07-21	0.0002373023	Africa
Africa|hCoV-19/South Africa/KRISP-K002168/2020|EPI ISL 515572|B.1.1|South Africa|2020-07-01	Africa|hCoV-19/South Africa/KRISP-K002274/2020|EPI ISL 515655|B.1.1.206|South Africa|2020-07-21	0.0002462816	Africa
Africa|hCoV-19/South Africa/KRISP-K002171/2020|EPI ISL 515573|H.1|South Africa|2020-07-08	Africa|hCoV-19/South Africa/KRISP-K002274/2020|EPI ISL 515655|B.1.1.206|South Africa|2020-07-21	0.0002688362	Africa
Africa|hCoV-19/South Africa/KRISP-K002172/2020|EPI ISL 515574|B.1|South Africa|2020-07-08	Africa|hCoV-19/South Africa/KRISP-K002274/2020|EPI ISL 515655|B.1.1.206|South Africa|2020-07-21	0.0005381645	Africa
Africa|hCoV-19/South Africa/KRISP-K002173/2020|EPI ISL 515575|B.1.1.206|South Africa|2020-07-08	Africa|hCoV-19/South Africa/KRISP-K002274/2020|EPI ISL 515655|B.1.1.206|South Africa|2020-07-21	0.0003024793	Africa
Africa|hCoV-19/South Africa/KRISP-K002174/2020|EPI ISL 515576|B.1.1.206|South Africa|2020-07-09	Africa|hCoV-19/South Africa/KRISP-K002274/2020|EPI ISL 515655|B.1.1.206|South Africa|2020-07-21	0.0002371576	Africa
Africa|hCoV-19/South Africa/KRISP-K002175/2020|EPI ISL 515577|B.1.1.57|South Africa|2020-07-09	Africa|hCoV-19/South Africa/KRISP-K002274/2020|EPI ISL 515655|B.1.1.206|South Africa|2020-07-21	0.0002384256	Africa
Africa|hCoV-19/South Africa/KRISP-K002176/2020|EPI ISL 515578|B.1.1.206|South Africa|2020-06-29	Africa|hCoV-19/South Africa/KRISP-K002274/2020|EPI ISL 515655|B.1.1.206|South Africa|2020-07-21	0.0001398736	Africa
Africa|hCoV-19/South Africa/KRISP-K002177/2020|EPI ISL 515579|B.1.1.57|South Africa|2020-07-09	Africa|hCoV-19/South Africa/KRISP-K002274/2020|EPI ISL 515655|B.1.1.206|South Africa|2020-07-21	0.0002369325	Africa
Africa|hCoV-19/South Africa/KRISP-K002179/2020|EPI ISL 515580|B.1.1.273|South Africa|2020-07-08	Africa|hCoV-19/South Africa/KRISP-K002274/2020|EPI ISL 515655|B.1.1.206|South Africa|2020-07-21	0.0003024470	Africa
Africa|hCoV-19/South Africa/KRISP-K002182/2020|EPI ISL 515581|B.1.1|South Africa|2020-07-08	Africa|hCoV-19/South Africa/KRISP-K002274/2020|EPI ISL 515655|B.1.1.206|South Africa|2020-07-21	0.0002055344	Africa
Africa|hCoV-19/South Africa/KRISP-K002183/2020|EPI ISL 515582|B.1.1.206|South Africa|2020-07-09	Africa|hCoV-19/South Africa/KRISP-K002274/2020|EPI ISL 515655|B.1.1.206|South Africa|2020-07-21	0.0003024793	Africa
Africa|hCoV-19/South Africa/KRISP-K002185/2020|EPI ISL 515584|B.1.1.84|South Africa|2020-06-30	Africa|hCoV-19/South Africa/KRISP-K002274/2020|EPI ISL 515655|B.1.1.206|South Africa|2020-07-21	0.0002352168	Africa
Africa|hCoV-19/South Africa/KRISP-K002186/2020|EPI ISL 515585|B.1.1.84|South Africa|2020-06-30	Africa|hCoV-19/South Africa/KRISP-K002274/2020|EPI ISL 515655|B.1.1.206|South Africa|2020-07-21	0.0003360364	Africa
Africa|hCoV-19/South Africa/KRISP-K002187/2020|EPI ISL 515586|B.1.1.273|South Africa|2020-07-08	Africa|hCoV-19/South Africa/KRISP-K002274/2020|EPI ISL 515655|B.1.1.206|South Africa|2020-07-21	0.0003360443	Africa
Africa|hCoV-19/South Africa/KRISP-K002188/2020|EPI ISL 515587|B.1.5|South Africa|2020-07-08	Africa|hCoV-19/South Africa/KRISP-K002274/2020|EPI ISL 515655|B.1.1.206|South Africa|2020-07-21	0.0002730722	Africa
Africa|hCoV-19/South Africa/KRISP-K002189/2020|EPI ISL 515588|B.1.5|South Africa|2020-07-08	Africa|hCoV-19/South Africa/KRISP-K002274/2020|EPI ISL 515655|B.1.1.206|South Africa|2020-07-21	0.0003050646	Africa
Africa|hCoV-19/South Africa/KRISP-K002190/2020|EPI ISL 515589|B.1.1.62|South Africa|2020-07-14	Africa|hCoV-19/South Africa/KRISP-K002274/2020|EPI ISL 515655|B.1.1.206|South Africa|2020-07-21	0.0003024529	Africa
Africa|hCoV-19/South Africa/KRISP-K002191/2020|EPI ISL 515590|B.1.5|South Africa|2020-07-06	Africa|hCoV-19/South Africa/KRISP-K002274/2020|EPI ISL 515655|B.1.1.206|South Africa|2020-07-21	0.0003063970	Africa
Africa|hCoV-19/South Africa/KRISP-K002194/2020|EPI ISL 515592|B.1.1.40|South Africa|2020-07-16	Africa|hCoV-19/South Africa/KRISP-K002274/2020|EPI ISL 515655|B.1.1.206|South Africa|2020-07-21	0.0004368737	Africa
Africa|hCoV-19/South Africa/KRISP-K002195/2020|EPI ISL 515593|C.1|South Africa|2020-07-10	Africa|hCoV-19/South Africa/KRISP-K002274/2020|EPI ISL 515655|B.1.1.206|South Africa|2020-07-21	0.0004372660	Africa
Africa|hCoV-19/South Africa/KRISP-K002196/2020|EPI ISL 515594|B.1.1.273|South Africa|2020-07-05	Africa|hCoV-19/South Africa/KRISP-K002274/2020|EPI ISL 515655|B.1.1.206|South Africa|2020-07-21	0.0003360443	Africa
Africa|hCoV-19/South Africa/KRISP-K002197/2020|EPI ISL 515595|B.1.1.206|South Africa|2020-07-13	Africa|hCoV-19/South Africa/KRISP-K002274/2020|EPI ISL 515655|B.1.1.206|South Africa|2020-07-21	0.0001751705	Africa
Africa|hCoV-19/South Africa/KRISP-K002198/2020|EPI ISL 515596|B.1.5|South Africa|2020-07-17	Africa|hCoV-19/South Africa/KRISP-K002274/2020|EPI ISL 515655|B.1.1.206|South Africa|2020-07-21	0.0004371056	Africa
Africa|hCoV-19/South Africa/KRISP-K002199/2020|EPI ISL 515597|B.1.140|South Africa|2020-07-14	Africa|hCoV-19/South Africa/KRISP-K002274/2020|EPI ISL 515655|B.1.1.206|South Africa|2020-07-21	0.0004369720	Africa
Africa|hCoV-19/South Africa/KRISP-K002200/2020|EPI ISL 515598|B.1.144|South Africa|2020-07-01	Africa|hCoV-19/South Africa/KRISP-K002274/2020|EPI ISL 515655|B.1.1.206|South Africa|2020-07-21	0.0002110890	Africa
Africa|hCoV-19/South Africa/KRISP-K002201/2020|EPI ISL 515599|B.1.106|South Africa|2020-07-01	Africa|hCoV-19/South Africa/KRISP-K002274/2020|EPI ISL 515655|B.1.1.206|South Africa|2020-07-21	0.0004755172	Africa
Africa|hCoV-19/South Africa/KRISP-K002202/2020|EPI ISL 515600|B.1.140|South Africa|2020-07-16	Africa|hCoV-19/South Africa/KRISP-K002274/2020|EPI ISL 515655|B.1.1.206|South Africa|2020-07-21	0.0004369720	Africa
Africa|hCoV-19/South Africa/KRISP-K002203/2020|EPI ISL 515601|B.1.140|South Africa|2020-07-09	Africa|hCoV-19/South Africa/KRISP-K002274/2020|EPI ISL 515655|B.1.1.206|South Africa|2020-07-21	0.0005042308	Africa
Africa|hCoV-19/South Africa/KRISP-K002204/2020|EPI ISL 515602|B.1.1.273|South Africa|2020-07-18	Africa|hCoV-19/South Africa/KRISP-K002274/2020|EPI ISL 515655|B.1.1.206|South Africa|2020-07-21	0.0003360443	Africa
Africa|hCoV-19/South Africa/KRISP-K002205/2020|EPI ISL 515603|B.1.106|South Africa|2020-07-16	Africa|hCoV-19/South Africa/KRISP-K002274/2020|EPI ISL 515655|B.1.1.206|South Africa|2020-07-21	0.0006092335	Africa
Africa|hCoV-19/South Africa/KRISP-K002206/2020|EPI ISL 515604|B.1.1.273|South Africa|2020-07-17	Africa|hCoV-19/South Africa/KRISP-K002274/2020|EPI ISL 515655|B.1.1.206|South Africa|2020-07-21	0.0003696649	Africa
Africa|hCoV-19/South Africa/KRISP-K002209/2020|EPI ISL 515606|B.1.140|South Africa|2020-07-24	Africa|hCoV-19/South Africa/KRISP-K002274/2020|EPI ISL 515655|B.1.1.206|South Africa|2020-07-21	0.0007061458	Africa
Africa|hCoV-19/South Africa/KRISP-K002210/2020|EPI ISL 515607|B.1.1.117|South Africa|2020-07-24	Africa|hCoV-19/South Africa/KRISP-K002274/2020|EPI ISL 515655|B.1.1.206|South Africa|2020-07-21	0.0003362770	Africa
Africa|hCoV-19/South Africa/KRISP-K002211/2020|EPI ISL 515608|B.1.140|South Africa|2020-07-08	Africa|hCoV-19/South Africa/KRISP-K002274/2020|EPI ISL 515655|B.1.1.206|South Africa|2020-07-21	0.0005145778	Africa
Africa|hCoV-19/South Africa/KRISP-K002213/2020|EPI ISL 515610|C.1|South Africa|2020-07-30	Africa|hCoV-19/South Africa/KRISP-K002274/2020|EPI ISL 515655|B.1.1.206|South Africa|2020-07-21	0.0004034129	Africa
Africa|hCoV-19/South Africa/KRISP-K002214/2020|EPI ISL 515611|B.1.1.117|South Africa|2020-07-30	Africa|hCoV-19/South Africa/KRISP-K002274/2020|EPI ISL 515655|B.1.1.206|South Africa|2020-07-21	0.0002401841	Africa
Africa|hCoV-19/South Africa/KRISP-K002215/2020|EPI ISL 515612|B.1.1.206|South Africa|2020-07-30	Africa|hCoV-19/South Africa/KRISP-K002274/2020|EPI ISL 515655|B.1.1.206|South Africa|2020-07-21	0.0002352419	Africa
Africa|hCoV-19/South Africa/KRISP-K002216/2020|EPI ISL 515613|B.1.1.206|South Africa|2020-07-18	Africa|hCoV-19/South Africa/KRISP-K002274/2020|EPI ISL 515655|B.1.1.206|South Africa|2020-07-21	0.0002031871	Africa
Africa|hCoV-19/South Africa/KRISP-K002217/2020|EPI ISL 515614|B.1.144|South Africa|2020-07-18	Africa|hCoV-19/South Africa/KRISP-K002274/2020|EPI ISL 515655|B.1.1.206|South Africa|2020-07-21	0.0002074979	Africa
Africa|hCoV-19/South Africa/KRISP-K002218/2020|EPI ISL 515615|B.1.1.206|South Africa|2020-07-17	Africa|hCoV-19/South Africa/KRISP-K002274/2020|EPI ISL 515655|B.1.1.206|South Africa|2020-07-21	0.0003378102	Africa
Africa|hCoV-19/South Africa/KRISP-K002219/2020|EPI ISL 515616|H.1|South Africa|2020-07-21	Africa|hCoV-19/South Africa/KRISP-K002274/2020|EPI ISL 515655|B.1.1.206|South Africa|2020-07-21	0.0003026503	Africa
Africa|hCoV-19/South Africa/KRISP-K002220/2020|EPI ISL 515617|B.1.144|South Africa|2020-07-13	Africa|hCoV-19/South Africa/KRISP-K002274/2020|EPI ISL 515655|B.1.1.206|South Africa|2020-07-21	0.0003456003	Africa
Africa|hCoV-19/South Africa/KRISP-K002221/2020|EPI ISL 515618|B.1.1.206|South Africa|2020-07-20	Africa|hCoV-19/South Africa/KRISP-K002274/2020|EPI ISL 515655|B.1.1.206|South Africa|2020-07-21	0.0001400779	Africa
Africa|hCoV-19/South Africa/KRISP-K002222/2020|EPI ISL 515619|B.1.106|South Africa|2020-07-21	Africa|hCoV-19/South Africa/KRISP-K002274/2020|EPI ISL 515655|B.1.1.206|South Africa|2020-07-21	0.0003026167	Africa
Africa|hCoV-19/South Africa/KRISP-K002223/2020|EPI ISL 515620|C.1|South Africa|2020-07-21	Africa|hCoV-19/South Africa/KRISP-K002274/2020|EPI ISL 515655|B.1.1.206|South Africa|2020-07-21	0.0004098083	Africa
Africa|hCoV-19/South Africa/KRISP-K002225/2020|EPI ISL 515621|B.1.1.206|South Africa|2020-07-21	Africa|hCoV-19/South Africa/KRISP-K002274/2020|EPI ISL 515655|B.1.1.206|South Africa|2020-07-21	0.0002815128	Africa
Africa|hCoV-19/South Africa/KRISP-K002226/2020|EPI ISL 515622|B.1.1.254|South Africa|2020-07-21	Africa|hCoV-19/South Africa/KRISP-K002274/2020|EPI ISL 515655|B.1.1.206|South Africa|2020-07-21	0.0002688294	Africa
Africa|hCoV-19/South Africa/KRISP-K002227/2020|EPI ISL 515623|B.1.237|South Africa|2020-07-21	Africa|hCoV-19/South Africa/KRISP-K002274/2020|EPI ISL 515655|B.1.1.206|South Africa|2020-07-21	0.0004705837	Africa
Africa|hCoV-19/South Africa/KRISP-K002228/2020|EPI ISL 515624|B.1.5|South Africa|2020-07-20	Africa|hCoV-19/South Africa/KRISP-K002274/2020|EPI ISL 515655|B.1.1.206|South Africa|2020-07-21	0.0002445671	Africa
Africa|hCoV-19/South Africa/KRISP-K002229/2020|EPI ISL 515625|B.1.1.206|South Africa|2020-07-21	Africa|hCoV-19/South Africa/KRISP-K002274/2020|EPI ISL 515655|B.1.1.206|South Africa|2020-07-21	0.0003062883	Africa
Africa|hCoV-19/South Africa/KRISP-K002230/2020|EPI ISL 515626|C.1|South Africa|2020-07-21	Africa|hCoV-19/South Africa/KRISP-K002274/2020|EPI ISL 515655|B.1.1.206|South Africa|2020-07-21	0.0004462446	Africa
Africa|hCoV-19/South Africa/KRISP-K002231/2020|EPI ISL 515627|B.1.1|South Africa|2020-07-18	Africa|hCoV-19/South Africa/KRISP-K002274/2020|EPI ISL 515655|B.1.1.206|South Africa|2020-07-21	0.0002352214	Africa
Africa|hCoV-19/South Africa/KRISP-K002234/2020|EPI ISL 515628|C.1|South Africa|2020-07-21	Africa|hCoV-19/South Africa/KRISP-K002274/2020|EPI ISL 515655|B.1.1.206|South Africa|2020-07-21	0.0004369031	Africa
Africa|hCoV-19/South Africa/KRISP-K002237/2020|EPI ISL 515629|C.1|South Africa|2020-07-20	Africa|hCoV-19/South Africa/KRISP-K002274/2020|EPI ISL 515655|B.1.1.206|South Africa|2020-07-21	0.0004078740	Africa
Africa|hCoV-19/South Africa/KRISP-K002238/2020|EPI ISL 515630|B.1.1|South Africa|2020-07-20	Africa|hCoV-19/South Africa/KRISP-K002274/2020|EPI ISL 515655|B.1.1.206|South Africa|2020-07-21	0.0001400010	Africa
Africa|hCoV-19/South Africa/KRISP-K002239/2020|EPI ISL 515631|B.1.1.206|South Africa|2020-07-20	Africa|hCoV-19/South Africa/KRISP-K002274/2020|EPI ISL 515655|B.1.1.206|South Africa|2020-07-21	0.0002352325	Africa
Africa|hCoV-19/South Africa/KRISP-K002242/2020|EPI ISL 515633|B.1.5|South Africa|2020-07-21	Africa|hCoV-19/South Africa/KRISP-K002274/2020|EPI ISL 515655|B.1.1.206|South Africa|2020-07-21	0.0004740520	Africa
Africa|hCoV-19/South Africa/KRISP-K002243/2020|EPI ISL 515634|B.1.1.34|South Africa|2020-07-21	Africa|hCoV-19/South Africa/KRISP-K002274/2020|EPI ISL 515655|B.1.1.206|South Africa|2020-07-21	0.0004032775	Africa
Africa|hCoV-19/South Africa/KRISP-K002244/2020|EPI ISL 515635|B.1.106|South Africa|2020-07-20	Africa|hCoV-19/South Africa/KRISP-K002274/2020|EPI ISL 515655|B.1.1.206|South Africa|2020-07-21	0.0004043154	Africa
Africa|hCoV-19/South Africa/KRISP-K002249/2020|EPI ISL 515636|B.1.1|South Africa|2020-07-21	Africa|hCoV-19/South Africa/KRISP-K002274/2020|EPI ISL 515655|B.1.1.206|South Africa|2020-07-21	0.0003413078	Africa
Africa|hCoV-19/South Africa/KRISP-K002251/2020|EPI ISL 515638|B.1.1|South Africa|2020-07-21	Africa|hCoV-19/South Africa/KRISP-K002274/2020|EPI ISL 515655|B.1.1.206|South Africa|2020-07-21	0.0002378457	Africa
Africa|hCoV-19/South Africa/KRISP-K002253/2020|EPI ISL 515639|B.1.1.117|South Africa|2020-07-21	Africa|hCoV-19/South Africa/KRISP-K002274/2020|EPI ISL 515655|B.1.1.206|South Africa|2020-07-21	0.0003024398	Africa
Africa|hCoV-19/South Africa/KRISP-K002255/2020|EPI ISL 515640|B.1.1|South Africa|2020-07-21	Africa|hCoV-19/South Africa/KRISP-K002274/2020|EPI ISL 515655|B.1.1.206|South Africa|2020-07-21	0.0002697125	Africa
Africa|hCoV-19/South Africa/KRISP-K002256/2020|EPI ISL 515641|B.1.1.56|South Africa|2020-07-21	Africa|hCoV-19/South Africa/KRISP-K002274/2020|EPI ISL 515655|B.1.1.206|South Africa|2020-07-21	0.0004033126	Africa
Africa|hCoV-19/South Africa/KRISP-K002257/2020|EPI ISL 515642|B.1.1.206|South Africa|2020-07-19	Africa|hCoV-19/South Africa/KRISP-K002274/2020|EPI ISL 515655|B.1.1.206|South Africa|2020-07-21	0.0002688416	Africa
Africa|hCoV-19/South Africa/KRISP-K002258/2020|EPI ISL 515643|B.1.1.206|South Africa|2020-07-18	Africa|hCoV-19/South Africa/KRISP-K002274/2020|EPI ISL 515655|B.1.1.206|South Africa|2020-07-21	0.0001007967	Africa
Africa|hCoV-19/South Africa/KRISP-K002259/2020|EPI ISL 515644|C.1|South Africa|2020-07-18	Africa|hCoV-19/South Africa/KRISP-K002274/2020|EPI ISL 515655|B.1.1.206|South Africa|2020-07-21	0.0004032870	Africa
Africa|hCoV-19/South Africa/KRISP-K002260/2020|EPI ISL 515645|B.1.5|South Africa|2020-07-16	Africa|hCoV-19/South Africa/KRISP-K002274/2020|EPI ISL 515655|B.1.1.206|South Africa|2020-07-21	0.0004369633	Africa
Africa|hCoV-19/South Africa/KRISP-K002263/2020|EPI ISL 515646|B.1.1.206|South Africa|2020-07-19	Africa|hCoV-19/South Africa/KRISP-K002274/2020|EPI ISL 515655|B.1.1.206|South Africa|2020-07-21	0.0002711649	Africa
Africa|hCoV-19/South Africa/KRISP-K002264/2020|EPI ISL 515647|B.1.1.206|South Africa|2020-07-19	Africa|hCoV-19/South Africa/KRISP-K002274/2020|EPI ISL 515655|B.1.1.206|South Africa|2020-07-21	0.0002016231	Africa
Africa|hCoV-19/South Africa/KRISP-K002265/2020|EPI ISL 515648|B.1.1.62|South Africa|2020-07-20	Africa|hCoV-19/South Africa/KRISP-K002274/2020|EPI ISL 515655|B.1.1.206|South Africa|2020-07-21	0.0003408612	Africa
Africa|hCoV-19/South Africa/KRISP-K002266/2020|EPI ISL 515649|H.1|South Africa|2020-07-20	Africa|hCoV-19/South Africa/KRISP-K002274/2020|EPI ISL 515655|B.1.1.206|South Africa|2020-07-21	0.0003363451	Africa
Africa|hCoV-19/South Africa/KRISP-K002268/2020|EPI ISL 515650|C.1|South Africa|2020-07-20	Africa|hCoV-19/South Africa/KRISP-K002274/2020|EPI ISL 515655|B.1.1.206|South Africa|2020-07-21	0.0004032871	Africa
Africa|hCoV-19/South Africa/KRISP-K002269/2020|EPI ISL 515651|B.1.1.1|South Africa|2020-07-21	Africa|hCoV-19/South Africa/KRISP-K002274/2020|EPI ISL 515655|B.1.1.206|South Africa|2020-07-21	0.0003360589	Africa
Africa|hCoV-19/South Africa/KRISP-K002270/2020|EPI ISL 515652|B.1.1.206|South Africa|2020-07-20	Africa|hCoV-19/South Africa/KRISP-K002274/2020|EPI ISL 515655|B.1.1.206|South Africa|2020-07-21	0.0002021372	Africa
Africa|hCoV-19/South Africa/KRISP-K002271/2020|EPI ISL 515653|B.1.1.206|South Africa|2020-07-19	Africa|hCoV-19/South Africa/KRISP-K002274/2020|EPI ISL 515655|B.1.1.206|South Africa|2020-07-21	0.0001007967	Africa
Africa|hCoV-19/South Africa/KRISP-K002273/2020|EPI ISL 515654|C.1|South Africa|2020-07-21	Africa|hCoV-19/South Africa/KRISP-K002274/2020|EPI ISL 515655|B.1.1.206|South Africa|2020-07-21	0.0004705205	Africa
Africa|hCoV-19/Algeria/G0638 2264/2020|EPI ISL 418241|B.1|Algeria|2020-03-02	Africa|hCoV-19/South Africa/KRISP-K002278/2020|EPI ISL 515658|B.1.1.206|South Africa|2020-07-21	0.0006062851	Africa
Africa|hCoV-19/Algeria/G0640 2265/2020|EPI ISL 418242|B.1|Algeria|2020-03-08	Africa|hCoV-19/South Africa/KRISP-K002278/2020|EPI ISL 515658|B.1.1.206|South Africa|2020-07-21	0.0005042391	Africa
Africa|hCoV-19/Algeria/G0860 2262/2020|EPI ISL 420037|B.1|Algeria|2020-03-02	Africa|hCoV-19/South Africa/KRISP-K002278/2020|EPI ISL 515658|B.1.1.206|South Africa|2020-07-21	0.0005042391	Africa
Africa|hCoV-19/Benin/1022/2020|EPI ISL 476826|B.1|Benin|2020-03-25	Africa|hCoV-19/South Africa/KRISP-K002278/2020|EPI ISL 515658|B.1.1.206|South Africa|2020-07-21	0.0004706564	Africa
Africa|hCoV-19/Benin/1092/2020|EPI ISL 476827|B.1|Benin|2020-03-27	Africa|hCoV-19/South Africa/KRISP-K002278/2020|EPI ISL 515658|B.1.1.206|South Africa|2020-07-21	0.0005380936	Africa
Africa|hCoV-19/Benin/1408/2020|EPI ISL 476825|B.1.356|Benin|2020-04-04	Africa|hCoV-19/South Africa/KRISP-K002278/2020|EPI ISL 515658|B.1.1.206|South Africa|2020-07-21	0.0005042729	Africa
Africa|hCoV-19/Benin/1409/2020|EPI ISL 476828|B.1|Benin|2020-04-06	Africa|hCoV-19/South Africa/KRISP-K002278/2020|EPI ISL 515658|B.1.1.206|South Africa|2020-07-21	0.0005078800	Africa
Africa|hCoV-19/Benin/1950/2020|EPI ISL 476830|A|Benin|2020-04-15	Africa|hCoV-19/South Africa/KRISP-K002278/2020|EPI ISL 515658|B.1.1.206|South Africa|2020-07-21	0.0007062198	Africa
Africa|hCoV-19/Benin/197/2020|EPI ISL 476822|B.1.178|Benin|2020-03-15	Africa|hCoV-19/South Africa/KRISP-K002278/2020|EPI ISL 515658|B.1.1.206|South Africa|2020-07-21	0.0004707085	Africa
Africa|hCoV-19/Benin/2012/2020|EPI ISL 476831|A|Benin|2020-04-15	Africa|hCoV-19/South Africa/KRISP-K002278/2020|EPI ISL 515658|B.1.1.206|South Africa|2020-07-21	0.0007397573	Africa
Africa|hCoV-19/Benin/260/2020|EPI ISL 476823|B.1.292|Benin|2020-03-17	Africa|hCoV-19/South Africa/KRISP-K002278/2020|EPI ISL 515658|B.1.1.206|South Africa|2020-07-21	0.0005715438	Africa
Africa|hCoV-19/Benin/314/2020|EPI ISL 476834|B.1.5|Benin|2020-03-17	Africa|hCoV-19/South Africa/KRISP-K002278/2020|EPI ISL 515658|B.1.1.206|South Africa|2020-07-21	0.0005409331	Africa
Africa|hCoV-19/Benin/461/2020|EPI ISL 476833|A|Benin|2020-03-17	Africa|hCoV-19/South Africa/KRISP-K002278/2020|EPI ISL 515658|B.1.1.206|South Africa|2020-07-21	0.0007060871	Africa
Africa|hCoV-19/Benin/501/2020|EPI ISL 476824|B.1.356|Benin|2020-03-17	Africa|hCoV-19/South Africa/KRISP-K002278/2020|EPI ISL 515658|B.1.1.206|South Africa|2020-07-21	0.0005042391	Africa
Africa|hCoV-19/Benin/843/2020|EPI ISL 476829|A|Benin|2020-03-19	Africa|hCoV-19/South Africa/KRISP-K002278/2020|EPI ISL 515658|B.1.1.206|South Africa|2020-07-21	0.0006389006	Africa
Africa|hCoV-19/Botswana/BOT0455/2020|EPI ISL 560386|B.1|Botswana|2020-03-28	Africa|hCoV-19/South Africa/KRISP-K002278/2020|EPI ISL 515658|B.1.1.206|South Africa|2020-07-21	0.0004369895	Africa
Africa|hCoV-19/Botswana/BOT2254/2020|EPI ISL 560390|B.1.1|Botswana|2020-04-08	Africa|hCoV-19/South Africa/KRISP-K002278/2020|EPI ISL 515658|B.1.1.206|South Africa|2020-07-21	0.0003078975	Africa
Africa|hCoV-19/Botswana/BOT2283/2020|EPI ISL 560385|B.1|Botswana|2020-04-07	Africa|hCoV-19/South Africa/KRISP-K002278/2020|EPI ISL 515658|B.1.1.206|South Africa|2020-07-21	0.0005582555	Africa
Africa|hCoV-19/Botswana/BOT2624/2020|EPI ISL 560387|B.1.1|Botswana|2020-04-05	Africa|hCoV-19/South Africa/KRISP-K002278/2020|EPI ISL 515658|B.1.1.206|South Africa|2020-07-21	0.0003139431	Africa
Africa|hCoV-19/Botswana/BOT4161/2020|EPI ISL 560388|B.1.1.220|Botswana|2020-04-16	Africa|hCoV-19/South Africa/KRISP-K002278/2020|EPI ISL 515658|B.1.1.206|South Africa|2020-07-21	0.0003802102	Africa
Africa|hCoV-19/DRC/04186/2020|EPI ISL 471411|A|Democratic Republic of the Congo|2020-04-25	Africa|hCoV-19/South Africa/KRISP-K002278/2020|EPI ISL 515658|B.1.1.206|South Africa|2020-07-21	0.0007060865	Africa
Africa|hCoV-19/DRC/04188/2020|EPI ISL 471413|A|Democratic Republic of the Congo|2020-04-25	Africa|hCoV-19/South Africa/KRISP-K002278/2020|EPI ISL 515658|B.1.1.206|South Africa|2020-07-21	0.0007975569	Africa
Africa|hCoV-19/DRC/10041/2020|EPI ISL 527543|B.1.1.275|Democratic Republic of the Congo|2020-05-22	Africa|hCoV-19/South Africa/KRISP-K002278/2020|EPI ISL 515658|B.1.1.206|South Africa|2020-07-21	0.0003410690	Africa
Africa|hCoV-19/DRC/10057/2020|EPI ISL 527538|B.1.1.275|Democratic Republic of the Congo|2020-05-22	Africa|hCoV-19/South Africa/KRISP-K002278/2020|EPI ISL 515658|B.1.1.206|South Africa|2020-07-21	0.0004579455	Africa
Africa|hCoV-19/DRC/10061/2020|EPI ISL 527521|B.1.1.275|Democratic Republic of the Congo|2020-05-22	Africa|hCoV-19/South Africa/KRISP-K002278/2020|EPI ISL 515658|B.1.1.206|South Africa|2020-07-21	0.0003126890	Africa
Africa|hCoV-19/DRC/10070/2020|EPI ISL 527544|B.1.178|Democratic Republic of the Congo|2020-05-22	Africa|hCoV-19/South Africa/KRISP-K002278/2020|EPI ISL 515658|B.1.1.206|South Africa|2020-07-21	0.0005791042	Africa
Africa|hCoV-19/DRC/10120/2020|EPI ISL 513624|B.1.1.275|Democratic Republic of the Congo|2020-05-22	Africa|hCoV-19/South Africa/KRISP-K002278/2020|EPI ISL 515658|B.1.1.206|South Africa|2020-07-21	0.0003843585	Africa
Africa|hCoV-19/DRC/10127/2020|EPI ISL 513625|B.1.1.275|Democratic Republic of the Congo|2020-05-22	Africa|hCoV-19/South Africa/KRISP-K002278/2020|EPI ISL 515658|B.1.1.206|South Africa|2020-07-21	0.0003793752	Africa
Africa|hCoV-19/DRC/10242/2020|EPI ISL 513626|B.1.84|Democratic Republic of the Congo|2020-05-22	Africa|hCoV-19/South Africa/KRISP-K002278/2020|EPI ISL 515658|B.1.1.206|South Africa|2020-07-21	0.0004743395	Africa
Africa|hCoV-19/DRC/10251/2020|EPI ISL 513627|B.1.128|Democratic Republic of the Congo|2020-05-22	Africa|hCoV-19/South Africa/KRISP-K002278/2020|EPI ISL 515658|B.1.1.206|South Africa|2020-07-21	0.0006105559	Africa
Africa|hCoV-19/DRC/10324/2020|EPI ISL 527545|B.1.214|Democratic Republic of the Congo|2020-05-22	Africa|hCoV-19/South Africa/KRISP-K002278/2020|EPI ISL 515658|B.1.1.206|South Africa|2020-07-21	0.0005456975	Africa
Africa|hCoV-19/DRC/10346/2020|EPI ISL 527546|B.1.214|Democratic Republic of the Congo|2020-05-22	Africa|hCoV-19/South Africa/KRISP-K002278/2020|EPI ISL 515658|B.1.1.206|South Africa|2020-07-21	0.0005513753	Africa
Africa|hCoV-19/DRC/10364/2020|EPI ISL 527498|B.1|Democratic Republic of the Congo|2020-05-22	Africa|hCoV-19/South Africa/KRISP-K002278/2020|EPI ISL 515658|B.1.1.206|South Africa|2020-07-21	0.0004460390	Africa
Africa|hCoV-19/DRC/10371/2020|EPI ISL 527489|B.1.178|Democratic Republic of the Congo|2020-05-22	Africa|hCoV-19/South Africa/KRISP-K002278/2020|EPI ISL 515658|B.1.1.206|South Africa|2020-07-21	0.0005800982	Africa
Africa|hCoV-19/DRC/10373/2020|EPI ISL 527495|B.1.159|Democratic Republic of the Congo|2020-05-22	Africa|hCoV-19/South Africa/KRISP-K002278/2020|EPI ISL 515658|B.1.1.206|South Africa|2020-07-21	0.0005466967	Africa
Africa|hCoV-19/DRC/10374/2020|EPI ISL 527539|B.1.84|Democratic Republic of the Congo|2020-05-22	Africa|hCoV-19/South Africa/KRISP-K002278/2020|EPI ISL 515658|B.1.1.206|South Africa|2020-07-21	0.0007710523	Africa
Africa|hCoV-19/DRC/10375/2020|EPI ISL 527499|B.1.84|Democratic Republic of the Congo|2020-05-22	Africa|hCoV-19/South Africa/KRISP-K002278/2020|EPI ISL 515658|B.1.1.206|South Africa|2020-07-21	0.0006503261	Africa
Africa|hCoV-19/DRC/10399/2020|EPI ISL 527491|B.1.214|Democratic Republic of the Congo|2020-05-22	Africa|hCoV-19/South Africa/KRISP-K002278/2020|EPI ISL 515658|B.1.1.206|South Africa|2020-07-21	0.0004436303	Africa
Africa|hCoV-19/DRC/10502/2020|EPI ISL 527547|B.1.5|Democratic Republic of the Congo|2020-05-20	Africa|hCoV-19/South Africa/KRISP-K002278/2020|EPI ISL 515658|B.1.1.206|South Africa|2020-07-21	0.0003748437	Africa
Africa|hCoV-19/DRC/10506/2020|EPI ISL 527524|B.1.5|Democratic Republic of the Congo|2020-05-18	Africa|hCoV-19/South Africa/KRISP-K002278/2020|EPI ISL 515658|B.1.1.206|South Africa|2020-07-21	0.0003839344	Africa
Africa|hCoV-19/DRC/10507/2020|EPI ISL 527492|B.1.5|Democratic Republic of the Congo|2020-05-18	Africa|hCoV-19/South Africa/KRISP-K002278/2020|EPI ISL 515658|B.1.1.206|South Africa|2020-07-21	0.0004097141	Africa
Africa|hCoV-19/DRC/10508/2020|EPI ISL 527494|B.1.5|Democratic Republic of the Congo|2020-05-20	Africa|hCoV-19/South Africa/KRISP-K002278/2020|EPI ISL 515658|B.1.1.206|South Africa|2020-07-21	0.0004414853	Africa
Africa|hCoV-19/DRC/10532/2020|EPI ISL 527532|B.1.5|Democratic Republic of the Congo|2020-05-20	Africa|hCoV-19/South Africa/KRISP-K002278/2020|EPI ISL 515658|B.1.1.206|South Africa|2020-07-21	0.0003842828	Africa
Africa|hCoV-19/DRC/10533/2020|EPI ISL 527548|B.1.5|Democratic Republic of the Congo|2020-05-20	Africa|hCoV-19/South Africa/KRISP-K002278/2020|EPI ISL 515658|B.1.1.206|South Africa|2020-07-21	0.0004090537	Africa
Africa|hCoV-19/DRC/10621/2020|EPI ISL 527526|B.1.214|Democratic Republic of the Congo|2020-05-23	Africa|hCoV-19/South Africa/KRISP-K002278/2020|EPI ISL 515658|B.1.1.206|South Africa|2020-07-21	0.0005229468	Africa
Africa|hCoV-19/DRC/10640/2020|EPI ISL 527541|B.1|Democratic Republic of the Congo|2020-05-22	Africa|hCoV-19/South Africa/KRISP-K002278/2020|EPI ISL 515658|B.1.1.206|South Africa|2020-07-21	0.0007056045	Africa
Africa|hCoV-19/DRC/10644/2020|EPI ISL 527549|B.1|Democratic Republic of the Congo|2020-05-22	Africa|hCoV-19/South Africa/KRISP-K002278/2020|EPI ISL 515658|B.1.1.206|South Africa|2020-07-21	0.0006818189	Africa
Africa|hCoV-19/DRC/10728/2020|EPI ISL 513628|B.1.5|Democratic Republic of the Congo|2020-05-23	Africa|hCoV-19/South Africa/KRISP-K002278/2020|EPI ISL 515658|B.1.1.206|South Africa|2020-07-21	0.0004202546	Africa
Africa|hCoV-19/DRC/10731/2020|EPI ISL 513629|B.1.1.1|Democratic Republic of the Congo|2020-05-23	Africa|hCoV-19/South Africa/KRISP-K002278/2020|EPI ISL 515658|B.1.1.206|South Africa|2020-07-21	0.0004585770	Africa
Africa|hCoV-19/DRC/10733/2020|EPI ISL 513630|B.1|Democratic Republic of the Congo|2020-05-23	Africa|hCoV-19/South Africa/KRISP-K002278/2020|EPI ISL 515658|B.1.1.206|South Africa|2020-07-21	0.0005406274	Africa
Africa|hCoV-19/DRC/108/2020|EPI ISL 417948|B.1.128|Democratic Republic of the Congo|2020-03-19	Africa|hCoV-19/South Africa/KRISP-K002278/2020|EPI ISL 515658|B.1.1.206|South Africa|2020-07-21	0.0005385558	Africa
Africa|hCoV-19/DRC/10885/2020|EPI ISL 513631|B.1.84|Democratic Republic of the Congo|2020-05-23	Africa|hCoV-19/South Africa/KRISP-K002278/2020|EPI ISL 515658|B.1.1.206|South Africa|2020-07-21	0.0005445221	Africa
Africa|hCoV-19/DRC/10902/2020|EPI ISL 527490|B.1.178|Democratic Republic of the Congo|2020-05-23	Africa|hCoV-19/South Africa/KRISP-K002278/2020|EPI ISL 515658|B.1.1.206|South Africa|2020-07-21	0.0005114588	Africa
Africa|hCoV-19/DRC/10913/2020|EPI ISL 527507|B.1.84|Democratic Republic of the Congo|2020-05-24	Africa|hCoV-19/South Africa/KRISP-K002278/2020|EPI ISL 515658|B.1.1.206|South Africa|2020-07-21	0.0006198809	Africa
Africa|hCoV-19/DRC/11005/2020|EPI ISL 527550|B.1.159|Democratic Republic of the Congo|2020-05-24	Africa|hCoV-19/South Africa/KRISP-K002278/2020|EPI ISL 515658|B.1.1.206|South Africa|2020-07-21	0.0006478853	Africa
Africa|hCoV-19/DRC/11008/2020|EPI ISL 527503|B.1.159|Democratic Republic of the Congo|2020-05-24	Africa|hCoV-19/South Africa/KRISP-K002278/2020|EPI ISL 515658|B.1.1.206|South Africa|2020-07-21	0.0005848468	Africa
Africa|hCoV-19/DRC/11022/2020|EPI ISL 527551|B.1.214|Democratic Republic of the Congo|2020-05-24	Africa|hCoV-19/South Africa/KRISP-K002278/2020|EPI ISL 515658|B.1.1.206|South Africa|2020-07-21	0.0006139973	Africa
Africa|hCoV-19/DRC/11024/2020|EPI ISL 527552|B.1.149|Democratic Republic of the Congo|2020-05-24	Africa|hCoV-19/South Africa/KRISP-K002278/2020|EPI ISL 515658|B.1.1.206|South Africa|2020-07-21	0.0006540194	Africa
Africa|hCoV-19/DRC/11026/2020|EPI ISL 527553|B.1.149|Democratic Republic of the Congo|2020-05-24	Africa|hCoV-19/South Africa/KRISP-K002278/2020|EPI ISL 515658|B.1.1.206|South Africa|2020-07-21	0.0005114238	Africa
Africa|hCoV-19/DRC/11031/2020|EPI ISL 527554|B.1.214|Democratic Republic of the Congo|2020-05-24	Africa|hCoV-19/South Africa/KRISP-K002278/2020|EPI ISL 515658|B.1.1.206|South Africa|2020-07-21	0.0005459340	Africa
Africa|hCoV-19/DRC/11041/2020|EPI ISL 527555|B.1|Democratic Republic of the Congo|2020-05-24	Africa|hCoV-19/South Africa/KRISP-K002278/2020|EPI ISL 515658|B.1.1.206|South Africa|2020-07-21	0.0005116456	Africa
Africa|hCoV-19/DRC/11057/2020|EPI ISL 527528|B.1.5|Democratic Republic of the Congo|2020-05-24	Africa|hCoV-19/South Africa/KRISP-K002278/2020|EPI ISL 515658|B.1.1.206|South Africa|2020-07-21	0.0004536018	Africa
Africa|hCoV-19/DRC/11078/2020|EPI ISL 527514|B.1|Democratic Republic of the Congo|2020-05-24	Africa|hCoV-19/South Africa/KRISP-K002278/2020|EPI ISL 515658|B.1.1.206|South Africa|2020-07-21	0.0005526320	Africa
Africa|hCoV-19/DRC/11079/2020|EPI ISL 527500|B.1.214|Democratic Republic of the Congo|2020-05-24	Africa|hCoV-19/South Africa/KRISP-K002278/2020|EPI ISL 515658|B.1.1.206|South Africa|2020-07-21	0.0004800913	Africa
Africa|hCoV-19/DRC/11093/2020|EPI ISL 527527|B.1.5|Democratic Republic of the Congo|2020-05-24	Africa|hCoV-19/South Africa/KRISP-K002278/2020|EPI ISL 515658|B.1.1.206|South Africa|2020-07-21	0.0005248897	Africa
Africa|hCoV-19/DRC/11096/2020|EPI ISL 527522|B.1|Democratic Republic of the Congo|2020-05-24	Africa|hCoV-19/South Africa/KRISP-K002278/2020|EPI ISL 515658|B.1.1.206|South Africa|2020-07-21	0.0004867145	Africa
Africa|hCoV-19/DRC/11114/2020|EPI ISL 527534|B.1.214|Democratic Republic of the Congo|2020-05-25	Africa|hCoV-19/South Africa/KRISP-K002278/2020|EPI ISL 515658|B.1.1.206|South Africa|2020-07-21	0.0005944238	Africa
Africa|hCoV-19/DRC/11123/2020|EPI ISL 527496|B.1.84|Democratic Republic of the Congo|2020-05-24	Africa|hCoV-19/South Africa/KRISP-K002278/2020|EPI ISL 515658|B.1.1.206|South Africa|2020-07-21	0.0005125484	Africa
Africa|hCoV-19/DRC/11134/2020|EPI ISL 527518|B.1.5|Democratic Republic of the Congo|2020-05-24	Africa|hCoV-19/South Africa/KRISP-K002278/2020|EPI ISL 515658|B.1.1.206|South Africa|2020-07-21	0.0004159477	Africa
Africa|hCoV-19/DRC/11143/2020|EPI ISL 527556|B.1|Democratic Republic of the Congo|2020-05-24	Africa|hCoV-19/South Africa/KRISP-K002278/2020|EPI ISL 515658|B.1.1.206|South Africa|2020-07-21	0.0006479644	Africa
Africa|hCoV-19/DRC/11145/2020|EPI ISL 527501|B.1.214|Democratic Republic of the Congo|2020-05-24	Africa|hCoV-19/South Africa/KRISP-K002278/2020|EPI ISL 515658|B.1.1.206|South Africa|2020-07-21	0.0006177475	Africa
Africa|hCoV-19/DRC/11148/2020|EPI ISL 527525|B.1.178|Democratic Republic of the Congo|2020-05-24	Africa|hCoV-19/South Africa/KRISP-K002278/2020|EPI ISL 515658|B.1.1.206|South Africa|2020-07-21	0.0006650120	Africa
Africa|hCoV-19/DRC/11157/2020|EPI ISL 527530|B.1|Democratic Republic of the Congo|2020-05-25	Africa|hCoV-19/South Africa/KRISP-K002278/2020|EPI ISL 515658|B.1.1.206|South Africa|2020-07-21	0.0006262265	Africa
Africa|hCoV-19/DRC/11187/2020|EPI ISL 527523|B.1.1.275|Democratic Republic of the Congo|2020-05-23	Africa|hCoV-19/South Africa/KRISP-K002278/2020|EPI ISL 515658|B.1.1.206|South Africa|2020-07-21	0.0004177284	Africa
Africa|hCoV-19/DRC/11191/2020|EPI ISL 527506|B.1.1.275|Democratic Republic of the Congo|2020-05-23	Africa|hCoV-19/South Africa/KRISP-K002278/2020|EPI ISL 515658|B.1.1.206|South Africa|2020-07-21	0.0003434901	Africa
Africa|hCoV-19/DRC/11252/2020|EPI ISL 527557|B.1.1.275|Democratic Republic of the Congo|2020-05-21	Africa|hCoV-19/South Africa/KRISP-K002278/2020|EPI ISL 515658|B.1.1.206|South Africa|2020-07-21	0.0004771241	Africa
Africa|hCoV-19/DRC/11260/2020|EPI ISL 527558|B.1.1.275|Democratic Republic of the Congo|2020-05-23	Africa|hCoV-19/South Africa/KRISP-K002278/2020|EPI ISL 515658|B.1.1.206|South Africa|2020-07-21	0.0003409144	Africa
Africa|hCoV-19/DRC/1131/2020|EPI ISL 429255|B.1.5|Democratic Republic of the Congo|2020-04-05	Africa|hCoV-19/South Africa/KRISP-K002278/2020|EPI ISL 515658|B.1.1.206|South Africa|2020-07-21	0.0004407820	Africa
Africa|hCoV-19/DRC/11310/2020|EPI ISL 527529|B.1.149|Democratic Republic of the Congo|2020-05-25	Africa|hCoV-19/South Africa/KRISP-K002278/2020|EPI ISL 515658|B.1.1.206|South Africa|2020-07-21	0.0005240117	Africa
Africa|hCoV-19/DRC/11318/2020|EPI ISL 527559|B.1.149|Democratic Republic of the Congo|2020-05-25	Africa|hCoV-19/South Africa/KRISP-K002278/2020|EPI ISL 515658|B.1.1.206|South Africa|2020-07-21	0.0005425834	Africa
Africa|hCoV-19/DRC/11326/2020|EPI ISL 527508|B.1|Democratic Republic of the Congo|2020-05-25	Africa|hCoV-19/South Africa/KRISP-K002278/2020|EPI ISL 515658|B.1.1.206|South Africa|2020-07-21	0.0005165479	Africa
Africa|hCoV-19/DRC/11334/2020|EPI ISL 527504|B.1.178|Democratic Republic of the Congo|2020-05-25	Africa|hCoV-19/South Africa/KRISP-K002278/2020|EPI ISL 515658|B.1.1.206|South Africa|2020-07-21	0.0005158125	Africa
Africa|hCoV-19/DRC/11337/2020|EPI ISL 527510|B.1.84|Democratic Republic of the Congo|2020-05-25	Africa|hCoV-19/South Africa/KRISP-K002278/2020|EPI ISL 515658|B.1.1.206|South Africa|2020-07-21	0.0005862667	Africa
Africa|hCoV-19/DRC/11341/2020|EPI ISL 527509|B.1.1.275|Democratic Republic of the Congo|2020-05-25	Africa|hCoV-19/South Africa/KRISP-K002278/2020|EPI ISL 515658|B.1.1.206|South Africa|2020-07-21	0.0004134020	Africa
Africa|hCoV-19/DRC/11348/2020|EPI ISL 527560|B.1.149|Democratic Republic of the Congo|2020-05-25	Africa|hCoV-19/South Africa/KRISP-K002278/2020|EPI ISL 515658|B.1.1.206|South Africa|2020-07-21	0.0005430623	Africa
Africa|hCoV-19/DRC/11369/2020|EPI ISL 527537|B.1.214|Democratic Republic of the Congo|2020-05-25	Africa|hCoV-19/South Africa/KRISP-K002278/2020|EPI ISL 515658|B.1.1.206|South Africa|2020-07-21	0.0005613945	Africa
Africa|hCoV-19/DRC/11376/2020|EPI ISL 527513|B.1.214|Democratic Republic of the Congo|2020-05-25	Africa|hCoV-19/South Africa/KRISP-K002278/2020|EPI ISL 515658|B.1.1.206|South Africa|2020-07-21	0.0005867923	Africa
Africa|hCoV-19/DRC/11411/2020|EPI ISL 527561|B.1.5|Democratic Republic of the Congo|2020-05-25	Africa|hCoV-19/South Africa/KRISP-K002278/2020|EPI ISL 515658|B.1.1.206|South Africa|2020-07-21	0.0004771517	Africa
Africa|hCoV-19/DRC/11450/2020|EPI ISL 527516|B.1.5|Democratic Republic of the Congo|2020-05-25	Africa|hCoV-19/South Africa/KRISP-K002278/2020|EPI ISL 515658|B.1.1.206|South Africa|2020-07-21	0.0004201258	Africa
Africa|hCoV-19/DRC/11458/2020|EPI ISL 527497|B.1.5|Democratic Republic of the Congo|2020-05-25	Africa|hCoV-19/South Africa/KRISP-K002278/2020|EPI ISL 515658|B.1.1.206|South Africa|2020-07-21	0.0005507918	Africa
Africa|hCoV-19/DRC/11460/2020|EPI ISL 527562|B.1.214|Democratic Republic of the Congo|2020-05-25	Africa|hCoV-19/South Africa/KRISP-K002278/2020|EPI ISL 515658|B.1.1.206|South Africa|2020-07-21	0.0006893071	Africa
Africa|hCoV-19/DRC/11472/2020|EPI ISL 527502|B.1.214|Democratic Republic of the Congo|2020-05-25	Africa|hCoV-19/South Africa/KRISP-K002278/2020|EPI ISL 515658|B.1.1.206|South Africa|2020-07-21	0.0006170845	Africa
Africa|hCoV-19/DRC/11477/2020|EPI ISL 527563|B.1.84|Democratic Republic of the Congo|2020-05-25	Africa|hCoV-19/South Africa/KRISP-K002278/2020|EPI ISL 515658|B.1.1.206|South Africa|2020-07-21	0.0004426336	Africa
Africa|hCoV-19/DRC/11486/2020|EPI ISL 527564|B.1.214|Democratic Republic of the Congo|2020-05-25	Africa|hCoV-19/South Africa/KRISP-K002278/2020|EPI ISL 515658|B.1.1.206|South Africa|2020-07-21	0.0006138388	Africa
Africa|hCoV-19/DRC/11487/2020|EPI ISL 527505|B.1|Democratic Republic of the Congo|2020-05-25	Africa|hCoV-19/South Africa/KRISP-K002278/2020|EPI ISL 515658|B.1.1.206|South Africa|2020-07-21	0.0005512860	Africa
Africa|hCoV-19/DRC/11507/2020|EPI ISL 527512|B.1|Democratic Republic of the Congo|2020-05-25	Africa|hCoV-19/South Africa/KRISP-K002278/2020|EPI ISL 515658|B.1.1.206|South Africa|2020-07-21	0.0006199659	Africa
Africa|hCoV-19/DRC/1151/2020|EPI ISL 447596|B.38|Democratic Republic of the Congo|2020-04-05	Africa|hCoV-19/South Africa/KRISP-K002278/2020|EPI ISL 515658|B.1.1.206|South Africa|2020-07-21	0.0007816841	Africa
Africa|hCoV-19/DRC/11511/2020|EPI ISL 527511|B.1.214|Democratic Republic of the Congo|2020-05-25	Africa|hCoV-19/South Africa/KRISP-K002278/2020|EPI ISL 515658|B.1.1.206|South Africa|2020-07-21	0.0006208792	Africa
Africa|hCoV-19/DRC/11572/2020|EPI ISL 527565|B.1.214|Democratic Republic of the Congo|2020-05-25	Africa|hCoV-19/South Africa/KRISP-K002278/2020|EPI ISL 515658|B.1.1.206|South Africa|2020-07-21	0.0005108910	Africa
Africa|hCoV-19/DRC/11576/2020|EPI ISL 527517|B.1|Democratic Republic of the Congo|2020-05-25	Africa|hCoV-19/South Africa/KRISP-K002278/2020|EPI ISL 515658|B.1.1.206|South Africa|2020-07-21	0.0005203095	Africa
Africa|hCoV-19/DRC/11583/2020|EPI ISL 527542|B.1|Democratic Republic of the Congo|2020-05-25	Africa|hCoV-19/South Africa/KRISP-K002278/2020|EPI ISL 515658|B.1.1.206|South Africa|2020-07-21	0.0006009704	Africa
Africa|hCoV-19/DRC/11616/2020|EPI ISL 527519|B.1|Democratic Republic of the Congo|2020-05-25	Africa|hCoV-19/South Africa/KRISP-K002278/2020|EPI ISL 515658|B.1.1.206|South Africa|2020-07-21	0.0004847600	Africa
Africa|hCoV-19/DRC/11623/2020|EPI ISL 527566|B.1.5|Democratic Republic of the Congo|2020-05-25	Africa|hCoV-19/South Africa/KRISP-K002278/2020|EPI ISL 515658|B.1.1.206|South Africa|2020-07-21	0.0005116431	Africa
Africa|hCoV-19/DRC/11624/2020|EPI ISL 527567|B.1.149|Democratic Republic of the Congo|2020-05-25	Africa|hCoV-19/South Africa/KRISP-K002278/2020|EPI ISL 515658|B.1.1.206|South Africa|2020-07-21	0.0005113962	Africa
Africa|hCoV-19/DRC/11631/2020|EPI ISL 527568|B.1.149|Democratic Republic of the Congo|2020-05-25	Africa|hCoV-19/South Africa/KRISP-K002278/2020|EPI ISL 515658|B.1.1.206|South Africa|2020-07-21	0.0005119197	Africa
Africa|hCoV-19/DRC/11632/2020|EPI ISL 527493|B.1|Democratic Republic of the Congo|2020-05-25	Africa|hCoV-19/South Africa/KRISP-K002278/2020|EPI ISL 515658|B.1.1.206|South Africa|2020-07-21	0.0005465176	Africa
Africa|hCoV-19/DRC/11635/2020|EPI ISL 527540|B.1.214|Democratic Republic of the Congo|2020-05-25	Africa|hCoV-19/South Africa/KRISP-K002278/2020|EPI ISL 515658|B.1.1.206|South Africa|2020-07-21	0.0005628240	Africa
Africa|hCoV-19/DRC/11640/2020|EPI ISL 527535|B.1.178|Democratic Republic of the Congo|2020-05-25	Africa|hCoV-19/South Africa/KRISP-K002278/2020|EPI ISL 515658|B.1.1.206|South Africa|2020-07-21	0.0006278265	Africa
Africa|hCoV-19/DRC/11643/2020|EPI ISL 527520|B.1.5|Democratic Republic of the Congo|2020-05-25	Africa|hCoV-19/South Africa/KRISP-K002278/2020|EPI ISL 515658|B.1.1.206|South Africa|2020-07-21	0.0005206291	Africa
Africa|hCoV-19/DRC/11648/2020|EPI ISL 527569|B.1.6|Democratic Republic of the Congo|2020-05-25	Africa|hCoV-19/South Africa/KRISP-K002278/2020|EPI ISL 515658|B.1.1.206|South Africa|2020-07-21	0.0005774016	Africa
Africa|hCoV-19/DRC/11652/2020|EPI ISL 527570|B.1.149|Democratic Republic of the Congo|2020-05-25	Africa|hCoV-19/South Africa/KRISP-K002278/2020|EPI ISL 515658|B.1.1.206|South Africa|2020-07-21	0.0005112550	Africa
Africa|hCoV-19/DRC/11653/2020|EPI ISL 527533|B.1.84|Democratic Republic of the Congo|2020-05-25	Africa|hCoV-19/South Africa/KRISP-K002278/2020|EPI ISL 515658|B.1.1.206|South Africa|2020-07-21	0.0004889478	Africa
Africa|hCoV-19/DRC/11676/2020|EPI ISL 527531|B.1|Democratic Republic of the Congo|2020-05-26	Africa|hCoV-19/South Africa/KRISP-K002278/2020|EPI ISL 515658|B.1.1.206|South Africa|2020-07-21	0.0007017015	Africa
Africa|hCoV-19/DRC/11677/2020|EPI ISL 527515|B.1.214|Democratic Republic of the Congo|2020-05-26	Africa|hCoV-19/South Africa/KRISP-K002278/2020|EPI ISL 515658|B.1.1.206|South Africa|2020-07-21	0.0005196500	Africa
Africa|hCoV-19/DRC/11732/2020|EPI ISL 527536|B.1.214|Democratic Republic of the Congo|2020-05-26	Africa|hCoV-19/South Africa/KRISP-K002278/2020|EPI ISL 515658|B.1.1.206|South Africa|2020-07-21	0.0004189197	Africa
Africa|hCoV-19/DRC/11733/2020|EPI ISL 527571|B.1.149|Democratic Republic of the Congo|2020-05-26	Africa|hCoV-19/South Africa/KRISP-K002278/2020|EPI ISL 515658|B.1.1.206|South Africa|2020-07-21	0.0005425521	Africa
Africa|hCoV-19/DRC/11806/2020|EPI ISL 527572|B.1.214|Democratic Republic of the Congo|2020-05-26	Africa|hCoV-19/South Africa/KRISP-K002278/2020|EPI ISL 515658|B.1.1.206|South Africa|2020-07-21	0.0006135459	Africa
Africa|hCoV-19/DRC/1234/2020|EPI ISL 429258|B.1.5|Democratic Republic of the Congo|2020-04-06	Africa|hCoV-19/South Africa/KRISP-K002278/2020|EPI ISL 515658|B.1.1.206|South Africa|2020-07-21	0.0004285265	Africa
Africa|hCoV-19/DRC/1249/2020|EPI ISL 429259|B.1.5|Democratic Republic of the Congo|2020-04-06	Africa|hCoV-19/South Africa/KRISP-K002278/2020|EPI ISL 515658|B.1.1.206|South Africa|2020-07-21	0.0004427027	Africa
Africa|hCoV-19/DRC/1319/2020|EPI ISL 431011|B.1.128|Democratic Republic of the Congo|2020-04-07	Africa|hCoV-19/South Africa/KRISP-K002278/2020|EPI ISL 515658|B.1.1.206|South Africa|2020-07-21	0.0005442999	Africa
Africa|hCoV-19/DRC/1324/2020|EPI ISL 435033|B.1.128|Democratic Republic of the Congo|2020-04-07	Africa|hCoV-19/South Africa/KRISP-K002278/2020|EPI ISL 515658|B.1.1.206|South Africa|2020-07-21	0.0005406222	Africa
Africa|hCoV-19/DRC/1326/2020|EPI ISL 435116|B.1|Democratic Republic of the Congo|2020-04-07	Africa|hCoV-19/South Africa/KRISP-K002278/2020|EPI ISL 515658|B.1.1.206|South Africa|2020-07-21	0.0005192472	Africa
Africa|hCoV-19/DRC/1375/2020|EPI ISL 435117|B.1.1.1|Democratic Republic of the Congo|2020-04-07	Africa|hCoV-19/South Africa/KRISP-K002278/2020|EPI ISL 515658|B.1.1.206|South Africa|2020-07-21	0.0004830443	Africa
Africa|hCoV-19/DRC/1376/2020|EPI ISL 431012|B.1.1.1|Democratic Republic of the Congo|2020-04-07	Africa|hCoV-19/South Africa/KRISP-K002278/2020|EPI ISL 515658|B.1.1.206|South Africa|2020-07-21	0.0004447014	Africa
Africa|hCoV-19/DRC/1377/2020|EPI ISL 434678|B.1.1.1|Democratic Republic of the Congo|2020-04-07	Africa|hCoV-19/South Africa/KRISP-K002278/2020|EPI ISL 515658|B.1.1.206|South Africa|2020-07-21	0.0004070564	Africa
Africa|hCoV-19/DRC/1378/2020|EPI ISL 435118|B.1.1.1|Democratic Republic of the Congo|2020-04-07	Africa|hCoV-19/South Africa/KRISP-K002278/2020|EPI ISL 515658|B.1.1.206|South Africa|2020-07-21	0.0004433581	Africa
Africa|hCoV-19/DRC/1382/2020|EPI ISL 435113|B.1.1.1|Democratic Republic of the Congo|2020-04-07	Africa|hCoV-19/South Africa/KRISP-K002278/2020|EPI ISL 515658|B.1.1.206|South Africa|2020-07-21	0.0004518410	Africa
Africa|hCoV-19/DRC/1397/2020|EPI ISL 434679|B.1.1.1|Democratic Republic of the Congo|2020-04-07	Africa|hCoV-19/South Africa/KRISP-K002278/2020|EPI ISL 515658|B.1.1.206|South Africa|2020-07-21	0.0004437756	Africa
Africa|hCoV-19/DRC/1398/2020|EPI ISL 435114|B.1.1.1|Democratic Republic of the Congo|2020-04-07	Africa|hCoV-19/South Africa/KRISP-K002278/2020|EPI ISL 515658|B.1.1.206|South Africa|2020-07-21	0.0004045592	Africa
Africa|hCoV-19/DRC/1422/2020|EPI ISL 434680|B.1.149|Democratic Republic of the Congo|2020-04-08	Africa|hCoV-19/South Africa/KRISP-K002278/2020|EPI ISL 515658|B.1.1.206|South Africa|2020-07-21	0.0005515766	Africa
Africa|hCoV-19/DRC/1423/2020|EPI ISL 434710|B.1.149|Democratic Republic of the Congo|2020-04-08	Africa|hCoV-19/South Africa/KRISP-K002278/2020|EPI ISL 515658|B.1.1.206|South Africa|2020-07-21	0.0005056884	Africa
Africa|hCoV-19/DRC/1486/2020|EPI ISL 434711|B.1|Democratic Republic of the Congo|2020-04-08	Africa|hCoV-19/South Africa/KRISP-K002278/2020|EPI ISL 515658|B.1.1.206|South Africa|2020-07-21	0.0004890383	Africa
Africa|hCoV-19/DRC/1516/2020|EPI ISL 435032|B.1.5|Democratic Republic of the Congo|2020-04-09	Africa|hCoV-19/South Africa/KRISP-K002278/2020|EPI ISL 515658|B.1.1.206|South Africa|2020-07-21	0.0004369894	Africa
Africa|hCoV-19/DRC/1565/2020|EPI ISL 434681|B.1|Democratic Republic of the Congo|2020-04-09	Africa|hCoV-19/South Africa/KRISP-K002278/2020|EPI ISL 515658|B.1.1.206|South Africa|2020-07-21	0.0004802049	Africa
Africa|hCoV-19/DRC/158/2020|EPI ISL 417950|B.40|Democratic Republic of the Congo|2020-03-20	Africa|hCoV-19/South Africa/KRISP-K002278/2020|EPI ISL 515658|B.1.1.206|South Africa|2020-07-21	0.0007734288	Africa
Africa|hCoV-19/DRC/1715/2020|EPI ISL 435156|B.1.84|Democratic Republic of the Congo|2020-04-10	Africa|hCoV-19/South Africa/KRISP-K002278/2020|EPI ISL 515658|B.1.1.206|South Africa|2020-07-21	0.0005096017	Africa
Africa|hCoV-19/DRC/1767/2020|EPI ISL 435157|B.1.5|Democratic Republic of the Congo|2020-04-10	Africa|hCoV-19/South Africa/KRISP-K002278/2020|EPI ISL 515658|B.1.1.206|South Africa|2020-07-21	0.0004205636	Africa
Africa|hCoV-19/DRC/1779/2020|EPI ISL 435158|C.14|Democratic Republic of the Congo|2020-04-10	Africa|hCoV-19/South Africa/KRISP-K002278/2020|EPI ISL 515658|B.1.1.206|South Africa|2020-07-21	0.0005221985	Africa
Africa|hCoV-19/DRC/191/2020|EPI ISL 417955|B.1.128|Democratic Republic of the Congo|2020-03-21	Africa|hCoV-19/South Africa/KRISP-K002278/2020|EPI ISL 515658|B.1.1.206|South Africa|2020-07-21	0.0005386823	Africa
Africa|hCoV-19/DRC/1952/2020|EPI ISL 435159|B.1.5|Democratic Republic of the Congo|2020-04-11	Africa|hCoV-19/South Africa/KRISP-K002278/2020|EPI ISL 515658|B.1.1.206|South Africa|2020-07-21	0.0004504008	Africa
Africa|hCoV-19/DRC/1982/2020|EPI ISL 435160|B.1|Democratic Republic of the Congo|2020-04-12	Africa|hCoV-19/South Africa/KRISP-K002278/2020|EPI ISL 515658|B.1.1.206|South Africa|2020-07-21	0.0004831825	Africa
Africa|hCoV-19/DRC/2047/2020|EPI ISL 435161|B.1.1.1|Democratic Republic of the Congo|2020-04-12	Africa|hCoV-19/South Africa/KRISP-K002278/2020|EPI ISL 515658|B.1.1.206|South Africa|2020-07-21	0.0004112263	Africa
Africa|hCoV-19/DRC/2063/2020|EPI ISL 435162|B.1|Democratic Republic of the Congo|2020-04-12	Africa|hCoV-19/South Africa/KRISP-K002278/2020|EPI ISL 515658|B.1.1.206|South Africa|2020-07-21	0.0004489499	Africa
Africa|hCoV-19/DRC/2120/2020|EPI ISL 435163|B.1.149|Democratic Republic of the Congo|2020-04-12	Africa|hCoV-19/South Africa/KRISP-K002278/2020|EPI ISL 515658|B.1.1.206|South Africa|2020-07-21	0.0005092935	Africa
Africa|hCoV-19/DRC/2121/2020|EPI ISL 435164|B.1.149|Democratic Republic of the Congo|2020-04-12	Africa|hCoV-19/South Africa/KRISP-K002278/2020|EPI ISL 515658|B.1.1.206|South Africa|2020-07-21	0.0005169802	Africa
Africa|hCoV-19/DRC/2122/2020|EPI ISL 435165|B.1.149|Democratic Republic of the Congo|2020-04-13	Africa|hCoV-19/South Africa/KRISP-K002278/2020|EPI ISL 515658|B.1.1.206|South Africa|2020-07-21	0.0005963126	Africa
Africa|hCoV-19/DRC/2125/2020|EPI ISL 435166|B.1.149|Democratic Republic of the Congo|2020-04-13	Africa|hCoV-19/South Africa/KRISP-K002278/2020|EPI ISL 515658|B.1.1.206|South Africa|2020-07-21	0.0004841566	Africa
Africa|hCoV-19/DRC/2128/2020|EPI ISL 435167|B.1|Democratic Republic of the Congo|2020-04-13	Africa|hCoV-19/South Africa/KRISP-K002278/2020|EPI ISL 515658|B.1.1.206|South Africa|2020-07-21	0.0004231882	Africa
Africa|hCoV-19/DRC/2133/2020|EPI ISL 435168|B.1.128|Democratic Republic of the Congo|2020-04-13	Africa|hCoV-19/South Africa/KRISP-K002278/2020|EPI ISL 515658|B.1.1.206|South Africa|2020-07-21	0.0005597532	Africa
Africa|hCoV-19/DRC/214/2020|EPI ISL 420030|B.1.6|Democratic Republic of the Congo|2020-03-21	Africa|hCoV-19/South Africa/KRISP-K002278/2020|EPI ISL 515658|B.1.1.206|South Africa|2020-07-21	0.0004385621	Africa
Africa|hCoV-19/DRC/215/2020|EPI ISL 420031|B.1.1.1|Democratic Republic of the Congo|2020-03-21	Africa|hCoV-19/South Africa/KRISP-K002278/2020|EPI ISL 515658|B.1.1.206|South Africa|2020-07-21	0.0004113773	Africa
Africa|hCoV-19/DRC/2169/2020|EPI ISL 436194|B.1.5|Democratic Republic of the Congo|2020-04-13	Africa|hCoV-19/South Africa/KRISP-K002278/2020|EPI ISL 515658|B.1.1.206|South Africa|2020-07-21	0.0004896832	Africa
Africa|hCoV-19/DRC/2299/2020|EPI ISL 436412|B.1.5|Democratic Republic of the Congo|2020-04-14	Africa|hCoV-19/South Africa/KRISP-K002278/2020|EPI ISL 515658|B.1.1.206|South Africa|2020-07-21	0.0005086495	Africa
Africa|hCoV-19/DRC/236/2020|EPI ISL 420032|B.1.128|Democratic Republic of the Congo|2020-03-22	Africa|hCoV-19/South Africa/KRISP-K002278/2020|EPI ISL 515658|B.1.1.206|South Africa|2020-07-21	0.0005393415	Africa
Africa|hCoV-19/DRC/2363/2020|EPI ISL 437194|B.1.84|Democratic Republic of the Congo|2020-04-14	Africa|hCoV-19/South Africa/KRISP-K002278/2020|EPI ISL 515658|B.1.1.206|South Africa|2020-07-21	0.0004746882	Africa
Africa|hCoV-19/DRC/2384/2020|EPI ISL 437196|B.1.149|Democratic Republic of the Congo|2020-04-14	Africa|hCoV-19/South Africa/KRISP-K002278/2020|EPI ISL 515658|B.1.1.206|South Africa|2020-07-21	0.0005179976	Africa
Africa|hCoV-19/DRC/241/2020|EPI ISL 420033|B.1.1.75|Democratic Republic of the Congo|2020-03-22	Africa|hCoV-19/South Africa/KRISP-K002278/2020|EPI ISL 515658|B.1.1.206|South Africa|2020-07-21	0.0003707458	Africa
Africa|hCoV-19/DRC/243/2020|EPI ISL 420034|B.1|Democratic Republic of the Congo|2020-03-22	Africa|hCoV-19/South Africa/KRISP-K002278/2020|EPI ISL 515658|B.1.1.206|South Africa|2020-07-21	0.0004480003	Africa
Africa|hCoV-19/DRC/248/2020|EPI ISL 420035|B.1.5|Democratic Republic of the Congo|2020-03-22	Africa|hCoV-19/South Africa/KRISP-K002278/2020|EPI ISL 515658|B.1.1.206|South Africa|2020-07-21	0.0004044638	Africa
Africa|hCoV-19/DRC/2496/2020|EPI ISL 437337|B.1.149|Democratic Republic of the Congo|2020-04-15	Africa|hCoV-19/South Africa/KRISP-K002278/2020|EPI ISL 515658|B.1.1.206|South Africa|2020-07-21	0.0005378894	Africa
Africa|hCoV-19/DRC/2529/2020|EPI ISL 437338|B.1.178|Democratic Republic of the Congo|2020-04-15	Africa|hCoV-19/South Africa/KRISP-K002278/2020|EPI ISL 515658|B.1.1.206|South Africa|2020-07-21	0.0005042610	Africa
Africa|hCoV-19/DRC/253/2020|EPI ISL 420838|B.1.5|Democratic Republic of the Congo|2020-03-22	Africa|hCoV-19/South Africa/KRISP-K002278/2020|EPI ISL 515658|B.1.1.206|South Africa|2020-07-21	0.0004059412	Africa
Africa|hCoV-19/DRC/2536/2020|EPI ISL 437339|B.1|Democratic Republic of the Congo|2020-04-15	Africa|hCoV-19/South Africa/KRISP-K002278/2020|EPI ISL 515658|B.1.1.206|South Africa|2020-07-21	0.0005042611	Africa
Africa|hCoV-19/DRC/254/2020|EPI ISL 420839|B.1|Democratic Republic of the Congo|2020-03-22	Africa|hCoV-19/South Africa/KRISP-K002278/2020|EPI ISL 515658|B.1.1.206|South Africa|2020-07-21	0.0004773240	Africa
Africa|hCoV-19/DRC/2563/2020|EPI ISL 437340|B.1.9|Democratic Republic of the Congo|2020-04-15	Africa|hCoV-19/South Africa/KRISP-K002278/2020|EPI ISL 515658|B.1.1.206|South Africa|2020-07-21	0.0007060508	Africa
Africa|hCoV-19/DRC/2580/2020|EPI ISL 437341|B.1.5|Democratic Republic of the Congo|2020-04-15	Africa|hCoV-19/South Africa/KRISP-K002278/2020|EPI ISL 515658|B.1.1.206|South Africa|2020-07-21	0.0004394663	Africa
Africa|hCoV-19/DRC/2644/2020|EPI ISL 437342|B.1.84|Democratic Republic of the Congo|2020-04-15	Africa|hCoV-19/South Africa/KRISP-K002278/2020|EPI ISL 515658|B.1.1.206|South Africa|2020-07-21	0.0005458349	Africa
Africa|hCoV-19/DRC/2670/2020|EPI ISL 437343|B.1.9|Democratic Republic of the Congo|2020-04-15	Africa|hCoV-19/South Africa/KRISP-K002278/2020|EPI ISL 515658|B.1.1.206|South Africa|2020-07-21	0.0007397364	Africa
Africa|hCoV-19/DRC/2727/2020|EPI ISL 437344|B.1|Democratic Republic of the Congo|2020-04-16	Africa|hCoV-19/South Africa/KRISP-K002278/2020|EPI ISL 515658|B.1.1.206|South Africa|2020-07-21	0.0004448794	Africa
Africa|hCoV-19/DRC/2728/2020|EPI ISL 437345|B.1.84|Democratic Republic of the Congo|2020-04-16	Africa|hCoV-19/South Africa/KRISP-K002278/2020|EPI ISL 515658|B.1.1.206|South Africa|2020-07-21	0.0005165420	Africa
Africa|hCoV-19/DRC/2813/2020|EPI ISL 437346|C.14|Democratic Republic of the Congo|2020-04-16	Africa|hCoV-19/South Africa/KRISP-K002278/2020|EPI ISL 515658|B.1.1.206|South Africa|2020-07-21	0.0005381605	Africa
Africa|hCoV-19/DRC/2819/2020|EPI ISL 437347|B.1|Democratic Republic of the Congo|2020-04-16	Africa|hCoV-19/South Africa/KRISP-K002278/2020|EPI ISL 515658|B.1.1.206|South Africa|2020-07-21	0.0005495765	Africa
Africa|hCoV-19/DRC/2827/2020|EPI ISL 437348|B.1|Democratic Republic of the Congo|2020-04-16	Africa|hCoV-19/South Africa/KRISP-K002278/2020|EPI ISL 515658|B.1.1.206|South Africa|2020-07-21	0.0004369703	Africa
Africa|hCoV-19/DRC/2855/2020|EPI ISL 437350|B.1|Democratic Republic of the Congo|2020-04-16	Africa|hCoV-19/South Africa/KRISP-K002278/2020|EPI ISL 515658|B.1.1.206|South Africa|2020-07-21	0.0004706341	Africa
Africa|hCoV-19/DRC/2864/2020|EPI ISL 437351|B.1|Democratic Republic of the Congo|2020-04-16	Africa|hCoV-19/South Africa/KRISP-K002278/2020|EPI ISL 515658|B.1.1.206|South Africa|2020-07-21	0.0004716280	Africa
Africa|hCoV-19/DRC/2904/2020|EPI ISL 437352|B.1|Democratic Republic of the Congo|2020-04-17	Africa|hCoV-19/South Africa/KRISP-K002278/2020|EPI ISL 515658|B.1.1.206|South Africa|2020-07-21	0.0004706341	Africa
Africa|hCoV-19/DRC/2938/2020|EPI ISL 437353|B.1.275|Democratic Republic of the Congo|2020-04-17	Africa|hCoV-19/South Africa/KRISP-K002278/2020|EPI ISL 515658|B.1.1.206|South Africa|2020-07-21	0.0006606721	Africa
Africa|hCoV-19/DRC/2939/2020|EPI ISL 437354|B.1|Democratic Republic of the Congo|2020-04-17	Africa|hCoV-19/South Africa/KRISP-K002278/2020|EPI ISL 515658|B.1.1.206|South Africa|2020-07-21	0.0005726948	Africa
Africa|hCoV-19/DRC/2942/2020|EPI ISL 437355|B.1|Democratic Republic of the Congo|2020-04-17	Africa|hCoV-19/South Africa/KRISP-K002278/2020|EPI ISL 515658|B.1.1.206|South Africa|2020-07-21	0.0005876829	Africa
Africa|hCoV-19/DRC/299/2020|EPI ISL 420840|B.4|Democratic Republic of the Congo|2020-03-20	Africa|hCoV-19/South Africa/KRISP-K002278/2020|EPI ISL 515658|B.1.1.206|South Africa|2020-07-21	0.0008895794	Africa
Africa|hCoV-19/DRC/300/2020|EPI ISL 420841|A|Democratic Republic of the Congo|2020-03-22	Africa|hCoV-19/South Africa/KRISP-K002278/2020|EPI ISL 515658|B.1.1.206|South Africa|2020-07-21	0.0007118399	Africa
Africa|hCoV-19/DRC/3041/2020|EPI ISL 437356|B.1|Democratic Republic of the Congo|2020-04-18	Africa|hCoV-19/South Africa/KRISP-K002278/2020|EPI ISL 515658|B.1.1.206|South Africa|2020-07-21	0.0005401168	Africa
Africa|hCoV-19/DRC/307/2020|EPI ISL 420842|B.1.9|Democratic Republic of the Congo|2020-03	Africa|hCoV-19/South Africa/KRISP-K002278/2020|EPI ISL 515658|B.1.1.206|South Africa|2020-07-21	0.0005542072	Africa
Africa|hCoV-19/DRC/3070/2020|EPI ISL 437357|B.1.214|Democratic Republic of the Congo|2020-04-18	Africa|hCoV-19/South Africa/KRISP-K002278/2020|EPI ISL 515658|B.1.1.206|South Africa|2020-07-21	0.0005746636	Africa
Africa|hCoV-19/DRC/3089/2020|EPI ISL 437358|B.1.84|Democratic Republic of the Congo|2020-04-19	Africa|hCoV-19/South Africa/KRISP-K002278/2020|EPI ISL 515658|B.1.1.206|South Africa|2020-07-21	0.0005048906	Africa
Africa|hCoV-19/DRC/3440/2020|EPI ISL 447597|B.1.84|Democratic Republic of the Congo|2020-04-22	Africa|hCoV-19/South Africa/KRISP-K002278/2020|EPI ISL 515658|B.1.1.206|South Africa|2020-07-21	0.0005105782	Africa
Africa|hCoV-19/DRC/3451/2020|EPI ISL 447598|B.1.178|Democratic Republic of the Congo|2020-04-22	Africa|hCoV-19/South Africa/KRISP-K002278/2020|EPI ISL 515658|B.1.1.206|South Africa|2020-07-21	0.0005109885	Africa
Africa|hCoV-19/DRC/3453/2020|EPI ISL 447599|B.1.84|Democratic Republic of the Congo|2020-04-22	Africa|hCoV-19/South Africa/KRISP-K002278/2020|EPI ISL 515658|B.1.1.206|South Africa|2020-07-21	0.0004768220	Africa
Africa|hCoV-19/DRC/3481/2020|EPI ISL 447600|B.1|Democratic Republic of the Congo|2020-04-22	Africa|hCoV-19/South Africa/KRISP-K002278/2020|EPI ISL 515658|B.1.1.206|South Africa|2020-07-21	0.0004193397	Africa
Africa|hCoV-19/DRC/3482/2020|EPI ISL 447601|B.1|Democratic Republic of the Congo|2020-04-22	Africa|hCoV-19/South Africa/KRISP-K002278/2020|EPI ISL 515658|B.1.1.206|South Africa|2020-07-21	0.0004464680	Africa
Africa|hCoV-19/DRC/3483/2020|EPI ISL 447602|B.1|Democratic Republic of the Congo|2020-04-22	Africa|hCoV-19/South Africa/KRISP-K002278/2020|EPI ISL 515658|B.1.1.206|South Africa|2020-07-21	0.0004186814	Africa
Africa|hCoV-19/DRC/3490/2020|EPI ISL 447603|B.1|Democratic Republic of the Congo|2020-04-22	Africa|hCoV-19/South Africa/KRISP-K002278/2020|EPI ISL 515658|B.1.1.206|South Africa|2020-07-21	0.0004433836	Africa
Africa|hCoV-19/DRC/3504/2020|EPI ISL 447604|B.1.149|Democratic Republic of the Congo|2020-04-23	Africa|hCoV-19/South Africa/KRISP-K002278/2020|EPI ISL 515658|B.1.1.206|South Africa|2020-07-21	0.0004889630	Africa
Africa|hCoV-19/DRC/352/2020|EPI ISL 420850|B.1.5|Democratic Republic of the Congo|2020-03	Africa|hCoV-19/South Africa/KRISP-K002278/2020|EPI ISL 515658|B.1.1.206|South Africa|2020-07-21	0.0004769987	Africa
Africa|hCoV-19/DRC/353/2020|EPI ISL 420843|B.1.5|Democratic Republic of the Congo|2020-03	Africa|hCoV-19/South Africa/KRISP-K002278/2020|EPI ISL 515658|B.1.1.206|South Africa|2020-07-21	0.0003747797	Africa
Africa|hCoV-19/DRC/355/2020|EPI ISL 420844|B.1|Democratic Republic of the Congo|2020-03	Africa|hCoV-19/South Africa/KRISP-K002278/2020|EPI ISL 515658|B.1.1.206|South Africa|2020-07-21	0.0004385178	Africa
Africa|hCoV-19/DRC/3552/2020|EPI ISL 447605|B.1.84|Democratic Republic of the Congo|2020-04-23	Africa|hCoV-19/South Africa/KRISP-K002278/2020|EPI ISL 515658|B.1.1.206|South Africa|2020-07-21	0.0004825351	Africa
Africa|hCoV-19/DRC/3595/2020|EPI ISL 447606|B.1.5|Democratic Republic of the Congo|2020-04-23	Africa|hCoV-19/South Africa/KRISP-K002278/2020|EPI ISL 515658|B.1.1.206|South Africa|2020-07-21	0.0004756168	Africa
Africa|hCoV-19/DRC/3632/2020|EPI ISL 447607|B.1.5|Democratic Republic of the Congo|2020-04-23	Africa|hCoV-19/South Africa/KRISP-K002278/2020|EPI ISL 515658|B.1.1.206|South Africa|2020-07-21	0.0004430303	Africa
Africa|hCoV-19/DRC/3633/2020|EPI ISL 447230|B.1.5|Democratic Republic of the Congo|2020-04-23	Africa|hCoV-19/South Africa/KRISP-K002278/2020|EPI ISL 515658|B.1.1.206|South Africa|2020-07-21	0.0004472514	Africa
Africa|hCoV-19/DRC/3653/2020|EPI ISL 447231|B.1.128|Democratic Republic of the Congo|2020-04-23	Africa|hCoV-19/South Africa/KRISP-K002278/2020|EPI ISL 515658|B.1.1.206|South Africa|2020-07-21	0.0005744285	Africa
Africa|hCoV-19/DRC/3659/2020|EPI ISL 447232|B.1.128|Democratic Republic of the Congo|2020-04-23	Africa|hCoV-19/South Africa/KRISP-K002278/2020|EPI ISL 515658|B.1.1.206|South Africa|2020-07-21	0.0005749532	Africa
Africa|hCoV-19/DRC/3661/2020|EPI ISL 447233|B.1.128|Democratic Republic of the Congo|2020-04-23	Africa|hCoV-19/South Africa/KRISP-K002278/2020|EPI ISL 515658|B.1.1.206|South Africa|2020-07-21	0.0005798551	Africa
Africa|hCoV-19/DRC/3662/2020|EPI ISL 447234|B.1.128|Democratic Republic of the Congo|2020-04-23	Africa|hCoV-19/South Africa/KRISP-K002278/2020|EPI ISL 515658|B.1.1.206|South Africa|2020-07-21	0.0005794203	Africa
Africa|hCoV-19/DRC/3664/2020|EPI ISL 447235|B.1.128|Democratic Republic of the Congo|2020-04-23	Africa|hCoV-19/South Africa/KRISP-K002278/2020|EPI ISL 515658|B.1.1.206|South Africa|2020-07-21	0.0005795191	Africa
Africa|hCoV-19/DRC/3683/2020|EPI ISL 447236|B.1.5|Democratic Republic of the Congo|2020-04-24	Africa|hCoV-19/South Africa/KRISP-K002278/2020|EPI ISL 515658|B.1.1.206|South Africa|2020-07-21	0.0004771453	Africa
Africa|hCoV-19/DRC/3688/2020|EPI ISL 447237|B.1.128|Democratic Republic of the Congo|2020-04-24	Africa|hCoV-19/South Africa/KRISP-K002278/2020|EPI ISL 515658|B.1.1.206|South Africa|2020-07-21	0.0006115991	Africa
Africa|hCoV-19/DRC/376/2020|EPI ISL 420851|B.1.6|Democratic Republic of the Congo|2020-03-25	Africa|hCoV-19/South Africa/KRISP-K002278/2020|EPI ISL 515658|B.1.1.206|South Africa|2020-07-21	0.0005093526	Africa
Africa|hCoV-19/DRC/3764/2020|EPI ISL 447238|B.1.84|Democratic Republic of the Congo|2020-04-24	Africa|hCoV-19/South Africa/KRISP-K002278/2020|EPI ISL 515658|B.1.1.206|South Africa|2020-07-21	0.0005445666	Africa
Africa|hCoV-19/DRC/3768/2020|EPI ISL 447239|B.1.84|Democratic Republic of the Congo|2020-04-24	Africa|hCoV-19/South Africa/KRISP-K002278/2020|EPI ISL 515658|B.1.1.206|South Africa|2020-07-21	0.0004768430	Africa
Africa|hCoV-19/DRC/3778/2020|EPI ISL 447240|B.1.128|Democratic Republic of the Congo|2020-04-24	Africa|hCoV-19/South Africa/KRISP-K002278/2020|EPI ISL 515658|B.1.1.206|South Africa|2020-07-21	0.0006104170	Africa
Africa|hCoV-19/DRC/3787/2020|EPI ISL 447241|B.1|Democratic Republic of the Congo|2020-04-24	Africa|hCoV-19/South Africa/KRISP-K002278/2020|EPI ISL 515658|B.1.1.206|South Africa|2020-07-21	0.0004508539	Africa
Africa|hCoV-19/DRC/3791/2020|EPI ISL 447242|B.1|Democratic Republic of the Congo|2020-04-24	Africa|hCoV-19/South Africa/KRISP-K002278/2020|EPI ISL 515658|B.1.1.206|South Africa|2020-07-21	0.0005271843	Africa
Africa|hCoV-19/DRC/3803/2020|EPI ISL 447243|B.1|Democratic Republic of the Congo|2020-04-24	Africa|hCoV-19/South Africa/KRISP-K002278/2020|EPI ISL 515658|B.1.1.206|South Africa|2020-07-21	0.0004184916	Africa
Africa|hCoV-19/DRC/3806/2020|EPI ISL 447244|B.1|Democratic Republic of the Congo|2020-04-24	Africa|hCoV-19/South Africa/KRISP-K002278/2020|EPI ISL 515658|B.1.1.206|South Africa|2020-07-21	0.0004184625	Africa
Africa|hCoV-19/DRC/3827/2020|EPI ISL 447245|B.1|Democratic Republic of the Congo|2020-04-24	Africa|hCoV-19/South Africa/KRISP-K002278/2020|EPI ISL 515658|B.1.1.206|South Africa|2020-07-21	0.0005452938	Africa
Africa|hCoV-19/DRC/3829/2020|EPI ISL 447246|B.1|Democratic Republic of the Congo|2020-04-24	Africa|hCoV-19/South Africa/KRISP-K002278/2020|EPI ISL 515658|B.1.1.206|South Africa|2020-07-21	0.0005119003	Africa
Africa|hCoV-19/DRC/3834/2020|EPI ISL 447247|A|Democratic Republic of the Congo|2020-04-25	Africa|hCoV-19/South Africa/KRISP-K002278/2020|EPI ISL 515658|B.1.1.206|South Africa|2020-07-21	0.0007546575	Africa
Africa|hCoV-19/DRC/3837/2020|EPI ISL 447248|B.1.128|Democratic Republic of the Congo|2020-04-25	Africa|hCoV-19/South Africa/KRISP-K002278/2020|EPI ISL 515658|B.1.1.206|South Africa|2020-07-21	0.0005791439	Africa
Africa|hCoV-19/DRC/3841/2020|EPI ISL 447249|B.1.128|Democratic Republic of the Congo|2020-04-25	Africa|hCoV-19/South Africa/KRISP-K002278/2020|EPI ISL 515658|B.1.1.206|South Africa|2020-07-21	0.0006458159	Africa
Africa|hCoV-19/DRC/3842/2020|EPI ISL 471396|B.1.128|Democratic Republic of the Congo|2020-04-25	Africa|hCoV-19/South Africa/KRISP-K002278/2020|EPI ISL 515658|B.1.1.206|South Africa|2020-07-21	0.0006388251	Africa
Africa|hCoV-19/DRC/3846/2020|EPI ISL 471397|B.1.84|Democratic Republic of the Congo|2020-04-25	Africa|hCoV-19/South Africa/KRISP-K002278/2020|EPI ISL 515658|B.1.1.206|South Africa|2020-07-21	0.0005715075	Africa
Africa|hCoV-19/DRC/3937/2020|EPI ISL 471398|B.1|Democratic Republic of the Congo|2020-04-25	Africa|hCoV-19/South Africa/KRISP-K002278/2020|EPI ISL 515658|B.1.1.206|South Africa|2020-07-21	0.0005378785	Africa
Africa|hCoV-19/DRC/3941/2020|EPI ISL 471399|B.1.128|Democratic Republic of the Congo|2020-04-25	Africa|hCoV-19/South Africa/KRISP-K002278/2020|EPI ISL 515658|B.1.1.206|South Africa|2020-07-21	0.0006120915	Africa
Africa|hCoV-19/DRC/3947/2020|EPI ISL 471400|B.1.214|Democratic Republic of the Congo|2020-04-25	Africa|hCoV-19/South Africa/KRISP-K002278/2020|EPI ISL 515658|B.1.1.206|South Africa|2020-07-21	0.0006387843	Africa
Africa|hCoV-19/DRC/3949/2020|EPI ISL 471401|B.1.84|Democratic Republic of the Congo|2020-04-26	Africa|hCoV-19/South Africa/KRISP-K002278/2020|EPI ISL 515658|B.1.1.206|South Africa|2020-07-21	0.0004743666	Africa
Africa|hCoV-19/DRC/396/2020|EPI ISL 420852|B.1.6|Democratic Republic of the Congo|2020-03-26	Africa|hCoV-19/South Africa/KRISP-K002278/2020|EPI ISL 515658|B.1.1.206|South Africa|2020-07-21	0.0004749184	Africa
Africa|hCoV-19/DRC/397/2020|EPI ISL 420845|B.1.6|Democratic Republic of the Congo|2020-03-26	Africa|hCoV-19/South Africa/KRISP-K002278/2020|EPI ISL 515658|B.1.1.206|South Africa|2020-07-21	0.0004713217	Africa
Africa|hCoV-19/DRC/400/2020|EPI ISL 420846|B.1.5|Democratic Republic of the Congo|2020-03	Africa|hCoV-19/South Africa/KRISP-K002278/2020|EPI ISL 515658|B.1.1.206|South Africa|2020-07-21	0.0004388879	Africa
Africa|hCoV-19/DRC/4012/2020|EPI ISL 471402|B.1|Democratic Republic of the Congo|2020-04-26	Africa|hCoV-19/South Africa/KRISP-K002278/2020|EPI ISL 515658|B.1.1.206|South Africa|2020-07-21	0.0006051642	Africa
Africa|hCoV-19/DRC/402/2020|EPI ISL 420853|B.1|Democratic Republic of the Congo|2020-03-26	Africa|hCoV-19/South Africa/KRISP-K002278/2020|EPI ISL 515658|B.1.1.206|South Africa|2020-07-21	0.0004584149	Africa
Africa|hCoV-19/DRC/4020/2020|EPI ISL 471403|B.1.5|Democratic Republic of the Congo|2020-04-26	Africa|hCoV-19/South Africa/KRISP-K002278/2020|EPI ISL 515658|B.1.1.206|South Africa|2020-07-21	0.0005379014	Africa
Africa|hCoV-19/DRC/4026/2020|EPI ISL 471404|B.1.84|Democratic Republic of the Congo|2020-04-27	Africa|hCoV-19/South Africa/KRISP-K002278/2020|EPI ISL 515658|B.1.1.206|South Africa|2020-07-21	0.0005065322	Africa
Africa|hCoV-19/DRC/4060/2020|EPI ISL 471405|B.1|Democratic Republic of the Congo|2020-04-27	Africa|hCoV-19/South Africa/KRISP-K002278/2020|EPI ISL 515658|B.1.1.206|South Africa|2020-07-21	0.0005389345	Africa
Africa|hCoV-19/DRC/4075/2020|EPI ISL 471406|B.1.214|Democratic Republic of the Congo|2020-04-27	Africa|hCoV-19/South Africa/KRISP-K002278/2020|EPI ISL 515658|B.1.1.206|South Africa|2020-07-21	0.0006104437	Africa
Africa|hCoV-19/DRC/4084/2020|EPI ISL 471407|B.1.214|Democratic Republic of the Congo|2020-04-27	Africa|hCoV-19/South Africa/KRISP-K002278/2020|EPI ISL 515658|B.1.1.206|South Africa|2020-07-21	0.0006394292	Africa
Africa|hCoV-19/DRC/4132/2020|EPI ISL 471408|B.1|Democratic Republic of the Congo|2020-04-27	Africa|hCoV-19/South Africa/KRISP-K002278/2020|EPI ISL 515658|B.1.1.206|South Africa|2020-07-21	0.0005714940	Africa
Africa|hCoV-19/DRC/4141/2020|EPI ISL 471409|B.1.128|Democratic Republic of the Congo|2020-04-27	Africa|hCoV-19/South Africa/KRISP-K002278/2020|EPI ISL 515658|B.1.1.206|South Africa|2020-07-21	0.0006051642	Africa
Africa|hCoV-19/DRC/4145/2020|EPI ISL 471410|B.1|Democratic Republic of the Congo|2020-04-27	Africa|hCoV-19/South Africa/KRISP-K002278/2020|EPI ISL 515658|B.1.1.206|South Africa|2020-07-21	0.0005042509	Africa
Africa|hCoV-19/DRC/4194/2020|EPI ISL 471414|B.1.5|Democratic Republic of the Congo|2020-04-28	Africa|hCoV-19/South Africa/KRISP-K002278/2020|EPI ISL 515658|B.1.1.206|South Africa|2020-07-21	0.0005378659	Africa
Africa|hCoV-19/DRC/4250/2020|EPI ISL 471415|B.1.1.1|Democratic Republic of the Congo|2020-04-28	Africa|hCoV-19/South Africa/KRISP-K002278/2020|EPI ISL 515658|B.1.1.206|South Africa|2020-07-21	0.0005042171	Africa
Africa|hCoV-19/DRC/4279/2020|EPI ISL 514114|B.1|Democratic Republic of the Congo|2020-04-28	Africa|hCoV-19/South Africa/KRISP-K002278/2020|EPI ISL 515658|B.1.1.206|South Africa|2020-07-21	0.0005112375	Africa
Africa|hCoV-19/DRC/4282/2020|EPI ISL 514103|B.1.128|Democratic Republic of the Congo|2020-04-08	Africa|hCoV-19/South Africa/KRISP-K002278/2020|EPI ISL 515658|B.1.1.206|South Africa|2020-07-21	0.0005454000	Africa
Africa|hCoV-19/DRC/4284/2020|EPI ISL 514115|B.1.128|Democratic Republic of the Congo|2020-04-28	Africa|hCoV-19/South Africa/KRISP-K002278/2020|EPI ISL 515658|B.1.1.206|South Africa|2020-07-21	0.0005453443	Africa
Africa|hCoV-19/DRC/431/2020|EPI ISL 420847|B.1.147|Democratic Republic of the Congo|2020-03-26	Africa|hCoV-19/South Africa/KRISP-K002278/2020|EPI ISL 515658|B.1.1.206|South Africa|2020-07-21	0.0004713171	Africa
Africa|hCoV-19/DRC/4418/2020|EPI ISL 496506|B.1.128|Democratic Republic of the Congo|2020-04-29	Africa|hCoV-19/South Africa/KRISP-K002278/2020|EPI ISL 515658|B.1.1.206|South Africa|2020-07-21	0.0005794797	Africa
Africa|hCoV-19/DRC/4422/2020|EPI ISL 496507|B.1.128|Democratic Republic of the Congo|2020-04-29	Africa|hCoV-19/South Africa/KRISP-K002278/2020|EPI ISL 515658|B.1.1.206|South Africa|2020-07-21	0.0005515655	Africa
Africa|hCoV-19/DRC/4427/2020|EPI ISL 496508|B.1.128|Democratic Republic of the Congo|2020-04-29	Africa|hCoV-19/South Africa/KRISP-K002278/2020|EPI ISL 515658|B.1.1.206|South Africa|2020-07-21	0.0005565139	Africa
Africa|hCoV-19/DRC/4429/2020|EPI ISL 513589|B.1.128|Democratic Republic of the Congo|2020-04-29	Africa|hCoV-19/South Africa/KRISP-K002278/2020|EPI ISL 515658|B.1.1.206|South Africa|2020-07-21	0.0005565526	Africa
Africa|hCoV-19/DRC/4430/2020|EPI ISL 496509|B.1.128|Democratic Republic of the Congo|2020-04-29	Africa|hCoV-19/South Africa/KRISP-K002278/2020|EPI ISL 515658|B.1.1.206|South Africa|2020-07-21	0.0005458645	Africa
Africa|hCoV-19/DRC/4437/2020|EPI ISL 513590|B.1.128|Democratic Republic of the Congo|2020-05-02	Africa|hCoV-19/South Africa/KRISP-K002278/2020|EPI ISL 515658|B.1.1.206|South Africa|2020-07-21	0.0005914523	Africa
Africa|hCoV-19/DRC/4442/2020|EPI ISL 496510|B.1.128|Democratic Republic of the Congo|2020-04-29	Africa|hCoV-19/South Africa/KRISP-K002278/2020|EPI ISL 515658|B.1.1.206|South Africa|2020-07-21	0.0005520790	Africa
Africa|hCoV-19/DRC/4444/2020|EPI ISL 514104|B.1.128|Democratic Republic of the Congo|2020-04-29	Africa|hCoV-19/South Africa/KRISP-K002278/2020|EPI ISL 515658|B.1.1.206|South Africa|2020-07-21	0.0005436395	Africa
Africa|hCoV-19/DRC/445/2020|EPI ISL 420848|B.1|Democratic Republic of the Congo|2020-03	Africa|hCoV-19/South Africa/KRISP-K002278/2020|EPI ISL 515658|B.1.1.206|South Africa|2020-07-21	0.0004546531	Africa
Africa|hCoV-19/DRC/4501/2020|EPI ISL 513591|B.1.5|Democratic Republic of the Congo|2020-05-30	Africa|hCoV-19/South Africa/KRISP-K002278/2020|EPI ISL 515658|B.1.1.206|South Africa|2020-07-21	0.0004522691	Africa
Africa|hCoV-19/DRC/4516/2020|EPI ISL 487192|B.1.1.275|Democratic Republic of the Congo|2020-04-28	Africa|hCoV-19/South Africa/KRISP-K002278/2020|EPI ISL 515658|B.1.1.206|South Africa|2020-07-21	0.0003398831	Africa
Africa|hCoV-19/DRC/4524/2020|EPI ISL 513597|A|Democratic Republic of the Congo|2020-04-30	Africa|hCoV-19/South Africa/KRISP-K002278/2020|EPI ISL 515658|B.1.1.206|South Africa|2020-07-21	0.0007806414	Africa
Africa|hCoV-19/DRC/4541/2020|EPI ISL 513598|B.1|Democratic Republic of the Congo|2020-04-30	Africa|hCoV-19/South Africa/KRISP-K002278/2020|EPI ISL 515658|B.1.1.206|South Africa|2020-07-21	0.0005715935	Africa
Africa|hCoV-19/DRC/4551/2020|EPI ISL 513599|B.1.178|Democratic Republic of the Congo|2020-04-30	Africa|hCoV-19/South Africa/KRISP-K002278/2020|EPI ISL 515658|B.1.1.206|South Africa|2020-07-21	0.0006174233	Africa
Africa|hCoV-19/DRC/4561/2020|EPI ISL 513600|B.1|Democratic Republic of the Congo|2020-04-30	Africa|hCoV-19/South Africa/KRISP-K002278/2020|EPI ISL 515658|B.1.1.206|South Africa|2020-07-21	0.0005378656	Africa
Africa|hCoV-19/DRC/4562/2020|EPI ISL 513601|B.1.214|Democratic Republic of the Congo|2020-04-30	Africa|hCoV-19/South Africa/KRISP-K002278/2020|EPI ISL 515658|B.1.1.206|South Africa|2020-07-21	0.0005378785	Africa
Africa|hCoV-19/DRC/4568/2020|EPI ISL 513602|B.1|Democratic Republic of the Congo|2020-04-30	Africa|hCoV-19/South Africa/KRISP-K002278/2020|EPI ISL 515658|B.1.1.206|South Africa|2020-07-21	0.0005435475	Africa
Africa|hCoV-19/DRC/4578/2020|EPI ISL 513603|B.1|Democratic Republic of the Congo|2020-04-30	Africa|hCoV-19/South Africa/KRISP-K002278/2020|EPI ISL 515658|B.1.1.206|South Africa|2020-07-21	0.0005812226	Africa
Africa|hCoV-19/DRC/4613/2020|EPI ISL 513604|B.1.214|Democratic Republic of the Congo|2020-04-30	Africa|hCoV-19/South Africa/KRISP-K002278/2020|EPI ISL 515658|B.1.1.206|South Africa|2020-07-21	0.0005766241	Africa
Africa|hCoV-19/DRC/4614/2020|EPI ISL 513605|B.1|Democratic Republic of the Congo|2020-04-30	Africa|hCoV-19/South Africa/KRISP-K002278/2020|EPI ISL 515658|B.1.1.206|South Africa|2020-07-21	0.0006724451	Africa
Africa|hCoV-19/DRC/4631/2020|EPI ISL 513606|B.1.5|Democratic Republic of the Congo|2020-04-30	Africa|hCoV-19/South Africa/KRISP-K002278/2020|EPI ISL 515658|B.1.1.206|South Africa|2020-07-21	0.0006724905	Africa
Africa|hCoV-19/DRC/4633/2020|EPI ISL 513607|B.1.128|Democratic Republic of the Congo|2020-04-30	Africa|hCoV-19/South Africa/KRISP-K002278/2020|EPI ISL 515658|B.1.1.206|South Africa|2020-07-21	0.0006388251	Africa
Africa|hCoV-19/DRC/4642/2020|EPI ISL 513608|B.1.128|Democratic Republic of the Congo|2020-04-30	Africa|hCoV-19/South Africa/KRISP-K002278/2020|EPI ISL 515658|B.1.1.206|South Africa|2020-07-21	0.0006387973	Africa
Africa|hCoV-19/DRC/4647/2020|EPI ISL 513609|B.1.128|Democratic Republic of the Congo|2020-04-30	Africa|hCoV-19/South Africa/KRISP-K002278/2020|EPI ISL 515658|B.1.1.206|South Africa|2020-07-21	0.0006051642	Africa
Africa|hCoV-19/DRC/4653/2020|EPI ISL 513610|B.1.128|Democratic Republic of the Congo|2020-04-30	Africa|hCoV-19/South Africa/KRISP-K002278/2020|EPI ISL 515658|B.1.1.206|South Africa|2020-07-21	0.0006388617	Africa
Africa|hCoV-19/DRC/4681/2020|EPI ISL 514116|B.1.128|Democratic Republic of the Congo|2020-04-30	Africa|hCoV-19/South Africa/KRISP-K002278/2020|EPI ISL 515658|B.1.1.206|South Africa|2020-07-21	0.0005520791	Africa
Africa|hCoV-19/DRC/4683/2020|EPI ISL 514105|B.1.5|Democratic Republic of the Congo|2020-04-30	Africa|hCoV-19/South Africa/KRISP-K002278/2020|EPI ISL 515658|B.1.1.206|South Africa|2020-07-21	0.0005850020	Africa
Africa|hCoV-19/DRC/4685/2020|EPI ISL 514106|B.1.128|Democratic Republic of the Congo|2020-04-30	Africa|hCoV-19/South Africa/KRISP-K002278/2020|EPI ISL 515658|B.1.1.206|South Africa|2020-07-21	0.0006470780	Africa
Africa|hCoV-19/DRC/4690/2020|EPI ISL 514117|B.1.128|Democratic Republic of the Congo|2020-04-30	Africa|hCoV-19/South Africa/KRISP-K002278/2020|EPI ISL 515658|B.1.1.206|South Africa|2020-07-21	0.0005797958	Africa
Africa|hCoV-19/DRC/4693/2020|EPI ISL 514118|B.1.128|Democratic Republic of the Congo|2020-04-30	Africa|hCoV-19/South Africa/KRISP-K002278/2020|EPI ISL 515658|B.1.1.206|South Africa|2020-07-21	0.0006126605	Africa
Africa|hCoV-19/DRC/4694/2020|EPI ISL 514107|B.1.128|Democratic Republic of the Congo|2020-04-30	Africa|hCoV-19/South Africa/KRISP-K002278/2020|EPI ISL 515658|B.1.1.206|South Africa|2020-07-21	0.0005854451	Africa
Africa|hCoV-19/DRC/4720/2020|EPI ISL 514108|B.1.84|Democratic Republic of the Congo|2020-05-01	Africa|hCoV-19/South Africa/KRISP-K002278/2020|EPI ISL 515658|B.1.1.206|South Africa|2020-07-21	0.0004406683	Africa
Africa|hCoV-19/DRC/4785/2020|EPI ISL 514119|B.1.84|Democratic Republic of the Congo|2020-05-01	Africa|hCoV-19/South Africa/KRISP-K002278/2020|EPI ISL 515658|B.1.1.206|South Africa|2020-07-21	0.0006808313	Africa
Africa|hCoV-19/DRC/5019/2020|EPI ISL 496511|B.1|Democratic Republic of the Congo|2020-05-02	Africa|hCoV-19/South Africa/KRISP-K002278/2020|EPI ISL 515658|B.1.1.206|South Africa|2020-07-21	0.0005683593	Africa
Africa|hCoV-19/DRC/5094/2020|EPI ISL 496491|B.1.84|Democratic Republic of the Congo|2020-05-02	Africa|hCoV-19/South Africa/KRISP-K002278/2020|EPI ISL 515658|B.1.1.206|South Africa|2020-07-21	0.0005167276	Africa
Africa|hCoV-19/DRC/5186/2020|EPI ISL 496512|B.1|Democratic Republic of the Congo|2020-05-03	Africa|hCoV-19/South Africa/KRISP-K002278/2020|EPI ISL 515658|B.1.1.206|South Africa|2020-07-21	0.0005516144	Africa
Africa|hCoV-19/DRC/5187/2020|EPI ISL 513619|B.1|Democratic Republic of the Congo|2020-05-03	Africa|hCoV-19/South Africa/KRISP-K002278/2020|EPI ISL 515658|B.1.1.206|South Africa|2020-07-21	0.0005447052	Africa
Africa|hCoV-19/DRC/5205/2020|EPI ISL 487365|B.1.1.275|Democratic Republic of the Congo|2020-05-01	Africa|hCoV-19/South Africa/KRISP-K002278/2020|EPI ISL 515658|B.1.1.206|South Africa|2020-07-21	0.0003800041	Africa
Africa|hCoV-19/DRC/521/2020|EPI ISL 420854|B.1.5|Democratic Republic of the Congo|2020-03-25	Africa|hCoV-19/South Africa/KRISP-K002278/2020|EPI ISL 515658|B.1.1.206|South Africa|2020-07-21	0.0004057352	Africa
Africa|hCoV-19/DRC/5210/2020|EPI ISL 487369|B.1.1.275|Democratic Republic of the Congo|2020-05-01	Africa|hCoV-19/South Africa/KRISP-K002278/2020|EPI ISL 515658|B.1.1.206|South Africa|2020-07-21	0.0003442586	Africa
Africa|hCoV-19/DRC/523/2020|EPI ISL 420849|B.1.1.1|Democratic Republic of the Congo|2020-03-28	Africa|hCoV-19/South Africa/KRISP-K002278/2020|EPI ISL 515658|B.1.1.206|South Africa|2020-07-21	0.0004045047	Africa
Africa|hCoV-19/DRC/5240/2020|EPI ISL 496492|B.1|Democratic Republic of the Congo|2020-05-03	Africa|hCoV-19/South Africa/KRISP-K002278/2020|EPI ISL 515658|B.1.1.206|South Africa|2020-07-21	0.0004434125	Africa
Africa|hCoV-19/DRC/5377/2020|EPI ISL 496513|B.1|Democratic Republic of the Congo|2020-05-04	Africa|hCoV-19/South Africa/KRISP-K002278/2020|EPI ISL 515658|B.1.1.206|South Africa|2020-07-21	0.0005116333	Africa
Africa|hCoV-19/DRC/5538/2020|EPI ISL 514120|B.1|Democratic Republic of the Congo|2020-05-05	Africa|hCoV-19/South Africa/KRISP-K002278/2020|EPI ISL 515658|B.1.1.206|South Africa|2020-07-21	0.0004899794	Africa
Africa|hCoV-19/DRC/5651/2020|EPI ISL 496493|B.1.1.1|Democratic Republic of the Congo|2020-05-06	Africa|hCoV-19/South Africa/KRISP-K002278/2020|EPI ISL 515658|B.1.1.206|South Africa|2020-07-21	0.0004174333	Africa
Africa|hCoV-19/DRC/5705/2020|EPI ISL 496494|B.1.84|Democratic Republic of the Congo|2020-05-06	Africa|hCoV-19/South Africa/KRISP-K002278/2020|EPI ISL 515658|B.1.1.206|South Africa|2020-07-21	0.0004958385	Africa
Africa|hCoV-19/DRC/5735/2020|EPI ISL 496495|B.1.214|Democratic Republic of the Congo|2020-05-06	Africa|hCoV-19/South Africa/KRISP-K002278/2020|EPI ISL 515658|B.1.1.206|South Africa|2020-07-21	0.0005253089	Africa
Africa|hCoV-19/DRC/5815/2020|EPI ISL 495629|B.1.214|Democratic Republic of the Congo|2020-05-06	Africa|hCoV-19/South Africa/KRISP-K002278/2020|EPI ISL 515658|B.1.1.206|South Africa|2020-07-21	0.0005606809	Africa
Africa|hCoV-19/DRC/5907/2020|EPI ISL 496496|B.1.84|Democratic Republic of the Congo|2020-05-07	Africa|hCoV-19/South Africa/KRISP-K002278/2020|EPI ISL 515658|B.1.1.206|South Africa|2020-07-21	0.0006020791	Africa
Africa|hCoV-19/DRC/5913/2020|EPI ISL 496497|B.1|Democratic Republic of the Congo|2020-05-07	Africa|hCoV-19/South Africa/KRISP-K002278/2020|EPI ISL 515658|B.1.1.206|South Africa|2020-07-21	0.0005857535	Africa
Africa|hCoV-19/DRC/5927/2020|EPI ISL 496498|B.1.9|Democratic Republic of the Congo|2020-05-07	Africa|hCoV-19/South Africa/KRISP-K002278/2020|EPI ISL 515658|B.1.1.206|South Africa|2020-07-21	0.0007584963	Africa
Africa|hCoV-19/DRC/5957/2020|EPI ISL 496499|B.1.5|Democratic Republic of the Congo|2020-05-07	Africa|hCoV-19/South Africa/KRISP-K002278/2020|EPI ISL 515658|B.1.1.206|South Africa|2020-07-21	0.0004424316	Africa
Africa|hCoV-19/DRC/5964/2020|EPI ISL 496500|B.1.178|Democratic Republic of the Congo|2020-05-07	Africa|hCoV-19/South Africa/KRISP-K002278/2020|EPI ISL 515658|B.1.1.206|South Africa|2020-07-21	0.0004292376	Africa
Africa|hCoV-19/DRC/5996/2020|EPI ISL 496514|B.1.84|Democratic Republic of the Congo|2020-05-08	Africa|hCoV-19/South Africa/KRISP-K002278/2020|EPI ISL 515658|B.1.1.206|South Africa|2020-07-21	0.0005170123	Africa
Africa|hCoV-19/DRC/6026/2020|EPI ISL 513622|B.1.1.1|Democratic Republic of the Congo|2020-05-08	Africa|hCoV-19/South Africa/KRISP-K002278/2020|EPI ISL 515658|B.1.1.206|South Africa|2020-07-21	0.0004836001	Africa
Africa|hCoV-19/DRC/6143/2020|EPI ISL 496515|B.1|Democratic Republic of the Congo|2020-05-08	Africa|hCoV-19/South Africa/KRISP-K002278/2020|EPI ISL 515658|B.1.1.206|South Africa|2020-07-21	0.0004872445	Africa
Africa|hCoV-19/DRC/6151/2020|EPI ISL 513620|B.1.214|Democratic Republic of the Congo|2020-05-08	Africa|hCoV-19/South Africa/KRISP-K002278/2020|EPI ISL 515658|B.1.1.206|South Africa|2020-07-21	0.0005476147	Africa
Africa|hCoV-19/DRC/6163/2020|EPI ISL 513623|B.1.214|Democratic Republic of the Congo|2020-05-08	Africa|hCoV-19/South Africa/KRISP-K002278/2020|EPI ISL 515658|B.1.1.206|South Africa|2020-07-21	0.0005540999	Africa
Africa|hCoV-19/DRC/6203/2020|EPI ISL 514109|B.1|Democratic Republic of the Congo|2020-05-09	Africa|hCoV-19/South Africa/KRISP-K002278/2020|EPI ISL 515658|B.1.1.206|South Africa|2020-07-21	0.0006487389	Africa
Africa|hCoV-19/DRC/6209/2020|EPI ISL 514110|B.1.84|Democratic Republic of the Congo|2020-05-09	Africa|hCoV-19/South Africa/KRISP-K002278/2020|EPI ISL 515658|B.1.1.206|South Africa|2020-07-21	0.0004771843	Africa
Africa|hCoV-19/DRC/6227/2020|EPI ISL 514121|B.1.84|Democratic Republic of the Congo|2020-05-09	Africa|hCoV-19/South Africa/KRISP-K002278/2020|EPI ISL 515658|B.1.1.206|South Africa|2020-07-21	0.0004778194	Africa
Africa|hCoV-19/DRC/6313/2020|EPI ISL 496516|B.1.84|Democratic Republic of the Congo|2020-05-09	Africa|hCoV-19/South Africa/KRISP-K002278/2020|EPI ISL 515658|B.1.1.206|South Africa|2020-07-21	0.0006051497	Africa
Africa|hCoV-19/DRC/6338/2020|EPI ISL 495630|B.1|Democratic Republic of the Congo|2020-05-09	Africa|hCoV-19/South Africa/KRISP-K002278/2020|EPI ISL 515658|B.1.1.206|South Africa|2020-07-21	0.0005277962	Africa
Africa|hCoV-19/DRC/6341/2020|EPI ISL 495631|B.1|Democratic Republic of the Congo|2020-05-09	Africa|hCoV-19/South Africa/KRISP-K002278/2020|EPI ISL 515658|B.1.1.206|South Africa|2020-07-21	0.0006380738	Africa
Africa|hCoV-19/DRC/6342/2020|EPI ISL 495632|B.1|Democratic Republic of the Congo|2020-05-09	Africa|hCoV-19/South Africa/KRISP-K002278/2020|EPI ISL 515658|B.1.1.206|South Africa|2020-07-21	0.0005916870	Africa
Africa|hCoV-19/DRC/6361/2020|EPI ISL 495633|B.1|Democratic Republic of the Congo|2020-05-09	Africa|hCoV-19/South Africa/KRISP-K002278/2020|EPI ISL 515658|B.1.1.206|South Africa|2020-07-21	0.0004975173	Africa
Africa|hCoV-19/DRC/6380/2020|EPI ISL 513611|B.1.1.275|Democratic Republic of the Congo|2020-05-04	Africa|hCoV-19/South Africa/KRISP-K002278/2020|EPI ISL 515658|B.1.1.206|South Africa|2020-07-21	0.0003805955	Africa
Africa|hCoV-19/DRC/6384/2020|EPI ISL 513612|B.1.1.275|Democratic Republic of the Congo|2020-05-07	Africa|hCoV-19/South Africa/KRISP-K002278/2020|EPI ISL 515658|B.1.1.206|South Africa|2020-07-21	0.0003110145	Africa
Africa|hCoV-19/DRC/6386/2020|EPI ISL 513613|B.1.1.275|Democratic Republic of the Congo|2020-05-07	Africa|hCoV-19/South Africa/KRISP-K002278/2020|EPI ISL 515658|B.1.1.206|South Africa|2020-07-21	0.0003392262	Africa
Africa|hCoV-19/DRC/6389/2020|EPI ISL 513614|B.1.84|Democratic Republic of the Congo|2020-05-07	Africa|hCoV-19/South Africa/KRISP-K002278/2020|EPI ISL 515658|B.1.1.206|South Africa|2020-07-21	0.0005852779	Africa
Africa|hCoV-19/DRC/6390/2020|EPI ISL 513615|B.1.1.275|Democratic Republic of the Congo|2020-05-04	Africa|hCoV-19/South Africa/KRISP-K002278/2020|EPI ISL 515658|B.1.1.206|South Africa|2020-07-21	0.0004416263	Africa
Africa|hCoV-19/DRC/6392/2020|EPI ISL 513616|B.1|Democratic Republic of the Congo|2020-05-04	Africa|hCoV-19/South Africa/KRISP-K002278/2020|EPI ISL 515658|B.1.1.206|South Africa|2020-07-21	0.0004072123	Africa
Africa|hCoV-19/DRC/6395/2020|EPI ISL 513617|B.1.1.275|Democratic Republic of the Congo|2020-05-07	Africa|hCoV-19/South Africa/KRISP-K002278/2020|EPI ISL 515658|B.1.1.206|South Africa|2020-07-21	0.0004706230	Africa
Africa|hCoV-19/DRC/6398/2020|EPI ISL 513618|B.1.1.275|Democratic Republic of the Congo|2020-05-07	Africa|hCoV-19/South Africa/KRISP-K002278/2020|EPI ISL 515658|B.1.1.206|South Africa|2020-07-21	0.0003697206	Africa
Africa|hCoV-19/DRC/6724/2020|EPI ISL 495634|B.1|Democratic Republic of the Congo|2020-05-11	Africa|hCoV-19/South Africa/KRISP-K002278/2020|EPI ISL 515658|B.1.1.206|South Africa|2020-07-21	0.0004771778	Africa
Africa|hCoV-19/DRC/6743/2020|EPI ISL 495635|B.1.149|Democratic Republic of the Congo|2020-05-11	Africa|hCoV-19/South Africa/KRISP-K002278/2020|EPI ISL 515658|B.1.1.206|South Africa|2020-07-21	0.0004949726	Africa
Africa|hCoV-19/DRC/6783/2020|EPI ISL 496501|B.1.149|Democratic Republic of the Congo|2020-05-11	Africa|hCoV-19/South Africa/KRISP-K002278/2020|EPI ISL 515658|B.1.1.206|South Africa|2020-07-21	0.0005271471	Africa
Africa|hCoV-19/DRC/6784/2020|EPI ISL 495636|B.1|Democratic Republic of the Congo|2020-05-11	Africa|hCoV-19/South Africa/KRISP-K002278/2020|EPI ISL 515658|B.1.1.206|South Africa|2020-07-21	0.0004763513	Africa
Africa|hCoV-19/DRC/6786/2020|EPI ISL 495637|B.1.178|Democratic Republic of the Congo|2020-05-11	Africa|hCoV-19/South Africa/KRISP-K002278/2020|EPI ISL 515658|B.1.1.206|South Africa|2020-07-21	0.0005457644	Africa
Africa|hCoV-19/DRC/6791/2020|EPI ISL 495638|B.1.178|Democratic Republic of the Congo|2020-05-11	Africa|hCoV-19/South Africa/KRISP-K002278/2020|EPI ISL 515658|B.1.1.206|South Africa|2020-07-21	0.0005135701	Africa
Africa|hCoV-19/DRC/6792/2020|EPI ISL 495639|B.1|Democratic Republic of the Congo|2020-05-11	Africa|hCoV-19/South Africa/KRISP-K002278/2020|EPI ISL 515658|B.1.1.206|South Africa|2020-07-21	0.0004990905	Africa
Africa|hCoV-19/DRC/6801/2020|EPI ISL 514111|B.1|Democratic Republic of the Congo|2020-05-11	Africa|hCoV-19/South Africa/KRISP-K002278/2020|EPI ISL 515658|B.1.1.206|South Africa|2020-07-21	0.0006880031	Africa
Africa|hCoV-19/DRC/6853/2020|EPI ISL 496502|B.1.214|Democratic Republic of the Congo|2020-05-11	Africa|hCoV-19/South Africa/KRISP-K002278/2020|EPI ISL 515658|B.1.1.206|South Africa|2020-07-21	0.0004846944	Africa
Africa|hCoV-19/DRC/6854/2020|EPI ISL 496503|B.1|Democratic Republic of the Congo|2020-05-11	Africa|hCoV-19/South Africa/KRISP-K002278/2020|EPI ISL 515658|B.1.1.206|South Africa|2020-07-21	0.0006698687	Africa
Africa|hCoV-19/DRC/6875/2020|EPI ISL 496504|B.1|Democratic Republic of the Congo|2020-05-11	Africa|hCoV-19/South Africa/KRISP-K002278/2020|EPI ISL 515658|B.1.1.206|South Africa|2020-07-21	0.0004772005	Africa
Africa|hCoV-19/DRC/7042/2020|EPI ISL 513592|B.1.214|Democratic Republic of the Congo|2020-05-12	Africa|hCoV-19/South Africa/KRISP-K002278/2020|EPI ISL 515658|B.1.1.206|South Africa|2020-07-21	0.0005099014	Africa
Africa|hCoV-19/DRC/7061/2020|EPI ISL 513593|B.1|Democratic Republic of the Congo|2020-05-12	Africa|hCoV-19/South Africa/KRISP-K002278/2020|EPI ISL 515658|B.1.1.206|South Africa|2020-07-21	0.0004579841	Africa
Africa|hCoV-19/DRC/7140/2020|EPI ISL 513594|B.1.214|Democratic Republic of the Congo|2020-05-12	Africa|hCoV-19/South Africa/KRISP-K002278/2020|EPI ISL 515658|B.1.1.206|South Africa|2020-07-21	0.0006220376	Africa
Africa|hCoV-19/DRC/7200/2020|EPI ISL 514112|B.1|Democratic Republic of the Congo|2020-05-13	Africa|hCoV-19/South Africa/KRISP-K002278/2020|EPI ISL 515658|B.1.1.206|South Africa|2020-07-21	0.0006443768	Africa
Africa|hCoV-19/DRC/7211/2020|EPI ISL 514122|B.1.149|Democratic Republic of the Congo|2020-05-13	Africa|hCoV-19/South Africa/KRISP-K002278/2020|EPI ISL 515658|B.1.1.206|South Africa|2020-07-21	0.0006127292	Africa
Africa|hCoV-19/DRC/7248/2020|EPI ISL 514123|B.1|Democratic Republic of the Congo|2020-05-13	Africa|hCoV-19/South Africa/KRISP-K002278/2020|EPI ISL 515658|B.1.1.206|South Africa|2020-07-21	0.0004872003	Africa
Africa|hCoV-19/DRC/7255/2020|EPI ISL 514124|B.1.149|Democratic Republic of the Congo|2020-05-13	Africa|hCoV-19/South Africa/KRISP-K002278/2020|EPI ISL 515658|B.1.1.206|South Africa|2020-07-21	0.0006178931	Africa
Africa|hCoV-19/DRC/73/2020|EPI ISL 417941|B.1.178|Democratic Republic of the Congo|2020-03-18	Africa|hCoV-19/South Africa/KRISP-K002278/2020|EPI ISL 515658|B.1.1.206|South Africa|2020-07-21	0.0004417163	Africa
Africa|hCoV-19/DRC/7386/2020|EPI ISL 513595|B.1.5|Democratic Republic of the Congo|2020-05-14	Africa|hCoV-19/South Africa/KRISP-K002278/2020|EPI ISL 515658|B.1.1.206|South Africa|2020-07-21	0.0004200086	Africa
Africa|hCoV-19/DRC/7430/2020|EPI ISL 496517|B.1.1.1|Democratic Republic of the Congo|2020-05-14	Africa|hCoV-19/South Africa/KRISP-K002278/2020|EPI ISL 515658|B.1.1.206|South Africa|2020-07-21	0.0006095888	Africa
Africa|hCoV-19/DRC/7434/2020|EPI ISL 513621|B.1.1.1|Democratic Republic of the Congo|2020-05-14	Africa|hCoV-19/South Africa/KRISP-K002278/2020|EPI ISL 515658|B.1.1.206|South Africa|2020-07-21	0.0005924064	Africa
Africa|hCoV-19/DRC/7471/2020|EPI ISL 513596|B.1.214|Democratic Republic of the Congo|2020-05-14	Africa|hCoV-19/South Africa/KRISP-K002278/2020|EPI ISL 515658|B.1.1.206|South Africa|2020-07-21	0.0005134472	Africa
Africa|hCoV-19/DRC/7488/2020|EPI ISL 514113|B.1.1|Democratic Republic of the Congo|2020-05-14	Africa|hCoV-19/South Africa/KRISP-K002278/2020|EPI ISL 515658|B.1.1.206|South Africa|2020-07-21	0.0002725438	Africa
Africa|hCoV-19/DRC/7713/2020|EPI ISL 495640|B.1|Democratic Republic of the Congo|2020-05-14	Africa|hCoV-19/South Africa/KRISP-K002278/2020|EPI ISL 515658|B.1.1.206|South Africa|2020-07-21	0.0006987595	Africa
Africa|hCoV-19/DRC/7864/2020|EPI ISL 496505|B.1.214|Democratic Republic of the Congo|2020-05-15	Africa|hCoV-19/South Africa/KRISP-K002278/2020|EPI ISL 515658|B.1.1.206|South Africa|2020-07-21	0.0005901404	Africa
Africa|hCoV-19/DRC/7920/2020|EPI ISL 495641|B.1|Democratic Republic of the Congo|2020-05-15	Africa|hCoV-19/South Africa/KRISP-K002278/2020|EPI ISL 515658|B.1.1.206|South Africa|2020-07-21	0.0006141352	Africa
Africa|hCoV-19/DRC/80/2020|EPI ISL 417942|B.1.178|Democratic Republic of the Congo|2020-03-18	Africa|hCoV-19/South Africa/KRISP-K002278/2020|EPI ISL 515658|B.1.1.206|South Africa|2020-07-21	0.0004051287	Africa
Africa|hCoV-19/DRC/8018/2020|EPI ISL 514125|B.1.5|Democratic Republic of the Congo|2020-05-15	Africa|hCoV-19/South Africa/KRISP-K002278/2020|EPI ISL 515658|B.1.1.206|South Africa|2020-07-21	0.0006002513	Africa
Africa|hCoV-19/DRC/81/2020|EPI ISL 417944|B.1.9|Democratic Republic of the Congo|2020-03-18	Africa|hCoV-19/South Africa/KRISP-K002278/2020|EPI ISL 515658|B.1.1.206|South Africa|2020-07-21	0.0005080412	Africa
Africa|hCoV-19/DRC/82/2020|EPI ISL 417946|B.1.5|Democratic Republic of the Congo|2020-03-18	Africa|hCoV-19/South Africa/KRISP-K002278/2020|EPI ISL 515658|B.1.1.206|South Africa|2020-07-21	0.0004033494	Africa
Africa|hCoV-19/DRC/94/2020|EPI ISL 417947|B.1|Democratic Republic of the Congo|2020-03-19	Africa|hCoV-19/South Africa/KRISP-K002278/2020|EPI ISL 515658|B.1.1.206|South Africa|2020-07-21	0.0004371658	Africa
Africa|hCoV-19/DRC/998/2020|EPI ISL 429254|B.1|Democratic Republic of the Congo|2020-04-03	Africa|hCoV-19/South Africa/KRISP-K002278/2020|EPI ISL 515658|B.1.1.206|South Africa|2020-07-21	0.0004962477	Africa
Africa|hCoV-19/DRC/KN-0038/2020|EPI ISL 417434|B.1.128|Democratic Republic of the Congo|2020-03-14	Africa|hCoV-19/South Africa/KRISP-K002278/2020|EPI ISL 515658|B.1.1.206|South Africa|2020-07-21	0.0005646915	Africa
Africa|hCoV-19/DRC/KN-0054/2020|EPI ISL 417437|B.1.178|Democratic Republic of the Congo|2020-03-17	Africa|hCoV-19/South Africa/KRISP-K002278/2020|EPI ISL 515658|B.1.1.206|South Africa|2020-07-21	0.0004711629	Africa
Africa|hCoV-19/DRC/KN-0058/2020|EPI ISL 417438|B.1|Democratic Republic of the Congo|2020-03-17	Africa|hCoV-19/South Africa/KRISP-K002278/2020|EPI ISL 515658|B.1.1.206|South Africa|2020-07-21	0.0004070329	Africa
Africa|hCoV-19/DRC/KN-0060/2020|EPI ISL 417440|B.1|Democratic Republic of the Congo|2020-03-17	Africa|hCoV-19/South Africa/KRISP-K002278/2020|EPI ISL 515658|B.1.1.206|South Africa|2020-07-21	0.0004715376	Africa
Africa|hCoV-19/DRC/KN-0070/2020|EPI ISL 417441|B.1.178|Democratic Republic of the Congo|2020-03-17	Africa|hCoV-19/South Africa/KRISP-K002278/2020|EPI ISL 515658|B.1.1.206|South Africa|2020-07-21	0.0004131331	Africa
Africa|hCoV-19/DRC/KN-0072/2020|EPI ISL 417442|B.1.178|Democratic Republic of the Congo|2020-03-18	Africa|hCoV-19/South Africa/KRISP-K002278/2020|EPI ISL 515658|B.1.1.206|South Africa|2020-07-21	0.0004392244	Africa
Africa|hCoV-19/DRC/KN-13/2020|EPI ISL 414647|B.1|Democratic Republic of the Congo|2020-03-09	Africa|hCoV-19/South Africa/KRISP-K002278/2020|EPI ISL 515658|B.1.1.206|South Africa|2020-07-21	0.0004164240	Africa
Africa|hCoV-19/Egypt/Army-MCL001/2020|EPI ISL 510526|B.1|Egypt|2020-06-01	Africa|hCoV-19/South Africa/KRISP-K002278/2020|EPI ISL 515658|B.1.1.206|South Africa|2020-07-21	0.0005715321	Africa
Africa|hCoV-19/Egypt/C-CU001a-S1/2020|EPI ISL 529031|B.1.255|Egypt|2020-05-19	Africa|hCoV-19/South Africa/KRISP-K002278/2020|EPI ISL 515658|B.1.1.206|South Africa|2020-07-21	0.0006052884	Africa
Africa|hCoV-19/Egypt/C-CU002b-S3/2020|EPI ISL 529032|B.1.1.1|Egypt|2020-06-19	Africa|hCoV-19/South Africa/KRISP-K002278/2020|EPI ISL 515658|B.1.1.206|South Africa|2020-07-21	0.0006387672	Africa
Africa|hCoV-19/Egypt/C-VSVRI-SERVAC/2020|EPI ISL 528386|B.1.255|Egypt|2020-08-22	Africa|hCoV-19/South Africa/KRISP-K002278/2020|EPI ISL 515658|B.1.1.206|South Africa|2020-07-21	0.0004370336	Africa
Africa|hCoV-19/Egypt/CUNCI-7I028/2020|EPI ISL 524426|B.1.255|Egypt|2020-07-19	Africa|hCoV-19/South Africa/KRISP-K002278/2020|EPI ISL 515658|B.1.1.206|South Africa|2020-07-21	0.0004370336	Africa
Africa|hCoV-19/Egypt/CUNCI-HGC002/2020|EPI ISL 468045|B.1|Egypt|2020-05-02	Africa|hCoV-19/South Africa/KRISP-K002278/2020|EPI ISL 515658|B.1.1.206|South Africa|2020-07-21	0.0004374262	Africa
Africa|hCoV-19/Egypt/CUNCI-HGC004/2020|EPI ISL 468048|B.1|Egypt|2020-05-02	Africa|hCoV-19/South Africa/KRISP-K002278/2020|EPI ISL 515658|B.1.1.206|South Africa|2020-07-21	0.0004373085	Africa
Africa|hCoV-19/Egypt/CUNCI-HGC005/2020|EPI ISL 468052|B.1|Egypt|2020-05-02	Africa|hCoV-19/South Africa/KRISP-K002278/2020|EPI ISL 515658|B.1.1.206|South Africa|2020-07-21	0.0005046341	Africa
Africa|hCoV-19/Egypt/CUNCI-HGC006/2020|EPI ISL 468050|B.1|Egypt|2020-05-02	Africa|hCoV-19/South Africa/KRISP-K002278/2020|EPI ISL 515658|B.1.1.206|South Africa|2020-07-21	0.0005045392	Africa
Africa|hCoV-19/Egypt/CUNCI-HGC007-2/2020|EPI ISL 468054|B.1|Egypt|2020-05-02	Africa|hCoV-19/South Africa/KRISP-K002278/2020|EPI ISL 515658|B.1.1.206|South Africa|2020-07-21	0.0005380902	Africa
Africa|hCoV-19/Egypt/CUNCI-HGC007/2020|EPI ISL 468046|B.1|Egypt|2020-05-02	Africa|hCoV-19/South Africa/KRISP-K002278/2020|EPI ISL 515658|B.1.1.206|South Africa|2020-07-21	0.0005046241	Africa
Africa|hCoV-19/Egypt/CUNCI-HGC008/2020|EPI ISL 468044|B.1|Egypt|2020-05-02	Africa|hCoV-19/South Africa/KRISP-K002278/2020|EPI ISL 515658|B.1.1.206|South Africa|2020-07-21	0.0005046410	Africa
Africa|hCoV-19/Egypt/CUNCI-HGC009/2020|EPI ISL 468053|B.1|Egypt|2020-05-02	Africa|hCoV-19/South Africa/KRISP-K002278/2020|EPI ISL 515658|B.1.1.206|South Africa|2020-07-21	0.0004374850	Africa
Africa|hCoV-19/Egypt/CUNCI-HGC010/2020|EPI ISL 468055|B.1.247|Egypt|2020-05-02	Africa|hCoV-19/South Africa/KRISP-K002278/2020|EPI ISL 515658|B.1.1.206|South Africa|2020-07-21	0.0006728976	Africa
Africa|hCoV-19/Egypt/CUNCI-HGC011/2020|EPI ISL 468059|B.1|Egypt|2020-05-02	Africa|hCoV-19/South Africa/KRISP-K002278/2020|EPI ISL 515658|B.1.1.206|South Africa|2020-07-21	0.0005046699	Africa
Africa|hCoV-19/Egypt/CUNCI-HGC012/2020|EPI ISL 468051|B.1.255|Egypt|2020-05-02	Africa|hCoV-19/South Africa/KRISP-K002278/2020|EPI ISL 515658|B.1.1.206|South Africa|2020-07-21	0.0006392637	Africa
Africa|hCoV-19/Egypt/CUNCI-HGC013/2020|EPI ISL 468047|B.1.201|Egypt|2020-05-02	Africa|hCoV-19/South Africa/KRISP-K002278/2020|EPI ISL 515658|B.1.1.206|South Africa|2020-07-21	0.0005719554	Africa
Africa|hCoV-19/Egypt/CUNCI-HGC014/2020|EPI ISL 468060|B.1.5|Egypt|2020-05-02	Africa|hCoV-19/South Africa/KRISP-K002278/2020|EPI ISL 515658|B.1.1.206|South Africa|2020-07-21	0.0003700775	Africa
Africa|hCoV-19/Egypt/CUNCI-HGC015/2020|EPI ISL 468056|B.1|Egypt|2020-05-02	Africa|hCoV-19/South Africa/KRISP-K002278/2020|EPI ISL 515658|B.1.1.206|South Africa|2020-07-21	0.0003700651	Africa
Africa|hCoV-19/Egypt/CUNCI-HGC016/2020|EPI ISL 468058|B.1|Egypt|2020-05-02	Africa|hCoV-19/South Africa/KRISP-K002278/2020|EPI ISL 515658|B.1.1.206|South Africa|2020-07-21	0.0005056274	Africa
Africa|hCoV-19/Egypt/CUNCI-HGC021/2020|EPI ISL 468061|B.1|Egypt|2020-05-02	Africa|hCoV-19/South Africa/KRISP-K002278/2020|EPI ISL 515658|B.1.1.206|South Africa|2020-07-21	0.0005053771	Africa
Africa|hCoV-19/Egypt/CUNCI-HGC023/2020|EPI ISL 468057|B.1.5|Egypt|2020-05-02	Africa|hCoV-19/South Africa/KRISP-K002278/2020|EPI ISL 515658|B.1.1.206|South Africa|2020-07-21	0.0004037658	Africa
Africa|hCoV-19/Egypt/CUNCI-HGC028/2020|EPI ISL 468062|B.1|Egypt|2020-05-02	Africa|hCoV-19/South Africa/KRISP-K002278/2020|EPI ISL 515658|B.1.1.206|South Africa|2020-07-21	0.0005729575	Africa
Africa|hCoV-19/Egypt/CUNCI-HGC3I011/2020|EPI ISL 479697|B.1|Egypt|2020-06-02	Africa|hCoV-19/South Africa/KRISP-K002278/2020|EPI ISL 515658|B.1.1.206|South Africa|2020-07-21	0.0005042967	Africa
Africa|hCoV-19/Egypt/CUNCI-HGC3I012/2020|EPI ISL 479693|B.1.255|Egypt|2020-06-02	Africa|hCoV-19/South Africa/KRISP-K002278/2020|EPI ISL 515658|B.1.1.206|South Africa|2020-07-21	0.0006387909	Africa
Africa|hCoV-19/Egypt/CUNCI-HGC3I013/2020|EPI ISL 479694|B.1.201|Egypt|2020-06-02	Africa|hCoV-19/South Africa/KRISP-K002278/2020|EPI ISL 515658|B.1.1.206|South Africa|2020-07-21	0.0005715324	Africa
Africa|hCoV-19/Egypt/CUNCI-HGC3I014/2020|EPI ISL 479696|B.1.5|Egypt|2020-06-02	Africa|hCoV-19/South Africa/KRISP-K002278/2020|EPI ISL 515658|B.1.1.206|South Africa|2020-07-21	0.0003697914	Africa
Africa|hCoV-19/Egypt/CUNCI-HGC3I02/2020|EPI ISL 479686|B.1|Egypt|2020-06-02	Africa|hCoV-19/South Africa/KRISP-K002278/2020|EPI ISL 515658|B.1.1.206|South Africa|2020-07-21	0.0004706927	Africa
Africa|hCoV-19/Egypt/CUNCI-HGC3I023/2020|EPI ISL 479695|B.1.5|Egypt|2020-06-02	Africa|hCoV-19/South Africa/KRISP-K002278/2020|EPI ISL 515658|B.1.1.206|South Africa|2020-07-21	0.0004034672	Africa
Africa|hCoV-19/Egypt/CUNCI-HGC3I025/2020|EPI ISL 479691|B.1|Egypt|2020-06-02	Africa|hCoV-19/South Africa/KRISP-K002278/2020|EPI ISL 515658|B.1.1.206|South Africa|2020-07-21	0.0005379797	Africa
Africa|hCoV-19/Egypt/CUNCI-HGC3I03/2020|EPI ISL 479687|B.1|Egypt|2020-06-02	Africa|hCoV-19/South Africa/KRISP-K002278/2020|EPI ISL 515658|B.1.1.206|South Africa|2020-07-21	0.0005042510	Africa
Africa|hCoV-19/Egypt/CUNCI-HGC3I05/2020|EPI ISL 479690|B.1|Egypt|2020-06-02	Africa|hCoV-19/South Africa/KRISP-K002278/2020|EPI ISL 515658|B.1.1.206|South Africa|2020-07-21	0.0005042610	Africa
Africa|hCoV-19/Egypt/CUNCI-HGC3I06/2020|EPI ISL 479688|B.1|Egypt|2020-06-02	Africa|hCoV-19/South Africa/KRISP-K002278/2020|EPI ISL 515658|B.1.1.206|South Africa|2020-07-21	0.0005042679	Africa
Africa|hCoV-19/Egypt/CUNCI-HGC3I08/2020|EPI ISL 479698|B.1|Egypt|2020-06-02	Africa|hCoV-19/South Africa/KRISP-K002278/2020|EPI ISL 515658|B.1.1.206|South Africa|2020-07-21	0.0005042679	Africa
Africa|hCoV-19/Egypt/CUNCI-HGC3I09/2020|EPI ISL 479692|B.1|Egypt|2020-06-02	Africa|hCoV-19/South Africa/KRISP-K002278/2020|EPI ISL 515658|B.1.1.206|South Africa|2020-07-21	0.0004371614	Africa
Africa|hCoV-19/Egypt/CUNCI-HGC4I003/2020|EPI ISL 479699|B.1.1.247|Egypt|2020-06-02	Africa|hCoV-19/South Africa/KRISP-K002278/2020|EPI ISL 515658|B.1.1.206|South Africa|2020-07-21	0.0005042830	Africa
Africa|hCoV-19/Egypt/CUNCI-HGC4I004/2020|EPI ISL 479700|B.1.1.296|Egypt|2020-06-02	Africa|hCoV-19/South Africa/KRISP-K002278/2020|EPI ISL 515658|B.1.1.206|South Africa|2020-07-21	0.0004033613	Africa
Africa|hCoV-19/Egypt/CUNCI-HGC4I015/2020|EPI ISL 479728|B.1.1.123|Egypt|2020-06-02	Africa|hCoV-19/South Africa/KRISP-K002278/2020|EPI ISL 515658|B.1.1.206|South Africa|2020-07-21	0.0004370657	Africa
Africa|hCoV-19/Egypt/CUNCI-HGC4I022/2020|EPI ISL 479705|B.1.1|Egypt|2020-06-02	Africa|hCoV-19/South Africa/KRISP-K002278/2020|EPI ISL 515658|B.1.1.206|South Africa|2020-07-21	0.0005379128	Africa
Africa|hCoV-19/Egypt/CUNCI-HGC4I023/2020|EPI ISL 479729|B.1.1.247|Egypt|2020-06-02	Africa|hCoV-19/South Africa/KRISP-K002278/2020|EPI ISL 515658|B.1.1.206|South Africa|2020-07-21	0.0003698398	Africa
Africa|hCoV-19/Egypt/CUNCI-HGC4I025/2020|EPI ISL 479706|B.1.255|Egypt|2020-06-02	Africa|hCoV-19/South Africa/KRISP-K002278/2020|EPI ISL 515658|B.1.1.206|South Africa|2020-07-21	0.0005715381	Africa
Africa|hCoV-19/Egypt/CUNCI-HGC4I026/2020|EPI ISL 479702|B.1|Egypt|2020-06-02	Africa|hCoV-19/South Africa/KRISP-K002278/2020|EPI ISL 515658|B.1.1.206|South Africa|2020-07-21	0.0006393992	Africa
Africa|hCoV-19/Egypt/CUNCI-HGC4I029/2020|EPI ISL 479701|B.1.1.1|Egypt|2020-06-02	Africa|hCoV-19/South Africa/KRISP-K002278/2020|EPI ISL 515658|B.1.1.206|South Africa|2020-07-21	0.0005715382	Africa
Africa|hCoV-19/Egypt/CUNCI-HGC4I030/2020|EPI ISL 479703|B.1|Egypt|2020-06-02	Africa|hCoV-19/South Africa/KRISP-K002278/2020|EPI ISL 515658|B.1.1.206|South Africa|2020-07-21	0.0005715210	Africa
Africa|hCoV-19/Egypt/CUNCI-HGC4I031/2020|EPI ISL 479707|B.1.1.1|Egypt|2020-06-02	Africa|hCoV-19/South Africa/KRISP-K002278/2020|EPI ISL 515658|B.1.1.206|South Africa|2020-07-21	0.0006387887	Africa
Africa|hCoV-19/Egypt/CUNCI-HGC4I032/2020|EPI ISL 479709|B.1.1|Egypt|2020-06-02	Africa|hCoV-19/South Africa/KRISP-K002278/2020|EPI ISL 515658|B.1.1.206|South Africa|2020-07-21	0.0004037141	Africa
Africa|hCoV-19/Egypt/CUNCI-HGC4I033/2020|EPI ISL 479704|B.1|Egypt|2020-06-02	Africa|hCoV-19/South Africa/KRISP-K002278/2020|EPI ISL 515658|B.1.1.206|South Africa|2020-07-21	0.0004707244	Africa
Africa|hCoV-19/Egypt/CUNCI-HGC4I034/2020|EPI ISL 479708|B.1.255|Egypt|2020-06-02	Africa|hCoV-19/South Africa/KRISP-K002278/2020|EPI ISL 515658|B.1.1.206|South Africa|2020-07-21	0.0004369895	Africa
Africa|hCoV-19/Egypt/CUNCI-HGC5I001/2020|EPI ISL 479710|B.1.1|Egypt|2020-06-02	Africa|hCoV-19/South Africa/KRISP-K002278/2020|EPI ISL 515658|B.1.1.206|South Africa|2020-07-21	0.0002689799	Africa
Africa|hCoV-19/Egypt/CUNCI-HGC5I003/2020|EPI ISL 479711|B.1|Egypt|2020-06-02	Africa|hCoV-19/South Africa/KRISP-K002278/2020|EPI ISL 515658|B.1.1.206|South Africa|2020-07-21	0.0004370380	Africa
Africa|hCoV-19/Egypt/CUNCI-HGC5I010/2020|EPI ISL 479730|B.1.1|Egypt|2020-06-02	Africa|hCoV-19/South Africa/KRISP-K002278/2020|EPI ISL 515658|B.1.1.206|South Africa|2020-07-21	0.0003362384	Africa
Africa|hCoV-19/Egypt/CUNCI-HGC5I011/2020|EPI ISL 479712|B.1.1|Egypt|2020-06-02	Africa|hCoV-19/South Africa/KRISP-K002278/2020|EPI ISL 515658|B.1.1.206|South Africa|2020-07-21	0.0002689437	Africa
Africa|hCoV-19/Egypt/CUNCI-HGC5I012/2020|EPI ISL 479713|B.1.1|Egypt|2020-06-02	Africa|hCoV-19/South Africa/KRISP-K002278/2020|EPI ISL 515658|B.1.1.206|South Africa|2020-07-21	0.0003024865	Africa
Africa|hCoV-19/Egypt/CUNCI-HGC5I014/2020|EPI ISL 479714|B.1.255|Egypt|2020-06-02	Africa|hCoV-19/South Africa/KRISP-K002278/2020|EPI ISL 515658|B.1.1.206|South Africa|2020-07-21	0.0005715573	Africa
Africa|hCoV-19/Egypt/CUNCI-HGC5I015/2020|EPI ISL 475722|B.1.255|Egypt|2020-05-02	Africa|hCoV-19/South Africa/KRISP-K002278/2020|EPI ISL 515658|B.1.1.206|South Africa|2020-07-21	0.0006391259	Africa
Africa|hCoV-19/Egypt/CUNCI-HGC5I016/2020|EPI ISL 479731|B.1|Egypt|2020-06-02	Africa|hCoV-19/South Africa/KRISP-K002278/2020|EPI ISL 515658|B.1.1.206|South Africa|2020-07-21	0.0004706879	Africa
Africa|hCoV-19/Egypt/CUNCI-HGC5I022/2020|EPI ISL 479715|B.1.1|Egypt|2020-06-02	Africa|hCoV-19/South Africa/KRISP-K002278/2020|EPI ISL 515658|B.1.1.206|South Africa|2020-07-21	0.0003361142	Africa
Africa|hCoV-19/Egypt/CUNCI-HGC5I025/2020|EPI ISL 479716|A|Egypt|2020-06-02	Africa|hCoV-19/South Africa/KRISP-K002278/2020|EPI ISL 515658|B.1.1.206|South Africa|2020-07-21	0.0004042186	Africa
Africa|hCoV-19/Egypt/CUNCI-HGC5I026/2020|EPI ISL 479735|B.1.5|Egypt|2020-06-02	Africa|hCoV-19/South Africa/KRISP-K002278/2020|EPI ISL 515658|B.1.1.206|South Africa|2020-07-21	0.0005718129	Africa
Africa|hCoV-19/Egypt/CUNCI-HGC5I029/2020|EPI ISL 479734|B.1|Egypt|2020-06-02	Africa|hCoV-19/South Africa/KRISP-K002278/2020|EPI ISL 515658|B.1.1.206|South Africa|2020-07-21	0.0004707560	Africa
Africa|hCoV-19/Egypt/CUNCI-HGC5I030/2020|EPI ISL 479721|B.1.5|Egypt|2020-06-02	Africa|hCoV-19/South Africa/KRISP-K002278/2020|EPI ISL 515658|B.1.1.206|South Africa|2020-07-21	0.0003698412	Africa
Africa|hCoV-19/Egypt/CUNCI-HGC5I033/2020|EPI ISL 479717|B.1.5|Egypt|2020-06-02	Africa|hCoV-19/South Africa/KRISP-K002278/2020|EPI ISL 515658|B.1.1.206|South Africa|2020-07-21	0.0003362497	Africa
Africa|hCoV-19/Egypt/CUNCI-HGC5I034/2020|EPI ISL 479720|B.1.5|Egypt|2020-06-02	Africa|hCoV-19/South Africa/KRISP-K002278/2020|EPI ISL 515658|B.1.1.206|South Africa|2020-07-21	0.0004033844	Africa
Africa|hCoV-19/Egypt/CUNCI-HGC6I002/2020|EPI ISL 479719|B.1.1.1|Egypt|2020-06-02	Africa|hCoV-19/South Africa/KRISP-K002278/2020|EPI ISL 515658|B.1.1.206|South Africa|2020-07-21	0.0005378713	Africa
Africa|hCoV-19/Egypt/CUNCI-HGC6I003/2020|EPI ISL 479718|B.1.5|Egypt|2020-06-02	Africa|hCoV-19/South Africa/KRISP-K002278/2020|EPI ISL 515658|B.1.1.206|South Africa|2020-07-21	0.0004706816	Africa
Africa|hCoV-19/Egypt/CUNCI-HGC6I007/2020|EPI ISL 479722|B.1|Egypt|2020-06-02	Africa|hCoV-19/South Africa/KRISP-K002278/2020|EPI ISL 515658|B.1.1.206|South Africa|2020-07-21	0.0004035079	Africa
Africa|hCoV-19/Egypt/CUNCI-HGC6I010/2020|EPI ISL 478672|B.1|Egypt|2020-06-02	Africa|hCoV-19/South Africa/KRISP-K002278/2020|EPI ISL 515658|B.1.1.206|South Africa|2020-07-21	0.0005714940	Africa
Africa|hCoV-19/Egypt/CUNCI-HGC6I011/2020|EPI ISL 479727|A|Egypt|2020-06-02	Africa|hCoV-19/South Africa/KRISP-K002278/2020|EPI ISL 515658|B.1.1.206|South Africa|2020-07-21	0.0009080641	Africa
Africa|hCoV-19/Egypt/CUNCI-HGC6I015/2020|EPI ISL 479725|B.1.1|Egypt|2020-06-02	Africa|hCoV-19/South Africa/KRISP-K002278/2020|EPI ISL 515658|B.1.1.206|South Africa|2020-07-21	0.0004369559	Africa
Africa|hCoV-19/Egypt/CUNCI-HGC6I016/2020|EPI ISL 475723|B.1.247|Egypt|2020-06-02	Africa|hCoV-19/South Africa/KRISP-K002278/2020|EPI ISL 515658|B.1.1.206|South Africa|2020-07-21	0.0006730133	Africa
Africa|hCoV-19/Egypt/CUNCI-HGC6I024/2020|EPI ISL 479732|B.1.1.247|Egypt|2020-06-02	Africa|hCoV-19/South Africa/KRISP-K002278/2020|EPI ISL 515658|B.1.1.206|South Africa|2020-07-21	0.0004038187	Africa
Africa|hCoV-19/Egypt/CUNCI-HGC6I026/2020|EPI ISL 479724|B.1.1.1|Egypt|2020-06-02	Africa|hCoV-19/South Africa/KRISP-K002278/2020|EPI ISL 515658|B.1.1.206|South Africa|2020-07-21	0.0005714998	Africa
Africa|hCoV-19/Egypt/CUNCI-HGC6I029/2020|EPI ISL 477161|B.1.255|Egypt|2020-06-02	Africa|hCoV-19/South Africa/KRISP-K002278/2020|EPI ISL 515658|B.1.1.206|South Africa|2020-07-21	0.0005715189	Africa
Africa|hCoV-19/Egypt/CUNCI-HGC6I031/2020|EPI ISL 475724|B.1.1.1|Egypt|2020-06-02	Africa|hCoV-19/South Africa/KRISP-K002278/2020|EPI ISL 515658|B.1.1.206|South Africa|2020-07-21	0.0005382023	Africa
Africa|hCoV-19/Egypt/CUNCI-HGC6I032/2020|EPI ISL 479733|B.1.1.1|Egypt|2020-06-02	Africa|hCoV-19/South Africa/KRISP-K002278/2020|EPI ISL 515658|B.1.1.206|South Africa|2020-07-21	0.0005379436	Africa
Africa|hCoV-19/Egypt/CUNCI-HGC6I033/2020|EPI ISL 479723|B.1.1.1|Egypt|2020-06-02	Africa|hCoV-19/South Africa/KRISP-K002278/2020|EPI ISL 515658|B.1.1.206|South Africa|2020-07-21	0.0005379201	Africa
Africa|hCoV-19/Egypt/CUNCI-HGC7I01/2020|EPI ISL 529141|B.1|Egypt|2020-07-19	Africa|hCoV-19/South Africa/KRISP-K002278/2020|EPI ISL 515658|B.1.1.206|South Africa|2020-07-21	0.0006052373	Africa
Africa|hCoV-19/Egypt/CUNCI-HGC7I02/2020|EPI ISL 529142|A|Egypt|2020-07-19	Africa|hCoV-19/South Africa/KRISP-K002278/2020|EPI ISL 515658|B.1.1.206|South Africa|2020-07-21	0.0008744731	Africa
Africa|hCoV-19/Egypt/CUNCI-HGC7I07/2020|EPI ISL 529145|B.1|Egypt|2020-07-19	Africa|hCoV-19/South Africa/KRISP-K002278/2020|EPI ISL 515658|B.1.1.206|South Africa|2020-07-21	0.0005716150	Africa
Africa|hCoV-19/Egypt/EGY-020/2020|EPI ISL 526975|B.1|Egypt|2020-08-14	Africa|hCoV-19/South Africa/KRISP-K002278/2020|EPI ISL 515658|B.1.1.206|South Africa|2020-07-21	0.0005715324	Africa
Africa|hCoV-19/Egypt/EGY-041/2020|EPI ISL 526997|B.1|Egypt|2020-08-22	Africa|hCoV-19/South Africa/KRISP-K002278/2020|EPI ISL 515658|B.1.1.206|South Africa|2020-07-21	0.0005715324	Africa
Africa|hCoV-19/Egypt/EGY-S031/2020|EPI ISL 526986|B.1|Egypt|2020-08-17	Africa|hCoV-19/South Africa/KRISP-K002278/2020|EPI ISL 515658|B.1.1.206|South Africa|2020-07-21	0.0005715324	Africa
Africa|hCoV-19/Egypt/HCoV2-Egy-002/2020|EPI ISL 510532|B.1|Egypt|2020-06-02	Africa|hCoV-19/South Africa/KRISP-K002278/2020|EPI ISL 515658|B.1.1.206|South Africa|2020-07-21	0.0005715324	Africa
Africa|hCoV-19/Egypt/MASRI-005/2020|EPI ISL 482759|B.1|Egypt|2020-04-30	Africa|hCoV-19/South Africa/KRISP-K002278/2020|EPI ISL 515658|B.1.1.206|South Africa|2020-07-21	0.0004369808	Africa
Africa|hCoV-19/Egypt/MASRI-007/2020|EPI ISL 482760|B.1|Egypt|2020-04-28	Africa|hCoV-19/South Africa/KRISP-K002278/2020|EPI ISL 515658|B.1.1.206|South Africa|2020-07-21	0.0005045612	Africa
Africa|hCoV-19/Egypt/MASRI-008/2020|EPI ISL 482761|B.1|Egypt|2020-04-30	Africa|hCoV-19/South Africa/KRISP-K002278/2020|EPI ISL 515658|B.1.1.206|South Africa|2020-07-21	0.0004396001	Africa
Africa|hCoV-19/Egypt/MASRI-009/2020|EPI ISL 483035|A|Egypt|2020-04-30	Africa|hCoV-19/South Africa/KRISP-K002278/2020|EPI ISL 515658|B.1.1.206|South Africa|2020-07-21	0.0007397424	Africa
Africa|hCoV-19/Egypt/MASRI-011/2020|EPI ISL 482762|B.1|Egypt|2020-05-05	Africa|hCoV-19/South Africa/KRISP-K002278/2020|EPI ISL 515658|B.1.1.206|South Africa|2020-07-21	0.0005043407	Africa
Africa|hCoV-19/Egypt/MASRI-012/2020|EPI ISL 482763|B.1|Egypt|2020-05-05	Africa|hCoV-19/South Africa/KRISP-K002278/2020|EPI ISL 515658|B.1.1.206|South Africa|2020-07-21	0.0004033587	Africa
Africa|hCoV-19/Egypt/MASRI-014/2020|EPI ISL 482765|B.1|Egypt|2020-04-30	Africa|hCoV-19/South Africa/KRISP-K002278/2020|EPI ISL 515658|B.1.1.206|South Africa|2020-07-21	0.0006389111	Africa
Africa|hCoV-19/Egypt/MASRI-015/2020|EPI ISL 482766|B.1.36|Egypt|2020-05-11	Africa|hCoV-19/South Africa/KRISP-K002278/2020|EPI ISL 515658|B.1.1.206|South Africa|2020-07-21	0.0007060984	Africa
Africa|hCoV-19/Egypt/MASRI-016/2020|EPI ISL 482767|B.1|Egypt|2020-05-11	Africa|hCoV-19/South Africa/KRISP-K002278/2020|EPI ISL 515658|B.1.1.206|South Africa|2020-07-21	0.0006393410	Africa
Africa|hCoV-19/Egypt/MASRI-018/2020|EPI ISL 483036|A|Egypt|2020-05-10	Africa|hCoV-19/South Africa/KRISP-K002278/2020|EPI ISL 515658|B.1.1.206|South Africa|2020-07-21	0.0008805423	Africa
Africa|hCoV-19/Egypt/MASRI-020/2020|EPI ISL 483037|B.1|Egypt|2020-05-13	Africa|hCoV-19/South Africa/KRISP-K002278/2020|EPI ISL 515658|B.1.1.206|South Africa|2020-07-21	0.0007133737	Africa
Africa|hCoV-19/Egypt/MASRI-022/2020|EPI ISL 482768|B.1.255|Egypt|2020-05-13	Africa|hCoV-19/South Africa/KRISP-K002278/2020|EPI ISL 515658|B.1.1.206|South Africa|2020-07-21	0.0006398182	Africa
Africa|hCoV-19/Egypt/MASRI-023/2020|EPI ISL 482769|B.1|Egypt|2020-05-11	Africa|hCoV-19/South Africa/KRISP-K002278/2020|EPI ISL 515658|B.1.1.206|South Africa|2020-07-21	0.0004374791	Africa
Africa|hCoV-19/Egypt/MASRI-024/2020|EPI ISL 482770|B.1|Egypt|2020-05-11	Africa|hCoV-19/South Africa/KRISP-K002278/2020|EPI ISL 515658|B.1.1.206|South Africa|2020-07-21	0.0005042560	Africa
Africa|hCoV-19/Egypt/MASRI-025/2020|EPI ISL 482771|B.1|Egypt|2020-05-10	Africa|hCoV-19/South Africa/KRISP-K002278/2020|EPI ISL 515658|B.1.1.206|South Africa|2020-07-21	0.0006390893	Africa
Africa|hCoV-19/Egypt/MASRI-026/2020|EPI ISL 482772|B.1|Egypt|2020-05-10	Africa|hCoV-19/South Africa/KRISP-K002278/2020|EPI ISL 515658|B.1.1.206|South Africa|2020-07-21	0.0005716207	Africa
Africa|hCoV-19/Egypt/MASRI-027/2020|EPI ISL 482773|B.1.1.123|Egypt|2020-05-08	Africa|hCoV-19/South Africa/KRISP-K002278/2020|EPI ISL 515658|B.1.1.206|South Africa|2020-07-21	0.0003704963	Africa
Africa|hCoV-19/Egypt/MASRI-028/2020|EPI ISL 483038|B.1|Egypt|2020-05-13	Africa|hCoV-19/South Africa/KRISP-K002278/2020|EPI ISL 515658|B.1.1.206|South Africa|2020-07-21	0.0005715268	Africa
Africa|hCoV-19/Egypt/MASRI-029/2020|EPI ISL 482774|B.1|Egypt|2020-05-13	Africa|hCoV-19/South Africa/KRISP-K002278/2020|EPI ISL 515658|B.1.1.206|South Africa|2020-07-21	0.0005042729	Africa
Africa|hCoV-19/Egypt/MASRI-10/2020|EPI ISL 475752|B.1.255|Egypt|2020-05	Africa|hCoV-19/South Africa/KRISP-K002278/2020|EPI ISL 515658|B.1.1.206|South Africa|2020-07-21	0.0006053391	Africa
Africa|hCoV-19/Egypt/MASRI-11/2020|EPI ISL 475753|B.1.36|Egypt|2020-05	Africa|hCoV-19/South Africa/KRISP-K002278/2020|EPI ISL 515658|B.1.1.206|South Africa|2020-07-21	0.0007397297	Africa
Africa|hCoV-19/Egypt/MASRI-14/2020|EPI ISL 475749|B.1|Egypt|2020-05	Africa|hCoV-19/South Africa/KRISP-K002278/2020|EPI ISL 515658|B.1.1.206|South Africa|2020-07-21	0.0004706452	Africa
Africa|hCoV-19/Egypt/MASRI-15/2020|EPI ISL 475750|B.1.1|Egypt|2020-05	Africa|hCoV-19/South Africa/KRISP-K002278/2020|EPI ISL 515658|B.1.1.206|South Africa|2020-07-21	0.0006090149	Africa
Africa|hCoV-19/Egypt/MASRI-2/2020|EPI ISL 475745|B.1|Egypt|2020-05	Africa|hCoV-19/South Africa/KRISP-K002278/2020|EPI ISL 515658|B.1.1.206|South Africa|2020-07-21	0.0005042389	Africa
Africa|hCoV-19/Egypt/MASRI-3/2020|EPI ISL 475746|A|Egypt|2020-05	Africa|hCoV-19/South Africa/KRISP-K002278/2020|EPI ISL 515658|B.1.1.206|South Africa|2020-07-21	0.0007734319	Africa
Africa|hCoV-19/Egypt/MASRI-6/2020|EPI ISL 475747|B.1.255|Egypt|2020-05	Africa|hCoV-19/South Africa/KRISP-K002278/2020|EPI ISL 515658|B.1.1.206|South Africa|2020-07-21	0.0005042391	Africa
Africa|hCoV-19/Egypt/MASRI-9/2020|EPI ISL 475751|B.1.1.1|Egypt|2020-05	Africa|hCoV-19/South Africa/KRISP-K002278/2020|EPI ISL 515658|B.1.1.206|South Africa|2020-07-21	0.0006725969	Africa
Africa|hCoV-19/Egypt/NRC-01/2020|EPI ISL 430820|B.1|Egypt|2020-03-18	Africa|hCoV-19/South Africa/KRISP-K002278/2020|EPI ISL 515658|B.1.1.206|South Africa|2020-07-21	0.0004725258	Africa
Africa|hCoV-19/Egypt/NRC-03/2020|EPI ISL 430819|B.1.246|Egypt|2020-03-18	Africa|hCoV-19/South Africa/KRISP-K002278/2020|EPI ISL 515658|B.1.1.206|South Africa|2020-07-21	0.0005059445	Africa
Africa|hCoV-19/Gabon/ITM-K011/2020|EPI ISL 539573|A|Gabon|2020-03-22	Africa|hCoV-19/South Africa/KRISP-K002278/2020|EPI ISL 515658|B.1.1.206|South Africa|2020-07-21	0.0007060868	Africa
Africa|hCoV-19/Gabon/ITM-K023/2020|EPI ISL 539574|B.1.178|Gabon|2020-03-27	Africa|hCoV-19/South Africa/KRISP-K002278/2020|EPI ISL 515658|B.1.1.206|South Africa|2020-07-21	0.0004706042	Africa
Africa|hCoV-19/Gabon/ITM-K027/2020|EPI ISL 539575|A|Gabon|2020-03-27	Africa|hCoV-19/South Africa/KRISP-K002278/2020|EPI ISL 515658|B.1.1.206|South Africa|2020-07-21	0.0007060702	Africa
Africa|hCoV-19/Gabon/ITM-K028/2020|EPI ISL 539576|B.1.292|Gabon|2020-03-27	Africa|hCoV-19/South Africa/KRISP-K002278/2020|EPI ISL 515658|B.1.1.206|South Africa|2020-07-21	0.0004706136	Africa
Africa|hCoV-19/Gambia/0214/2020|EPI ISL 471158|B.1|Gambia|2020-03-29	Africa|hCoV-19/South Africa/KRISP-K002278/2020|EPI ISL 515658|B.1.1.206|South Africa|2020-07-21	0.0004377131	Africa
Africa|hCoV-19/Gambia/0268/2020|EPI ISL 471159|B.1.1|Gambia|2020-03-21	Africa|hCoV-19/South Africa/KRISP-K002278/2020|EPI ISL 515658|B.1.1.206|South Africa|2020-07-21	0.0003054041	Africa
Africa|hCoV-19/Gambia/0278/2020|EPI ISL 471160|B.1.1|Gambia|2020-03-20	Africa|hCoV-19/South Africa/KRISP-K002278/2020|EPI ISL 515658|B.1.1.206|South Africa|2020-07-21	0.0003058502	Africa
Africa|hCoV-19/Gambia/0528/2020|EPI ISL 471161|B.1.1.293|Gambia|2020-04-30	Africa|hCoV-19/South Africa/KRISP-K002278/2020|EPI ISL 515658|B.1.1.206|South Africa|2020-07-21	0.0003446891	Africa
Africa|hCoV-19/Gambia/0531/2020|EPI ISL 471162|B.1.1.293|Gambia|2020-04-30	Africa|hCoV-19/South Africa/KRISP-K002278/2020|EPI ISL 515658|B.1.1.206|South Africa|2020-07-21	0.0003447130	Africa
Africa|hCoV-19/Gambia/0536/2020|EPI ISL 471163|B.1.1.293|Gambia|2020-04-30	Africa|hCoV-19/South Africa/KRISP-K002278/2020|EPI ISL 515658|B.1.1.206|South Africa|2020-07-21	0.0003360949	Africa
Africa|hCoV-19/Gambia/0547/2020|EPI ISL 471164|B.1.1.293|Gambia|2020-04-30	Africa|hCoV-19/South Africa/KRISP-K002278/2020|EPI ISL 515658|B.1.1.206|South Africa|2020-07-21	0.0003366266	Africa
Africa|hCoV-19/Gambia/0548/2020|EPI ISL 471165|B.1.5|Gambia|2020-04-30	Africa|hCoV-19/South Africa/KRISP-K002278/2020|EPI ISL 515658|B.1.1.206|South Africa|2020-07-21	0.0003130730	Africa
Africa|hCoV-19/Gambia/1090/2020|EPI ISL 471166|B.1.1|Gambia|2020-05-04	Africa|hCoV-19/South Africa/KRISP-K002278/2020|EPI ISL 515658|B.1.1.206|South Africa|2020-07-21	0.0003727178	Africa
Africa|hCoV-19/Gambia/1094/2020|EPI ISL 471167|B.1.1.293|Gambia|2020-05-04	Africa|hCoV-19/South Africa/KRISP-K002278/2020|EPI ISL 515658|B.1.1.206|South Africa|2020-07-21	0.0003360949	Africa
Africa|hCoV-19/Gambia/1251/2020|EPI ISL 471168|B.1.1.293|Gambia|2020-05-07	Africa|hCoV-19/South Africa/KRISP-K002278/2020|EPI ISL 515658|B.1.1.206|South Africa|2020-07-21	0.0003446892	Africa
Africa|hCoV-19/Gambia/1264/2020|EPI ISL 471169|B.1.1|Gambia|2020-05-07	Africa|hCoV-19/South Africa/KRISP-K002278/2020|EPI ISL 515658|B.1.1.206|South Africa|2020-07-21	0.0003049901	Africa
Africa|hCoV-19/Gambia/1271/2020|EPI ISL 471170|B.1.1|Gambia|2020-05-07	Africa|hCoV-19/South Africa/KRISP-K002278/2020|EPI ISL 515658|B.1.1.206|South Africa|2020-07-21	0.0003053833	Africa
Africa|hCoV-19/Gambia/1277/2020|EPI ISL 471171|B.1.1.293|Gambia|2020-05-07	Africa|hCoV-19/South Africa/KRISP-K002278/2020|EPI ISL 515658|B.1.1.206|South Africa|2020-07-21	0.0003360949	Africa
Africa|hCoV-19/Gambia/3668/2020|EPI ISL 560992|B.1.5.12|Gambia|2020-07-30	Africa|hCoV-19/South Africa/KRISP-K002278/2020|EPI ISL 515658|B.1.1.206|South Africa|2020-07-21	0.0006435305	Africa
Africa|hCoV-19/Gambia/3670/2020|EPI ISL 560993|B.1.5.12|Gambia|2020-07-30	Africa|hCoV-19/South Africa/KRISP-K002278/2020|EPI ISL 515658|B.1.1.206|South Africa|2020-07-21	0.0006488036	Africa
Africa|hCoV-19/Gambia/3671/2020|EPI ISL 560994|B.1.1.293|Gambia|2020-07-30	Africa|hCoV-19/South Africa/KRISP-K002278/2020|EPI ISL 515658|B.1.1.206|South Africa|2020-07-21	0.0004063480	Africa
Africa|hCoV-19/Gambia/3673/2020|EPI ISL 560995|B.1.5|Gambia|2020-07-30	Africa|hCoV-19/South Africa/KRISP-K002278/2020|EPI ISL 515658|B.1.1.206|South Africa|2020-07-21	0.0004064249	Africa
Africa|hCoV-19/Gambia/3676/2020|EPI ISL 560996|B.1.5|Gambia|2020-07-30	Africa|hCoV-19/South Africa/KRISP-K002278/2020|EPI ISL 515658|B.1.1.206|South Africa|2020-07-21	0.0004137355	Africa
Africa|hCoV-19/Gambia/3678/2020|EPI ISL 560997|B.1.292|Gambia|2020-07-30	Africa|hCoV-19/South Africa/KRISP-K002278/2020|EPI ISL 515658|B.1.1.206|South Africa|2020-07-21	0.0005042560	Africa
Africa|hCoV-19/Gambia/3679/2020|EPI ISL 560998|B.1.5.12|Gambia|2020-07-30	Africa|hCoV-19/South Africa/KRISP-K002278/2020|EPI ISL 515658|B.1.1.206|South Africa|2020-07-21	0.0005805340	Africa
Africa|hCoV-19/Gambia/3680/2020|EPI ISL 560999|B.1.5|Gambia|2020-07-30	Africa|hCoV-19/South Africa/KRISP-K002278/2020|EPI ISL 515658|B.1.1.206|South Africa|2020-07-21	0.0004138925	Africa
Africa|hCoV-19/Gambia/3683/2020|EPI ISL 561000|B.1.292|Gambia|2020-07-30	Africa|hCoV-19/South Africa/KRISP-K002278/2020|EPI ISL 515658|B.1.1.206|South Africa|2020-07-21	0.0005378838	Africa
Africa|hCoV-19/Gambia/3703/2020|EPI ISL 561001|B.1.5.12|Gambia|2020-07-30	Africa|hCoV-19/South Africa/KRISP-K002278/2020|EPI ISL 515658|B.1.1.206|South Africa|2020-07-21	0.0005715267	Africa
Africa|hCoV-19/Gambia/3717/2020|EPI ISL 561002|B.1.5|Gambia|2020-07-30	Africa|hCoV-19/South Africa/KRISP-K002278/2020|EPI ISL 515658|B.1.1.206|South Africa|2020-07-21	0.0004439030	Africa
Africa|hCoV-19/Gambia/3724/2020|EPI ISL 561003|B.1.5.12|Gambia|2020-07-30	Africa|hCoV-19/South Africa/KRISP-K002278/2020|EPI ISL 515658|B.1.1.206|South Africa|2020-07-21	0.0005715267	Africa
Africa|hCoV-19/Gambia/3725/2020|EPI ISL 561004|B.1.1.293|Gambia|2020-07-30	Africa|hCoV-19/South Africa/KRISP-K002278/2020|EPI ISL 515658|B.1.1.206|South Africa|2020-07-21	0.0004706025	Africa
Africa|hCoV-19/Gambia/3728/2020|EPI ISL 561005|B.1.5|Gambia|2020-07-30	Africa|hCoV-19/South Africa/KRISP-K002278/2020|EPI ISL 515658|B.1.1.206|South Africa|2020-07-21	0.0003871364	Africa
Africa|hCoV-19/Gambia/3729/2020|EPI ISL 561006|B.1.5.12|Gambia|2020-07-30	Africa|hCoV-19/South Africa/KRISP-K002278/2020|EPI ISL 515658|B.1.1.206|South Africa|2020-07-21	0.0005042507	Africa
Africa|hCoV-19/Gambia/3732/2020|EPI ISL 561007|B.1.5|Gambia|2020-07-30	Africa|hCoV-19/South Africa/KRISP-K002278/2020|EPI ISL 515658|B.1.1.206|South Africa|2020-07-21	0.0004442214	Africa
Africa|hCoV-19/Gambia/3735/2020|EPI ISL 561008|B.1.5|Gambia|2020-07-30	Africa|hCoV-19/South Africa/KRISP-K002278/2020|EPI ISL 515658|B.1.1.206|South Africa|2020-07-21	0.0003792235	Africa
Africa|hCoV-19/Gambia/3737/2020|EPI ISL 561009|B.1.1.293|Gambia|2020-07-30	Africa|hCoV-19/South Africa/KRISP-K002278/2020|EPI ISL 515658|B.1.1.206|South Africa|2020-07-21	0.0004708399	Africa
Africa|hCoV-19/Gambia/3741/2020|EPI ISL 561010|B.1.5.12|Gambia|2020-07-30	Africa|hCoV-19/South Africa/KRISP-K002278/2020|EPI ISL 515658|B.1.1.206|South Africa|2020-07-21	0.0005121643	Africa
Africa|hCoV-19/Gambia/3743/2020|EPI ISL 561011|B.1.5.12|Gambia|2020-07-30	Africa|hCoV-19/South Africa/KRISP-K002278/2020|EPI ISL 515658|B.1.1.206|South Africa|2020-07-21	0.0006388146	Africa
Africa|hCoV-19/Gambia/3749/2020|EPI ISL 561012|B.1.5.12|Gambia|2020-07-30	Africa|hCoV-19/South Africa/KRISP-K002278/2020|EPI ISL 515658|B.1.1.206|South Africa|2020-07-21	0.0005715075	Africa
Africa|hCoV-19/Gambia/3761/2020|EPI ISL 561013|B.1.5.12|Gambia|2020-07-30	Africa|hCoV-19/South Africa/KRISP-K002278/2020|EPI ISL 515658|B.1.1.206|South Africa|2020-07-21	0.0005715075	Africa
Africa|hCoV-19/Gambia/3772/2020|EPI ISL 561025|B.1.5|Gambia|2020-07-30	Africa|hCoV-19/South Africa/KRISP-K002278/2020|EPI ISL 515658|B.1.1.206|South Africa|2020-07-21	0.0004182774	Africa
Africa|hCoV-19/Gambia/GC19-015/2020|EPI ISL 428855|B.1.1.8|Gambia|2020-03-17	Africa|hCoV-19/South Africa/KRISP-K002278/2020|EPI ISL 515658|B.1.1.206|South Africa|2020-07-21	0.0003360803	Africa
Africa|hCoV-19/Gambia/GC19-026/2020|EPI ISL 428856|B.6|Gambia|2020-03-21	Africa|hCoV-19/South Africa/KRISP-K002278/2020|EPI ISL 515658|B.1.1.206|South Africa|2020-07-21	0.0006724318	Africa
Africa|hCoV-19/Gambia/GC19-029/2020|EPI ISL 428857|B.1|Gambia|2020-04-20	Africa|hCoV-19/South Africa/KRISP-K002278/2020|EPI ISL 515658|B.1.1.206|South Africa|2020-07-21	0.0004706341	Africa
Africa|hCoV-19/Gambia/GC19-0479/2020|EPI ISL 561015|B.1.1.293|Gambia|2020-04-29	Africa|hCoV-19/South Africa/KRISP-K002278/2020|EPI ISL 515658|B.1.1.206|South Africa|2020-07-21	0.0003513109	Africa
Africa|hCoV-19/Gambia/GC19-0544/2020|EPI ISL 561016|B.1.5|Gambia|2020-05-01	Africa|hCoV-19/South Africa/KRISP-K002278/2020|EPI ISL 515658|B.1.1.206|South Africa|2020-07-21	0.0002798160	Africa
Africa|hCoV-19/Gambia/GC19-1385/2020|EPI ISL 561018|B.1.5|Gambia|2020-05-12	Africa|hCoV-19/South Africa/KRISP-K002278/2020|EPI ISL 515658|B.1.1.206|South Africa|2020-07-21	0.0002828725	Africa
Africa|hCoV-19/Gambia/GC19-1503/2020|EPI ISL 561021|B.1.1|Gambia|2020-05-14	Africa|hCoV-19/South Africa/KRISP-K002278/2020|EPI ISL 515658|B.1.1.206|South Africa|2020-07-21	0.0004033296	Africa
Africa|hCoV-19/Gambia/GC19-1527/2020|EPI ISL 561022|B.1.1.293|Gambia|2020-05-16	Africa|hCoV-19/South Africa/KRISP-K002278/2020|EPI ISL 515658|B.1.1.206|South Africa|2020-07-21	0.0003361288	Africa
Africa|hCoV-19/Gambia/GC19-1533/2020|EPI ISL 561023|B.1.1.264|Gambia|2020-05-16	Africa|hCoV-19/South Africa/KRISP-K002278/2020|EPI ISL 515658|B.1.1.206|South Africa|2020-07-21	0.0003482899	Africa
Africa|hCoV-19/Gambia/GC19-1572/2020|EPI ISL 561014|B.1.1|Gambia|2020-05-20	Africa|hCoV-19/South Africa/KRISP-K002278/2020|EPI ISL 515658|B.1.1.206|South Africa|2020-07-21	0.0003138261	Africa
Africa|hCoV-19/Gambia/GC19-1575/2020|EPI ISL 561026|B.1.1|Gambia|2020-05-20	Africa|hCoV-19/South Africa/KRISP-K002278/2020|EPI ISL 515658|B.1.1.206|South Africa|2020-07-21	0.0003817838	Africa
Africa|hCoV-19/Gambia/GC19-1606/2020|EPI ISL 561027|B.1.1|Gambia|2020-05-20	Africa|hCoV-19/South Africa/KRISP-K002278/2020|EPI ISL 515658|B.1.1.206|South Africa|2020-07-21	0.0003483016	Africa
Africa|hCoV-19/Gambia/GC19-1706/2020|EPI ISL 561028|B.1.5|Gambia|2020-05-22	Africa|hCoV-19/South Africa/KRISP-K002278/2020|EPI ISL 515658|B.1.1.206|South Africa|2020-07-21	0.0002799721	Africa
Africa|hCoV-19/Gambia/GC19-1814/2020|EPI ISL 561032|B.1.5|Gambia|2020-05-28	Africa|hCoV-19/South Africa/KRISP-K002278/2020|EPI ISL 515658|B.1.1.206|South Africa|2020-07-21	0.0002827722	Africa
Africa|hCoV-19/Gambia/GC19-1818/2020|EPI ISL 561034|B.1.1|Gambia|2020-05-28	Africa|hCoV-19/South Africa/KRISP-K002278/2020|EPI ISL 515658|B.1.1.206|South Africa|2020-07-21	0.0004033565	Africa
Africa|hCoV-19/Gambia/GC19-1983/2020|EPI ISL 561038|B.1.1|Gambia|2020-06-07	Africa|hCoV-19/South Africa/KRISP-K002278/2020|EPI ISL 515658|B.1.1.206|South Africa|2020-07-21	0.0004033438	Africa
Africa|hCoV-19/Gambia/GC19-2197/2020|EPI ISL 561040|B.1.292|Gambia|2020-06-26	Africa|hCoV-19/South Africa/KRISP-K002278/2020|EPI ISL 515658|B.1.1.206|South Africa|2020-07-21	0.0005083395	Africa
Africa|hCoV-19/Gambia/GC19-2427/2020|EPI ISL 561105|B.1.1.293|Gambia|2020-07-21	Africa|hCoV-19/South Africa/KRISP-K002278/2020|EPI ISL 515658|B.1.1.206|South Africa|2020-07-21	0.0004370527	Africa
Africa|hCoV-19/Gambia/GC19-2443/2020|EPI ISL 561106|B.1.5|Gambia|2020-07-21	Africa|hCoV-19/South Africa/KRISP-K002278/2020|EPI ISL 515658|B.1.1.206|South Africa|2020-07-21	0.0003536271	Africa
Africa|hCoV-19/Gambia/GC19-2450/2020|EPI ISL 561107|B.1.5.12|Gambia|2020-07-21	Africa|hCoV-19/South Africa/KRISP-K002278/2020|EPI ISL 515658|B.1.1.206|South Africa|2020-07-21	0.0005715343	Africa
Africa|hCoV-19/Gambia/GC19-2459/2020|EPI ISL 561108|B.1.1.293|Gambia|2020-07-21	Africa|hCoV-19/South Africa/KRISP-K002278/2020|EPI ISL 515658|B.1.1.206|South Africa|2020-07-21	0.0004066606	Africa
Africa|hCoV-19/Gambia/GC19-2469/2020|EPI ISL 561109|B.1.5|Gambia|2020-07-21	Africa|hCoV-19/South Africa/KRISP-K002278/2020|EPI ISL 515658|B.1.1.206|South Africa|2020-07-21	0.0003792628	Africa
Africa|hCoV-19/Gambia/GC19-2473/2020|EPI ISL 561110|B.1.5.12|Gambia|2020-07-21	Africa|hCoV-19/South Africa/KRISP-K002278/2020|EPI ISL 515658|B.1.1.206|South Africa|2020-07-21	0.0006051927	Africa
Africa|hCoV-19/Gambia/GC19-2498/2020|EPI ISL 561111|B.1.292|Gambia|2020-07-21	Africa|hCoV-19/South Africa/KRISP-K002278/2020|EPI ISL 515658|B.1.1.206|South Africa|2020-07-21	0.0005378659	Africa
Africa|hCoV-19/Gambia/GC19-2525/2020|EPI ISL 561113|B.1.1.293|Gambia|2020-07-21	Africa|hCoV-19/South Africa/KRISP-K002278/2020|EPI ISL 515658|B.1.1.206|South Africa|2020-07-21	0.0004033397	Africa
Africa|hCoV-19/Gambia/GC19-2526/2020|EPI ISL 561114|B.1.5.12|Gambia|2020-07-21	Africa|hCoV-19/South Africa/KRISP-K002278/2020|EPI ISL 515658|B.1.1.206|South Africa|2020-07-21	0.0006052049	Africa
Africa|hCoV-19/Gambia/GC19-2629/2020|EPI ISL 561123|B.1.5.12|Gambia|2020-07-21	Africa|hCoV-19/South Africa/KRISP-K002278/2020|EPI ISL 515658|B.1.1.206|South Africa|2020-07-21	0.0005761827	Africa
Africa|hCoV-19/Gambia/GC19-2632/2020|EPI ISL 561124|B.1.5.12|Gambia|2020-07-21	Africa|hCoV-19/South Africa/KRISP-K002278/2020|EPI ISL 515658|B.1.1.206|South Africa|2020-07-21	0.0005757534	Africa
Africa|hCoV-19/Gambia/GC19-2638/2020|EPI ISL 561126|B.1.5.12|Gambia|2020-07-21	Africa|hCoV-19/South Africa/KRISP-K002278/2020|EPI ISL 515658|B.1.1.206|South Africa|2020-07-21	0.0005204795	Africa
Africa|hCoV-19/Gambia/GC19-2652/2020|EPI ISL 561128|B.1.5.12|Gambia|2020-07-21	Africa|hCoV-19/South Africa/KRISP-K002278/2020|EPI ISL 515658|B.1.1.206|South Africa|2020-07-21	0.0004708572	Africa
Africa|hCoV-19/Gambia/GC19-2654/2020|EPI ISL 561130|B.1.292|Gambia|2020-07-21	Africa|hCoV-19/South Africa/KRISP-K002278/2020|EPI ISL 515658|B.1.1.206|South Africa|2020-07-21	0.0005715516	Africa
Africa|hCoV-19/Gambia/GC19-2663/2020|EPI ISL 561133|B.1.1.293|Gambia|2020-07-21	Africa|hCoV-19/South Africa/KRISP-K002278/2020|EPI ISL 515658|B.1.1.206|South Africa|2020-07-21	0.0004369602	Africa
Africa|hCoV-19/Gambia/GC19-2707/2020|EPI ISL 561134|B.1.1.293|Gambia|2020-07-21	Africa|hCoV-19/South Africa/KRISP-K002278/2020|EPI ISL 515658|B.1.1.206|South Africa|2020-07-21	0.0004741032	Africa
Africa|hCoV-19/Gambia/GC19-2711/2020|EPI ISL 561135|B.1.5.12|Gambia|2020-07-21	Africa|hCoV-19/South Africa/KRISP-K002278/2020|EPI ISL 515658|B.1.1.206|South Africa|2020-07-21	0.0005378551	Africa
Africa|hCoV-19/Gambia/GC19-2730/2020|EPI ISL 561136|B.1.5.12|Gambia|2020-07-21	Africa|hCoV-19/South Africa/KRISP-K002278/2020|EPI ISL 515658|B.1.1.206|South Africa|2020-07-21	0.0006774552	Africa
Africa|hCoV-19/Gambia/GC19-2731/2020|EPI ISL 561137|B.1.1.293|Gambia|2020-07-21	Africa|hCoV-19/South Africa/KRISP-K002278/2020|EPI ISL 515658|B.1.1.206|South Africa|2020-07-21	0.0004033668	Africa
Africa|hCoV-19/Gambia/GC19-2828/2020|EPI ISL 561150|B.1.361|Gambia|2020-07-24	Africa|hCoV-19/South Africa/KRISP-K002278/2020|EPI ISL 515658|B.1.1.206|South Africa|2020-07-21	0.0005379254	Africa
Africa|hCoV-19/Gambia/GC19-2842/2020|EPI ISL 561151|B.1.1|Gambia|2020-07-24	Africa|hCoV-19/South Africa/KRISP-K002278/2020|EPI ISL 515658|B.1.1.206|South Africa|2020-07-21	0.0004706183	Africa
Africa|hCoV-19/Gambia/GC19-2898/2020|EPI ISL 561153|B.1.5.12|Gambia|2020-07-24	Africa|hCoV-19/South Africa/KRISP-K002278/2020|EPI ISL 515658|B.1.1.206|South Africa|2020-07-21	0.0005378912	Africa
Africa|hCoV-19/Gambia/GC19-2904/2020|EPI ISL 561154|B.1.1|Gambia|2020-07-24	Africa|hCoV-19/South Africa/KRISP-K002278/2020|EPI ISL 515658|B.1.1.206|South Africa|2020-07-21	0.0004706025	Africa
Africa|hCoV-19/Gambia/GC19-2947/2020|EPI ISL 561155|B.1.5.12|Gambia|2020-07-24	Africa|hCoV-19/South Africa/KRISP-K002278/2020|EPI ISL 515658|B.1.1.206|South Africa|2020-07-21	0.0005715075	Africa
Africa|hCoV-19/Gambia/GC19-2973/2020|EPI ISL 561156|B.1.1.293|Gambia|2020-07-24	Africa|hCoV-19/South Africa/KRISP-K002278/2020|EPI ISL 515658|B.1.1.206|South Africa|2020-07-21	0.0003697119	Africa
Africa|hCoV-19/Gambia/GC19-2977/2020|EPI ISL 561157|B.1.1.293|Gambia|2020-07-24	Africa|hCoV-19/South Africa/KRISP-K002278/2020|EPI ISL 515658|B.1.1.206|South Africa|2020-07-21	0.0003697243	Africa
Africa|hCoV-19/Gambia/GC19-2985/2020|EPI ISL 561158|B.1.5.12|Gambia|2020-07-24	Africa|hCoV-19/South Africa/KRISP-K002278/2020|EPI ISL 515658|B.1.1.206|South Africa|2020-07-21	0.0004706042	Africa
Africa|hCoV-19/Gambia/GC19-2991/2020|EPI ISL 561159|B.1.1|Gambia|2020-07-24	Africa|hCoV-19/South Africa/KRISP-K002278/2020|EPI ISL 515658|B.1.1.206|South Africa|2020-07-21	0.0004370380	Africa
Africa|hCoV-19/Gambia/GC19-3064/2020|EPI ISL 561160|B.1.1|Gambia|2020-07-25	Africa|hCoV-19/South Africa/KRISP-K002278/2020|EPI ISL 515658|B.1.1.206|South Africa|2020-07-21	0.0004706341	Africa
Africa|hCoV-19/Gambia/GC19-3065/2020|EPI ISL 561161|B.1.5.12|Gambia|2020-07-25	Africa|hCoV-19/South Africa/KRISP-K002278/2020|EPI ISL 515658|B.1.1.206|South Africa|2020-07-21	0.0006154754	Africa
Africa|hCoV-19/Gambia/GC19-3081/2020|EPI ISL 561162|B.1.1|Gambia|2020-07-25	Africa|hCoV-19/South Africa/KRISP-K002278/2020|EPI ISL 515658|B.1.1.206|South Africa|2020-07-21	0.0004706183	Africa
Africa|hCoV-19/Gambia/GC19-3085/2020|EPI ISL 561163|B.1.1.293|Gambia|2020-07-25	Africa|hCoV-19/South Africa/KRISP-K002278/2020|EPI ISL 515658|B.1.1.206|South Africa|2020-07-21	0.0004063933	Africa
Africa|hCoV-19/Gambia/GC19-3087/2020|EPI ISL 561041|B.1.292|Gambia|2020-07-25	Africa|hCoV-19/South Africa/KRISP-K002278/2020|EPI ISL 515658|B.1.1.206|South Africa|2020-07-21	0.0005714940	Africa
Africa|hCoV-19/Gambia/GC19-3099/2020|EPI ISL 561164|B.1.1.242|Gambia|2020-07-25	Africa|hCoV-19/South Africa/KRISP-K002278/2020|EPI ISL 515658|B.1.1.206|South Africa|2020-07-21	0.0004369662	Africa
Africa|hCoV-19/Gambia/GC19-3110/2020|EPI ISL 561165|B.1.1.293|Gambia|2020-07-25	Africa|hCoV-19/South Africa/KRISP-K002278/2020|EPI ISL 515658|B.1.1.206|South Africa|2020-07-21	0.0004033438	Africa
Africa|hCoV-19/Gambia/GC19-3112/2020|EPI ISL 561166|B.1|Gambia|2020-07-25	Africa|hCoV-19/South Africa/KRISP-K002278/2020|EPI ISL 515658|B.1.1.206|South Africa|2020-07-21	0.0006387782	Africa
Africa|hCoV-19/Gambia/GC19-3113/2020|EPI ISL 561167|B.1.1.293|Gambia|2020-07-25	Africa|hCoV-19/South Africa/KRISP-K002278/2020|EPI ISL 515658|B.1.1.206|South Africa|2020-07-21	0.0003697119	Africa
Africa|hCoV-19/Gambia/GC19-3114/2020|EPI ISL 561168|B.1.1|Gambia|2020-07-25	Africa|hCoV-19/South Africa/KRISP-K002278/2020|EPI ISL 515658|B.1.1.206|South Africa|2020-07-21	0.0004706025	Africa
Africa|hCoV-19/Gambia/GC19-3135/2020|EPI ISL 561169|B.1.5.12|Gambia|2020-07-27	Africa|hCoV-19/South Africa/KRISP-K002278/2020|EPI ISL 515658|B.1.1.206|South Africa|2020-07-21	0.0004741096	Africa
Africa|hCoV-19/Gambia/GC19-3140/2020|EPI ISL 561042|B.1.5.12|Gambia|2020-07-27	Africa|hCoV-19/South Africa/KRISP-K002278/2020|EPI ISL 515658|B.1.1.206|South Africa|2020-07-21	0.0006388552	Africa
Africa|hCoV-19/Gambia/GC19-3145/2020|EPI ISL 561170|B.1.1|Gambia|2020-07-27	Africa|hCoV-19/South Africa/KRISP-K002278/2020|EPI ISL 515658|B.1.1.206|South Africa|2020-07-21	0.0004706183	Africa
Africa|hCoV-19/Gambia/GC19-3146/2020|EPI ISL 561171|B.1.5.12|Gambia|2020-07-27	Africa|hCoV-19/South Africa/KRISP-K002278/2020|EPI ISL 515658|B.1.1.206|South Africa|2020-07-21	0.0004742590	Africa
Africa|hCoV-19/Gambia/GC19-3165/2020|EPI ISL 561043|B.1.1.293|Gambia|2020-07-27	Africa|hCoV-19/South Africa/KRISP-K002278/2020|EPI ISL 515658|B.1.1.206|South Africa|2020-07-21	0.0003697119	Africa
Africa|hCoV-19/Gambia/GC19-3166/2020|EPI ISL 561044|B.1.5.12|Gambia|2020-07-27	Africa|hCoV-19/South Africa/KRISP-K002278/2020|EPI ISL 515658|B.1.1.206|South Africa|2020-07-21	0.0004740936	Africa
Africa|hCoV-19/Gambia/GC19-3189/2020|EPI ISL 561045|B.1.5|Gambia|2020-07-27	Africa|hCoV-19/South Africa/KRISP-K002278/2020|EPI ISL 515658|B.1.1.206|South Africa|2020-07-21	0.0003761455	Africa
Africa|hCoV-19/Gambia/GC19-3192/2020|EPI ISL 561046|B.1.5|Gambia|2020-07-27	Africa|hCoV-19/South Africa/KRISP-K002278/2020|EPI ISL 515658|B.1.1.206|South Africa|2020-07-21	0.0003386701	Africa
Africa|hCoV-19/Gambia/GC19-3193/2020|EPI ISL 561047|B.1.5.12|Gambia|2020-07-27	Africa|hCoV-19/South Africa/KRISP-K002278/2020|EPI ISL 515658|B.1.1.206|South Africa|2020-07-21	0.0004740775	Africa
Africa|hCoV-19/Gambia/GC19-3208/2020|EPI ISL 561048|B.1.5.12|Gambia|2020-07-27	Africa|hCoV-19/South Africa/KRISP-K002278/2020|EPI ISL 515658|B.1.1.206|South Africa|2020-07-21	0.0005419167	Africa
Africa|hCoV-19/Gambia/GC19-3209/2020|EPI ISL 561049|B.1.5.12|Gambia|2020-07-27	Africa|hCoV-19/South Africa/KRISP-K002278/2020|EPI ISL 515658|B.1.1.206|South Africa|2020-07-21	0.0004402655	Africa
Africa|hCoV-19/Gambia/GC19-3210/2020|EPI ISL 561050|B.1.5.12|Gambia|2020-07-27	Africa|hCoV-19/South Africa/KRISP-K002278/2020|EPI ISL 515658|B.1.1.206|South Africa|2020-07-21	0.0004163662	Africa
Africa|hCoV-19/Gambia/GC19-3214/2020|EPI ISL 561051|B.1.1.293|Gambia|2020-07-27	Africa|hCoV-19/South Africa/KRISP-K002278/2020|EPI ISL 515658|B.1.1.206|South Africa|2020-07-21	0.0003725195	Africa
Africa|hCoV-19/Gambia/GC19-3219/2020|EPI ISL 561052|B.1.5.12|Gambia|2020-07-27	Africa|hCoV-19/South Africa/KRISP-K002278/2020|EPI ISL 515658|B.1.1.206|South Africa|2020-07-21	0.0004706674	Africa
Africa|hCoV-19/Gambia/GC19-3246/2020|EPI ISL 561053|B.1.5.12|Gambia|2020-07-27	Africa|hCoV-19/South Africa/KRISP-K002278/2020|EPI ISL 515658|B.1.1.206|South Africa|2020-07-21	0.0004741352	Africa
Africa|hCoV-19/Gambia/GC19-3255/2020|EPI ISL 561054|B.1.177|Gambia|2020-07-27	Africa|hCoV-19/South Africa/KRISP-K002278/2020|EPI ISL 515658|B.1.1.206|South Africa|2020-07-21	0.0003047909	Africa
Africa|hCoV-19/Gambia/GC19-3266/2020|EPI ISL 561055|B.1.5|Gambia|2020-07-27	Africa|hCoV-19/South Africa/KRISP-K002278/2020|EPI ISL 515658|B.1.1.206|South Africa|2020-07-21	0.0002708922	Africa
Africa|hCoV-19/Gambia/GC19-3267/2020|EPI ISL 561056|B.1.5.12|Gambia|2020-07-27	Africa|hCoV-19/South Africa/KRISP-K002278/2020|EPI ISL 515658|B.1.1.206|South Africa|2020-07-21	0.0004063948	Africa
Africa|hCoV-19/Gambia/GC19-3278/2020|EPI ISL 561058|B.1.5.12|Gambia|2020-07-27	Africa|hCoV-19/South Africa/KRISP-K002278/2020|EPI ISL 515658|B.1.1.206|South Africa|2020-07-21	0.0004402103	Africa
Africa|hCoV-19/Gambia/GC19-3301/2020|EPI ISL 561059|B.1.5.12|Gambia|2020-07-27	Africa|hCoV-19/South Africa/KRISP-K002278/2020|EPI ISL 515658|B.1.1.206|South Africa|2020-07-21	0.0004402551	Africa
Africa|hCoV-19/Gambia/GC19-3317/2020|EPI ISL 561060|B.1.5|Gambia|2020-07-27	Africa|hCoV-19/South Africa/KRISP-K002278/2020|EPI ISL 515658|B.1.1.206|South Africa|2020-07-21	0.0003362045	Africa
Africa|hCoV-19/Gambia/GC19-3323/2020|EPI ISL 561061|B.1.5|Gambia|2020-07-27	Africa|hCoV-19/South Africa/KRISP-K002278/2020|EPI ISL 515658|B.1.1.206|South Africa|2020-07-21	0.0003048043	Africa
Africa|hCoV-19/Gambia/GC19-3358/2020|EPI ISL 561062|B.1.1.293|Gambia|2020-07-27	Africa|hCoV-19/South Africa/KRISP-K002278/2020|EPI ISL 515658|B.1.1.206|South Africa|2020-07-21	0.0004706025	Africa
Africa|hCoV-19/Gambia/GC19-3365/2020|EPI ISL 561063|B.1.5.12|Gambia|2020-07-27	Africa|hCoV-19/South Africa/KRISP-K002278/2020|EPI ISL 515658|B.1.1.206|South Africa|2020-07-21	0.0005080072	Africa
Africa|hCoV-19/Gambia/GC19-3373/2020|EPI ISL 561064|B.1.5|Gambia|2020-07-27	Africa|hCoV-19/South Africa/KRISP-K002278/2020|EPI ISL 515658|B.1.1.206|South Africa|2020-07-21	0.0003725336	Africa
Africa|hCoV-19/Gambia/GC19-3374/2020|EPI ISL 561065|B.1.5.12|Gambia|2020-07-27	Africa|hCoV-19/South Africa/KRISP-K002278/2020|EPI ISL 515658|B.1.1.206|South Africa|2020-07-21	0.0004740936	Africa
Africa|hCoV-19/Gambia/GC19-3375/2020|EPI ISL 561066|B.1.5.12|Gambia|2020-07-27	Africa|hCoV-19/South Africa/KRISP-K002278/2020|EPI ISL 515658|B.1.1.206|South Africa|2020-07-21	0.0004402103	Africa
Africa|hCoV-19/Gambia/GC19-3380/2020|EPI ISL 561067|B.1.5.12|Gambia|2020-07-27	Africa|hCoV-19/South Africa/KRISP-K002278/2020|EPI ISL 515658|B.1.1.206|South Africa|2020-07-21	0.0004741257	Africa
Africa|hCoV-19/Gambia/GC19-3381/2020|EPI ISL 561068|B.1.5.12|Gambia|2020-07-27	Africa|hCoV-19/South Africa/KRISP-K002278/2020|EPI ISL 515658|B.1.1.206|South Africa|2020-07-21	0.0006387995	Africa
Africa|hCoV-19/Gambia/GC19-3396/2020|EPI ISL 561069|B.1.5.12|Gambia|2020-07-27	Africa|hCoV-19/South Africa/KRISP-K002278/2020|EPI ISL 515658|B.1.1.206|South Africa|2020-07-21	0.0006051664	Africa
Africa|hCoV-19/Gambia/GC19-3398/2020|EPI ISL 561070|B.1.1.242|Gambia|2020-07-27	Africa|hCoV-19/South Africa/KRISP-K002278/2020|EPI ISL 515658|B.1.1.206|South Africa|2020-07-21	0.0005378425	Africa
Africa|hCoV-19/Gambia/GC19-3399/2020|EPI ISL 561172|B.1.5|Gambia|2020-07-27	Africa|hCoV-19/South Africa/KRISP-K002278/2020|EPI ISL 515658|B.1.1.206|South Africa|2020-07-21	0.0003698025	Africa
Africa|hCoV-19/Gambia/GC19-3400/2020|EPI ISL 561173|B.1.5|Gambia|2020-07-27	Africa|hCoV-19/South Africa/KRISP-K002278/2020|EPI ISL 515658|B.1.1.206|South Africa|2020-07-21	0.0004370336	Africa
Africa|hCoV-19/Gambia/GC19-3407/2020|EPI ISL 561174|B.1.1.242|Gambia|2020-07-27	Africa|hCoV-19/South Africa/KRISP-K002278/2020|EPI ISL 515658|B.1.1.206|South Africa|2020-07-21	0.0004033995	Africa
Africa|hCoV-19/Gambia/GC19-3411/2020|EPI ISL 561175|B.1.5.12|Gambia|2020-07-27	Africa|hCoV-19/South Africa/KRISP-K002278/2020|EPI ISL 515658|B.1.1.206|South Africa|2020-07-21	0.0005464372	Africa
Africa|hCoV-19/Gambia/GC19-3418/2020|EPI ISL 561176|B.1.1.242|Gambia|2020-07-27	Africa|hCoV-19/South Africa/KRISP-K002278/2020|EPI ISL 515658|B.1.1.206|South Africa|2020-07-21	0.0004706248	Africa
Africa|hCoV-19/Gambia/GC19-3429/2020|EPI ISL 561178|B.1.5.12|Gambia|2020-07-27	Africa|hCoV-19/South Africa/KRISP-K002278/2020|EPI ISL 515658|B.1.1.206|South Africa|2020-07-21	0.0004706042	Africa
Africa|hCoV-19/Gambia/GC19-3432/2020|EPI ISL 561179|B.1.5.12|Gambia|2020-07-27	Africa|hCoV-19/South Africa/KRISP-K002278/2020|EPI ISL 515658|B.1.1.206|South Africa|2020-07-21	0.0006436218	Africa
Africa|hCoV-19/Gambia/GC19-3438/2020|EPI ISL 561180|B.1.5.12|Gambia|2020-07-27	Africa|hCoV-19/South Africa/KRISP-K002278/2020|EPI ISL 515658|B.1.1.206|South Africa|2020-07-21	0.0006052009	Africa
Africa|hCoV-19/Gambia/GC19-3445/2020|EPI ISL 561181|B.1.5.12|Gambia|2020-07-27	Africa|hCoV-19/South Africa/KRISP-K002278/2020|EPI ISL 515658|B.1.1.206|South Africa|2020-07-21	0.0006724342	Africa
Africa|hCoV-19/Gambia/GC19-3448/2020|EPI ISL 561183|B.1.5|Gambia|2020-07-27	Africa|hCoV-19/South Africa/KRISP-K002278/2020|EPI ISL 515658|B.1.1.206|South Africa|2020-07-21	0.0004103168	Africa
Africa|hCoV-19/Gambia/GC19-3497/2020|EPI ISL 561184|B.1.5.12|Gambia|2020-07-27	Africa|hCoV-19/South Africa/KRISP-K002278/2020|EPI ISL 515658|B.1.1.206|South Africa|2020-07-21	0.0006051257	Africa
Africa|hCoV-19/Gambia/GC19-3503/2020|EPI ISL 561186|B.1.5.12|Gambia|2020-07-27	Africa|hCoV-19/South Africa/KRISP-K002278/2020|EPI ISL 515658|B.1.1.206|South Africa|2020-07-21	0.0005121695	Africa
Africa|hCoV-19/Gambia/GC19-3504/2020|EPI ISL 561187|B.1.5.12|Gambia|2020-07-27	Africa|hCoV-19/South Africa/KRISP-K002278/2020|EPI ISL 515658|B.1.1.206|South Africa|2020-07-21	0.0005757729	Africa
Africa|hCoV-19/Gambia/GC19-3505/2020|EPI ISL 561188|B.1.5.12|Gambia|2020-07-27	Africa|hCoV-19/South Africa/KRISP-K002278/2020|EPI ISL 515658|B.1.1.206|South Africa|2020-07-21	0.0005378985	Africa
Africa|hCoV-19/Gambia/GC19-3529/2020|EPI ISL 561191|B.1.5.12|Gambia|2020-07-27	Africa|hCoV-19/South Africa/KRISP-K002278/2020|EPI ISL 515658|B.1.1.206|South Africa|2020-07-21	0.0006051806	Africa
Africa|hCoV-19/Gambia/GC19-3530/2020|EPI ISL 561192|B.1.5.12|Gambia|2020-07-27	Africa|hCoV-19/South Africa/KRISP-K002278/2020|EPI ISL 515658|B.1.1.206|South Africa|2020-07-21	0.0004827065	Africa
Africa|hCoV-19/Gambia/GC19-3533/2020|EPI ISL 561193|B.1.1.293|Gambia|2020-07-27	Africa|hCoV-19/South Africa/KRISP-K002278/2020|EPI ISL 515658|B.1.1.206|South Africa|2020-07-21	0.0004033803	Africa
Africa|hCoV-19/Gambia/GC19-3535/2020|EPI ISL 561194|B.1.1.242|Gambia|2020-07-27	Africa|hCoV-19/South Africa/KRISP-K002278/2020|EPI ISL 515658|B.1.1.206|South Africa|2020-07-21	0.0004706090	Africa
Africa|hCoV-19/Gambia/GC19-3550/2020|EPI ISL 561195|B.1.5.12|Gambia|2020-07-27	Africa|hCoV-19/South Africa/KRISP-K002278/2020|EPI ISL 515658|B.1.1.206|South Africa|2020-07-21	0.0005715402	Africa
Africa|hCoV-19/Gambia/GC19-3565/2020|EPI ISL 561196|B.1.5.12|Gambia|2020-07-27	Africa|hCoV-19/South Africa/KRISP-K002278/2020|EPI ISL 515658|B.1.1.206|South Africa|2020-07-21	0.0005042290	Africa
Africa|hCoV-19/Gambia/GC19-3578/2020|EPI ISL 561197|B.1.5.12|Gambia|2020-07-27	Africa|hCoV-19/South Africa/KRISP-K002278/2020|EPI ISL 515658|B.1.1.206|South Africa|2020-07-21	0.0005381083	Africa
Africa|hCoV-19/Gambia/GC19-3629/2020|EPI ISL 561199|B.1.5.12|Gambia|2020-07-27	Africa|hCoV-19/South Africa/KRISP-K002278/2020|EPI ISL 515658|B.1.1.206|South Africa|2020-07-21	0.0006388275	Africa
Africa|hCoV-19/Gambia/GC19-3656/2020|EPI ISL 561201|B.1.5.12|Gambia|2020-07-27	Africa|hCoV-19/South Africa/KRISP-K002278/2020|EPI ISL 515658|B.1.1.206|South Africa|2020-07-21	0.0005379093	Africa
Africa|hCoV-19/Gambia/GC19-3659/2020|EPI ISL 561202|B.1.1|Gambia|2020-07-27	Africa|hCoV-19/South Africa/KRISP-K002278/2020|EPI ISL 515658|B.1.1.206|South Africa|2020-07-21	0.0004370277	Africa
Africa|hCoV-19/Gambia/GC19-3666/2020|EPI ISL 561204|B.1.5.12|Gambia|2020-07-27	Africa|hCoV-19/South Africa/KRISP-K002278/2020|EPI ISL 515658|B.1.1.206|South Africa|2020-07-21	0.0006101089	Africa
Africa|hCoV-19/Gambia/GC19-3769/2020|EPI ISL 561072|B.1.292|Gambia|2020-07-27	Africa|hCoV-19/South Africa/KRISP-K002278/2020|EPI ISL 515658|B.1.1.206|South Africa|2020-07-21	0.0005462991	Africa
Africa|hCoV-19/Gambia/GC19-3773/2020|EPI ISL 561073|B.1.5.12|Gambia|2020-07-27	Africa|hCoV-19/South Africa/KRISP-K002278/2020|EPI ISL 515658|B.1.1.206|South Africa|2020-07-21	0.0006051663	Africa
Africa|hCoV-19/Gambia/GC19-3774/2020|EPI ISL 561074|B.1.5.12|Gambia|2020-07-27	Africa|hCoV-19/South Africa/KRISP-K002278/2020|EPI ISL 515658|B.1.1.206|South Africa|2020-07-21	0.0005715345	Africa
Africa|hCoV-19/Gambia/GC19-3794/2020|EPI ISL 561078|B.1.5.12|Gambia|2020-07-27	Africa|hCoV-19/South Africa/KRISP-K002278/2020|EPI ISL 515658|B.1.1.206|South Africa|2020-07-21	0.0005804707	Africa
Africa|hCoV-19/Gambia/GC19-3796/2020|EPI ISL 561079|B.1.5.12|Gambia|2020-07-27	Africa|hCoV-19/South Africa/KRISP-K002278/2020|EPI ISL 515658|B.1.1.206|South Africa|2020-07-21	0.0006051378	Africa
Africa|hCoV-19/Gambia/GC19-3798/2020|EPI ISL 561080|B.1.1.242|Gambia|2020-07-27	Africa|hCoV-19/South Africa/KRISP-K002278/2020|EPI ISL 515658|B.1.1.206|South Africa|2020-07-21	0.0005091401	Africa
Africa|hCoV-19/Gambia/GC19-3799/2020|EPI ISL 561081|B.1.1.242|Gambia|2020-07-27	Africa|hCoV-19/South Africa/KRISP-K002278/2020|EPI ISL 515658|B.1.1.206|South Africa|2020-07-21	0.0005041952	Africa
Africa|hCoV-19/Gambia/GC19-3802/2020|EPI ISL 561082|B.1.5.12|Gambia|2020-07-27	Africa|hCoV-19/South Africa/KRISP-K002278/2020|EPI ISL 515658|B.1.1.206|South Africa|2020-07-21	0.0006387909	Africa
Africa|hCoV-19/Gambia/GC19-3805/2020|EPI ISL 561083|B.1.5.12|Gambia|2020-07-27	Africa|hCoV-19/South Africa/KRISP-K002278/2020|EPI ISL 515658|B.1.1.206|South Africa|2020-07-21	0.0006051521	Africa
Africa|hCoV-19/Gambia/GC19-3806/2020|EPI ISL 561084|B.1.1.293|Gambia|2020-07-27	Africa|hCoV-19/South Africa/KRISP-K002278/2020|EPI ISL 515658|B.1.1.206|South Africa|2020-07-21	0.0004033478	Africa
Africa|hCoV-19/Gambia/GC19-3807/2020|EPI ISL 561085|B.1.1.293|Gambia|2020-07-27	Africa|hCoV-19/South Africa/KRISP-K002278/2020|EPI ISL 515658|B.1.1.206|South Africa|2020-07-21	0.0004370026	Africa
Africa|hCoV-19/Gambia/GC19-3812/2020|EPI ISL 561086|B.1.1.293|Gambia|2020-07-27	Africa|hCoV-19/South Africa/KRISP-K002278/2020|EPI ISL 515658|B.1.1.206|South Africa|2020-07-21	0.0004715946	Africa
Africa|hCoV-19/Gambia/GC19-3813/2020|EPI ISL 561087|B.1.1.293|Gambia|2020-07-27	Africa|hCoV-19/South Africa/KRISP-K002278/2020|EPI ISL 515658|B.1.1.206|South Africa|2020-07-21	0.0004369879	Africa
Africa|hCoV-19/Gambia/GC19-3814/2020|EPI ISL 561088|B.1|Gambia|2020-07-27	Africa|hCoV-19/South Africa/KRISP-K002278/2020|EPI ISL 515658|B.1.1.206|South Africa|2020-07-21	0.0007061601	Africa
Africa|hCoV-19/Gambia/GC19-3816/2020|EPI ISL 561089|B.1.1.293|Gambia|2020-07-27	Africa|hCoV-19/South Africa/KRISP-K002278/2020|EPI ISL 515658|B.1.1.206|South Africa|2020-07-21	0.0004063658	Africa
Africa|hCoV-19/Gambia/GC19-3818/2020|EPI ISL 561090|B.1.1.293|Gambia|2020-07-27	Africa|hCoV-19/South Africa/KRISP-K002278/2020|EPI ISL 515658|B.1.1.206|South Africa|2020-07-21	0.0005042271	Africa
Africa|hCoV-19/Gambia/GC19-3820/2020|EPI ISL 561091|B.1.1.293|Gambia|2020-07-27	Africa|hCoV-19/South Africa/KRISP-K002278/2020|EPI ISL 515658|B.1.1.206|South Africa|2020-07-21	0.0004369880	Africa
Africa|hCoV-19/Gambia/GC19-3821/2020|EPI ISL 561092|B.1.5.12|Gambia|2020-07-27	Africa|hCoV-19/South Africa/KRISP-K002278/2020|EPI ISL 515658|B.1.1.206|South Africa|2020-07-21	0.0005171605	Africa
Africa|hCoV-19/Gambia/GC19-3822/2020|EPI ISL 561093|B.1.5.12|Gambia|2020-07-27	Africa|hCoV-19/South Africa/KRISP-K002278/2020|EPI ISL 515658|B.1.1.206|South Africa|2020-07-21	0.0006051663	Africa
Africa|hCoV-19/Gambia/GC19-3823/2020|EPI ISL 561094|B.1.5.12|Gambia|2020-07-27	Africa|hCoV-19/South Africa/KRISP-K002278/2020|EPI ISL 515658|B.1.1.206|South Africa|2020-07-21	0.0006096933	Africa
Africa|hCoV-19/Gambia/GC19-3835/2020|EPI ISL 561096|B.1.1.293|Gambia|2020-07-27	Africa|hCoV-19/South Africa/KRISP-K002278/2020|EPI ISL 515658|B.1.1.206|South Africa|2020-07-21	0.0004033613	Africa
Africa|hCoV-19/Gambia/GC19-3836/2020|EPI ISL 561097|B.1.5.12|Gambia|2020-07-27	Africa|hCoV-19/South Africa/KRISP-K002278/2020|EPI ISL 515658|B.1.1.206|South Africa|2020-07-21	0.0005714960	Africa
Africa|hCoV-19/Gambia/GC19-3839/2020|EPI ISL 561098|B.1.5.12|Gambia|2020-07-27	Africa|hCoV-19/South Africa/KRISP-K002278/2020|EPI ISL 515658|B.1.1.206|South Africa|2020-07-21	0.0006051664	Africa
Africa|hCoV-19/Gambia/GC19-3842/2020|EPI ISL 561099|B.1.1.293|Gambia|2020-07-27	Africa|hCoV-19/South Africa/KRISP-K002278/2020|EPI ISL 515658|B.1.1.206|South Africa|2020-07-21	0.0005042373	Africa
Africa|hCoV-19/Gambia/GC19-3846/2020|EPI ISL 561100|B.1.1.293|Gambia|2020-07-27	Africa|hCoV-19/South Africa/KRISP-K002278/2020|EPI ISL 515658|B.1.1.206|South Africa|2020-07-21	0.0004706119	Africa
Africa|hCoV-19/Gambia/GC19-3852/2020|EPI ISL 561101|B.1.5.12|Gambia|2020-07-27	Africa|hCoV-19/South Africa/KRISP-K002278/2020|EPI ISL 515658|B.1.1.206|South Africa|2020-07-21	0.0006146769	Africa
Africa|hCoV-19/Gambia/GC19-3854/2020|EPI ISL 561102|B.1.1.293|Gambia|2020-07-27	Africa|hCoV-19/South Africa/KRISP-K002278/2020|EPI ISL 515658|B.1.1.206|South Africa|2020-07-21	0.0005042372	Africa
Africa|hCoV-19/Gambia/GC192573/2020|EPI ISL 561115|B.1.5.12|Gambia|2020-07-21	Africa|hCoV-19/South Africa/KRISP-K002278/2020|EPI ISL 515658|B.1.1.206|South Africa|2020-07-21	0.0006051927	Africa
Africa|hCoV-19/Gambia/GC192576/2020|EPI ISL 561117|B.1.5.12|Gambia|2020-07-21	Africa|hCoV-19/South Africa/KRISP-K002278/2020|EPI ISL 515658|B.1.1.206|South Africa|2020-07-21	0.0005083981	Africa
Africa|hCoV-19/Gambia/GC192579/2020|EPI ISL 561118|B.1.5.12|Gambia|2020-07-21	Africa|hCoV-19/South Africa/KRISP-K002278/2020|EPI ISL 515658|B.1.1.206|South Africa|2020-07-21	0.0004772771	Africa
Africa|hCoV-19/Gambia/GC192602/2020|EPI ISL 561120|B.1.1.293|Gambia|2020-07-21	Africa|hCoV-19/South Africa/KRISP-K002278/2020|EPI ISL 515658|B.1.1.206|South Africa|2020-07-21	0.0005042272	Africa
Africa|hCoV-19/Gambia/GC192610/2020|EPI ISL 561121|B.1.1.293|Gambia|2020-07-21	Africa|hCoV-19/South Africa/KRISP-K002278/2020|EPI ISL 515658|B.1.1.206|South Africa|2020-07-21	0.0005042272	Africa
Africa|hCoV-19/Gambia/GC192751/2020|EPI ISL 561138|B.1.5.12|Gambia|2020-07-21	Africa|hCoV-19/South Africa/KRISP-K002278/2020|EPI ISL 515658|B.1.1.206|South Africa|2020-07-21	0.0006388403	Africa
Africa|hCoV-19/Gambia/GC192756/2020|EPI ISL 561139|B.1.5.12|Gambia|2020-07-22	Africa|hCoV-19/South Africa/KRISP-K002278/2020|EPI ISL 515658|B.1.1.206|South Africa|2020-07-21	0.0005715345	Africa
Africa|hCoV-19/Gambia/GC192772/2020|EPI ISL 561140|B.1.1|Gambia|2020-07-22	Africa|hCoV-19/South Africa/KRISP-K002278/2020|EPI ISL 515658|B.1.1.206|South Africa|2020-07-21	0.0004706025	Africa
Africa|hCoV-19/Gambia/GC192778/2020|EPI ISL 561141|B.1.1|Gambia|2020-07-22	Africa|hCoV-19/South Africa/KRISP-K002278/2020|EPI ISL 515658|B.1.1.206|South Africa|2020-07-21	0.0004706500	Africa
Africa|hCoV-19/Gambia/GC192781/2020|EPI ISL 561142|B.1.5.12|Gambia|2020-07-22	Africa|hCoV-19/South Africa/KRISP-K002278/2020|EPI ISL 515658|B.1.1.206|South Africa|2020-07-21	0.0006051664	Africa
Africa|hCoV-19/Gambia/GC192782/2020|EPI ISL 561143|B.1.5.12|Gambia|2020-07-22	Africa|hCoV-19/South Africa/KRISP-K002278/2020|EPI ISL 515658|B.1.1.206|South Africa|2020-07-21	0.0006051806	Africa
Africa|hCoV-19/Gambia/GC192786/2020|EPI ISL 561144|B.1.1.293|Gambia|2020-07-22	Africa|hCoV-19/South Africa/KRISP-K002278/2020|EPI ISL 515658|B.1.1.206|South Africa|2020-07-21	0.0004369689	Africa
Africa|hCoV-19/Gambia/GC192789/2020|EPI ISL 561145|B.1|Gambia|2020-07-22	Africa|hCoV-19/South Africa/KRISP-K002278/2020|EPI ISL 515658|B.1.1.206|South Africa|2020-07-21	0.0005378786	Africa
Africa|hCoV-19/Gambia/GC192811/2020|EPI ISL 561147|B.1.5.12|Gambia|2020-07-22	Africa|hCoV-19/South Africa/KRISP-K002278/2020|EPI ISL 515658|B.1.1.206|South Africa|2020-07-21	0.0005809070	Africa
Africa|hCoV-19/Gambia/GC192812/2020|EPI ISL 561148|B.1.1.293|Gambia|2020-07-22	Africa|hCoV-19/South Africa/KRISP-K002278/2020|EPI ISL 515658|B.1.1.206|South Africa|2020-07-21	0.0003697119	Africa
Africa|hCoV-19/Gambia/NPHL-038/2020|EPI ISL 561205|B.1.1|Gambia|2020	Africa|hCoV-19/South Africa/KRISP-K002278/2020|EPI ISL 515658|B.1.1.206|South Africa|2020-07-21	0.0005042391	Africa
Africa|hCoV-19/Gambia/NPHL-061/2020|EPI ISL 561206|B.1.5.12|Gambia|2020	Africa|hCoV-19/South Africa/KRISP-K002278/2020|EPI ISL 515658|B.1.1.206|South Africa|2020-07-21	0.0006724501	Africa
Africa|hCoV-19/Gambia/NPHL-1168/2020|EPI ISL 561212|B.1.5.12|Gambia|2020-06-27	Africa|hCoV-19/South Africa/KRISP-K002278/2020|EPI ISL 515658|B.1.1.206|South Africa|2020-07-21	0.0006724904	Africa
Africa|hCoV-19/Gambia/NPHL-1208/2020|EPI ISL 561213|B.1.5.12|Gambia|2020-06-30	Africa|hCoV-19/South Africa/KRISP-K002278/2020|EPI ISL 515658|B.1.1.206|South Africa|2020-07-21	0.0004087935	Africa
Africa|hCoV-19/Gambia/NPHL-1209/2020|EPI ISL 561214|B.1.5.12|Gambia|2020-06-30	Africa|hCoV-19/South Africa/KRISP-K002278/2020|EPI ISL 515658|B.1.1.206|South Africa|2020-07-21	0.0003777652	Africa
Africa|hCoV-19/Gambia/NPHL-1212/2020|EPI ISL 561215|B.1.5.12|Gambia|2020-06-30	Africa|hCoV-19/South Africa/KRISP-K002278/2020|EPI ISL 515658|B.1.1.206|South Africa|2020-07-21	0.0005378552	Africa
Africa|hCoV-19/Gambia/NPHL-1224/2020|EPI ISL 561217|B.1.1.293|Gambia|2020-06-30	Africa|hCoV-19/South Africa/KRISP-K002278/2020|EPI ISL 515658|B.1.1.206|South Africa|2020-07-21	0.0003512738	Africa
Africa|hCoV-19/Gambia/NPHL-1230/2020|EPI ISL 561218|B.1.5|Gambia|2020-06-30	Africa|hCoV-19/South Africa/KRISP-K002278/2020|EPI ISL 515658|B.1.1.206|South Africa|2020-07-21	0.0003406085	Africa
Africa|hCoV-19/Gambia/NPHL-1248/2020|EPI ISL 561222|B.1.5|Gambia|2020-07-01	Africa|hCoV-19/South Africa/KRISP-K002278/2020|EPI ISL 515658|B.1.1.206|South Africa|2020-07-21	0.0003405859	Africa
Africa|hCoV-19/Gambia/NPHL-1258/2020|EPI ISL 561223|B.1.292|Gambia|2020-07-02	Africa|hCoV-19/South Africa/KRISP-K002278/2020|EPI ISL 515658|B.1.1.206|South Africa|2020-07-21	0.0005042390	Africa
Africa|hCoV-19/Gambia/NPHL-1422/2020|EPI ISL 561228|B.1.5|Gambia|2020-07-04	Africa|hCoV-19/South Africa/KRISP-K002278/2020|EPI ISL 515658|B.1.1.206|South Africa|2020-07-21	0.0002827523	Africa
Africa|hCoV-19/Gambia/NPHL-1424/2020|EPI ISL 561229|B.1.292|Gambia|2020-07-04	Africa|hCoV-19/South Africa/KRISP-K002278/2020|EPI ISL 515658|B.1.1.206|South Africa|2020-07-21	0.0005043907	Africa
Africa|hCoV-19/Gambia/NPHL-1446/2020|EPI ISL 561230|B.1.5|Gambia|2020-07-04	Africa|hCoV-19/South Africa/KRISP-K002278/2020|EPI ISL 515658|B.1.1.206|South Africa|2020-07-21	0.0003405859	Africa
Africa|hCoV-19/Gambia/NPHL-1477/2020|EPI ISL 561231|B.1.5|Gambia|2020	Africa|hCoV-19/South Africa/KRISP-K002278/2020|EPI ISL 515658|B.1.1.206|South Africa|2020-07-21	0.0003517244	Africa
Africa|hCoV-19/Gambia/NPHL-1514/2020|EPI ISL 561232|B.1.1|Gambia|2020	Africa|hCoV-19/South Africa/KRISP-K002278/2020|EPI ISL 515658|B.1.1.206|South Africa|2020-07-21	0.0004033302	Africa
Africa|hCoV-19/Gambia/NPHL-1641/2020|EPI ISL 561235|B.1.292|Gambia|2020-07-31	Africa|hCoV-19/South Africa/KRISP-K002278/2020|EPI ISL 515658|B.1.1.206|South Africa|2020-07-21	0.0005573280	Africa
Africa|hCoV-19/Gambia/NPHL-1645/2020|EPI ISL 561236|B.1.1.293|Gambia|2020-08-04	Africa|hCoV-19/South Africa/KRISP-K002278/2020|EPI ISL 515658|B.1.1.206|South Africa|2020-07-21	0.0004057297	Africa
Africa|hCoV-19/Gambia/NPHL-1711/2020|EPI ISL 561237|B.1.1.293|Gambia|2020-08-04	Africa|hCoV-19/South Africa/KRISP-K002278/2020|EPI ISL 515658|B.1.1.206|South Africa|2020-07-21	0.0003697119	Africa
Africa|hCoV-19/Gambia/NPHL-1746/2020|EPI ISL 561238|B.1.1|Gambia|2020-07-20	Africa|hCoV-19/South Africa/KRISP-K002278/2020|EPI ISL 515658|B.1.1.206|South Africa|2020-07-21	0.0003025200	Africa
Africa|hCoV-19/Gambia/NPHL-1921/2020|EPI ISL 561239|B.1.1|Gambia|2020	Africa|hCoV-19/South Africa/KRISP-K002278/2020|EPI ISL 515658|B.1.1.206|South Africa|2020-07-21	0.0004706025	Africa
Africa|hCoV-19/Gambia/NPHL-1968/2020|EPI ISL 561240|B.1.1|Gambia|2020-07-16	Africa|hCoV-19/South Africa/KRISP-K002278/2020|EPI ISL 515658|B.1.1.206|South Africa|2020-07-21	0.0004706025	Africa
Africa|hCoV-19/Gambia/NPHL-2037/2020|EPI ISL 561241|B.1.1|Gambia|2020-07-15	Africa|hCoV-19/South Africa/KRISP-K002278/2020|EPI ISL 515658|B.1.1.206|South Africa|2020-07-21	0.0004369939	Africa
Africa|hCoV-19/Gambia/NPHL-2268/2020|EPI ISL 561242|B.1.1|Gambia|2020	Africa|hCoV-19/South Africa/KRISP-K002278/2020|EPI ISL 515658|B.1.1.206|South Africa|2020-07-21	0.0002695144	Africa
Africa|hCoV-19/Gambia/NPHL-2344/2020|EPI ISL 561243|B.1.292|Gambia|2020	Africa|hCoV-19/South Africa/KRISP-K002278/2020|EPI ISL 515658|B.1.1.206|South Africa|2020-07-21	0.0005715438	Africa
Africa|hCoV-19/Gambia/NPHL-2374/2020|EPI ISL 561244|B.1.5.12|Gambia|2020	Africa|hCoV-19/South Africa/KRISP-K002278/2020|EPI ISL 515658|B.1.1.206|South Africa|2020-07-21	0.0005378732	Africa
Africa|hCoV-19/Gambia/NPHL-242/2020|EPI ISL 561245|B.1.5|Gambia|2020	Africa|hCoV-19/South Africa/KRISP-K002278/2020|EPI ISL 515658|B.1.1.206|South Africa|2020-07-21	0.0003697790	Africa
Africa|hCoV-19/Gambia/NPHL-243/2020|EPI ISL 561246|B.1.5|Gambia|2020	Africa|hCoV-19/South Africa/KRISP-K002278/2020|EPI ISL 515658|B.1.1.206|South Africa|2020-07-21	0.0003090954	Africa
Africa|hCoV-19/Gambia/NPHL-244/2020|EPI ISL 561247|B.1.1.293|Gambia|2020	Africa|hCoV-19/South Africa/KRISP-K002278/2020|EPI ISL 515658|B.1.1.206|South Africa|2020-07-21	0.0004068535	Africa
Africa|hCoV-19/Gambia/NPHL-2443/2020|EPI ISL 561248|B.1.5.12|Gambia|2020	Africa|hCoV-19/South Africa/KRISP-K002278/2020|EPI ISL 515658|B.1.1.206|South Africa|2020-07-21	0.0005378550	Africa
Africa|hCoV-19/Gambia/NPHL-2444/2020|EPI ISL 561249|B.1.292|Gambia|2020-07-21	Africa|hCoV-19/South Africa/KRISP-K002278/2020|EPI ISL 515658|B.1.1.206|South Africa|2020-07-21	0.0005378659	Africa
Africa|hCoV-19/Gambia/NPHL-2446/2020|EPI ISL 561250|B.1.1|Gambia|2020	Africa|hCoV-19/South Africa/KRISP-K002278/2020|EPI ISL 515658|B.1.1.206|South Africa|2020-07-21	0.0004826548	Africa
Africa|hCoV-19/Gambia/NPHL-245/2020|EPI ISL 561251|B.1.1|Gambia|2020	Africa|hCoV-19/South Africa/KRISP-K002278/2020|EPI ISL 515658|B.1.1.206|South Africa|2020-07-21	0.0003047423	Africa
Africa|hCoV-19/Gambia/NPHL-2457/2020|EPI ISL 561252|B.1.1|Gambia|2020-07-21	Africa|hCoV-19/South Africa/KRISP-K002278/2020|EPI ISL 515658|B.1.1.206|South Africa|2020-07-21	0.0004826382	Africa
Africa|hCoV-19/Gambia/NPHL-2458/2020|EPI ISL 561253|B.1.292|Gambia|2020-07-21	Africa|hCoV-19/South Africa/KRISP-K002278/2020|EPI ISL 515658|B.1.1.206|South Africa|2020-07-21	0.0005518129	Africa
Africa|hCoV-19/Gambia/NPHL-2463/2020|EPI ISL 561254|B.1.1|Gambia|2020	Africa|hCoV-19/South Africa/KRISP-K002278/2020|EPI ISL 515658|B.1.1.206|South Africa|2020-07-21	0.0004874942	Africa
Africa|hCoV-19/Gambia/NPHL-2465/2020|EPI ISL 561255|B.1.1|Gambia|2020-07-21	Africa|hCoV-19/South Africa/KRISP-K002278/2020|EPI ISL 515658|B.1.1.206|South Africa|2020-07-21	0.0004826715	Africa
Africa|hCoV-19/Gambia/NPHL-2469/2020|EPI ISL 561256|B.1.5.12|Gambia|2020-07-21	Africa|hCoV-19/South Africa/KRISP-K002278/2020|EPI ISL 515658|B.1.1.206|South Africa|2020-07-21	0.0006206804	Africa
Africa|hCoV-19/Gambia/NPHL-247/2020|EPI ISL 561257|B.1.1.293|Gambia|2020	Africa|hCoV-19/South Africa/KRISP-K002278/2020|EPI ISL 515658|B.1.1.206|South Africa|2020-07-21	0.0004033532	Africa
Africa|hCoV-19/Gambia/NPHL-2470/2020|EPI ISL 561258|B.1.1|Gambia|2020-07-21	Africa|hCoV-19/South Africa/KRISP-K002278/2020|EPI ISL 515658|B.1.1.206|South Africa|2020-07-21	0.0004826548	Africa
Africa|hCoV-19/Gambia/NPHL-2472/2020|EPI ISL 561259|B.1.5.12|Gambia|2020-07-21	Africa|hCoV-19/South Africa/KRISP-K002278/2020|EPI ISL 515658|B.1.1.206|South Africa|2020-07-21	0.0004137070	Africa
Africa|hCoV-19/Gambia/NPHL-2473/2020|EPI ISL 561260|B.1.5.12|Gambia|2020-07-21	Africa|hCoV-19/South Africa/KRISP-K002278/2020|EPI ISL 515658|B.1.1.206|South Africa|2020-07-21	0.0006724996	Africa
Africa|hCoV-19/Gambia/NPHL-2478/2020|EPI ISL 561261|B.1.5.12|Gambia|2020-07-21	Africa|hCoV-19/South Africa/KRISP-K002278/2020|EPI ISL 515658|B.1.1.206|South Africa|2020-07-21	0.0004527238	Africa
Africa|hCoV-19/Gambia/NPHL-2497/2020|EPI ISL 561262|B.1.1.242|Gambia|2020-07-21	Africa|hCoV-19/South Africa/KRISP-K002278/2020|EPI ISL 515658|B.1.1.206|South Africa|2020-07-21	0.0004526497	Africa
Africa|hCoV-19/Gambia/NPHL-2504/2020|EPI ISL 561264|B.1.5.12|Gambia|2020-07-23	Africa|hCoV-19/South Africa/KRISP-K002278/2020|EPI ISL 515658|B.1.1.206|South Africa|2020-07-21	0.0006840698	Africa
Africa|hCoV-19/Gambia/NPHL-2514/2020|EPI ISL 561265|B.1.5.12|Gambia|2020-07-21	Africa|hCoV-19/South Africa/KRISP-K002278/2020|EPI ISL 515658|B.1.1.206|South Africa|2020-07-21	0.0006206867	Africa
Africa|hCoV-19/Gambia/NPHL-2521/2020|EPI ISL 561266|B.1.5.12|Gambia|2020-07-23	Africa|hCoV-19/South Africa/KRISP-K002278/2020|EPI ISL 515658|B.1.1.206|South Africa|2020-07-21	0.0006206612	Africa
Africa|hCoV-19/Gambia/NPHL-2522/2020|EPI ISL 561267|B.1.1.293|Gambia|2020-07-22	Africa|hCoV-19/South Africa/KRISP-K002278/2020|EPI ISL 515658|B.1.1.206|South Africa|2020-07-21	0.0004485459	Africa
Africa|hCoV-19/Gambia/NPHL-2524/2020|EPI ISL 561268|B.1.1|Gambia|2020-07-24	Africa|hCoV-19/South Africa/KRISP-K002278/2020|EPI ISL 515658|B.1.1.206|South Africa|2020-07-21	0.0004369940	Africa
Africa|hCoV-19/Gambia/NPHL-2529/2020|EPI ISL 561269|B.1.1.293|Gambia|2020-07-21	Africa|hCoV-19/South Africa/KRISP-K002278/2020|EPI ISL 515658|B.1.1.206|South Africa|2020-07-21	0.0004136542	Africa
Africa|hCoV-19/Gambia/NPHL-253/2020|EPI ISL 561270|B.1.1.293|Gambia|2020	Africa|hCoV-19/South Africa/KRISP-K002278/2020|EPI ISL 515658|B.1.1.206|South Africa|2020-07-21	0.0004369601	Africa
Africa|hCoV-19/Gambia/NPHL-2537/2020|EPI ISL 561271|B.1.1|Gambia|2020	Africa|hCoV-19/South Africa/KRISP-K002278/2020|EPI ISL 515658|B.1.1.206|South Africa|2020-07-21	0.0004437998	Africa
Africa|hCoV-19/Gambia/NPHL-2538/2020|EPI ISL 561272|B.1.5.12|Gambia|2020-07-21	Africa|hCoV-19/South Africa/KRISP-K002278/2020|EPI ISL 515658|B.1.1.206|South Africa|2020-07-21	0.0005861537	Africa
Africa|hCoV-19/Gambia/NPHL-2550/2020|EPI ISL 561274|B.1.292|Gambia|2020-07-21	Africa|hCoV-19/South Africa/KRISP-K002278/2020|EPI ISL 515658|B.1.1.206|South Africa|2020-07-21	0.0005171712	Africa
Africa|hCoV-19/Gambia/NPHL-2554/2020|EPI ISL 561275|B.1.5.12|Gambia|2020	Africa|hCoV-19/South Africa/KRISP-K002278/2020|EPI ISL 515658|B.1.1.206|South Africa|2020-07-21	0.0005171962	Africa
Africa|hCoV-19/Gambia/NPHL-2555/2020|EPI ISL 561276|B.1.1|Gambia|2020-07-21	Africa|hCoV-19/South Africa/KRISP-K002278/2020|EPI ISL 515658|B.1.1.206|South Africa|2020-07-21	0.0004527945	Africa
Africa|hCoV-19/Gambia/NPHL-256/2020|EPI ISL 561277|B.1.1.293|Gambia|2020	Africa|hCoV-19/South Africa/KRISP-K002278/2020|EPI ISL 515658|B.1.1.206|South Africa|2020-07-21	0.0003361175	Africa
Africa|hCoV-19/Gambia/NPHL-2560/2020|EPI ISL 561278|B.1.1|Gambia|2020	Africa|hCoV-19/South Africa/KRISP-K002278/2020|EPI ISL 515658|B.1.1.206|South Africa|2020-07-21	0.0004826382	Africa
Africa|hCoV-19/Gambia/NPHL-2567/2020|EPI ISL 561279|B.1|Gambia|2020	Africa|hCoV-19/South Africa/KRISP-K002278/2020|EPI ISL 515658|B.1.1.206|South Africa|2020-07-21	0.0007398339	Africa
Africa|hCoV-19/Gambia/NPHL-2573/2020|EPI ISL 561280|B.1.1.293|Gambia|2020	Africa|hCoV-19/South Africa/KRISP-K002278/2020|EPI ISL 515658|B.1.1.206|South Africa|2020-07-21	0.0004137112	Africa
Africa|hCoV-19/Gambia/NPHL-2586/2020|EPI ISL 561281|B.1.5.12|Gambia|2020-07-23	Africa|hCoV-19/South Africa/KRISP-K002278/2020|EPI ISL 515658|B.1.1.206|South Africa|2020-07-21	0.0005223281	Africa
Africa|hCoV-19/Gambia/NPHL-2588/2020|EPI ISL 561282|B.1.1|Gambia|2020	Africa|hCoV-19/South Africa/KRISP-K002278/2020|EPI ISL 515658|B.1.1.206|South Africa|2020-07-21	0.0005042272	Africa
Africa|hCoV-19/Gambia/NPHL-2615/2020|EPI ISL 561283|B.1.1.293|Gambia|2020-08-18	Africa|hCoV-19/South Africa/KRISP-K002278/2020|EPI ISL 515658|B.1.1.206|South Africa|2020-07-21	0.0004369602	Africa
Africa|hCoV-19/Gambia/NPHL-2626/2020|EPI ISL 561284|B.1.1.293|Gambia|2020	Africa|hCoV-19/South Africa/KRISP-K002278/2020|EPI ISL 515658|B.1.1.206|South Africa|2020-07-21	0.0004370233	Africa
Africa|hCoV-19/Gambia/NPHL-2640/2020|EPI ISL 561285|B.1.5.12|Gambia|2020-06-17	Africa|hCoV-19/South Africa/KRISP-K002278/2020|EPI ISL 515658|B.1.1.206|South Africa|2020-07-21	0.0005042510	Africa
Africa|hCoV-19/Gambia/NPHL-266/2020|EPI ISL 561286|B.1.5.12|Gambia|2020	Africa|hCoV-19/South Africa/KRISP-K002278/2020|EPI ISL 515658|B.1.1.206|South Africa|2020-07-21	0.0005861860	Africa
Africa|hCoV-19/Gambia/NPHL-2706/2020|EPI ISL 561287|B.1.292|Gambia|2020	Africa|hCoV-19/South Africa/KRISP-K002278/2020|EPI ISL 515658|B.1.1.206|South Africa|2020-07-21	0.0005714940	Africa
Africa|hCoV-19/Gambia/NPHL-2712/2020|EPI ISL 561288|B.1.5.12|Gambia|2020-08-03	Africa|hCoV-19/South Africa/KRISP-K002278/2020|EPI ISL 515658|B.1.1.206|South Africa|2020-07-21	0.0006051927	Africa
Africa|hCoV-19/Gambia/NPHL-2727/2020|EPI ISL 561289|B.1.5.12|Gambia|2020-08-04	Africa|hCoV-19/South Africa/KRISP-K002278/2020|EPI ISL 515658|B.1.1.206|South Africa|2020-07-21	0.0006051664	Africa
Africa|hCoV-19/Gambia/NPHL-2729/2020|EPI ISL 561290|B.1.1|Gambia|2020-07-23	Africa|hCoV-19/South Africa/KRISP-K002278/2020|EPI ISL 515658|B.1.1.206|South Africa|2020-07-21	0.0004706025	Africa
Africa|hCoV-19/Gambia/NPHL-2736/2020|EPI ISL 561291|B.1.1.242|Gambia|2020-07-25	Africa|hCoV-19/South Africa/KRISP-K002278/2020|EPI ISL 515658|B.1.1.206|South Africa|2020-07-21	0.0005042171	Africa
Africa|hCoV-19/Gambia/NPHL-2759/2020|EPI ISL 561292|B.1.5.12|Gambia|2020-08-07	Africa|hCoV-19/South Africa/KRISP-K002278/2020|EPI ISL 515658|B.1.1.206|South Africa|2020-07-21	0.0005715843	Africa
Africa|hCoV-19/Gambia/NPHL-2762/2020|EPI ISL 561293|B.1.5.12|Gambia|2020-07-25	Africa|hCoV-19/South Africa/KRISP-K002278/2020|EPI ISL 515658|B.1.1.206|South Africa|2020-07-21	0.0006388124	Africa
Africa|hCoV-19/Gambia/NPHL-2767/2020|EPI ISL 561294|B.1.1.293|Gambia|2020-07-25	Africa|hCoV-19/South Africa/KRISP-K002278/2020|EPI ISL 515658|B.1.1.206|South Africa|2020-07-21	0.0004705931	Africa
Africa|hCoV-19/Gambia/NPHL-2768/2020|EPI ISL 561295|B.1.1.293|Gambia|2020-07-27	Africa|hCoV-19/South Africa/KRISP-K002278/2020|EPI ISL 515658|B.1.1.206|South Africa|2020-07-21	0.0004033397	Africa
Africa|hCoV-19/Gambia/NPHL-277/2020|EPI ISL 561296|B.1.5.12|Gambia|2020	Africa|hCoV-19/South Africa/KRISP-K002278/2020|EPI ISL 515658|B.1.1.206|South Africa|2020-07-21	0.0006051806	Africa
Africa|hCoV-19/Gambia/NPHL-2785/2020|EPI ISL 561297|B.1.1.242|Gambia|2020-07-27	Africa|hCoV-19/South Africa/KRISP-K002278/2020|EPI ISL 515658|B.1.1.206|South Africa|2020-07-21	0.0004369662	Africa
Africa|hCoV-19/Gambia/NPHL-2790/2020|EPI ISL 561298|B.1.1.293|Gambia|2020	Africa|hCoV-19/South Africa/KRISP-K002278/2020|EPI ISL 515658|B.1.1.206|South Africa|2020-07-21	0.0004706025	Africa
Africa|hCoV-19/Gambia/NPHL-2825/2020|EPI ISL 561299|B.1.5.12|Gambia|2020	Africa|hCoV-19/South Africa/KRISP-K002278/2020|EPI ISL 515658|B.1.1.206|South Africa|2020-07-21	0.0006051114	Africa
Africa|hCoV-19/Gambia/NPHL-287/2020|EPI ISL 561300|B.1.1.293|Gambia|2020	Africa|hCoV-19/South Africa/KRISP-K002278/2020|EPI ISL 515658|B.1.1.206|South Africa|2020-07-21	0.0004369836	Africa
Africa|hCoV-19/Gambia/NPHL-2889/2020|EPI ISL 561301|B.1.5.12|Gambia|2020	Africa|hCoV-19/South Africa/KRISP-K002278/2020|EPI ISL 515658|B.1.1.206|South Africa|2020-07-21	0.0006502442	Africa
Africa|hCoV-19/Gambia/NPHL-2892/2020|EPI ISL 561302|B.1.5.12|Gambia|2020-09-07	Africa|hCoV-19/South Africa/KRISP-K002278/2020|EPI ISL 515658|B.1.1.206|South Africa|2020-07-21	0.0006502442	Africa
Africa|hCoV-19/Gambia/NPHL-290/2020|EPI ISL 561303|B.1.1.293|Gambia|2020	Africa|hCoV-19/South Africa/KRISP-K002278/2020|EPI ISL 515658|B.1.1.206|South Africa|2020-07-21	0.0004033397	Africa
Africa|hCoV-19/Gambia/NPHL-2909/2020|EPI ISL 561304|B.1.1.293|Gambia|2020-07-26	Africa|hCoV-19/South Africa/KRISP-K002278/2020|EPI ISL 515658|B.1.1.206|South Africa|2020-07-21	0.0004369792	Africa
Africa|hCoV-19/Gambia/NPHL-2984/2020|EPI ISL 561307|B.1.1.293|Gambia|2020	Africa|hCoV-19/South Africa/KRISP-K002278/2020|EPI ISL 515658|B.1.1.206|South Africa|2020-07-21	0.0004706230	Africa
Africa|hCoV-19/Gambia/NPHL-299/2020|EPI ISL 561308|B.1.1.293|Gambia|2020	Africa|hCoV-19/South Africa/KRISP-K002278/2020|EPI ISL 515658|B.1.1.206|South Africa|2020-07-21	0.0004369689	Africa
Africa|hCoV-19/Gambia/NPHL-3047/2020|EPI ISL 561309|B.1.5.12|Gambia|2020-07-28	Africa|hCoV-19/South Africa/KRISP-K002278/2020|EPI ISL 515658|B.1.1.206|South Africa|2020-07-21	0.0006449479	Africa
Africa|hCoV-19/Gambia/NPHL-3055/2020|EPI ISL 561310|B.1.5.12|Gambia|2020-07-17	Africa|hCoV-19/South Africa/KRISP-K002278/2020|EPI ISL 515658|B.1.1.206|South Africa|2020-07-21	0.0006388124	Africa
Africa|hCoV-19/Gambia/NPHL-3062/2020|EPI ISL 561311|B.1.5.12|Gambia|2020	Africa|hCoV-19/South Africa/KRISP-K002278/2020|EPI ISL 515658|B.1.1.206|South Africa|2020-07-21	0.0006449479	Africa
Africa|hCoV-19/Gambia/NPHL-3079/2020|EPI ISL 561312|B.1.5.12|Gambia|2020-07-27	Africa|hCoV-19/South Africa/KRISP-K002278/2020|EPI ISL 515658|B.1.1.206|South Africa|2020-07-21	0.0006502442	Africa
Africa|hCoV-19/Gambia/NPHL-3206/2020|EPI ISL 561313|B.1.1.293|Gambia|2020	Africa|hCoV-19/South Africa/KRISP-K002278/2020|EPI ISL 515658|B.1.1.206|South Africa|2020-07-21	0.0005042390	Africa
Africa|hCoV-19/Gambia/NPHL-3254/2020|EPI ISL 561315|B.1.5.12|Gambia|2020-07-28	Africa|hCoV-19/South Africa/KRISP-K002278/2020|EPI ISL 515658|B.1.1.206|South Africa|2020-07-21	0.0006440081	Africa
Africa|hCoV-19/Gambia/NPHL-3281/2020|EPI ISL 561316|B.1.1|Gambia|2020-07-28	Africa|hCoV-19/South Africa/KRISP-K002278/2020|EPI ISL 515658|B.1.1.206|South Africa|2020-07-21	0.0005571259	Africa
Africa|hCoV-19/Gambia/NPHL-483B/2020|EPI ISL 561318|B.1.1|Gambia|2020	Africa|hCoV-19/South Africa/KRISP-K002278/2020|EPI ISL 515658|B.1.1.206|South Africa|2020-07-21	0.0005573550	Africa
Africa|hCoV-19/Gambia/NPHL-704/2020|EPI ISL 561320|B.1.1.293|Gambia|2020	Africa|hCoV-19/South Africa/KRISP-K002278/2020|EPI ISL 515658|B.1.1.206|South Africa|2020-07-21	0.0006552468	Africa
Africa|hCoV-19/Gambia/NPHL-737/2020|EPI ISL 561323|B.1.1.293|Gambia|2020	Africa|hCoV-19/South Africa/KRISP-K002278/2020|EPI ISL 515658|B.1.1.206|South Africa|2020-07-21	0.0003791660	Africa
Africa|hCoV-19/Gambia/NPHL-748/2020|EPI ISL 561324|B.1.1|Gambia|2020	Africa|hCoV-19/South Africa/KRISP-K002278/2020|EPI ISL 515658|B.1.1.206|South Africa|2020-07-21	0.0004369939	Africa
Africa|hCoV-19/Gambia/NPHL-758/2020|EPI ISL 561326|B.1.1.293|Gambia|2020	Africa|hCoV-19/South Africa/KRISP-K002278/2020|EPI ISL 515658|B.1.1.206|South Africa|2020-07-21	0.0003788526	Africa
Africa|hCoV-19/Gambia/NPHL-760/2020|EPI ISL 561327|B.1.5|Gambia|2020	Africa|hCoV-19/South Africa/KRISP-K002278/2020|EPI ISL 515658|B.1.1.206|South Africa|2020-07-21	0.0003047629	Africa
Africa|hCoV-19/Gambia/NPHL-790/2020|EPI ISL 561329|B.1.5|Gambia|2020	Africa|hCoV-19/South Africa/KRISP-K002278/2020|EPI ISL 515658|B.1.1.206|South Africa|2020-07-21	0.0002731113	Africa
Africa|hCoV-19/Gambia/NPHL-923/2020|EPI ISL 561330|B.1.5.12|Gambia|2020	Africa|hCoV-19/South Africa/KRISP-K002278/2020|EPI ISL 515658|B.1.1.206|South Africa|2020-07-21	0.0005378912	Africa
Africa|hCoV-19/Gambia/NPHL-930/2020|EPI ISL 561331|B.1.5|Gambia|2020	Africa|hCoV-19/South Africa/KRISP-K002278/2020|EPI ISL 515658|B.1.1.206|South Africa|2020-07-21	0.0003072596	Africa
Africa|hCoV-19/Gambia/NPHL-941/2020|EPI ISL 561332|B.1.5.12|Gambia|2020	Africa|hCoV-19/South Africa/KRISP-K002278/2020|EPI ISL 515658|B.1.1.206|South Africa|2020-07-21	0.0005715075	Africa
Africa|hCoV-19/Gambia/NPHL-956/2020|EPI ISL 561334|B.1.5.12|Gambia|2020	Africa|hCoV-19/South Africa/KRISP-K002278/2020|EPI ISL 515658|B.1.1.206|South Africa|2020-07-21	0.0005804707	Africa
Africa|hCoV-19/Ghana/1651 S3/2020|EPI ISL 422387|A.11|Ghana|2020-03-25	Africa|hCoV-19/South Africa/KRISP-K002278/2020|EPI ISL 515658|B.1.1.206|South Africa|2020-07-21	0.0007344038	Africa
Africa|hCoV-19/Ghana/1659 S14/2020|EPI ISL 422405|B.1.220|Ghana|2020-03-25	Africa|hCoV-19/South Africa/KRISP-K002278/2020|EPI ISL 515658|B.1.1.206|South Africa|2020-07-21	0.0004553487	Africa
Africa|hCoV-19/Ghana/2230 S4/2020|EPI ISL 422390|B.40|Ghana|2020-03-25	Africa|hCoV-19/South Africa/KRISP-K002278/2020|EPI ISL 515658|B.1.1.206|South Africa|2020-07-21	0.0006463669	Africa
Africa|hCoV-19/Ghana/2333 S5/2020|EPI ISL 422394|B.1.3|Ghana|2020-03-27	Africa|hCoV-19/South Africa/KRISP-K002278/2020|EPI ISL 515658|B.1.1.206|South Africa|2020-07-21	0.0005483845	Africa
Africa|hCoV-19/Ghana/2573 S27/2020|EPI ISL 515082|A|Ghana|2020-03-29	Africa|hCoV-19/South Africa/KRISP-K002278/2020|EPI ISL 515658|B.1.1.206|South Africa|2020-07-21	0.0008459657	Africa
Africa|hCoV-19/Ghana/2666 S32/2020|EPI ISL 515083|A|Ghana|2020-03-27	Africa|hCoV-19/South Africa/KRISP-K002278/2020|EPI ISL 515658|B.1.1.206|South Africa|2020-07-21	0.0002742158	Africa
Africa|hCoV-19/Ghana/2709 S25/2020|EPI ISL 515084|B.1|Ghana|2020-03-28	Africa|hCoV-19/South Africa/KRISP-K002278/2020|EPI ISL 515658|B.1.1.206|South Africa|2020-07-21	0.0005720957	Africa
Africa|hCoV-19/Ghana/2828 S6/2020|EPI ISL 422397|A.11|Ghana|2020-03-29	Africa|hCoV-19/South Africa/KRISP-K002278/2020|EPI ISL 515658|B.1.1.206|South Africa|2020-07-21	0.0008521442	Africa
Africa|hCoV-19/Ghana/2852 S30/2020|EPI ISL 515085|B.6|Ghana|2020-03-28	Africa|hCoV-19/South Africa/KRISP-K002278/2020|EPI ISL 515658|B.1.1.206|South Africa|2020-07-21	0.0002736343	Africa
Africa|hCoV-19/Ghana/2914 S8/2020|EPI ISL 422399|B.1.1|Ghana|2020-03-30	Africa|hCoV-19/South Africa/KRISP-K002278/2020|EPI ISL 515658|B.1.1.206|South Africa|2020-07-21	0.0003121112	Africa
Africa|hCoV-19/Ghana/34927 S20/2020|EPI ISL 515086|A.11|Ghana|2020-05-23	Africa|hCoV-19/South Africa/KRISP-K002278/2020|EPI ISL 515658|B.1.1.206|South Africa|2020-07-21	0.0007469641	Africa
Africa|hCoV-19/Ghana/34928 S21/2020|EPI ISL 515087|A.11|Ghana|2020-05-23	Africa|hCoV-19/South Africa/KRISP-K002278/2020|EPI ISL 515658|B.1.1.206|South Africa|2020-07-21	0.0008516625	Africa
Africa|hCoV-19/Ghana/34980 S22/2020|EPI ISL 515088|B.1.1|Ghana|2020-05-23	Africa|hCoV-19/South Africa/KRISP-K002278/2020|EPI ISL 515658|B.1.1.206|South Africa|2020-07-21	0.0003118982	Africa
Africa|hCoV-19/Ghana/34983 S40/2020|EPI ISL 515089|B.1.1|Ghana|2020-05-23	Africa|hCoV-19/South Africa/KRISP-K002278/2020|EPI ISL 515658|B.1.1.206|South Africa|2020-07-21	0.0003754358	Africa
Africa|hCoV-19/Ghana/35012 S17/2020|EPI ISL 515090|B.1.1|Ghana|2020-05-23	Africa|hCoV-19/South Africa/KRISP-K002278/2020|EPI ISL 515658|B.1.1.206|South Africa|2020-07-21	0.0003697330	Africa
Africa|hCoV-19/Ghana/35019 S18/2020|EPI ISL 515091|B.1.1|Ghana|2020-05-23	Africa|hCoV-19/South Africa/KRISP-K002278/2020|EPI ISL 515658|B.1.1.206|South Africa|2020-07-21	0.0002750925	Africa
Africa|hCoV-19/Ghana/35183 S24/2020|EPI ISL 515092|A|Ghana|2020-05-24	Africa|hCoV-19/South Africa/KRISP-K002278/2020|EPI ISL 515658|B.1.1.206|South Africa|2020-07-21	0.0002782301	Africa
Africa|hCoV-19/Ghana/35280 S41/2020|EPI ISL 515093|A|Ghana|2020-05-24	Africa|hCoV-19/South Africa/KRISP-K002278/2020|EPI ISL 515658|B.1.1.206|South Africa|2020-07-21	0.0007581521	Africa
Africa|hCoV-19/Ghana/35394 S49/2020|EPI ISL 515094|B.1.1.307|Ghana|2020-05-24	Africa|hCoV-19/South Africa/KRISP-K002278/2020|EPI ISL 515658|B.1.1.206|South Africa|2020-07-21	0.0003101497	Africa
Africa|hCoV-19/Ghana/35466 S19/2020|EPI ISL 515095|B.1.1|Ghana|2020-05-24	Africa|hCoV-19/South Africa/KRISP-K002278/2020|EPI ISL 515658|B.1.1.206|South Africa|2020-07-21	0.0003411899	Africa
Africa|hCoV-19/Ghana/35563 S37/2020|EPI ISL 515096|A.11|Ghana|2020-05-24	Africa|hCoV-19/South Africa/KRISP-K002278/2020|EPI ISL 515658|B.1.1.206|South Africa|2020-07-21	0.0008742998	Africa
Africa|hCoV-19/Ghana/36523 S23/2020|EPI ISL 515097|A|Ghana|2020-05-27	Africa|hCoV-19/South Africa/KRISP-K002278/2020|EPI ISL 515658|B.1.1.206|South Africa|2020-07-21	0.0004109547	Africa
Africa|hCoV-19/Ghana/81216 S36/2020|EPI ISL 515098|A|Ghana|2020-05-20	Africa|hCoV-19/South Africa/KRISP-K002278/2020|EPI ISL 515658|B.1.1.206|South Africa|2020-07-21	0.0008454307	Africa
Africa|hCoV-19/Ghana/81219 S34/2020|EPI ISL 515099|B.1.1|Ghana|2020-05-20	Africa|hCoV-19/South Africa/KRISP-K002278/2020|EPI ISL 515658|B.1.1.206|South Africa|2020-07-21	0.0002730927	Africa
Africa|hCoV-19/Ghana/82879 S48/2020|EPI ISL 515100|B.1|Ghana|2020-05-20	Africa|hCoV-19/South Africa/KRISP-K002278/2020|EPI ISL 515658|B.1.1.206|South Africa|2020-07-21	0.0005751418	Africa
Africa|hCoV-19/Ghana/83637 S29/2020|EPI ISL 515101|B.1.1|Ghana|2020-05-22	Africa|hCoV-19/South Africa/KRISP-K002278/2020|EPI ISL 515658|B.1.1.206|South Africa|2020-07-21	0.0003038209	Africa
Africa|hCoV-19/Ghana/84049 S31/2020|EPI ISL 515102|B.1|Ghana|2020-05-25	Africa|hCoV-19/South Africa/KRISP-K002278/2020|EPI ISL 515658|B.1.1.206|South Africa|2020-07-21	0.0006065567	Africa
Africa|hCoV-19/Ghana/84162 S45/2020|EPI ISL 515103|A|Ghana|2020-04-25	Africa|hCoV-19/South Africa/KRISP-K002278/2020|EPI ISL 515658|B.1.1.206|South Africa|2020-07-21	0.0007236930	Africa
Africa|hCoV-19/Ghana/84182 S43/2020|EPI ISL 515104|B.1.1|Ghana|2020-05-25	Africa|hCoV-19/South Africa/KRISP-K002278/2020|EPI ISL 515658|B.1.1.206|South Africa|2020-07-21	0.0004436981	Africa
Africa|hCoV-19/Ghana/84210 S44/2020|EPI ISL 515105|A|Ghana|2020-05-24	Africa|hCoV-19/South Africa/KRISP-K002278/2020|EPI ISL 515658|B.1.1.206|South Africa|2020-07-21	0.0007813575	Africa
Africa|hCoV-19/Ghana/84218 S47/2020|EPI ISL 515106|A|Ghana|2020-05-25	Africa|hCoV-19/South Africa/KRISP-K002278/2020|EPI ISL 515658|B.1.1.206|South Africa|2020-07-21	0.0008623450	Africa
Africa|hCoV-19/Ghana/84260 S28/2020|EPI ISL 515107|A|Ghana|2020-05-25	Africa|hCoV-19/South Africa/KRISP-K002278/2020|EPI ISL 515658|B.1.1.206|South Africa|2020-07-21	0.0007465256	Africa
Africa|hCoV-19/Ghana/84279 S42/2020|EPI ISL 515108|B.1|Ghana|2020-05-25	Africa|hCoV-19/South Africa/KRISP-K002278/2020|EPI ISL 515658|B.1.1.206|South Africa|2020-07-21	0.0006105472	Africa
Africa|hCoV-19/Ghana/84301 S35/2020|EPI ISL 515109|A.11|Ghana|2020-05-24	Africa|hCoV-19/South Africa/KRISP-K002278/2020|EPI ISL 515658|B.1.1.206|South Africa|2020-07-21	0.0007371697	Africa
Africa|hCoV-19/Ghana/84430 S51/2020|EPI ISL 515110|B.1.1.307|Ghana|2020-05-25	Africa|hCoV-19/South Africa/KRISP-K002278/2020|EPI ISL 515658|B.1.1.206|South Africa|2020-07-21	0.0003045156	Africa
Africa|hCoV-19/Ghana/84438 S50/2020|EPI ISL 515111|A|Ghana|2020-05-24	Africa|hCoV-19/South Africa/KRISP-K002278/2020|EPI ISL 515658|B.1.1.206|South Africa|2020-07-21	0.0007437504	Africa
Africa|hCoV-19/Ghana/84484 S16/2020|EPI ISL 515112|B.1.1|Ghana|2020-05-25	Africa|hCoV-19/South Africa/KRISP-K002278/2020|EPI ISL 515658|B.1.1.206|South Africa|2020-07-21	0.0003792181	Africa
Africa|hCoV-19/Ghana/KATH23/2020|EPI ISL 515181|A.11|Ghana|2020-03-22	Africa|hCoV-19/South Africa/KRISP-K002278/2020|EPI ISL 515658|B.1.1.206|South Africa|2020-07-21	0.0007061412	Africa
Africa|hCoV-19/Ghana/TTH10/2020|EPI ISL 515182|A|Ghana|2020-03-27	Africa|hCoV-19/South Africa/KRISP-K002278/2020|EPI ISL 515658|B.1.1.206|South Africa|2020-07-21	0.0006724343	Africa
Africa|hCoV-19/Ghana/TTH11/2020|EPI ISL 515183|A|Ghana|2020-03-27	Africa|hCoV-19/South Africa/KRISP-K002278/2020|EPI ISL 515658|B.1.1.206|South Africa|2020-07-21	0.0006746566	Africa
Africa|hCoV-19/Ghana/TTH6/2020|EPI ISL 515248|A|Ghana|2020-03-27	Africa|hCoV-19/South Africa/KRISP-K002278/2020|EPI ISL 515658|B.1.1.206|South Africa|2020-07-21	0.0007060731	Africa
Africa|hCoV-19/Kenya/C1092/2020|EPI ISL 457849|B.1.5|Kenya|2020-04-18	Africa|hCoV-19/South Africa/KRISP-K002278/2020|EPI ISL 515658|B.1.1.206|South Africa|2020-07-21	0.0004199047	Africa
Africa|hCoV-19/Kenya/C1102/2020|EPI ISL 568708|B.1.5|Kenya|2020-04-19	Africa|hCoV-19/South Africa/KRISP-K002278/2020|EPI ISL 515658|B.1.1.206|South Africa|2020-07-21	0.0005141114	Africa
Africa|hCoV-19/Kenya/C1162/2020|EPI ISL 457850|B.1.5|Kenya|2020-04-19	Africa|hCoV-19/South Africa/KRISP-K002278/2020|EPI ISL 515658|B.1.1.206|South Africa|2020-07-21	0.0003808514	Africa
Africa|hCoV-19/Kenya/C1216/2020|EPI ISL 457854|B.1.5|Kenya|2020-04-19	Africa|hCoV-19/South Africa/KRISP-K002278/2020|EPI ISL 515658|B.1.1.206|South Africa|2020-07-21	0.0004033764	Africa
Africa|hCoV-19/Kenya/C1292/2020|EPI ISL 457856|B|Kenya|2020-04-20	Africa|hCoV-19/South Africa/KRISP-K002278/2020|EPI ISL 515658|B.1.1.206|South Africa|2020-07-21	0.0004114279	Africa
Africa|hCoV-19/Kenya/C1357/2020|EPI ISL 457858|B.1.5|Kenya|2020-04-20	Africa|hCoV-19/South Africa/KRISP-K002278/2020|EPI ISL 515658|B.1.1.206|South Africa|2020-07-21	0.0003864293	Africa
Africa|hCoV-19/Kenya/C1422/2020|EPI ISL 457861|B.1|Kenya|2020-04-20	Africa|hCoV-19/South Africa/KRISP-K002278/2020|EPI ISL 515658|B.1.1.206|South Africa|2020-07-21	0.0004235170	Africa
Africa|hCoV-19/Kenya/C1499/2020|EPI ISL 457863|B.1.5|Kenya|2020-04-20	Africa|hCoV-19/South Africa/KRISP-K002278/2020|EPI ISL 515658|B.1.1.206|South Africa|2020-07-21	0.0004113912	Africa
Africa|hCoV-19/Kenya/C1646/2020|EPI ISL 457865|B.1.5|Kenya|2020-04-21	Africa|hCoV-19/South Africa/KRISP-K002278/2020|EPI ISL 515658|B.1.1.206|South Africa|2020-07-21	0.0003909193	Africa
Africa|hCoV-19/Kenya/C1739/2020|EPI ISL 457866|B|Kenya|2020-04-22	Africa|hCoV-19/South Africa/KRISP-K002278/2020|EPI ISL 515658|B.1.1.206|South Africa|2020-07-21	0.0004222906	Africa
Africa|hCoV-19/Kenya/C1751/2020|EPI ISL 457867|B.1.5|Kenya|2020-04-22	Africa|hCoV-19/South Africa/KRISP-K002278/2020|EPI ISL 515658|B.1.1.206|South Africa|2020-07-21	0.0003697292	Africa
Africa|hCoV-19/Kenya/C21582/2020|EPI ISL 568872|B.1|Kenya|2020-06-22	Africa|hCoV-19/South Africa/KRISP-K002278/2020|EPI ISL 515658|B.1.1.206|South Africa|2020-07-21	0.0006388124	Africa
Africa|hCoV-19/Kenya/C22/2020|EPI ISL 457845|B.1.5|Kenya|2020-03-17	Africa|hCoV-19/South Africa/KRISP-K002278/2020|EPI ISL 515658|B.1.1.206|South Africa|2020-07-21	0.0003868781	Africa
Africa|hCoV-19/Kenya/C2439/2020|EPI ISL 457877|B.1.5|Kenya|2020-04-24	Africa|hCoV-19/South Africa/KRISP-K002278/2020|EPI ISL 515658|B.1.1.206|South Africa|2020-07-21	0.0004414163	Africa
Africa|hCoV-19/Kenya/C2449/2020|EPI ISL 457878|B.1.5|Kenya|2020-04-24	Africa|hCoV-19/South Africa/KRISP-K002278/2020|EPI ISL 515658|B.1.1.206|South Africa|2020-07-21	0.0004171435	Africa
Africa|hCoV-19/Kenya/C2469/2020|EPI ISL 457879|B.1.5|Kenya|2020-04-24	Africa|hCoV-19/South Africa/KRISP-K002278/2020|EPI ISL 515658|B.1.1.206|South Africa|2020-07-21	0.0003752143	Africa
Africa|hCoV-19/Kenya/C253/2020|EPI ISL 457868|B.1|Kenya|2020-04-03	Africa|hCoV-19/South Africa/KRISP-K002278/2020|EPI ISL 515658|B.1.1.206|South Africa|2020-07-21	0.0004033668	Africa
Africa|hCoV-19/Kenya/C256/2020|EPI ISL 568697|B.1.5|Kenya|2020-04-04	Africa|hCoV-19/South Africa/KRISP-K002278/2020|EPI ISL 515658|B.1.1.206|South Africa|2020-07-21	0.0004540083	Africa
Africa|hCoV-19/Kenya/C2582/2020|EPI ISL 457883|B.1.5|Kenya|2020-04-25	Africa|hCoV-19/South Africa/KRISP-K002278/2020|EPI ISL 515658|B.1.1.206|South Africa|2020-07-21	0.0004498356	Africa
Africa|hCoV-19/Kenya/C2685/2020|EPI ISL 457884|B.1.5|Kenya|2020-04-25	Africa|hCoV-19/South Africa/KRISP-K002278/2020|EPI ISL 515658|B.1.1.206|South Africa|2020-07-21	0.0004377693	Africa
Africa|hCoV-19/Kenya/C2777/2020|EPI ISL 457887|B.1|Kenya|2020-04-26	Africa|hCoV-19/South Africa/KRISP-K002278/2020|EPI ISL 515658|B.1.1.206|South Africa|2020-07-21	0.0003909054	Africa
Africa|hCoV-19/Kenya/C2826/2020|EPI ISL 457891|B.1.5|Kenya|2020-04-27	Africa|hCoV-19/South Africa/KRISP-K002278/2020|EPI ISL 515658|B.1.1.206|South Africa|2020-07-21	0.0003734567	Africa
Africa|hCoV-19/Kenya/C2847/2020|EPI ISL 457892|B.1.5|Kenya|2020-04-27	Africa|hCoV-19/South Africa/KRISP-K002278/2020|EPI ISL 515658|B.1.1.206|South Africa|2020-07-21	0.0003864702	Africa
Africa|hCoV-19/Kenya/C293/2020|EPI ISL 457871|A|Kenya|2020-04-04	Africa|hCoV-19/South Africa/KRISP-K002278/2020|EPI ISL 515658|B.1.1.206|South Africa|2020-07-21	0.0006971820	Africa
Africa|hCoV-19/Kenya/C310/2020|EPI ISL 457874|B.4|Kenya|2020-04-04	Africa|hCoV-19/South Africa/KRISP-K002278/2020|EPI ISL 515658|B.1.1.206|South Africa|2020-07-21	0.0008569806	Africa
Africa|hCoV-19/Kenya/C3129/2020|EPI ISL 457897|B.1.5|Kenya|2020-04-28	Africa|hCoV-19/South Africa/KRISP-K002278/2020|EPI ISL 515658|B.1.1.206|South Africa|2020-07-21	0.0004054982	Africa
Africa|hCoV-19/Kenya/C314/2020|EPI ISL 457875|A|Kenya|2020-04-04	Africa|hCoV-19/South Africa/KRISP-K002278/2020|EPI ISL 515658|B.1.1.206|South Africa|2020-07-21	0.0007397250	Africa
Africa|hCoV-19/Kenya/C316/2020|EPI ISL 457876|B.4|Kenya|2020-04-04	Africa|hCoV-19/South Africa/KRISP-K002278/2020|EPI ISL 515658|B.1.1.206|South Africa|2020-07-21	0.0008648742	Africa
Africa|hCoV-19/Kenya/C3194/2020|EPI ISL 457901|B.1.5|Kenya|2020-04-28	Africa|hCoV-19/South Africa/KRISP-K002278/2020|EPI ISL 515658|B.1.1.206|South Africa|2020-07-21	0.0004498244	Africa
Africa|hCoV-19/Kenya/C3205/2020|EPI ISL 457902|B.1.5|Kenya|2020-04-28	Africa|hCoV-19/South Africa/KRISP-K002278/2020|EPI ISL 515658|B.1.1.206|South Africa|2020-07-21	0.0003774284	Africa
Africa|hCoV-19/Kenya/C3208/2020|EPI ISL 457903|B.1.5|Kenya|2020-04-28	Africa|hCoV-19/South Africa/KRISP-K002278/2020|EPI ISL 515658|B.1.1.206|South Africa|2020-07-21	0.0003854546	Africa
Africa|hCoV-19/Kenya/C3381/2020|EPI ISL 568714|B.1.5|Kenya|2020-04-30	Africa|hCoV-19/South Africa/KRISP-K002278/2020|EPI ISL 515658|B.1.1.206|South Africa|2020-07-21	0.0004074156	Africa
Africa|hCoV-19/Kenya/C3427/2020|EPI ISL 457906|B.1.5|Kenya|2020-04-29	Africa|hCoV-19/South Africa/KRISP-K002278/2020|EPI ISL 515658|B.1.1.206|South Africa|2020-07-21	0.0004409655	Africa
Africa|hCoV-19/Kenya/C3457/2020|EPI ISL 568715|B.1|Kenya|2020-04-30	Africa|hCoV-19/South Africa/KRISP-K002278/2020|EPI ISL 515658|B.1.1.206|South Africa|2020-07-21	0.0004848222	Africa
Africa|hCoV-19/Kenya/C3739/2020|EPI ISL 568717|B.1.5|Kenya|2020-05-04	Africa|hCoV-19/South Africa/KRISP-K002278/2020|EPI ISL 515658|B.1.1.206|South Africa|2020-07-21	0.0003734568	Africa
Africa|hCoV-19/Kenya/C389/2020|EPI ISL 568698|B.1.5|Kenya|2020-04-07	Africa|hCoV-19/South Africa/KRISP-K002278/2020|EPI ISL 515658|B.1.1.206|South Africa|2020-07-21	0.0003767690	Africa
Africa|hCoV-19/Kenya/C3980/2020|EPI ISL 568719|B.1|Kenya|2020-05-05	Africa|hCoV-19/South Africa/KRISP-K002278/2020|EPI ISL 515658|B.1.1.206|South Africa|2020-07-21	0.0004102244	Africa
Africa|hCoV-19/Kenya/C4083/2020|EPI ISL 568721|B.1.5|Kenya|2020-05-05	Africa|hCoV-19/South Africa/KRISP-K002278/2020|EPI ISL 515658|B.1.1.206|South Africa|2020-07-21	0.0004561051	Africa
Africa|hCoV-19/Kenya/C4195/2020|EPI ISL 568723|B.1.5|Kenya|2020-06-05	Africa|hCoV-19/South Africa/KRISP-K002278/2020|EPI ISL 515658|B.1.1.206|South Africa|2020-07-21	0.0003734697	Africa
Africa|hCoV-19/Kenya/C4199/2020|EPI ISL 568724|B.1.5|Kenya|2020-05-06	Africa|hCoV-19/South Africa/KRISP-K002278/2020|EPI ISL 515658|B.1.1.206|South Africa|2020-07-21	0.0004458297	Africa
Africa|hCoV-19/Kenya/C4214/2020|EPI ISL 568725|B.1|Kenya|2020-06-05	Africa|hCoV-19/South Africa/KRISP-K002278/2020|EPI ISL 515658|B.1.1.206|South Africa|2020-07-21	0.0004033491	Africa
Africa|hCoV-19/Kenya/C4419/2020|EPI ISL 568727|B.1|Kenya|2020-05-07	Africa|hCoV-19/South Africa/KRISP-K002278/2020|EPI ISL 515658|B.1.1.206|South Africa|2020-07-21	0.0004710474	Africa
Africa|hCoV-19/Kenya/C4420/2020|EPI ISL 568728|B.1.5|Kenya|2020-05-07	Africa|hCoV-19/South Africa/KRISP-K002278/2020|EPI ISL 515658|B.1.1.206|South Africa|2020-07-21	0.0004499331	Africa
Africa|hCoV-19/Kenya/C4585/2020|EPI ISL 568730|B.1.5|Kenya|2020-05-08	Africa|hCoV-19/South Africa/KRISP-K002278/2020|EPI ISL 515658|B.1.1.206|South Africa|2020-07-21	0.0004074331	Africa
Africa|hCoV-19/Kenya/C460/2020|EPI ISL 457910|B.1.5|Kenya|2020-04-08	Africa|hCoV-19/South Africa/KRISP-K002278/2020|EPI ISL 515658|B.1.1.206|South Africa|2020-07-21	0.0003829858	Africa
Africa|hCoV-19/Kenya/C4691/2020|EPI ISL 568733|B.1.5|Kenya|2020-05-09	Africa|hCoV-19/South Africa/KRISP-K002278/2020|EPI ISL 515658|B.1.1.206|South Africa|2020-07-21	0.0003785842	Africa
Africa|hCoV-19/Kenya/C4710/2020|EPI ISL 568735|B.1.5|Kenya|2020-05-08	Africa|hCoV-19/South Africa/KRISP-K002278/2020|EPI ISL 515658|B.1.1.206|South Africa|2020-07-21	0.0004706293	Africa
Africa|hCoV-19/Kenya/C4717/2020|EPI ISL 568737|B.1.5|Kenya|2020-05-08	Africa|hCoV-19/South Africa/KRISP-K002278/2020|EPI ISL 515658|B.1.1.206|South Africa|2020-07-21	0.0004258461	Africa
Africa|hCoV-19/Kenya/C4872/2020|EPI ISL 568741|B.1.5|Kenya|2020-05-08	Africa|hCoV-19/South Africa/KRISP-K002278/2020|EPI ISL 515658|B.1.1.206|South Africa|2020-07-21	0.0004112588	Africa
Africa|hCoV-19/Kenya/C4895/2020|EPI ISL 568742|B.1.5|Kenya|2020-05-08	Africa|hCoV-19/South Africa/KRISP-K002278/2020|EPI ISL 515658|B.1.1.206|South Africa|2020-07-21	0.0004802333	Africa
Africa|hCoV-19/Kenya/C5008/2020|EPI ISL 568744|B.1|Kenya|2020-05-08	Africa|hCoV-19/South Africa/KRISP-K002278/2020|EPI ISL 515658|B.1.1.206|South Africa|2020-07-21	0.0004197545	Africa
Africa|hCoV-19/Kenya/C5011/2020|EPI ISL 568745|B.1.5|Kenya|2020-05-08	Africa|hCoV-19/South Africa/KRISP-K002278/2020|EPI ISL 515658|B.1.1.206|South Africa|2020-07-21	0.0004457836	Africa
Africa|hCoV-19/Kenya/C5119/2020|EPI ISL 568750|B.1|Kenya|2020-05-09	Africa|hCoV-19/South Africa/KRISP-K002278/2020|EPI ISL 515658|B.1.1.206|South Africa|2020-07-21	0.0004074612	Africa
Africa|hCoV-19/Kenya/C5177/2020|EPI ISL 568752|B.1.5|Kenya|2020-05-09	Africa|hCoV-19/South Africa/KRISP-K002278/2020|EPI ISL 515658|B.1.1.206|South Africa|2020-07-21	0.0004115648	Africa
Africa|hCoV-19/Kenya/C5178/2020|EPI ISL 568753|B.1.5|Kenya|2020-05-09	Africa|hCoV-19/South Africa/KRISP-K002278/2020|EPI ISL 515658|B.1.1.206|South Africa|2020-07-21	0.0004236806	Africa
Africa|hCoV-19/Kenya/C5246/2020|EPI ISL 568754|B.1.5|Kenya|2020-05-09	Africa|hCoV-19/South Africa/KRISP-K002278/2020|EPI ISL 515658|B.1.1.206|South Africa|2020-07-21	0.0004078814	Africa
Africa|hCoV-19/Kenya/C5288/2020|EPI ISL 568755|B.1.5|Kenya|2020-05-10	Africa|hCoV-19/South Africa/KRISP-K002278/2020|EPI ISL 515658|B.1.1.206|South Africa|2020-07-21	0.0004851381	Africa
Africa|hCoV-19/Kenya/C5289/2020|EPI ISL 568756|B.1.5|Kenya|2020-05-10	Africa|hCoV-19/South Africa/KRISP-K002278/2020|EPI ISL 515658|B.1.1.206|South Africa|2020-07-21	0.0003883655	Africa
Africa|hCoV-19/Kenya/C5328/2020|EPI ISL 568760|B.1.5|Kenya|2020-05-10	Africa|hCoV-19/South Africa/KRISP-K002278/2020|EPI ISL 515658|B.1.1.206|South Africa|2020-07-21	0.0004116388	Africa
Africa|hCoV-19/Kenya/C5335/2020|EPI ISL 568762|B.1.5|Kenya|2020-05-10	Africa|hCoV-19/South Africa/KRISP-K002278/2020|EPI ISL 515658|B.1.1.206|South Africa|2020-07-21	0.0004119928	Africa
Africa|hCoV-19/Kenya/C5384/2020|EPI ISL 568764|B.1.5|Kenya|2020-05-10	Africa|hCoV-19/South Africa/KRISP-K002278/2020|EPI ISL 515658|B.1.1.206|South Africa|2020-07-21	0.0004706135	Africa
Africa|hCoV-19/Kenya/C54/2020|EPI ISL 457847|B.1|Kenya|2020-03-24	Africa|hCoV-19/South Africa/KRISP-K002278/2020|EPI ISL 515658|B.1.1.206|South Africa|2020-07-21	0.0004453062	Africa
Africa|hCoV-19/Kenya/C544/2020|EPI ISL 457911|B.1.5|Kenya|2020-04-10	Africa|hCoV-19/South Africa/KRISP-K002278/2020|EPI ISL 515658|B.1.1.206|South Africa|2020-07-21	0.0003829993	Africa
Africa|hCoV-19/Kenya/C5442/2020|EPI ISL 568767|B.1.5|Kenya|2020-05-10	Africa|hCoV-19/South Africa/KRISP-K002278/2020|EPI ISL 515658|B.1.1.206|South Africa|2020-07-21	0.0004414164	Africa
Africa|hCoV-19/Kenya/C569/2020|EPI ISL 568700|B.1|Kenya|2020-04-12	Africa|hCoV-19/South Africa/KRISP-K002278/2020|EPI ISL 515658|B.1.1.206|South Africa|2020-07-21	0.0004195344	Africa
Africa|hCoV-19/Kenya/C5695/2020|EPI ISL 568770|B.1.5|Kenya|2020-05-11	Africa|hCoV-19/South Africa/KRISP-K002278/2020|EPI ISL 515658|B.1.1.206|South Africa|2020-07-21	0.0004753904	Africa
Africa|hCoV-19/Kenya/C5701/2020|EPI ISL 568772|B.1|Kenya|2020-05-11	Africa|hCoV-19/South Africa/KRISP-K002278/2020|EPI ISL 515658|B.1.1.206|South Africa|2020-07-21	0.0004074433	Africa
Africa|hCoV-19/Kenya/C571/2020|EPI ISL 568702|A|Kenya|2020-04-12	Africa|hCoV-19/South Africa/KRISP-K002278/2020|EPI ISL 515658|B.1.1.206|South Africa|2020-07-21	0.0007060701	Africa
Africa|hCoV-19/Kenya/C5767/2020|EPI ISL 568773|B.1.5|Kenya|2020-05-11	Africa|hCoV-19/South Africa/KRISP-K002278/2020|EPI ISL 515658|B.1.1.206|South Africa|2020-07-21	0.0005244511	Africa
Africa|hCoV-19/Kenya/C5811/2020|EPI ISL 568775|B.1.5|Kenya|2020-05-11	Africa|hCoV-19/South Africa/KRISP-K002278/2020|EPI ISL 515658|B.1.1.206|South Africa|2020-07-21	0.0004074428	Africa
Africa|hCoV-19/Kenya/C5813/2020|EPI ISL 568776|B.1|Kenya|2020-05-11	Africa|hCoV-19/South Africa/KRISP-K002278/2020|EPI ISL 515658|B.1.1.206|South Africa|2020-07-21	0.0004115648	Africa
Africa|hCoV-19/Kenya/C5835/2020|EPI ISL 568777|B.1.5|Kenya|2020-05-12	Africa|hCoV-19/South Africa/KRISP-K002278/2020|EPI ISL 515658|B.1.1.206|South Africa|2020-07-21	0.0004455702	Africa
Africa|hCoV-19/Kenya/C587/2020|EPI ISL 457912|B.1.5|Kenya|2020-04-11	Africa|hCoV-19/South Africa/KRISP-K002278/2020|EPI ISL 515658|B.1.1.206|South Africa|2020-07-21	0.0003828699	Africa
Africa|hCoV-19/Kenya/C589/2020|EPI ISL 457913|B.1.5|Kenya|2020-04-11	Africa|hCoV-19/South Africa/KRISP-K002278/2020|EPI ISL 515658|B.1.1.206|South Africa|2020-07-21	0.0003767948	Africa
Africa|hCoV-19/Kenya/C5902/2020|EPI ISL 568779|B.1.5|Kenya|2020-05-12	Africa|hCoV-19/South Africa/KRISP-K002278/2020|EPI ISL 515658|B.1.1.206|South Africa|2020-07-21	0.0004156701	Africa
Africa|hCoV-19/Kenya/C5911/2020|EPI ISL 568780|B.1.5|Kenya|2020-05-12	Africa|hCoV-19/South Africa/KRISP-K002278/2020|EPI ISL 515658|B.1.1.206|South Africa|2020-07-21	0.0004155647	Africa
Africa|hCoV-19/Kenya/C5914/2020|EPI ISL 568782|B.1.5|Kenya|2020-05-12	Africa|hCoV-19/South Africa/KRISP-K002278/2020|EPI ISL 515658|B.1.1.206|South Africa|2020-07-21	0.0004418364	Africa
Africa|hCoV-19/Kenya/C6186/2020|EPI ISL 568787|B.1.5|Kenya|2020-05-13	Africa|hCoV-19/South Africa/KRISP-K002278/2020|EPI ISL 515658|B.1.1.206|South Africa|2020-07-21	0.0004802560	Africa
Africa|hCoV-19/Kenya/C6255/2020|EPI ISL 568790|B.1.1.33|Kenya|2020-05-13	Africa|hCoV-19/South Africa/KRISP-K002278/2020|EPI ISL 515658|B.1.1.206|South Africa|2020-07-21	0.0004756750	Africa
Africa|hCoV-19/Kenya/C6298/2020|EPI ISL 568792|B.1|Kenya|2020-05-13	Africa|hCoV-19/South Africa/KRISP-K002278/2020|EPI ISL 515658|B.1.1.206|South Africa|2020-07-21	0.0003495153	Africa
Africa|hCoV-19/Kenya/C6369/2020|EPI ISL 568794|B.1|Kenya|2020-05-14	Africa|hCoV-19/South Africa/KRISP-K002278/2020|EPI ISL 515658|B.1.1.206|South Africa|2020-07-21	0.0004887251	Africa
Africa|hCoV-19/Kenya/C6380/2020|EPI ISL 568798|B.1.5|Kenya|2020-05-15	Africa|hCoV-19/South Africa/KRISP-K002278/2020|EPI ISL 515658|B.1.1.206|South Africa|2020-07-21	0.0003848339	Africa
Africa|hCoV-19/Kenya/C6384/2020|EPI ISL 568799|B.1|Kenya|2020-05-14	Africa|hCoV-19/South Africa/KRISP-K002278/2020|EPI ISL 515658|B.1.1.206|South Africa|2020-07-21	0.0004114134	Africa
Africa|hCoV-19/Kenya/C639/2020|EPI ISL 568703|B|Kenya|2020-04-14	Africa|hCoV-19/South Africa/KRISP-K002278/2020|EPI ISL 515658|B.1.1.206|South Africa|2020-07-21	0.0005239129	Africa
Africa|hCoV-19/Kenya/C6518/2020|EPI ISL 568803|B.1.5|Kenya|2020-05-14	Africa|hCoV-19/South Africa/KRISP-K002278/2020|EPI ISL 515658|B.1.1.206|South Africa|2020-07-21	0.0004569653	Africa
Africa|hCoV-19/Kenya/C6524/2020|EPI ISL 568805|A|Kenya|2020-05-14	Africa|hCoV-19/South Africa/KRISP-K002278/2020|EPI ISL 515658|B.1.1.206|South Africa|2020-07-21	0.0007592585	Africa
Africa|hCoV-19/Kenya/C656/2020|EPI ISL 457915|B.1.5|Kenya|2020-04-13	Africa|hCoV-19/South Africa/KRISP-K002278/2020|EPI ISL 515658|B.1.1.206|South Africa|2020-07-21	0.0004370101	Africa
Africa|hCoV-19/Kenya/C6564/2020|EPI ISL 568806|B.1.5|Kenya|2020-05-14	Africa|hCoV-19/South Africa/KRISP-K002278/2020|EPI ISL 515658|B.1.1.206|South Africa|2020-07-21	0.0004941116	Africa
Africa|hCoV-19/Kenya/C6878/2020|EPI ISL 568813|B.1.1|Kenya|2020-05-15	Africa|hCoV-19/South Africa/KRISP-K002278/2020|EPI ISL 515658|B.1.1.206|South Africa|2020-07-21	0.0002851506	Africa
Africa|hCoV-19/Kenya/C6914/2020|EPI ISL 568817|B.1|Kenya|2020-05-15	Africa|hCoV-19/South Africa/KRISP-K002278/2020|EPI ISL 515658|B.1.1.206|South Africa|2020-07-21	0.0005240662	Africa
Africa|hCoV-19/Kenya/C7081/2020|EPI ISL 568824|B.1.5|Kenya|2020-05-16	Africa|hCoV-19/South Africa/KRISP-K002278/2020|EPI ISL 515658|B.1.1.206|South Africa|2020-07-21	0.0004275034	Africa
Africa|hCoV-19/Kenya/C713/2020|EPI ISL 457920|B.1.5|Kenya|2020-04-14	Africa|hCoV-19/South Africa/KRISP-K002278/2020|EPI ISL 515658|B.1.1.206|South Africa|2020-07-21	0.0004033666	Africa
Africa|hCoV-19/Kenya/C7579/2020|EPI ISL 568842|A|Kenya|2020-05-16	Africa|hCoV-19/South Africa/KRISP-K002278/2020|EPI ISL 515658|B.1.1.206|South Africa|2020-07-21	0.0007612921	Africa
Africa|hCoV-19/Kenya/C7605/2020|EPI ISL 568847|A|Kenya|2020-05-16	Africa|hCoV-19/South Africa/KRISP-K002278/2020|EPI ISL 515658|B.1.1.206|South Africa|2020-07-21	0.0007469062	Africa
Africa|hCoV-19/Kenya/C787/2020|EPI ISL 457921|B.1.5|Kenya|2020-04-15	Africa|hCoV-19/South Africa/KRISP-K002278/2020|EPI ISL 515658|B.1.1.206|South Africa|2020-07-21	0.0003697294	Africa
Africa|hCoV-19/Kenya/C7949/2020|EPI ISL 568852|B.1|Kenya|2020-05-18	Africa|hCoV-19/South Africa/KRISP-K002278/2020|EPI ISL 515658|B.1.1.206|South Africa|2020-07-21	0.0004900878	Africa
Africa|hCoV-19/Kenya/C815/2020|EPI ISL 568706|B.1|Kenya|2020-04-16	Africa|hCoV-19/South Africa/KRISP-K002278/2020|EPI ISL 515658|B.1.1.206|South Africa|2020-07-21	0.0004542076	Africa
Africa|hCoV-19/Kenya/C8240/2020|EPI ISL 568855|B.1.5|Kenya|2020-05-19	Africa|hCoV-19/South Africa/KRISP-K002278/2020|EPI ISL 515658|B.1.1.206|South Africa|2020-07-21	0.0004217796	Africa
Africa|hCoV-19/Kenya/C926/2020|EPI ISL 457928|B.1.5|Kenya|2020-04-17	Africa|hCoV-19/South Africa/KRISP-K002278/2020|EPI ISL 515658|B.1.1.206|South Africa|2020-07-21	0.0004057395	Africa
Africa|hCoV-19/Kenya/D5/2020|EPI ISL 457999|B.1|Kenya|2020-05-22	Africa|hCoV-19/South Africa/KRISP-K002278/2020|EPI ISL 515658|B.1.1.206|South Africa|2020-07-21	0.0006542281	Africa
Africa|hCoV-19/Kenya/D6/2020|EPI ISL 458000|B.40|Kenya|2020-03-17	Africa|hCoV-19/South Africa/KRISP-K002278/2020|EPI ISL 515658|B.1.1.206|South Africa|2020-07-21	0.0007764673	Africa
Africa|hCoV-19/Kenya/NIC 059/2020|EPI ISL 457827|B.40|Kenya|2020-03	Africa|hCoV-19/South Africa/KRISP-K002278/2020|EPI ISL 515658|B.1.1.206|South Africa|2020-07-21	0.0007131571	Africa
Africa|hCoV-19/Kenya/NIC 084/2020|EPI ISL 457828|B|Kenya|2020-03	Africa|hCoV-19/South Africa/KRISP-K002278/2020|EPI ISL 515658|B.1.1.206|South Africa|2020-07-21	0.0006724479	Africa
Africa|hCoV-19/Kenya/NIC 087/2020|EPI ISL 457829|B.1.1.20|Kenya|2020-03	Africa|hCoV-19/South Africa/KRISP-K002278/2020|EPI ISL 515658|B.1.1.206|South Africa|2020-07-21	0.0003047806	Africa
Africa|hCoV-19/Kenya/NIC 089/2020|EPI ISL 457830|B.1.1.20|Kenya|2020-03	Africa|hCoV-19/South Africa/KRISP-K002278/2020|EPI ISL 515658|B.1.1.206|South Africa|2020-07-21	0.0003170951	Africa
Africa|hCoV-19/Kenya/NIC 168/2020|EPI ISL 457832|B.1.255|Kenya|2020-03	Africa|hCoV-19/South Africa/KRISP-K002278/2020|EPI ISL 515658|B.1.1.206|South Africa|2020-07-21	0.0004499492	Africa
Africa|hCoV-19/Kenya/NIC 187/2020|EPI ISL 457833|B.1.5|Kenya|2020-03-20	Africa|hCoV-19/South Africa/KRISP-K002278/2020|EPI ISL 515658|B.1.1.206|South Africa|2020-07-21	0.0004369809	Africa
Africa|hCoV-19/Kenya/NIC 196/2020|EPI ISL 457834|B.1.1|Kenya|2020-03-21	Africa|hCoV-19/South Africa/KRISP-K002278/2020|EPI ISL 515658|B.1.1.206|South Africa|2020-07-21	0.0002810248	Africa
Africa|hCoV-19/Kenya/NIC 248/2020|EPI ISL 457836|B.40|Kenya|2020-03-23	Africa|hCoV-19/South Africa/KRISP-K002278/2020|EPI ISL 515658|B.1.1.206|South Africa|2020-07-21	0.0006510239	Africa
Africa|hCoV-19/Kenya/NIC 266/2020|EPI ISL 457838|B.6|Kenya|2020-03-24	Africa|hCoV-19/South Africa/KRISP-K002278/2020|EPI ISL 515658|B.1.1.206|South Africa|2020-07-21	0.0007524355	Africa
Africa|hCoV-19/Kenya/NIC 492/2020|EPI ISL 457840|B.1.5|Kenya|2020-03	Africa|hCoV-19/South Africa/KRISP-K002278/2020|EPI ISL 515658|B.1.1.206|South Africa|2020-07-21	0.0003836669	Africa
Africa|hCoV-19/Kenya/NIC 512/2020|EPI ISL 457841|B.1.5|Kenya|2020-03	Africa|hCoV-19/South Africa/KRISP-K002278/2020|EPI ISL 515658|B.1.1.206|South Africa|2020-07-21	0.0003833861	Africa
Africa|hCoV-19/Kenya/NIC 569/2020|EPI ISL 457843|B.1.1|Kenya|2020-03-29	Africa|hCoV-19/South Africa/KRISP-K002278/2020|EPI ISL 515658|B.1.1.206|South Africa|2020-07-21	0.0003024762	Africa
Africa|hCoV-19/Kenya/NIC 593/2020|EPI ISL 457844|B.1.1.316|Kenya|2020-03-29	Africa|hCoV-19/South Africa/KRISP-K002278/2020|EPI ISL 515658|B.1.1.206|South Africa|2020-07-21	0.0003113157	Africa
Africa|hCoV-19/Kenya/S052/2020|EPI ISL 457932|B.4|Kenya|2020-03-14	Africa|hCoV-19/South Africa/KRISP-K002278/2020|EPI ISL 515658|B.1.1.206|South Africa|2020-07-21	0.0008281713	Africa
Africa|hCoV-19/Kenya/S109/2020|EPI ISL 457933|B.4|Kenya|2020-03-23	Africa|hCoV-19/South Africa/KRISP-K002278/2020|EPI ISL 515658|B.1.1.206|South Africa|2020-07-21	0.0008001176	Africa
Africa|hCoV-19/Kenya/S299/2020|EPI ISL 457934|B.1.1.1|Kenya|2020-03-29	Africa|hCoV-19/South Africa/KRISP-K002278/2020|EPI ISL 515658|B.1.1.206|South Africa|2020-07-21	0.0004451995	Africa
Africa|hCoV-19/Madagascar/IP-01650/2020|EPI ISL 508862|B.1|Madagascar|2020-03-20	Africa|hCoV-19/South Africa/KRISP-K002278/2020|EPI ISL 515658|B.1.1.206|South Africa|2020-07-21	0.0004706136	Africa
Africa|hCoV-19/Madagascar/IP-01861/2020|EPI ISL 508863|B.1|Madagascar|2020-03-22	Africa|hCoV-19/South Africa/KRISP-K002278/2020|EPI ISL 515658|B.1.1.206|South Africa|2020-07-21	0.0004706136	Africa
Africa|hCoV-19/Mali/M002593/2020|EPI ISL 487446|A|Mali|2020-04-06	Africa|hCoV-19/South Africa/KRISP-K002278/2020|EPI ISL 515658|B.1.1.206|South Africa|2020-07-21	0.0007397076	Africa
Africa|hCoV-19/Mali/M002615/2020|EPI ISL 487447|A|Mali|2020-04-06	Africa|hCoV-19/South Africa/KRISP-K002278/2020|EPI ISL 515658|B.1.1.206|South Africa|2020-07-21	0.0007061415	Africa
Africa|hCoV-19/Mali/M002616/2020|EPI ISL 487448|A|Mali|2020-04-06	Africa|hCoV-19/South Africa/KRISP-K002278/2020|EPI ISL 515658|B.1.1.206|South Africa|2020-07-21	0.0006737412	Africa
Africa|hCoV-19/Mali/M002618/2020|EPI ISL 487449|A|Mali|2020-04-06	Africa|hCoV-19/South Africa/KRISP-K002278/2020|EPI ISL 515658|B.1.1.206|South Africa|2020-07-21	0.0007397102	Africa
Africa|hCoV-19/Mali/M002644/2020|EPI ISL 487450|A|Mali|2020-04-08	Africa|hCoV-19/South Africa/KRISP-K002278/2020|EPI ISL 515658|B.1.1.206|South Africa|2020-07-21	0.0007734010	Africa
Africa|hCoV-19/Mali/M002659/2020|EPI ISL 487451|A|Mali|2020-04-09	Africa|hCoV-19/South Africa/KRISP-K002278/2020|EPI ISL 515658|B.1.1.206|South Africa|2020-07-21	0.0007060702	Africa
Africa|hCoV-19/Mali/M002663/2020|EPI ISL 487452|A|Mali|2020-04-09	Africa|hCoV-19/South Africa/KRISP-K002278/2020|EPI ISL 515658|B.1.1.206|South Africa|2020-07-21	0.0008069864	Africa
Africa|hCoV-19/Mali/M002667/2020|EPI ISL 487453|B.1|Mali|2020-04-10	Africa|hCoV-19/South Africa/KRISP-K002278/2020|EPI ISL 515658|B.1.1.206|South Africa|2020-07-21	0.0004706136	Africa
Africa|hCoV-19/Mali/M002672/2020|EPI ISL 487454|B|Mali|2020-04-10	Africa|hCoV-19/South Africa/KRISP-K002278/2020|EPI ISL 515658|B.1.1.206|South Africa|2020-07-21	0.0006389651	Africa
Africa|hCoV-19/Mali/M002673/2020|EPI ISL 487455|B.1|Mali|2020-04-10	Africa|hCoV-19/South Africa/KRISP-K002278/2020|EPI ISL 515658|B.1.1.206|South Africa|2020-07-21	0.0004706042	Africa
Africa|hCoV-19/Mali/M002675/2020|EPI ISL 487456|A|Mali|2020-04-10	Africa|hCoV-19/South Africa/KRISP-K002278/2020|EPI ISL 515658|B.1.1.206|South Africa|2020-07-21	0.0007060702	Africa
Africa|hCoV-19/Mali/M002698/2020|EPI ISL 487457|A|Mali|2020-04-12	Africa|hCoV-19/South Africa/KRISP-K002278/2020|EPI ISL 515658|B.1.1.206|South Africa|2020-07-21	0.0006732104	Africa
Africa|hCoV-19/Mali/M002700/2020|EPI ISL 487458|B.1|Mali|2020-04-12	Africa|hCoV-19/South Africa/KRISP-K002278/2020|EPI ISL 515658|B.1.1.206|South Africa|2020-07-21	0.0006075680	Africa
Africa|hCoV-19/Mali/M002703/2020|EPI ISL 487459|B.1|Mali|2020-04-12	Africa|hCoV-19/South Africa/KRISP-K002278/2020|EPI ISL 515658|B.1.1.206|South Africa|2020-07-21	0.0005378551	Africa
Africa|hCoV-19/Mali/M002704/2020|EPI ISL 487460|A|Mali|2020-04-12	Africa|hCoV-19/South Africa/KRISP-K002278/2020|EPI ISL 515658|B.1.1.206|South Africa|2020-07-21	0.0006387718	Africa
Africa|hCoV-19/Mali/M002707/2020|EPI ISL 487461|A|Mali|2020-04-12	Africa|hCoV-19/South Africa/KRISP-K002278/2020|EPI ISL 515658|B.1.1.206|South Africa|2020-07-21	0.0008070215	Africa
Africa|hCoV-19/Mali/M002758/2020|EPI ISL 487462|B.1|Mali|2020-04-13	Africa|hCoV-19/South Africa/KRISP-K002278/2020|EPI ISL 515658|B.1.1.206|South Africa|2020-07-21	0.0005715459	Africa
Africa|hCoV-19/Mali/M002823/2020|EPI ISL 487463|A|Mali|2020-04-14	Africa|hCoV-19/South Africa/KRISP-K002278/2020|EPI ISL 515658|B.1.1.206|South Africa|2020-07-21	0.0007396901	Africa
Africa|hCoV-19/Mali/M002824/2020|EPI ISL 487464|B.1.3|Mali|2020-04-14	Africa|hCoV-19/South Africa/KRISP-K002278/2020|EPI ISL 515658|B.1.1.206|South Africa|2020-07-21	0.0005715189	Africa
Africa|hCoV-19/Mali/M002826/2020|EPI ISL 487465|A|Mali|2020-04-14	Africa|hCoV-19/South Africa/KRISP-K002278/2020|EPI ISL 515658|B.1.1.206|South Africa|2020-07-21	0.0006724342	Africa
Africa|hCoV-19/Mali/M002830/2020|EPI ISL 487466|B.1.275|Mali|2020-04-14	Africa|hCoV-19/South Africa/KRISP-K002278/2020|EPI ISL 515658|B.1.1.206|South Africa|2020-07-21	0.0005379127	Africa
Africa|hCoV-19/Morocco/15N/2020|EPI ISL 458150|B.1.1|Morocco|2020-05-15	Africa|hCoV-19/South Africa/KRISP-K002278/2020|EPI ISL 515658|B.1.1.206|South Africa|2020-07-21	0.0005721978	Africa
Africa|hCoV-19/Morocco/6887/2020|EPI ISL 459965|B.1.1|Morocco|2020-03-03	Africa|hCoV-19/South Africa/KRISP-K002278/2020|EPI ISL 515658|B.1.1.206|South Africa|2020-07-21	0.0002688533	Africa
Africa|hCoV-19/Morocco/6888/2020|EPI ISL 459966|B.1.1|Morocco|2020-03-15	Africa|hCoV-19/South Africa/KRISP-K002278/2020|EPI ISL 515658|B.1.1.206|South Africa|2020-07-21	0.0003697045	Africa
Africa|hCoV-19/Morocco/6889/2020|EPI ISL 459967|B.1.5|Morocco|2020-03-15	Africa|hCoV-19/South Africa/KRISP-K002278/2020|EPI ISL 515658|B.1.1.206|South Africa|2020-07-21	0.0003731399	Africa
Africa|hCoV-19/Morocco/6890/2020|EPI ISL 459968|B.1.5|Morocco|2020-03-17	Africa|hCoV-19/South Africa/KRISP-K002278/2020|EPI ISL 515658|B.1.1.206|South Africa|2020-07-21	0.0004397335	Africa
Africa|hCoV-19/Morocco/6891/2020|EPI ISL 459969|B.1.255|Morocco|2020-03-20	Africa|hCoV-19/South Africa/KRISP-K002278/2020|EPI ISL 515658|B.1.1.206|South Africa|2020-07-21	0.0003737008	Africa
Africa|hCoV-19/Morocco/6892/2020|EPI ISL 459970|B.1.5|Morocco|2020-03-17	Africa|hCoV-19/South Africa/KRISP-K002278/2020|EPI ISL 515658|B.1.1.206|South Africa|2020-07-21	0.0004079132	Africa
Africa|hCoV-19/Morocco/6893/2020|EPI ISL 459971|B.1.153|Morocco|2020-03-18	Africa|hCoV-19/South Africa/KRISP-K002278/2020|EPI ISL 515658|B.1.1.206|South Africa|2020-07-21	0.0006135972	Africa
Africa|hCoV-19/Morocco/6894/2020|EPI ISL 459972|B.1|Morocco|2020-03-20	Africa|hCoV-19/South Africa/KRISP-K002278/2020|EPI ISL 515658|B.1.1.206|South Africa|2020-07-21	0.0005715190	Africa
Africa|hCoV-19/Morocco/6895/2020|EPI ISL 459973|B.1.1|Morocco|2020-03-20	Africa|hCoV-19/South Africa/KRISP-K002278/2020|EPI ISL 515658|B.1.1.206|South Africa|2020-07-21	0.0003024661	Africa
Africa|hCoV-19/Morocco/6897/2020|EPI ISL 459975|B.1.5|Morocco|2020-03-21	Africa|hCoV-19/South Africa/KRISP-K002278/2020|EPI ISL 515658|B.1.1.206|South Africa|2020-07-21	0.0004369955	Africa
Africa|hCoV-19/Morocco/6898/2020|EPI ISL 459976|B.1|Morocco|2020-03-16	Africa|hCoV-19/South Africa/KRISP-K002278/2020|EPI ISL 515658|B.1.1.206|South Africa|2020-07-21	0.0005042830	Africa
Africa|hCoV-19/Morocco/6899/2020|EPI ISL 459977|B.1.1|Morocco|2020-04-21	Africa|hCoV-19/South Africa/KRISP-K002278/2020|EPI ISL 515658|B.1.1.206|South Africa|2020-07-21	0.0003024793	Africa
Africa|hCoV-19/Morocco/6900/2020|EPI ISL 459978|B.1.1.247|Morocco|2020-04-20	Africa|hCoV-19/South Africa/KRISP-K002278/2020|EPI ISL 515658|B.1.1.206|South Africa|2020-07-21	0.0004033478	Africa
Africa|hCoV-19/Morocco/6901/2020|EPI ISL 459979|B.1|Morocco|2020-04-19	Africa|hCoV-19/South Africa/KRISP-K002278/2020|EPI ISL 515658|B.1.1.206|South Africa|2020-07-21	0.0005042391	Africa
Africa|hCoV-19/Morocco/6902/2020|EPI ISL 459980|B.1.1|Morocco|2020-04-19	Africa|hCoV-19/South Africa/KRISP-K002278/2020|EPI ISL 515658|B.1.1.206|South Africa|2020-07-21	0.0004369689	Africa
Africa|hCoV-19/Morocco/6903/2020|EPI ISL 459981|B.1|Morocco|2020-04-19	Africa|hCoV-19/South Africa/KRISP-K002278/2020|EPI ISL 515658|B.1.1.206|South Africa|2020-07-21	0.0006388101	Africa
Africa|hCoV-19/Morocco/6904/2020|EPI ISL 459982|B.1|Morocco|2020-04-18	Africa|hCoV-19/South Africa/KRISP-K002278/2020|EPI ISL 515658|B.1.1.206|South Africa|2020-07-21	0.0006051785	Africa
Africa|hCoV-19/Morocco/6905/2020|EPI ISL 459983|B.1.1|Morocco|2020-04-21	Africa|hCoV-19/South Africa/KRISP-K002278/2020|EPI ISL 515658|B.1.1.206|South Africa|2020-07-21	0.0003697280	Africa
Africa|hCoV-19/Morocco/6906/2020|EPI ISL 459984|B.1.1|Morocco|2020-04-06	Africa|hCoV-19/South Africa/KRISP-K002278/2020|EPI ISL 515658|B.1.1.206|South Africa|2020-07-21	0.0002688534	Africa
Africa|hCoV-19/Morocco/AZ183/2020|EPI ISL 476026|B.1.1|Morocco|2020-05-11	Africa|hCoV-19/South Africa/KRISP-K002278/2020|EPI ISL 515658|B.1.1.206|South Africa|2020-07-21	0.0004706119	Africa
Africa|hCoV-19/Morocco/CA24/2020|EPI ISL 476025|B.1.1|Morocco|2020-05-02	Africa|hCoV-19/South Africa/KRISP-K002278/2020|EPI ISL 515658|B.1.1.206|South Africa|2020-07-21	0.0006051824	Africa
Africa|hCoV-19/Morocco/HMIMV-Rabat102-03/2020|EPI ISL 471456|B.1|Morocco|2020-03-31	Africa|hCoV-19/South Africa/KRISP-K002278/2020|EPI ISL 515658|B.1.1.206|South Africa|2020-07-21	0.0006051763	Africa
Africa|hCoV-19/Morocco/HMIMV-Rabat1025-04/2020|EPI ISL 471457|B.1|Morocco|2020-04-13	Africa|hCoV-19/South Africa/KRISP-K002278/2020|EPI ISL 515658|B.1.1.206|South Africa|2020-07-21	0.0005379020	Africa
Africa|hCoV-19/Morocco/HMIMV-Rabat1429-04/2020|EPI ISL 471458|B.1|Morocco|2020-04-19	Africa|hCoV-19/South Africa/KRISP-K002278/2020|EPI ISL 515658|B.1.1.206|South Africa|2020-07-21	0.0006388402	Africa
Africa|hCoV-19/Morocco/HMIMV-Rabat1435-04/2020|EPI ISL 471459|B.1|Morocco|2020-04-19	Africa|hCoV-19/South Africa/KRISP-K002278/2020|EPI ISL 515658|B.1.1.206|South Africa|2020-07-21	0.0005042509	Africa
Africa|hCoV-19/Morocco/HMIMV-Rabat1462-04/2020|EPI ISL 471460|B.1|Morocco|2020-04-19	Africa|hCoV-19/South Africa/KRISP-K002278/2020|EPI ISL 515658|B.1.1.206|South Africa|2020-07-21	0.0006051785	Africa
Africa|hCoV-19/Morocco/OUA677-19/2020|EPI ISL 451400|B.1.5|Morocco|2020-04-23	Africa|hCoV-19/South Africa/KRISP-K002278/2020|EPI ISL 515658|B.1.1.206|South Africa|2020-07-21	0.0005042729	Africa
Africa|hCoV-19/Morocco/RA85/2020|EPI ISL 467299|B.1|Morocco|2020-05-21	Africa|hCoV-19/South Africa/KRISP-K002278/2020|EPI ISL 515658|B.1.1.206|South Africa|2020-07-21	0.0009754884	Africa
Africa|hCoV-19/Morocco/RMPS-01/2020|EPI ISL 469017|B.1|Morocco|2020-04-13	Africa|hCoV-19/South Africa/KRISP-K002278/2020|EPI ISL 515658|B.1.1.206|South Africa|2020-07-21	0.0004706136	Africa
Africa|hCoV-19/Morocco/RMPS-02/2020|EPI ISL 469049|B.1|Morocco|2020-03-30	Africa|hCoV-19/South Africa/KRISP-K002278/2020|EPI ISL 515658|B.1.1.206|South Africa|2020-07-21	0.0004706341	Africa
Africa|hCoV-19/Morocco/RMPS-03/2020|EPI ISL 469051|B.1|Morocco|2020-04-03	Africa|hCoV-19/South Africa/KRISP-K002278/2020|EPI ISL 515658|B.1.1.206|South Africa|2020-07-21	0.0005715189	Africa
Africa|hCoV-19/Morocco/RMPS-04/2020|EPI ISL 469052|B.1|Morocco|2020-03-30	Africa|hCoV-19/South Africa/KRISP-K002278/2020|EPI ISL 515658|B.1.1.206|South Africa|2020-07-21	0.0004706136	Africa
Africa|hCoV-19/Morocco/RMPS-05/2020|EPI ISL 469053|B.1|Morocco|2020-03-30	Africa|hCoV-19/South Africa/KRISP-K002278/2020|EPI ISL 515658|B.1.1.206|South Africa|2020-07-21	0.0004369895	Africa
Africa|hCoV-19/Morocco/RMPS-06/2020|EPI ISL 469054|B.1|Morocco|2020-04-01	Africa|hCoV-19/South Africa/KRISP-K002278/2020|EPI ISL 515658|B.1.1.206|South Africa|2020-07-21	0.0004706136	Africa
Africa|hCoV-19/Morocco/RMPS-12/2020|EPI ISL 482737|B.1.1|Morocco|2020-05-08	Africa|hCoV-19/South Africa/KRISP-K002278/2020|EPI ISL 515658|B.1.1.206|South Africa|2020-07-21	0.0004789453	Africa
Africa|hCoV-19/Morocco/RMPS-13/2020|EPI ISL 482738|B.1|Morocco|2020-04-10	Africa|hCoV-19/South Africa/KRISP-K002278/2020|EPI ISL 515658|B.1.1.206|South Africa|2020-07-21	0.0004789192	Africa
Africa|hCoV-19/Morocco/RMPS-14/2020|EPI ISL 482739|B.1|Morocco|2020-04-22	Africa|hCoV-19/South Africa/KRISP-K002278/2020|EPI ISL 515658|B.1.1.206|South Africa|2020-07-21	0.0004884418	Africa
Africa|hCoV-19/Morocco/refstage1/2020|EPI ISL 476559|B.1.5|Morocco|2020-02-27	Africa|hCoV-19/South Africa/KRISP-K002278/2020|EPI ISL 515658|B.1.1.206|South Africa|2020-07-21	0.0003697296	Africa
Africa|hCoV-19/Nigeria/AB03-CV135/2020|EPI ISL 527872|B.1.5|Nigeria|2020-05-12	Africa|hCoV-19/South Africa/KRISP-K002278/2020|EPI ISL 515658|B.1.1.206|South Africa|2020-07-21	0.0004416944	Africa
Africa|hCoV-19/Nigeria/ED01-CV155/2020|EPI ISL 527873|B.40|Nigeria|2020-02-21	Africa|hCoV-19/South Africa/KRISP-K002278/2020|EPI ISL 515658|B.1.1.206|South Africa|2020-07-21	0.0007733942	Africa
Africa|hCoV-19/Nigeria/ED02-CV156/2020|EPI ISL 527874|B.40|Nigeria|2020-03-23	Africa|hCoV-19/South Africa/KRISP-K002278/2020|EPI ISL 515658|B.1.1.206|South Africa|2020-07-21	0.0006724477	Africa
Africa|hCoV-19/Nigeria/ED03-CV157/2020|EPI ISL 527875|B.40|Nigeria|2020-03-26	Africa|hCoV-19/South Africa/KRISP-K002278/2020|EPI ISL 515658|B.1.1.206|South Africa|2020-07-21	0.0008327429	Africa
Africa|hCoV-19/Nigeria/ED04-CV158/2020|EPI ISL 527876|A|Nigeria|2020-03-25	Africa|hCoV-19/South Africa/KRISP-K002278/2020|EPI ISL 515658|B.1.1.206|South Africa|2020-07-21	0.0007060831	Africa
Africa|hCoV-19/Nigeria/ED06-CV159/2020|EPI ISL 527877|A|Nigeria|2020-03-25	Africa|hCoV-19/South Africa/KRISP-K002278/2020|EPI ISL 515658|B.1.1.206|South Africa|2020-07-21	0.0006598609	Africa
Africa|hCoV-19/Nigeria/ED07-CV160/2020|EPI ISL 527878|B.40|Nigeria|2020-03-31	Africa|hCoV-19/South Africa/KRISP-K002278/2020|EPI ISL 515658|B.1.1.206|South Africa|2020-07-21	0.0008071222	Africa
Africa|hCoV-19/Nigeria/ED1010-CV215/2020|EPI ISL 527879|B.1.1.229|Nigeria|2020-05-04	Africa|hCoV-19/South Africa/KRISP-K002278/2020|EPI ISL 515658|B.1.1.206|South Africa|2020-07-21	0.0003360882	Africa
Africa|hCoV-19/Nigeria/ED18-CV161/2020|EPI ISL 527880|B.1.5|Nigeria|2020-03-25	Africa|hCoV-19/South Africa/KRISP-K002278/2020|EPI ISL 515658|B.1.1.206|South Africa|2020-07-21	0.0004042635	Africa
Africa|hCoV-19/Nigeria/ED20-CV162/2020|EPI ISL 527881|B.1|Nigeria|2020-03-30	Africa|hCoV-19/South Africa/KRISP-K002278/2020|EPI ISL 515658|B.1.1.206|South Africa|2020-07-21	0.0004706137	Africa
Africa|hCoV-19/Nigeria/ED25-CV163/2020|EPI ISL 527882|B.1.5|Nigeria|2020-05-09	Africa|hCoV-19/South Africa/KRISP-K002278/2020|EPI ISL 515658|B.1.1.206|South Africa|2020-07-21	0.0004033492	Africa
Africa|hCoV-19/Nigeria/ED32-CV164/2020|EPI ISL 527883|B.1.5|Nigeria|2020-05-18	Africa|hCoV-19/South Africa/KRISP-K002278/2020|EPI ISL 515658|B.1.1.206|South Africa|2020-07-21	0.0004069002	Africa
Africa|hCoV-19/Nigeria/ED46-CV165/2020|EPI ISL 527884|B.1.1.229|Nigeria|2020-04-24	Africa|hCoV-19/South Africa/KRISP-K002278/2020|EPI ISL 515658|B.1.1.206|South Africa|2020-07-21	0.0004033409	Africa
Africa|hCoV-19/Nigeria/ED48-CV193/2020|EPI ISL 527885|B.1.5|Nigeria|2020-04-26	Africa|hCoV-19/South Africa/KRISP-K002278/2020|EPI ISL 515658|B.1.1.206|South Africa|2020-07-21	0.0003098324	Africa
Africa|hCoV-19/Nigeria/EK025-CV58/2020|EPI ISL 487098|B.1.1.71|Nigeria|2020-04-19	Africa|hCoV-19/South Africa/KRISP-K002278/2020|EPI ISL 515658|B.1.1.206|South Africa|2020-07-21	0.0004130661	Africa
Africa|hCoV-19/Nigeria/EK084-CV50/2020|EPI ISL 487105|B.1.1.71|Nigeria|2020-04-23	Africa|hCoV-19/South Africa/KRISP-K002278/2020|EPI ISL 515658|B.1.1.206|South Africa|2020-07-21	0.0004033377	Africa
Africa|hCoV-19/Nigeria/EK220-CV54/2020|EPI ISL 487102|B.1.1|Nigeria|2020-05-14	Africa|hCoV-19/South Africa/KRISP-K002278/2020|EPI ISL 515658|B.1.1.206|South Africa|2020-07-21	0.0003701609	Africa
Africa|hCoV-19/Nigeria/EK254-CV60/2020|EPI ISL 487096|B.1.1|Nigeria|2020-05-19	Africa|hCoV-19/South Africa/KRISP-K002278/2020|EPI ISL 515658|B.1.1.206|South Africa|2020-07-21	0.0003798871	Africa
Africa|hCoV-19/Nigeria/EK291-CV115/2020|EPI ISL 527887|B.1.1|Nigeria|2020-06-02	Africa|hCoV-19/South Africa/KRISP-K002278/2020|EPI ISL 515658|B.1.1.206|South Africa|2020-07-21	0.0004033651	Africa
Africa|hCoV-19/Nigeria/KW017-CV24/2020|EPI ISL 455362|B.1.255|Nigeria|2020-04-10	Africa|hCoV-19/South Africa/KRISP-K002278/2020|EPI ISL 515658|B.1.1.206|South Africa|2020-07-21	0.0005042610	Africa
Africa|hCoV-19/Nigeria/KW298-CV48/2020|EPI ISL 487107|A|Nigeria|2020-05-08	Africa|hCoV-19/South Africa/KRISP-K002278/2020|EPI ISL 515658|B.1.1.206|South Africa|2020-07-21	0.0007733645	Africa
Africa|hCoV-19/Nigeria/KW326-CV52/2020|EPI ISL 487103|B.1.1|Nigeria|2020-05-09	Africa|hCoV-19/South Africa/KRISP-K002278/2020|EPI ISL 515658|B.1.1.206|South Africa|2020-07-21	0.0003379424	Africa
Africa|hCoV-19/Nigeria/Lagos01/2020|EPI ISL 413550|B.1.1|Nigeria|2020-02-27	Africa|hCoV-19/South Africa/KRISP-K002278/2020|EPI ISL 515658|B.1.1.206|South Africa|2020-07-21	0.0003062806	Africa
Africa|hCoV-19/Nigeria/NG57752/2020|EPI ISL 462992|B.1.1|Nigeria|2020-03	Africa|hCoV-19/South Africa/KRISP-K002278/2020|EPI ISL 515658|B.1.1.206|South Africa|2020-07-21	0.0003364948	Africa
Africa|hCoV-19/Nigeria/OG007-CV22/2020|EPI ISL 455412|B.40|Nigeria|2020-03-29	Africa|hCoV-19/South Africa/KRISP-K002278/2020|EPI ISL 515658|B.1.1.206|South Africa|2020-07-21	0.0007061151	Africa
Africa|hCoV-19/Nigeria/ON191-CV49/2020|EPI ISL 487106|B.1.246|Nigeria|2020-06-30	Africa|hCoV-19/South Africa/KRISP-K002278/2020|EPI ISL 515658|B.1.1.206|South Africa|2020-07-21	0.0005742792	Africa
Africa|hCoV-19/Nigeria/ON505-CV43/2020|EPI ISL 487112|B.1.246|Nigeria|2020-05-24	Africa|hCoV-19/South Africa/KRISP-K002278/2020|EPI ISL 515658|B.1.1.206|South Africa|2020-07-21	0.0006387822	Africa
Africa|hCoV-19/Nigeria/ON507-CV44/2020|EPI ISL 487111|B.1.1.10|Nigeria|2020-05-24	Africa|hCoV-19/South Africa/KRISP-K002278/2020|EPI ISL 515658|B.1.1.206|South Africa|2020-07-21	0.0004711837	Africa
Africa|hCoV-19/Nigeria/ON595-CV121/2020|EPI ISL 527888|B.1.1.90|Nigeria|2020-06-03	Africa|hCoV-19/South Africa/KRISP-K002278/2020|EPI ISL 515658|B.1.1.206|South Africa|2020-07-21	0.0004369792	Africa
Africa|hCoV-19/Nigeria/ON705-CV153/2020|EPI ISL 527889|B.1.1.1|Nigeria|2020-06-09	Africa|hCoV-19/South Africa/KRISP-K002278/2020|EPI ISL 515658|B.1.1.206|South Africa|2020-07-21	0.0005378425	Africa
Africa|hCoV-19/Nigeria/ON752-CV144/2020|EPI ISL 527890|B.1|Nigeria|2020-06-11	Africa|hCoV-19/South Africa/KRISP-K002278/2020|EPI ISL 515658|B.1.1.206|South Africa|2020-07-21	0.0006055773	Africa
Africa|hCoV-19/Nigeria/ON920-CV152/2020|EPI ISL 527891|B.1.1.220|Nigeria|2020-06-16	Africa|hCoV-19/South Africa/KRISP-K002278/2020|EPI ISL 515658|B.1.1.206|South Africa|2020-07-21	0.0004374791	Africa
Africa|hCoV-19/Nigeria/ON969-CV145/2020|EPI ISL 527892|B.1.1|Nigeria|2020-06-17	Africa|hCoV-19/South Africa/KRISP-K002278/2020|EPI ISL 515658|B.1.1.206|South Africa|2020-07-21	0.0004370070	Africa
Africa|hCoV-19/Nigeria/OS016-CV3/2020|EPI ISL 455413|B.40|Nigeria|2020-03-27	Africa|hCoV-19/South Africa/KRISP-K002278/2020|EPI ISL 515658|B.1.1.206|South Africa|2020-07-21	0.0006744428	Africa
Africa|hCoV-19/Nigeria/OS030-CV5/2020|EPI ISL 455415|A|Nigeria|2020-03-29	Africa|hCoV-19/South Africa/KRISP-K002278/2020|EPI ISL 515658|B.1.1.206|South Africa|2020-07-21	0.0008711444	Africa
Africa|hCoV-19/Nigeria/OS055-CV8/2020|EPI ISL 455418|A|Nigeria|2020-03-29	Africa|hCoV-19/South Africa/KRISP-K002278/2020|EPI ISL 515658|B.1.1.206|South Africa|2020-07-21	0.0008631434	Africa
Africa|hCoV-19/Nigeria/OS060-CV9/2020|EPI ISL 455419|B.1|Nigeria|2020-03-29	Africa|hCoV-19/South Africa/KRISP-K002278/2020|EPI ISL 515658|B.1.1.206|South Africa|2020-07-21	0.0006103212	Africa
Africa|hCoV-19/Nigeria/OS070-CV11/2020|EPI ISL 455422|A|Nigeria|2020-03-29	Africa|hCoV-19/South Africa/KRISP-K002278/2020|EPI ISL 515658|B.1.1.206|South Africa|2020-07-21	0.0008406838	Africa
Africa|hCoV-19/Nigeria/OS085-CV14/2020|EPI ISL 455424|A|Nigeria|2020-03-29	Africa|hCoV-19/South Africa/KRISP-K002278/2020|EPI ISL 515658|B.1.1.206|South Africa|2020-07-21	0.0007397398	Africa
Africa|hCoV-19/Nigeria/OS125-CV20/2020|EPI ISL 455427|A|Nigeria|2020-03-29	Africa|hCoV-19/South Africa/KRISP-K002278/2020|EPI ISL 515658|B.1.1.206|South Africa|2020-07-21	0.0008394952	Africa
Africa|hCoV-19/Nigeria/OS294-CV42/2020|EPI ISL 487113|B.1.5|Nigeria|2020-04-23	Africa|hCoV-19/South Africa/KRISP-K002278/2020|EPI ISL 515658|B.1.1.206|South Africa|2020-07-21	0.0004706229	Africa
Africa|hCoV-19/Nigeria/OS524-CV45/2020|EPI ISL 487110|B.1.22|Nigeria|2020-05-11	Africa|hCoV-19/South Africa/KRISP-K002278/2020|EPI ISL 515658|B.1.1.206|South Africa|2020-07-21	0.0005715189	Africa
Africa|hCoV-19/Nigeria/OS589-CV46/2020|EPI ISL 487109|B.1.22|Nigeria|2020-05-29	Africa|hCoV-19/South Africa/KRISP-K002278/2020|EPI ISL 515658|B.1.1.206|South Africa|2020-07-21	0.0006053594	Africa
Africa|hCoV-19/Nigeria/OY008-CV29/2020|EPI ISL 455429|B.1|Nigeria|2020-03-27	Africa|hCoV-19/South Africa/KRISP-K002278/2020|EPI ISL 515658|B.1.1.206|South Africa|2020-07-21	0.0004706136	Africa
Africa|hCoV-19/Nigeria/OY045A-CV35/2020|EPI ISL 455431|B.40|Nigeria|2020-04-02	Africa|hCoV-19/South Africa/KRISP-K002278/2020|EPI ISL 515658|B.1.1.206|South Africa|2020-07-21	0.0006726060	Africa
Africa|hCoV-19/Nigeria/OY094-CV57/2020|EPI ISL 487099|B.1.1.102|Nigeria|2020-04-24	Africa|hCoV-19/South Africa/KRISP-K002278/2020|EPI ISL 515658|B.1.1.206|South Africa|2020-07-21	0.0003361096	Africa
Africa|hCoV-19/Nigeria/OY175-CV51/2020|EPI ISL 487104|B.1|Nigeria|2020-05-03	Africa|hCoV-19/South Africa/KRISP-K002278/2020|EPI ISL 515658|B.1.1.206|South Africa|2020-07-21	0.0005800469	Africa
Africa|hCoV-19/Nigeria/OY233-CV66/2020|EPI ISL 487091|B.1.246|Nigeria|2020-05-13	Africa|hCoV-19/South Africa/KRISP-K002278/2020|EPI ISL 515658|B.1.1.206|South Africa|2020-07-21	0.0007397372	Africa
Africa|hCoV-19/Nigeria/OY260-CV55/2020|EPI ISL 487101|B.1.265|Nigeria|2020-05-16	Africa|hCoV-19/South Africa/KRISP-K002278/2020|EPI ISL 515658|B.1.1.206|South Africa|2020-07-21	0.0006387823	Africa
Africa|hCoV-19/Nigeria/OY592-CV167/2020|EPI ISL 527898|B.1.265|Nigeria|2020-06-10	Africa|hCoV-19/South Africa/KRISP-K002278/2020|EPI ISL 515658|B.1.1.206|South Africa|2020-07-21	0.0007397795	Africa
Africa|hCoV-19/Nigeria/OY595-CV168/2020|EPI ISL 527899|B.1.265|Nigeria|2020-06-09	Africa|hCoV-19/South Africa/KRISP-K002278/2020|EPI ISL 515658|B.1.1.206|South Africa|2020-07-21	0.0007647406	Africa
Africa|hCoV-19/Nigeria/OY598-CV169/2020|EPI ISL 527900|B.1.1|Nigeria|2020-06-09	Africa|hCoV-19/South Africa/KRISP-K002278/2020|EPI ISL 515658|B.1.1.206|South Africa|2020-07-21	0.0005161658	Africa
Africa|hCoV-19/Nigeria/OY605-CV170/2020|EPI ISL 527901|B.1.1|Nigeria|2020-06-12	Africa|hCoV-19/South Africa/KRISP-K002278/2020|EPI ISL 515658|B.1.1.206|South Africa|2020-07-21	0.0005714682	Africa
Africa|hCoV-19/Nigeria/OY608-CV172/2020|EPI ISL 527903|B.1.1|Nigeria|2020-06-11	Africa|hCoV-19/South Africa/KRISP-K002278/2020|EPI ISL 515658|B.1.1.206|South Africa|2020-07-21	0.0004411645	Africa
Africa|hCoV-19/Nigeria/OY612-CV173/2020|EPI ISL 527904|B.1.1|Nigeria|2020-06-13	Africa|hCoV-19/South Africa/KRISP-K002278/2020|EPI ISL 515658|B.1.1.206|South Africa|2020-07-21	0.0004373523	Africa
Africa|hCoV-19/Nigeria/OY616-CV174/2020|EPI ISL 527905|B.1.1|Nigeria|2020-06-12	Africa|hCoV-19/South Africa/KRISP-K002278/2020|EPI ISL 515658|B.1.1.206|South Africa|2020-07-21	0.0005723155	Africa
Africa|hCoV-19/Nigeria/OY625-CV182/2020|EPI ISL 527909|B.1.1|Nigeria|2020-06-13	Africa|hCoV-19/South Africa/KRISP-K002278/2020|EPI ISL 515658|B.1.1.206|South Africa|2020-07-21	0.0004421860	Africa
Africa|hCoV-19/Nigeria/OY626-CV183/2020|EPI ISL 527910|B.1.1|Nigeria|2020-06-13	Africa|hCoV-19/South Africa/KRISP-K002278/2020|EPI ISL 515658|B.1.1.206|South Africa|2020-07-21	0.0004066281	Africa
Africa|hCoV-19/Nigeria/OY627-CV184/2020|EPI ISL 527911|B.1.1|Nigeria|2020-06-13	Africa|hCoV-19/South Africa/KRISP-K002278/2020|EPI ISL 515658|B.1.1.206|South Africa|2020-07-21	0.0003025848	Africa
Africa|hCoV-19/Nigeria/OY628-CV185/2020|EPI ISL 527912|B.1.1|Nigeria|2020-06-13	Africa|hCoV-19/South Africa/KRISP-K002278/2020|EPI ISL 515658|B.1.1.206|South Africa|2020-07-21	0.0005378766	Africa
Africa|hCoV-19/Nigeria/OY633-CV189/2020|EPI ISL 527914|B.1.1.71|Nigeria|2020-06-16	Africa|hCoV-19/South Africa/KRISP-K002278/2020|EPI ISL 515658|B.1.1.206|South Africa|2020-07-21	0.0005042272	Africa
Africa|hCoV-19/Nigeria/OY636-CV192/2020|EPI ISL 527915|B.1.1|Nigeria|2020-06-17	Africa|hCoV-19/South Africa/KRISP-K002278/2020|EPI ISL 515658|B.1.1.206|South Africa|2020-07-21	0.0004033221	Africa
Africa|hCoV-19/Senegal/003/2020|EPI ISL 418206|B.1.356|Senegal|2020-02-28	Africa|hCoV-19/South Africa/KRISP-K002278/2020|EPI ISL 515658|B.1.1.206|South Africa|2020-07-21	0.0005054963	Africa
Africa|hCoV-19/Senegal/016/2020|EPI ISL 418207|B.1.356|Senegal|2020-03-02	Africa|hCoV-19/South Africa/KRISP-K002278/2020|EPI ISL 515658|B.1.1.206|South Africa|2020-07-21	0.0005042390	Africa
Africa|hCoV-19/Senegal/020/2020|EPI ISL 418208|B.1.356|Senegal|2020-03-04	Africa|hCoV-19/South Africa/KRISP-K002278/2020|EPI ISL 515658|B.1.1.206|South Africa|2020-07-21	0.0005056497	Africa
Africa|hCoV-19/Senegal/026/2020|EPI ISL 418209|B.1.356|Senegal|2020-03-03	Africa|hCoV-19/South Africa/KRISP-K002278/2020|EPI ISL 515658|B.1.1.206|South Africa|2020-07-21	0.0005378659	Africa
Africa|hCoV-19/Senegal/073/2020|EPI ISL 418210|B.1|Senegal|2020-03-10	Africa|hCoV-19/South Africa/KRISP-K002278/2020|EPI ISL 515658|B.1.1.206|South Africa|2020-07-21	0.0004033668	Africa
Africa|hCoV-19/Senegal/082/2020|EPI ISL 418211|B.1|Senegal|2020-03-11	Africa|hCoV-19/South Africa/KRISP-K002278/2020|EPI ISL 515658|B.1.1.206|South Africa|2020-07-21	0.0004035567	Africa
Africa|hCoV-19/Senegal/087/2020|EPI ISL 418212|B.1|Senegal|2020-03-11	Africa|hCoV-19/South Africa/KRISP-K002278/2020|EPI ISL 515658|B.1.1.206|South Africa|2020-07-21	0.0004045770	Africa
Africa|hCoV-19/Senegal/094/2020|EPI ISL 418213|B.1|Senegal|2020-03-12	Africa|hCoV-19/South Africa/KRISP-K002278/2020|EPI ISL 515658|B.1.1.206|South Africa|2020-07-21	0.0004374012	Africa
Africa|hCoV-19/Senegal/102/2020|EPI ISL 418214|B.1|Senegal|2020-03-12	Africa|hCoV-19/South Africa/KRISP-K002278/2020|EPI ISL 515658|B.1.1.206|South Africa|2020-07-21	0.0003839521	Africa
Africa|hCoV-19/Senegal/119/2020|EPI ISL 418215|B.1|Senegal|2020-03-12	Africa|hCoV-19/South Africa/KRISP-K002278/2020|EPI ISL 515658|B.1.1.206|South Africa|2020-07-21	0.0004742733	Africa
Africa|hCoV-19/Senegal/1351/2020|EPI ISL 480556|B.6|Senegal|2020-03-28	Africa|hCoV-19/South Africa/KRISP-K002278/2020|EPI ISL 515658|B.1.1.206|South Africa|2020-07-21	0.0006739726	Africa
Africa|hCoV-19/Senegal/136/2020|EPI ISL 418216|A.2|Senegal|2020-03-13	Africa|hCoV-19/South Africa/KRISP-K002278/2020|EPI ISL 515658|B.1.1.206|South Africa|2020-07-21	0.0007733618	Africa
Africa|hCoV-19/Senegal/139/2020|EPI ISL 418217|B.1|Senegal|2020-03-13	Africa|hCoV-19/South Africa/KRISP-K002278/2020|EPI ISL 515658|B.1.1.206|South Africa|2020-07-21	0.0004397741	Africa
Africa|hCoV-19/Senegal/1683/2020|EPI ISL 480783|B.1|Senegal|2020-03-31	Africa|hCoV-19/South Africa/KRISP-K002278/2020|EPI ISL 515658|B.1.1.206|South Africa|2020-07-21	0.0004043139	Africa
Africa|hCoV-19/Senegal/1749/2020|EPI ISL 480787|B.1|Senegal|2020-03-31	Africa|hCoV-19/South Africa/KRISP-K002278/2020|EPI ISL 515658|B.1.1.206|South Africa|2020-07-21	0.0004389369	Africa
Africa|hCoV-19/Senegal/1966/2020|EPI ISL 480789|A.11|Senegal|2020-04-01	Africa|hCoV-19/South Africa/KRISP-K002278/2020|EPI ISL 515658|B.1.1.206|South Africa|2020-07-21	0.0007400413	Africa
Africa|hCoV-19/Senegal/2840/2020|EPI ISL 481220|B.1|Senegal|2020-04-06	Africa|hCoV-19/South Africa/KRISP-K002278/2020|EPI ISL 515658|B.1.1.206|South Africa|2020-07-21	0.0006226012	Africa
Africa|hCoV-19/Senegal/2865/2020|EPI ISL 481234|B.1|Senegal|2020-04-07	Africa|hCoV-19/South Africa/KRISP-K002278/2020|EPI ISL 515658|B.1.1.206|South Africa|2020-07-21	0.0006169704	Africa
Africa|hCoV-19/Senegal/306/2020|EPI ISL 420069|B.3|Senegal|2020-03-17	Africa|hCoV-19/South Africa/KRISP-K002278/2020|EPI ISL 515658|B.1.1.206|South Africa|2020-07-21	0.0005715095	Africa
Africa|hCoV-19/Senegal/315/2020|EPI ISL 420070|B.1|Senegal|2020-03-17	Africa|hCoV-19/South Africa/KRISP-K002278/2020|EPI ISL 515658|B.1.1.206|South Africa|2020-07-21	0.0004705931	Africa
Africa|hCoV-19/Senegal/328/2020|EPI ISL 420071|B.1|Senegal|2020-03-17	Africa|hCoV-19/South Africa/KRISP-K002278/2020|EPI ISL 515658|B.1.1.206|South Africa|2020-07-21	0.0007206387	Africa
Africa|hCoV-19/Senegal/3331/2020|EPI ISL 481235|B.1.5|Senegal|2020-04-09	Africa|hCoV-19/South Africa/KRISP-K002278/2020|EPI ISL 515658|B.1.1.206|South Africa|2020-07-21	0.0004036612	Africa
Africa|hCoV-19/Senegal/370/2020|EPI ISL 420072|B.1|Senegal|2020-03-18	Africa|hCoV-19/South Africa/KRISP-K002278/2020|EPI ISL 515658|B.1.1.206|South Africa|2020-07-21	0.0005055353	Africa
Africa|hCoV-19/Senegal/382/2020|EPI ISL 420073|B.1|Senegal|2020-03-19	Africa|hCoV-19/South Africa/KRISP-K002278/2020|EPI ISL 515658|B.1.1.206|South Africa|2020-07-21	0.0005042830	Africa
Africa|hCoV-19/Senegal/45436/2020|EPI ISL 498238|B.1.1|Senegal|2020-05-27	Africa|hCoV-19/South Africa/KRISP-K002278/2020|EPI ISL 515658|B.1.1.206|South Africa|2020-07-21	0.0003698523	Africa
Africa|hCoV-19/Senegal/45557/2020|EPI ISL 498239|B.1.1|Senegal|2020-05-27	Africa|hCoV-19/South Africa/KRISP-K002278/2020|EPI ISL 515658|B.1.1.206|South Africa|2020-07-21	0.0004742155	Africa
Africa|hCoV-19/Senegal/52357/2020|EPI ISL 498240|B.1.5.12|Senegal|2020-06-03	Africa|hCoV-19/South Africa/KRISP-K002278/2020|EPI ISL 515658|B.1.1.206|South Africa|2020-07-21	0.0006721383	Africa
Africa|hCoV-19/Senegal/52907/2020|EPI ISL 498241|B.1.5.12|Senegal|2020-06-05	Africa|hCoV-19/South Africa/KRISP-K002278/2020|EPI ISL 515658|B.1.1.206|South Africa|2020-07-21	0.0008690815	Africa
Africa|hCoV-19/Senegal/55499/2020|EPI ISL 498242|B.1.5|Senegal|2020-06-07	Africa|hCoV-19/South Africa/KRISP-K002278/2020|EPI ISL 515658|B.1.1.206|South Africa|2020-07-21	0.0005051504	Africa
Africa|hCoV-19/Senegal/55703/2020|EPI ISL 477148|B.1.356|Senegal|2020-06-07	Africa|hCoV-19/South Africa/KRISP-K002278/2020|EPI ISL 515658|B.1.1.206|South Africa|2020-07-21	0.0006264964	Africa
Africa|hCoV-19/Senegal/55728/2020|EPI ISL 477150|B.1.5.12|Senegal|2020-06-07	Africa|hCoV-19/South Africa/KRISP-K002278/2020|EPI ISL 515658|B.1.1.206|South Africa|2020-07-21	0.0005764536	Africa
Africa|hCoV-19/Senegal/55738/2020|EPI ISL 477141|B.1.5.12|Senegal|2020-06-07	Africa|hCoV-19/South Africa/KRISP-K002278/2020|EPI ISL 515658|B.1.1.206|South Africa|2020-07-21	0.0006922511	Africa
Africa|hCoV-19/Senegal/55752/2020|EPI ISL 477149|B.1.5.12|Senegal|2020-06-07	Africa|hCoV-19/South Africa/KRISP-K002278/2020|EPI ISL 515658|B.1.1.206|South Africa|2020-07-21	0.0005463011	Africa
Africa|hCoV-19/Senegal/57065/2020|EPI ISL 476148|B.1.1.44|Senegal|2020-06-09	Africa|hCoV-19/South Africa/KRISP-K002278/2020|EPI ISL 515658|B.1.1.206|South Africa|2020-07-21	0.0004378075	Africa
Africa|hCoV-19/Senegal/5718/2020|EPI ISL 481236|B.1|Senegal|2020-04-18	Africa|hCoV-19/South Africa/KRISP-K002278/2020|EPI ISL 515658|B.1.1.206|South Africa|2020-07-21	0.0004730255	Africa
Africa|hCoV-19/Senegal/57273/2020|EPI ISL 498243|B.1.5.12|Senegal|2020-06-07	Africa|hCoV-19/South Africa/KRISP-K002278/2020|EPI ISL 515658|B.1.1.206|South Africa|2020-07-21	0.0005715268	Africa
Africa|hCoV-19/Senegal/57476/2020|EPI ISL 476149|B.1.5.12|Senegal|2020-06-06	Africa|hCoV-19/South Africa/KRISP-K002278/2020|EPI ISL 515658|B.1.1.206|South Africa|2020-07-21	0.0007100874	Africa
Africa|hCoV-19/Senegal/57503/2020|EPI ISL 498244|B.1.5.12|Senegal|2020-06-09	Africa|hCoV-19/South Africa/KRISP-K002278/2020|EPI ISL 515658|B.1.1.206|South Africa|2020-07-21	0.0007073617	Africa
Africa|hCoV-19/Senegal/57540/2020|EPI ISL 476491|B.1.5.12|Senegal|2020-06-09	Africa|hCoV-19/South Africa/KRISP-K002278/2020|EPI ISL 515658|B.1.1.206|South Africa|2020-07-21	0.0007818323	Africa
Africa|hCoV-19/Senegal/5766/2020|EPI ISL 481237|B.1.5.12|Senegal|2020-04-17	Africa|hCoV-19/South Africa/KRISP-K002278/2020|EPI ISL 515658|B.1.1.206|South Africa|2020-07-21	0.0005715324	Africa
Africa|hCoV-19/Senegal/5770/2020|EPI ISL 481238|B.1|Senegal|2020-04-17	Africa|hCoV-19/South Africa/KRISP-K002278/2020|EPI ISL 515658|B.1.1.206|South Africa|2020-07-21	0.0004539662	Africa
Africa|hCoV-19/Senegal/5785/2020|EPI ISL 481239|B.1.5.12|Senegal|2020-04-17	Africa|hCoV-19/South Africa/KRISP-K002278/2020|EPI ISL 515658|B.1.1.206|South Africa|2020-07-21	0.0005380595	Africa
Africa|hCoV-19/Senegal/5971/2020|EPI ISL 481240|B.1.5|Senegal|2020-04-18	Africa|hCoV-19/South Africa/KRISP-K002278/2020|EPI ISL 515658|B.1.1.206|South Africa|2020-07-21	0.0004398531	Africa
Africa|hCoV-19/Senegal/5986/2020|EPI ISL 481243|B.1|Senegal|2020-04-18	Africa|hCoV-19/South Africa/KRISP-K002278/2020|EPI ISL 515658|B.1.1.206|South Africa|2020-07-21	0.0005380416	Africa
Africa|hCoV-19/Senegal/600/2020|EPI ISL 420074|B.1.5|Senegal|2020-03-20	Africa|hCoV-19/South Africa/KRISP-K002278/2020|EPI ISL 515658|B.1.1.206|South Africa|2020-07-21	0.0004369911	Africa
Africa|hCoV-19/Senegal/611/2020|EPI ISL 420076|B.1|Senegal|2020-03-20	Africa|hCoV-19/South Africa/KRISP-K002278/2020|EPI ISL 515658|B.1.1.206|South Africa|2020-07-21	0.0004706341	Africa
Africa|hCoV-19/Senegal/618/2020|EPI ISL 420077|A|Senegal|2020-03-20	Africa|hCoV-19/South Africa/KRISP-K002278/2020|EPI ISL 515658|B.1.1.206|South Africa|2020-07-21	0.0007060702	Africa
Africa|hCoV-19/Senegal/620/2020|EPI ISL 420078|A.11|Senegal|2020-03-20	Africa|hCoV-19/South Africa/KRISP-K002278/2020|EPI ISL 515658|B.1.1.206|South Africa|2020-07-21	0.0007077117	Africa
Africa|hCoV-19/Senegal/62365/2020|EPI ISL 476492|B.1.5.12|Senegal|2020-06-10	Africa|hCoV-19/South Africa/KRISP-K002278/2020|EPI ISL 515658|B.1.1.206|South Africa|2020-07-21	0.0005378912	Africa
Africa|hCoV-19/Senegal/62368/2020|EPI ISL 476493|B.1.1|Senegal|2020-06-10	Africa|hCoV-19/South Africa/KRISP-K002278/2020|EPI ISL 515658|B.1.1.206|South Africa|2020-07-21	0.0003024661	Africa
Africa|hCoV-19/Senegal/62431/2020|EPI ISL 498247|B.1.5.12|Senegal|2020-06-10	Africa|hCoV-19/South Africa/KRISP-K002278/2020|EPI ISL 515658|B.1.1.206|South Africa|2020-07-21	0.0005118322	Africa
Africa|hCoV-19/Senegal/62872/2020|EPI ISL 476494|B.1.5.12|Senegal|2020-06-11	Africa|hCoV-19/South Africa/KRISP-K002278/2020|EPI ISL 515658|B.1.1.206|South Africa|2020-07-21	0.0005390453	Africa
Africa|hCoV-19/Senegal/62874/2020|EPI ISL 476495|B.1.5.12|Senegal|2020-06-11	Africa|hCoV-19/South Africa/KRISP-K002278/2020|EPI ISL 515658|B.1.1.206|South Africa|2020-07-21	0.0006069534	Africa
Africa|hCoV-19/Senegal/63263/2020|EPI ISL 498249|B.1.5.12|Senegal|2020-06-11	Africa|hCoV-19/South Africa/KRISP-K002278/2020|EPI ISL 515658|B.1.1.206|South Africa|2020-07-21	0.0005408652	Africa
Africa|hCoV-19/Senegal/63728/2020|EPI ISL 476497|B.1.356|Senegal|2020-06-12	Africa|hCoV-19/South Africa/KRISP-K002278/2020|EPI ISL 515658|B.1.1.206|South Africa|2020-07-21	0.0006148566	Africa
Africa|hCoV-19/Senegal/63742/2020|EPI ISL 476514|B.1.5.12|Senegal|2020-06-12	Africa|hCoV-19/South Africa/KRISP-K002278/2020|EPI ISL 515658|B.1.1.206|South Africa|2020-07-21	0.0005715318	Africa
Africa|hCoV-19/Senegal/640/2020|EPI ISL 420079|B.1|Senegal|2020-03-20	Africa|hCoV-19/South Africa/KRISP-K002278/2020|EPI ISL 515658|B.1.1.206|South Africa|2020-07-21	0.0007247014	Africa
Africa|hCoV-19/Senegal/64033/2020|EPI ISL 485715|B.1.5|Senegal|2020-06-12	Africa|hCoV-19/South Africa/KRISP-K002278/2020|EPI ISL 515658|B.1.1.206|South Africa|2020-07-21	0.0005378911	Africa
Africa|hCoV-19/Senegal/64076/2020|EPI ISL 485716|B.1|Senegal|2020-06-12	Africa|hCoV-19/South Africa/KRISP-K002278/2020|EPI ISL 515658|B.1.1.206|South Africa|2020-07-21	0.0008071594	Africa
Africa|hCoV-19/Senegal/64096/2020|EPI ISL 485717|B.1.5.12|Senegal|2020-06-12	Africa|hCoV-19/South Africa/KRISP-K002278/2020|EPI ISL 515658|B.1.1.206|South Africa|2020-07-21	0.0005757823	Africa
Africa|hCoV-19/Senegal/64101/2020|EPI ISL 476516|B.1.5.12|Senegal|2020-06-12	Africa|hCoV-19/South Africa/KRISP-K002278/2020|EPI ISL 515658|B.1.1.206|South Africa|2020-07-21	0.0005736727	Africa
Africa|hCoV-19/Senegal/64163/2020|EPI ISL 477159|B.1.5.12|Senegal|2020-06-12	Africa|hCoV-19/South Africa/KRISP-K002278/2020|EPI ISL 515658|B.1.1.206|South Africa|2020-07-21	0.0007577836	Africa
Africa|hCoV-19/Senegal/64166/2020|EPI ISL 476558|B.1.5.12|Senegal|2020-06-12	Africa|hCoV-19/South Africa/KRISP-K002278/2020|EPI ISL 515658|B.1.1.206|South Africa|2020-07-21	0.0007427254	Africa
Africa|hCoV-19/Senegal/6427/2020|EPI ISL 486873|B.1.5|Senegal|2020-04-20	Africa|hCoV-19/South Africa/KRISP-K002278/2020|EPI ISL 515658|B.1.1.206|South Africa|2020-07-21	0.0004378680	Africa
Africa|hCoV-19/Senegal/6430/2020|EPI ISL 486872|B.1.1|Senegal|2020-04-11	Africa|hCoV-19/South Africa/KRISP-K002278/2020|EPI ISL 515658|B.1.1.206|South Africa|2020-07-21	0.0002697625	Africa
Africa|hCoV-19/Senegal/64709/2020|EPI ISL 476560|B.1.5.12|Senegal|2020-06-13	Africa|hCoV-19/South Africa/KRISP-K002278/2020|EPI ISL 515658|B.1.1.206|South Africa|2020-07-21	0.0010801155	Africa
Africa|hCoV-19/Senegal/64716/2020|EPI ISL 498250|B.1.5.12|Senegal|2020-06-13	Africa|hCoV-19/South Africa/KRISP-K002278/2020|EPI ISL 515658|B.1.1.206|South Africa|2020-07-21	0.0005395540	Africa
Africa|hCoV-19/Senegal/64729/2020|EPI ISL 477155|B.1.1.44|Senegal|2020-06-11	Africa|hCoV-19/South Africa/KRISP-K002278/2020|EPI ISL 515658|B.1.1.206|South Africa|2020-07-21	0.0005069120	Africa
Africa|hCoV-19/Senegal/64763/2020|EPI ISL 476562|B.1.292|Senegal|2020-06-13	Africa|hCoV-19/South Africa/KRISP-K002278/2020|EPI ISL 515658|B.1.1.206|South Africa|2020-07-21	0.0005379126	Africa
Africa|hCoV-19/Senegal/64766/2020|EPI ISL 476564|B.1.5.12|Senegal|2020-06-13	Africa|hCoV-19/South Africa/KRISP-K002278/2020|EPI ISL 515658|B.1.1.206|South Africa|2020-07-21	0.0006051114	Africa
Africa|hCoV-19/Senegal/64771/2020|EPI ISL 482874|B.1.1.44|Senegal|2020-06-13	Africa|hCoV-19/South Africa/KRISP-K002278/2020|EPI ISL 515658|B.1.1.206|South Africa|2020-07-21	0.0005042881	Africa
Africa|hCoV-19/Senegal/64772/2020|EPI ISL 477154|B.1.5.12|Senegal|2020-06-13	Africa|hCoV-19/South Africa/KRISP-K002278/2020|EPI ISL 515658|B.1.1.206|South Africa|2020-07-21	0.0006926006	Africa
Africa|hCoV-19/Senegal/6481/2020|EPI ISL 486871|B.1.5|Senegal|2020-04-21	Africa|hCoV-19/South Africa/KRISP-K002278/2020|EPI ISL 515658|B.1.1.206|South Africa|2020-07-21	0.0004046956	Africa
Africa|hCoV-19/Senegal/64916/2020|EPI ISL 477156|B.1.5.12|Senegal|2020-06-13	Africa|hCoV-19/South Africa/KRISP-K002278/2020|EPI ISL 515658|B.1.1.206|South Africa|2020-07-21	0.0005744251	Africa
Africa|hCoV-19/Senegal/64932/2020|EPI ISL 476569|B.1.1.44|Senegal|2020-06-13	Africa|hCoV-19/South Africa/KRISP-K002278/2020|EPI ISL 515658|B.1.1.206|South Africa|2020-07-21	0.0003697952	Africa
Africa|hCoV-19/Senegal/64969/2020|EPI ISL 476570|B.1.5.12|Senegal|2020-06-13	Africa|hCoV-19/South Africa/KRISP-K002278/2020|EPI ISL 515658|B.1.1.206|South Africa|2020-07-21	0.0008329983	Africa
Africa|hCoV-19/Senegal/65030/2020|EPI ISL 476572|B.1.5.12|Senegal|2020-06-14	Africa|hCoV-19/South Africa/KRISP-K002278/2020|EPI ISL 515658|B.1.1.206|South Africa|2020-07-21	0.0005378548	Africa
Africa|hCoV-19/Senegal/65052/2020|EPI ISL 476574|B.1.5|Senegal|2020-06-13	Africa|hCoV-19/South Africa/KRISP-K002278/2020|EPI ISL 515658|B.1.1.206|South Africa|2020-07-21	0.0005066690	Africa
Africa|hCoV-19/Senegal/65428/2020|EPI ISL 485712|B.1.5.12|Senegal|2020-06-14	Africa|hCoV-19/South Africa/KRISP-K002278/2020|EPI ISL 515658|B.1.1.206|South Africa|2020-07-21	0.0007431419	Africa
Africa|hCoV-19/Senegal/65481/2020|EPI ISL 477151|B.1.1|Senegal|2020-06-14	Africa|hCoV-19/South Africa/KRISP-K002278/2020|EPI ISL 515658|B.1.1.206|South Africa|2020-07-21	0.0004480416	Africa
Africa|hCoV-19/Senegal/65548/2020|EPI ISL 477153|B.1.5.12|Senegal|2020-06-14	Africa|hCoV-19/South Africa/KRISP-K002278/2020|EPI ISL 515658|B.1.1.206|South Africa|2020-07-21	0.0006944588	Africa
Africa|hCoV-19/Senegal/65601/2020|EPI ISL 485713|B.1.5.12|Senegal|2020-06-14	Africa|hCoV-19/South Africa/KRISP-K002278/2020|EPI ISL 515658|B.1.1.206|South Africa|2020-07-21	0.0005378674	Africa
Africa|hCoV-19/Senegal/659/2020|EPI ISL 480554|B.1|Senegal|2020-03-21	Africa|hCoV-19/South Africa/KRISP-K002278/2020|EPI ISL 515658|B.1.1.206|South Africa|2020-07-21	0.0005055935	Africa
Africa|hCoV-19/Senegal/6597/2020|EPI ISL 486870|B.1.356|Senegal|2020-04-23	Africa|hCoV-19/South Africa/KRISP-K002278/2020|EPI ISL 515658|B.1.1.206|South Africa|2020-07-21	0.0005378659	Africa
Africa|hCoV-19/Senegal/6619/2020|EPI ISL 498230|B.1|Senegal|2020-04-21	Africa|hCoV-19/South Africa/KRISP-K002278/2020|EPI ISL 515658|B.1.1.206|South Africa|2020-07-21	0.0005042290	Africa
Africa|hCoV-19/Senegal/6626/2020|EPI ISL 498229|B.1|Senegal|2020-04-21	Africa|hCoV-19/South Africa/KRISP-K002278/2020|EPI ISL 515658|B.1.1.206|South Africa|2020-07-21	0.0005381499	Africa
Africa|hCoV-19/Senegal/66298/2020|EPI ISL 485708|B.1.5.12|Senegal|2020-06-15	Africa|hCoV-19/South Africa/KRISP-K002278/2020|EPI ISL 515658|B.1.1.206|South Africa|2020-07-21	0.0007398365	Africa
Africa|hCoV-19/Senegal/66443/2020|EPI ISL 485711|B.1.1|Senegal|2020-06-15	Africa|hCoV-19/South Africa/KRISP-K002278/2020|EPI ISL 515658|B.1.1.206|South Africa|2020-07-21	0.0005441052	Africa
Africa|hCoV-19/Senegal/66458/2020|EPI ISL 485710|B.1.1|Senegal|2020-06-15	Africa|hCoV-19/South Africa/KRISP-K002278/2020|EPI ISL 515658|B.1.1.206|South Africa|2020-07-21	0.0003360948	Africa
Africa|hCoV-19/Senegal/6751/2020|EPI ISL 486859|B.1.1|Senegal|2020-04-21	Africa|hCoV-19/South Africa/KRISP-K002278/2020|EPI ISL 515658|B.1.1.206|South Africa|2020-07-21	0.0003741920	Africa
Africa|hCoV-19/Senegal/6762/2020|EPI ISL 486869|B.1.5.12|Senegal|2020-04-21	Africa|hCoV-19/South Africa/KRISP-K002278/2020|EPI ISL 515658|B.1.1.206|South Africa|2020-07-21	0.0007001028	Africa
Africa|hCoV-19/Senegal/68303/2020|EPI ISL 477143|B.1.5.12|Senegal|2020-06-17	Africa|hCoV-19/South Africa/KRISP-K002278/2020|EPI ISL 515658|B.1.1.206|South Africa|2020-07-21	0.0005760304	Africa
Africa|hCoV-19/Senegal/68349/2020|EPI ISL 485635|B.1.5.12|Senegal|2020-06-18	Africa|hCoV-19/South Africa/KRISP-K002278/2020|EPI ISL 515658|B.1.1.206|South Africa|2020-07-21	0.0006723890	Africa
Africa|hCoV-19/Senegal/6837/2020|EPI ISL 486868|B.1.272|Senegal|2020-04-21	Africa|hCoV-19/South Africa/KRISP-K002278/2020|EPI ISL 515658|B.1.1.206|South Africa|2020-07-21	0.0005771955	Africa
Africa|hCoV-19/Senegal/6839/2020|EPI ISL 486867|B.1|Senegal|2020-04-23	Africa|hCoV-19/South Africa/KRISP-K002278/2020|EPI ISL 515658|B.1.1.206|South Africa|2020-07-21	0.0005407483	Africa
Africa|hCoV-19/Senegal/68458/2020|EPI ISL 482878|B.1.1|Senegal|2020-06-18	Africa|hCoV-19/South Africa/KRISP-K002278/2020|EPI ISL 515658|B.1.1.206|South Africa|2020-07-21	0.0003360949	Africa
Africa|hCoV-19/Senegal/6847/2020|EPI ISL 486865|B.1.272|Senegal|2020-04-02	Africa|hCoV-19/South Africa/KRISP-K002278/2020|EPI ISL 515658|B.1.1.206|South Africa|2020-07-21	0.0005715189	Africa
Africa|hCoV-19/Senegal/68488/2020|EPI ISL 482877|B.1.356|Senegal|2020-06-17	Africa|hCoV-19/South Africa/KRISP-K002278/2020|EPI ISL 515658|B.1.1.206|South Africa|2020-07-21	0.0006723866	Africa
Africa|hCoV-19/Senegal/68525/2020|EPI ISL 477142|B.1.1|Senegal|2020-06-17	Africa|hCoV-19/South Africa/KRISP-K002278/2020|EPI ISL 515658|B.1.1.206|South Africa|2020-07-21	0.0005521858	Africa
Africa|hCoV-19/Senegal/68548/2020|EPI ISL 482876|B.1.5.12|Senegal|2020-06-17	Africa|hCoV-19/South Africa/KRISP-K002278/2020|EPI ISL 515658|B.1.1.206|South Africa|2020-07-21	0.0005107676	Africa
Africa|hCoV-19/Senegal/68550/2020|EPI ISL 482875|B.1.5.12|Senegal|2020-06-16	Africa|hCoV-19/South Africa/KRISP-K002278/2020|EPI ISL 515658|B.1.1.206|South Africa|2020-07-21	0.0005387605	Africa
Africa|hCoV-19/Senegal/6914/2020|EPI ISL 498237|B.1.5|Senegal|2020-04-24	Africa|hCoV-19/South Africa/KRISP-K002278/2020|EPI ISL 515658|B.1.1.206|South Africa|2020-07-21	0.0005493932	Africa
Africa|hCoV-19/Senegal/6934/2020|EPI ISL 498235|B.1.5.12|Senegal|2020-04-22	Africa|hCoV-19/South Africa/KRISP-K002278/2020|EPI ISL 515658|B.1.1.206|South Africa|2020-07-21	0.0006427198	Africa
Africa|hCoV-19/Senegal/70339/2020|EPI ISL 477146|B.1.5.12|Senegal|2020-06-20	Africa|hCoV-19/South Africa/KRISP-K002278/2020|EPI ISL 515658|B.1.1.206|South Africa|2020-07-21	0.0006182655	Africa
Africa|hCoV-19/Senegal/70427/2020|EPI ISL 477144|B.1.5.12|Senegal|2020-06-20	Africa|hCoV-19/South Africa/KRISP-K002278/2020|EPI ISL 515658|B.1.1.206|South Africa|2020-07-21	0.0006197274	Africa
Africa|hCoV-19/Senegal/70440/2020|EPI ISL 477145|B.1.5.12|Senegal|2020-06-19	Africa|hCoV-19/South Africa/KRISP-K002278/2020|EPI ISL 515658|B.1.1.206|South Africa|2020-07-21	0.0006901249	Africa
Africa|hCoV-19/Senegal/83493/2020|EPI ISL 498252|B.1.1.44|Senegal|2020-07-09	Africa|hCoV-19/South Africa/KRISP-K002278/2020|EPI ISL 515658|B.1.1.206|South Africa|2020-07-21	0.0006210265	Africa
Africa|hCoV-19/Senegal/9068/2020|EPI ISL 498236|B.1.356|Senegal|2020-04-24	Africa|hCoV-19/South Africa/KRISP-K002278/2020|EPI ISL 515658|B.1.1.206|South Africa|2020-07-21	0.0005383724	Africa
Africa|hCoV-19/Senegal/9250/2020|EPI ISL 486866|B.1.1|Senegal|2020-04-22	Africa|hCoV-19/South Africa/KRISP-K002278/2020|EPI ISL 515658|B.1.1.206|South Africa|2020-07-21	0.0005378659	Africa
Africa|hCoV-19/Senegal/9256/2020|EPI ISL 486864|B.1.1|Senegal|2020-04-23	Africa|hCoV-19/South Africa/KRISP-K002278/2020|EPI ISL 515658|B.1.1.206|South Africa|2020-07-21	0.0005093976	Africa
Africa|hCoV-19/Senegal/9369/2020|EPI ISL 486863|B.1.5|Senegal|2020-04-25	Africa|hCoV-19/South Africa/KRISP-K002278/2020|EPI ISL 515658|B.1.1.206|South Africa|2020-07-21	0.0004033493	Africa
Africa|hCoV-19/Senegal/9392/2020|EPI ISL 486862|B.1.1|Senegal|2020-04-25	Africa|hCoV-19/South Africa/KRISP-K002278/2020|EPI ISL 515658|B.1.1.206|South Africa|2020-07-21	0.0004052270	Africa
Africa|hCoV-19/Senegal/9439/2020|EPI ISL 486861|B.1.1.44|Senegal|2020-04-25	Africa|hCoV-19/South Africa/KRISP-K002278/2020|EPI ISL 515658|B.1.1.206|South Africa|2020-07-21	0.0003361627	Africa
Africa|hCoV-19/Senegal/9615/2020|EPI ISL 486860|B.1.5.12|Senegal|2020-04-25	Africa|hCoV-19/South Africa/KRISP-K002278/2020|EPI ISL 515658|B.1.1.206|South Africa|2020-07-21	0.0005042290	Africa
Africa|hCoV-19/Senegal/9819/2020|EPI ISL 498233|B.1|Senegal|2020-04-25	Africa|hCoV-19/South Africa/KRISP-K002278/2020|EPI ISL 515658|B.1.1.206|South Africa|2020-07-21	0.0005818130	Africa
Africa|hCoV-19/Senegal/9821/2020|EPI ISL 498232|B.1.356|Senegal|2020-04-25	Africa|hCoV-19/South Africa/KRISP-K002278/2020|EPI ISL 515658|B.1.1.206|South Africa|2020-07-21	0.0005101143	Africa
Africa|hCoV-19/Senegal/9838/2020|EPI ISL 498231|B.1.272|Senegal|2020-04-25	Africa|hCoV-19/South Africa/KRISP-K002278/2020|EPI ISL 515658|B.1.1.206|South Africa|2020-07-21	0.0006104168	Africa
Africa|hCoV-19/Sierra Leone/KGH-G-8548/2020|EPI ISL 512811|B.1|Sierra Leone|2020-03-30	Africa|hCoV-19/South Africa/KRISP-K002278/2020|EPI ISL 515658|B.1.1.206|South Africa|2020-07-21	0.0005042830	Africa
Africa|hCoV-19/Sierra Leone/KGH-G-8549/2020|EPI ISL 512812|B.1.1|Sierra Leone|2020-03-31	Africa|hCoV-19/South Africa/KRISP-K002278/2020|EPI ISL 515658|B.1.1.206|South Africa|2020-07-21	0.0002688534	Africa
Africa|hCoV-19/Sierra Leone/KGH-G-8603/2020|EPI ISL 512813|B.1|Sierra Leone|2020-04-23	Africa|hCoV-19/South Africa/KRISP-K002278/2020|EPI ISL 515658|B.1.1.206|South Africa|2020-07-21	0.0005044814	Africa
Africa|hCoV-19/Sierra Leone/KGH-G-8604/2020|EPI ISL 512814|B.6|Sierra Leone|2020-04-03	Africa|hCoV-19/South Africa/KRISP-K002278/2020|EPI ISL 515658|B.1.1.206|South Africa|2020-07-21	0.0006724318	Africa
Africa|hCoV-19/Sierra Leone/KGH-G-8607/2020|EPI ISL 512815|B.1.1|Sierra Leone|2020-04-03	Africa|hCoV-19/South Africa/KRISP-K002278/2020|EPI ISL 515658|B.1.1.206|South Africa|2020-07-21	0.0003025953	Africa
Africa|hCoV-19/Sierra Leone/KGH-G-8625/2020|EPI ISL 512816|A.12|Sierra Leone|2020-04-10	Africa|hCoV-19/South Africa/KRISP-K002278/2020|EPI ISL 515658|B.1.1.206|South Africa|2020-07-21	0.0009753807	Africa
Africa|hCoV-19/Sierra Leone/KGH-G-8626/2020|EPI ISL 512817|A.12|Sierra Leone|2020-04-10	Africa|hCoV-19/South Africa/KRISP-K002278/2020|EPI ISL 515658|B.1.1.206|South Africa|2020-07-21	0.0008743499	Africa
Africa|hCoV-19/Sierra Leone/KGH-G-8627/2020|EPI ISL 512818|B.1.5|Sierra Leone|2020-04-08	Africa|hCoV-19/South Africa/KRISP-K002278/2020|EPI ISL 515658|B.1.1.206|South Africa|2020-07-21	0.0004369998	Africa
Africa|hCoV-19/Sierra Leone/KGH-G-8668/2020|EPI ISL 512819|A.12|Sierra Leone|2020-04-11	Africa|hCoV-19/South Africa/KRISP-K002278/2020|EPI ISL 515658|B.1.1.206|South Africa|2020-07-21	0.0008622434	Africa
Africa|hCoV-19/Sierra Leone/KGH-G-8669/2020|EPI ISL 512820|A.12|Sierra Leone|2020-04-14	Africa|hCoV-19/South Africa/KRISP-K002278/2020|EPI ISL 515658|B.1.1.206|South Africa|2020-07-21	0.0009080363	Africa
Africa|hCoV-19/South Africa/KRISP-0001/2020|EPI ISL 467431|B|South Africa|2020-03-23	Africa|hCoV-19/South Africa/KRISP-K002278/2020|EPI ISL 515658|B.1.1.206|South Africa|2020-07-21	0.0004716345	Africa
Africa|hCoV-19/South Africa/KRISP-0016/2020|EPI ISL 467432|B.1.106|South Africa|2020-03-28	Africa|hCoV-19/South Africa/KRISP-K002278/2020|EPI ISL 515658|B.1.1.206|South Africa|2020-07-21	0.0004033628	Africa
Africa|hCoV-19/South Africa/KRISP-0017/2020|EPI ISL 467433|B.1.5|South Africa|2020-04-03	Africa|hCoV-19/South Africa/KRISP-K002278/2020|EPI ISL 515658|B.1.1.206|South Africa|2020-07-21	0.0003697417	Africa
Africa|hCoV-19/South Africa/KRISP-0019/2020|EPI ISL 467434|B.1.5|South Africa|2020-04-02	Africa|hCoV-19/South Africa/KRISP-K002278/2020|EPI ISL 515658|B.1.1.206|South Africa|2020-07-21	0.0003697417	Africa
Africa|hCoV-19/South Africa/KRISP-0021/2020|EPI ISL 467435|B.1.5|South Africa|2020-04-02	Africa|hCoV-19/South Africa/KRISP-K002278/2020|EPI ISL 515658|B.1.1.206|South Africa|2020-07-21	0.0004035391	Africa
Africa|hCoV-19/South Africa/KRISP-0024/2020|EPI ISL 467436|B.1.106|South Africa|2020-04-01	Africa|hCoV-19/South Africa/KRISP-K002278/2020|EPI ISL 515658|B.1.1.206|South Africa|2020-07-21	0.0003455435	Africa
Africa|hCoV-19/South Africa/KRISP-0026/2020|EPI ISL 467437|B.1.106|South Africa|2020-04-01	Africa|hCoV-19/South Africa/KRISP-K002278/2020|EPI ISL 515658|B.1.1.206|South Africa|2020-07-21	0.0004037297	Africa
Africa|hCoV-19/South Africa/KRISP-0028/2020|EPI ISL 467438|B.1.106|South Africa|2020-04-02	Africa|hCoV-19/South Africa/KRISP-K002278/2020|EPI ISL 515658|B.1.1.206|South Africa|2020-07-21	0.0004502400	Africa
Africa|hCoV-19/South Africa/KRISP-0029/2020|EPI ISL 467439|B.1.5|South Africa|2020-04-02	Africa|hCoV-19/South Africa/KRISP-K002278/2020|EPI ISL 515658|B.1.1.206|South Africa|2020-07-21	0.0004226961	Africa
Africa|hCoV-19/South Africa/KRISP-0033/2020|EPI ISL 467440|B.1.106|South Africa|2020-04-01	Africa|hCoV-19/South Africa/KRISP-K002278/2020|EPI ISL 515658|B.1.1.206|South Africa|2020-07-21	0.0004081914	Africa
Africa|hCoV-19/South Africa/KRISP-0035/2020|EPI ISL 467441|B.1.5|South Africa|2020-03-27	Africa|hCoV-19/South Africa/KRISP-K002278/2020|EPI ISL 515658|B.1.1.206|South Africa|2020-07-21	0.0003697293	Africa
Africa|hCoV-19/South Africa/KRISP-0041/2020|EPI ISL 467443|B.1.5|South Africa|2020-03-25	Africa|hCoV-19/South Africa/KRISP-K002278/2020|EPI ISL 515658|B.1.1.206|South Africa|2020-07-21	0.0003697293	Africa
Africa|hCoV-19/South Africa/KRISP-005/2020|EPI ISL 455630|B.1.5|South Africa|2020-04-29	Africa|hCoV-19/South Africa/KRISP-K002278/2020|EPI ISL 515658|B.1.1.206|South Africa|2020-07-21	0.0004194066	Africa
Africa|hCoV-19/South Africa/KRISP-0055/2020|EPI ISL 467444|B.1.5|South Africa|2020-03-24	Africa|hCoV-19/South Africa/KRISP-K002278/2020|EPI ISL 515658|B.1.1.206|South Africa|2020-07-21	0.0003697288	Africa
Africa|hCoV-19/South Africa/KRISP-0056/2020|EPI ISL 467445|B.1.5|South Africa|2020-04-04	Africa|hCoV-19/South Africa/KRISP-K002278/2020|EPI ISL 515658|B.1.1.206|South Africa|2020-07-21	0.0004370085	Africa
Africa|hCoV-19/South Africa/KRISP-0057/2020|EPI ISL 467446|B.1.5|South Africa|2020-03-29	Africa|hCoV-19/South Africa/KRISP-K002278/2020|EPI ISL 515658|B.1.1.206|South Africa|2020-07-21	0.0003701273	Africa
Africa|hCoV-19/South Africa/KRISP-0059/2020|EPI ISL 467448|B.1.5|South Africa|2020-04-01	Africa|hCoV-19/South Africa/KRISP-K002278/2020|EPI ISL 515658|B.1.1.206|South Africa|2020-07-21	0.0004429893	Africa
Africa|hCoV-19/South Africa/KRISP-0065/2020|EPI ISL 467449|B.1.106|South Africa|2020-04-04	Africa|hCoV-19/South Africa/KRISP-K002278/2020|EPI ISL 515658|B.1.1.206|South Africa|2020-07-21	0.0004039465	Africa
Africa|hCoV-19/South Africa/KRISP-0066/2020|EPI ISL 467450|B.1.106|South Africa|2020-04-03	Africa|hCoV-19/South Africa/KRISP-K002278/2020|EPI ISL 515658|B.1.1.206|South Africa|2020-07-21	0.0004033492	Africa
Africa|hCoV-19/South Africa/KRISP-0067/2020|EPI ISL 467451|B.1.5|South Africa|2020-04-03	Africa|hCoV-19/South Africa/KRISP-K002278/2020|EPI ISL 515658|B.1.1.206|South Africa|2020-07-21	0.0003697293	Africa
Africa|hCoV-19/South Africa/KRISP-0074/2020|EPI ISL 467452|B.1.106|South Africa|2020-04-04	Africa|hCoV-19/South Africa/KRISP-K002278/2020|EPI ISL 515658|B.1.1.206|South Africa|2020-07-21	0.0003777782	Africa
Africa|hCoV-19/South Africa/KRISP-0075/2020|EPI ISL 467453|B.1.106|South Africa|2020-04-04	Africa|hCoV-19/South Africa/KRISP-K002278/2020|EPI ISL 515658|B.1.1.206|South Africa|2020-07-21	0.0004035662	Africa
Africa|hCoV-19/South Africa/KRISP-0080/2020|EPI ISL 467454|B.1.106|South Africa|2020-04-01	Africa|hCoV-19/South Africa/KRISP-K002278/2020|EPI ISL 515658|B.1.1.206|South Africa|2020-07-21	0.0004033492	Africa
Africa|hCoV-19/South Africa/KRISP-0081/2020|EPI ISL 467455|B.1.106|South Africa|2020-04-06	Africa|hCoV-19/South Africa/KRISP-K002278/2020|EPI ISL 515658|B.1.1.206|South Africa|2020-07-21	0.0004033492	Africa
Africa|hCoV-19/South Africa/KRISP-0084/2020|EPI ISL 467456|B.1.106|South Africa|2020-04-05	Africa|hCoV-19/South Africa/KRISP-K002278/2020|EPI ISL 515658|B.1.1.206|South Africa|2020-07-21	0.0004033492	Africa
Africa|hCoV-19/South Africa/KRISP-0088/2020|EPI ISL 467457|B.1.106|South Africa|2020-04-07	Africa|hCoV-19/South Africa/KRISP-K002278/2020|EPI ISL 515658|B.1.1.206|South Africa|2020-07-21	0.0004033492	Africa
Africa|hCoV-19/South Africa/KRISP-0089/2020|EPI ISL 467458|B.1.106|South Africa|2020-04-05	Africa|hCoV-19/South Africa/KRISP-K002278/2020|EPI ISL 515658|B.1.1.206|South Africa|2020-07-21	0.0004113249	Africa
Africa|hCoV-19/South Africa/KRISP-0090/2020|EPI ISL 467459|B.1.106|South Africa|2020-04-03	Africa|hCoV-19/South Africa/KRISP-K002278/2020|EPI ISL 515658|B.1.1.206|South Africa|2020-07-21	0.0004127105	Africa
Africa|hCoV-19/South Africa/KRISP-0096/2020|EPI ISL 467461|B.1.106|South Africa|2020-04-01	Africa|hCoV-19/South Africa/KRISP-K002278/2020|EPI ISL 515658|B.1.1.206|South Africa|2020-07-21	0.0003726469	Africa
Africa|hCoV-19/South Africa/KRISP-0097/2020|EPI ISL 467462|B.1.106|South Africa|2020-04-01	Africa|hCoV-19/South Africa/KRISP-K002278/2020|EPI ISL 515658|B.1.1.206|South Africa|2020-07-21	0.0004036071	Africa
Africa|hCoV-19/South Africa/KRISP-0111/2020|EPI ISL 467465|B.1.106|South Africa|2020-04-01	Africa|hCoV-19/South Africa/KRISP-K002278/2020|EPI ISL 515658|B.1.1.206|South Africa|2020-07-21	0.0005063100	Africa
Africa|hCoV-19/South Africa/KRISP-0113/2020|EPI ISL 467467|B.1.106|South Africa|2020-04-05	Africa|hCoV-19/South Africa/KRISP-K002278/2020|EPI ISL 515658|B.1.1.206|South Africa|2020-07-21	0.0004369894	Africa
Africa|hCoV-19/South Africa/KRISP-0115/2020|EPI ISL 467468|B.1.5|South Africa|2020-04-04	Africa|hCoV-19/South Africa/KRISP-K002278/2020|EPI ISL 515658|B.1.1.206|South Africa|2020-07-21	0.0003697293	Africa
Africa|hCoV-19/South Africa/KRISP-0118/2020|EPI ISL 467470|B.1.106|South Africa|2020-04-01	Africa|hCoV-19/South Africa/KRISP-K002278/2020|EPI ISL 515658|B.1.1.206|South Africa|2020-07-21	0.0004033628	Africa
Africa|hCoV-19/South Africa/KRISP-0119/2020|EPI ISL 467471|B.1.5|South Africa|2020-04-01	Africa|hCoV-19/South Africa/KRISP-K002278/2020|EPI ISL 515658|B.1.1.206|South Africa|2020-07-21	0.0003697293	Africa
Africa|hCoV-19/South Africa/KRISP-012/2020|EPI ISL 421576|B.1.1.10|South Africa|2020-04-01	Africa|hCoV-19/South Africa/KRISP-K002278/2020|EPI ISL 515658|B.1.1.206|South Africa|2020-07-21	0.0004037332	Africa
Africa|hCoV-19/South Africa/KRISP-0120/2020|EPI ISL 467472|B.1.106|South Africa|2020-04-01	Africa|hCoV-19/South Africa/KRISP-K002278/2020|EPI ISL 515658|B.1.1.206|South Africa|2020-07-21	0.0004369895	Africa
Africa|hCoV-19/South Africa/KRISP-0123/2020|EPI ISL 467475|B.1.5|South Africa|2020-05-14	Africa|hCoV-19/South Africa/KRISP-K002278/2020|EPI ISL 515658|B.1.1.206|South Africa|2020-07-21	0.0004706153	Africa
Africa|hCoV-19/South Africa/KRISP-0124/2020|EPI ISL 467476|B.1.1.57|South Africa|2020-05-13	Africa|hCoV-19/South Africa/KRISP-K002278/2020|EPI ISL 515658|B.1.1.206|South Africa|2020-07-21	0.0003045434	Africa
Africa|hCoV-19/South Africa/KRISP-0125/2020|EPI ISL 467477|B.1.1.52|South Africa|2020-05-13	Africa|hCoV-19/South Africa/KRISP-K002278/2020|EPI ISL 515658|B.1.1.206|South Africa|2020-07-21	0.0003697119	Africa
Africa|hCoV-19/South Africa/KRISP-0126/2020|EPI ISL 467478|B.1.1.40|South Africa|2020-05-13	Africa|hCoV-19/South Africa/KRISP-K002278/2020|EPI ISL 515658|B.1.1.206|South Africa|2020-07-21	0.0004705709	Africa
Africa|hCoV-19/South Africa/KRISP-0127/2020|EPI ISL 467479|B.1.5.19|South Africa|2020-05-13	Africa|hCoV-19/South Africa/KRISP-K002278/2020|EPI ISL 515658|B.1.1.206|South Africa|2020-07-21	0.0004706042	Africa
Africa|hCoV-19/South Africa/KRISP-0128/2020|EPI ISL 467480|B.1.1.57|South Africa|2020-05-13	Africa|hCoV-19/South Africa/KRISP-K002278/2020|EPI ISL 515658|B.1.1.206|South Africa|2020-07-21	0.0003037624	Africa
Africa|hCoV-19/South Africa/KRISP-0129/2020|EPI ISL 467481|B.1.1.52|South Africa|2020-05-13	Africa|hCoV-19/South Africa/KRISP-K002278/2020|EPI ISL 515658|B.1.1.206|South Africa|2020-07-21	0.0004033303	Africa
Africa|hCoV-19/South Africa/KRISP-0130/2020|EPI ISL 467482|B.1.1.57|South Africa|2020-05-13	Africa|hCoV-19/South Africa/KRISP-K002278/2020|EPI ISL 515658|B.1.1.206|South Africa|2020-07-21	0.0003360882	Africa
Africa|hCoV-19/South Africa/KRISP-0131/2020|EPI ISL 467483|B.1.5|South Africa|2020-05-13	Africa|hCoV-19/South Africa/KRISP-K002278/2020|EPI ISL 515658|B.1.1.206|South Africa|2020-07-21	0.0004369911	Africa
Africa|hCoV-19/South Africa/KRISP-0132/2020|EPI ISL 467484|B.1.1.40|South Africa|2020-05-13	Africa|hCoV-19/South Africa/KRISP-K002278/2020|EPI ISL 515658|B.1.1.206|South Africa|2020-07-21	0.0003696958	Africa
Africa|hCoV-19/South Africa/KRISP-0133/2020|EPI ISL 467485|B.1.1.57|South Africa|2020-05-13	Africa|hCoV-19/South Africa/KRISP-K002278/2020|EPI ISL 515658|B.1.1.206|South Africa|2020-07-21	0.0003697119	Africa
Africa|hCoV-19/South Africa/KRISP-0134/2020|EPI ISL 467486|B.1.1.206|South Africa|2020-05-14	Africa|hCoV-19/South Africa/KRISP-K002278/2020|EPI ISL 515658|B.1.1.206|South Africa|2020-07-21	0.0002016319	Africa
Africa|hCoV-19/South Africa/KRISP-0135/2020|EPI ISL 467487|B.1.1.57|South Africa|2020-05-14	Africa|hCoV-19/South Africa/KRISP-K002278/2020|EPI ISL 515658|B.1.1.206|South Africa|2020-07-21	0.0003049665	Africa
Africa|hCoV-19/South Africa/KRISP-0136/2020|EPI ISL 467488|B.1.5|South Africa|2020-05-14	Africa|hCoV-19/South Africa/KRISP-K002278/2020|EPI ISL 515658|B.1.1.206|South Africa|2020-07-21	0.0005042510	Africa
Africa|hCoV-19/South Africa/KRISP-0137/2020|EPI ISL 467489|B.1.1.52|South Africa|2020-05-14	Africa|hCoV-19/South Africa/KRISP-K002278/2020|EPI ISL 515658|B.1.1.206|South Africa|2020-07-21	0.0003697119	Africa
Africa|hCoV-19/South Africa/KRISP-0138/2020|EPI ISL 467490|B.1.1.53|South Africa|2020-05-14	Africa|hCoV-19/South Africa/KRISP-K002278/2020|EPI ISL 515658|B.1.1.206|South Africa|2020-07-21	0.0003697206	Africa
Africa|hCoV-19/South Africa/KRISP-0139/2020|EPI ISL 467491|B.1.1|South Africa|2020-05-16	Africa|hCoV-19/South Africa/KRISP-K002278/2020|EPI ISL 515658|B.1.1.206|South Africa|2020-07-21	0.0003360949	Africa
Africa|hCoV-19/South Africa/KRISP-0143/2020|EPI ISL 467493|B.1.1.56|South Africa|2020-05-21	Africa|hCoV-19/South Africa/KRISP-K002278/2020|EPI ISL 515658|B.1.1.206|South Africa|2020-07-21	0.0003360803	Africa
Africa|hCoV-19/South Africa/KRISP-0144/2020|EPI ISL 467494|B.1.5.16|South Africa|2020-05-30	Africa|hCoV-19/South Africa/KRISP-K002278/2020|EPI ISL 515658|B.1.1.206|South Africa|2020-07-21	0.0004369998	Africa
Africa|hCoV-19/South Africa/KRISP-0145/2020|EPI ISL 467495|B.1.106|South Africa|2020-05-30	Africa|hCoV-19/South Africa/KRISP-K002278/2020|EPI ISL 515658|B.1.1.206|South Africa|2020-07-21	0.0004369705	Africa
Africa|hCoV-19/South Africa/KRISP-0148/2020|EPI ISL 467498|B.1.1|South Africa|2020-05-30	Africa|hCoV-19/South Africa/KRISP-K002278/2020|EPI ISL 515658|B.1.1.206|South Africa|2020-07-21	0.0003697367	Africa
Africa|hCoV-19/South Africa/KRISP-0149/2020|EPI ISL 467499|B.1.1|South Africa|2020-05-30	Africa|hCoV-19/South Africa/KRISP-K002278/2020|EPI ISL 515658|B.1.1.206|South Africa|2020-07-21	0.0003024661	Africa
Africa|hCoV-19/South Africa/KRISP-0150/2020|EPI ISL 467500|B.1.1.75|South Africa|2020-05-30	Africa|hCoV-19/South Africa/KRISP-K002278/2020|EPI ISL 515658|B.1.1.206|South Africa|2020-07-21	0.0004705615	Africa
Africa|hCoV-19/South Africa/KRISP-0151/2020|EPI ISL 467501|B.1.1|South Africa|2020-06-01	Africa|hCoV-19/South Africa/KRISP-K002278/2020|EPI ISL 515658|B.1.1.206|South Africa|2020-07-21	0.0003703766	Africa
Africa|hCoV-19/South Africa/KRISP-0152/2020|EPI ISL 467502|B.1.1|South Africa|2020-06-01	Africa|hCoV-19/South Africa/KRISP-K002278/2020|EPI ISL 515658|B.1.1.206|South Africa|2020-07-21	0.0003360949	Africa
Africa|hCoV-19/South Africa/KRISP-0153/2020|EPI ISL 467503|B.1.1|South Africa|2020-06-01	Africa|hCoV-19/South Africa/KRISP-K002278/2020|EPI ISL 515658|B.1.1.206|South Africa|2020-07-21	0.0003697119	Africa
Africa|hCoV-19/South Africa/KRISP-0154/2020|EPI ISL 467504|B.1.1|South Africa|2020-06-01	Africa|hCoV-19/South Africa/KRISP-K002278/2020|EPI ISL 515658|B.1.1.206|South Africa|2020-07-21	0.0002706540	Africa
Africa|hCoV-19/South Africa/KRISP-0155/2020|EPI ISL 467505|B.1.106|South Africa|2020-06-01	Africa|hCoV-19/South Africa/KRISP-K002278/2020|EPI ISL 515658|B.1.1.206|South Africa|2020-07-21	0.0004770751	Africa
Africa|hCoV-19/South Africa/KRISP-0157/2020|EPI ISL 467507|B.1.1.273|South Africa|2020-05-25	Africa|hCoV-19/South Africa/KRISP-K002278/2020|EPI ISL 515658|B.1.1.206|South Africa|2020-07-21	0.0004033221	Africa
Africa|hCoV-19/South Africa/KRISP-0158/2020|EPI ISL 467508|B.1.106|South Africa|2020-05-28	Africa|hCoV-19/South Africa/KRISP-K002278/2020|EPI ISL 515658|B.1.1.206|South Africa|2020-07-21	0.0005042610	Africa
Africa|hCoV-19/South Africa/KRISP-0159/2020|EPI ISL 467509|B.1.5|South Africa|2020-06-01	Africa|hCoV-19/South Africa/KRISP-K002278/2020|EPI ISL 515658|B.1.1.206|South Africa|2020-07-21	0.0003697293	Africa
Africa|hCoV-19/South Africa/KRISP-0160/2020|EPI ISL 467510|B.1.5|South Africa|2020-06-01	Africa|hCoV-19/South Africa/KRISP-K002278/2020|EPI ISL 515658|B.1.1.206|South Africa|2020-07-21	0.0003737232	Africa
Africa|hCoV-19/South Africa/KRISP-0161/2020|EPI ISL 467511|B.1.106|South Africa|2020-06-01	Africa|hCoV-19/South Africa/KRISP-K002278/2020|EPI ISL 515658|B.1.1.206|South Africa|2020-07-21	0.0004706138	Africa
Africa|hCoV-19/South Africa/KRISP-0165/2020|EPI ISL 467515|B.1.1|South Africa|2020-05-29	Africa|hCoV-19/South Africa/KRISP-K002278/2020|EPI ISL 515658|B.1.1.206|South Africa|2020-07-21	0.0003044580	Africa
Africa|hCoV-19/South Africa/KRISP-0166/2020|EPI ISL 467516|B.1.5|South Africa|2020-04-14	Africa|hCoV-19/South Africa/KRISP-K002278/2020|EPI ISL 515658|B.1.1.206|South Africa|2020-07-21	0.0004706453	Africa
Africa|hCoV-19/South Africa/KRISP-0167/2020|EPI ISL 467517|B.1.106|South Africa|2020-06-02	Africa|hCoV-19/South Africa/KRISP-K002278/2020|EPI ISL 515658|B.1.1.206|South Africa|2020-07-21	0.0004706136	Africa
Africa|hCoV-19/South Africa/KRISP-0168/2020|EPI ISL 467518|B.1.106|South Africa|2020-05-28	Africa|hCoV-19/South Africa/KRISP-K002278/2020|EPI ISL 515658|B.1.1.206|South Africa|2020-07-21	0.0004706136	Africa
Africa|hCoV-19/South Africa/KRISP-0169/2020|EPI ISL 467519|B.1|South Africa|2020-05-31	Africa|hCoV-19/South Africa/KRISP-K002278/2020|EPI ISL 515658|B.1.1.206|South Africa|2020-07-21	0.0004391845	Africa
Africa|hCoV-19/South Africa/KRISP-0170/2020|EPI ISL 467520|B.1.1.273|South Africa|2020-05-31	Africa|hCoV-19/South Africa/KRISP-K002278/2020|EPI ISL 515658|B.1.1.206|South Africa|2020-07-21	0.0004058040	Africa
Africa|hCoV-19/South Africa/KRISP-0174/2020|EPI ISL 467524|B.1.106|South Africa|2020-06-04	Africa|hCoV-19/South Africa/KRISP-K002278/2020|EPI ISL 515658|B.1.1.206|South Africa|2020-07-21	0.0004706136	Africa
Africa|hCoV-19/South Africa/KRISP-0175/2020|EPI ISL 482702|B.1.1.273|South Africa|2020-06-05	Africa|hCoV-19/South Africa/KRISP-K002278/2020|EPI ISL 515658|B.1.1.206|South Africa|2020-07-21	0.0004047326	Africa
Africa|hCoV-19/South Africa/KRISP-0178/2020|EPI ISL 482704|B.1.1.57|South Africa|2020-06-05	Africa|hCoV-19/South Africa/KRISP-K002278/2020|EPI ISL 515658|B.1.1.206|South Africa|2020-07-21	0.0004048226	Africa
Africa|hCoV-19/South Africa/KRISP-0179/2020|EPI ISL 482705|B.1.5.16|South Africa|2020-06-06	Africa|hCoV-19/South Africa/KRISP-K002278/2020|EPI ISL 515658|B.1.1.206|South Africa|2020-07-21	0.0005715325	Africa
Africa|hCoV-19/South Africa/KRISP-0185/2020|EPI ISL 482708|B.1.1|South Africa|2020-06-07	Africa|hCoV-19/South Africa/KRISP-K002278/2020|EPI ISL 515658|B.1.1.206|South Africa|2020-07-21	0.0003697280	Africa
Africa|hCoV-19/South Africa/KRISP-0190/2020|EPI ISL 482709|B.1.1.273|South Africa|2020-06-06	Africa|hCoV-19/South Africa/KRISP-K002278/2020|EPI ISL 515658|B.1.1.206|South Africa|2020-07-21	0.0004036341	Africa
Africa|hCoV-19/South Africa/KRISP-0191/2020|EPI ISL 482710|B.1.106|South Africa|2020-06-04	Africa|hCoV-19/South Africa/KRISP-K002278/2020|EPI ISL 515658|B.1.1.206|South Africa|2020-07-21	0.0005045104	Africa
Africa|hCoV-19/South Africa/KRISP-0193/2020|EPI ISL 482848|B.1.106|South Africa|2020-06-03	Africa|hCoV-19/South Africa/KRISP-K002278/2020|EPI ISL 515658|B.1.1.206|South Africa|2020-07-21	0.0004750682	Africa
Africa|hCoV-19/South Africa/KRISP-0194/2020|EPI ISL 482849|B.1.106|South Africa|2020-06-06	Africa|hCoV-19/South Africa/KRISP-K002278/2020|EPI ISL 515658|B.1.1.206|South Africa|2020-07-21	0.0004876082	Africa
Africa|hCoV-19/South Africa/KRISP-0195/2020|EPI ISL 482850|B.1.106|South Africa|2020-06-07	Africa|hCoV-19/South Africa/KRISP-K002278/2020|EPI ISL 515658|B.1.1.206|South Africa|2020-07-21	0.0005506986	Africa
Africa|hCoV-19/South Africa/KRISP-0196/2020|EPI ISL 482712|B.1.106|South Africa|2020-06-08	Africa|hCoV-19/South Africa/KRISP-K002278/2020|EPI ISL 515658|B.1.1.206|South Africa|2020-07-21	0.0005378659	Africa
Africa|hCoV-19/South Africa/KRISP-0197/2020|EPI ISL 482713|B.1.1.206|South Africa|2020-06-08	Africa|hCoV-19/South Africa/KRISP-K002278/2020|EPI ISL 515658|B.1.1.206|South Africa|2020-07-21	0.0001702350	Africa
Africa|hCoV-19/South Africa/KRISP-0198/2020|EPI ISL 482851|B.1.1|South Africa|2020-06-11	Africa|hCoV-19/South Africa/KRISP-K002278/2020|EPI ISL 515658|B.1.1.206|South Africa|2020-07-21	0.0003409493	Africa
Africa|hCoV-19/South Africa/KRISP-0199/2020|EPI ISL 482714|B.1.5|South Africa|2020-06-11	Africa|hCoV-19/South Africa/KRISP-K002278/2020|EPI ISL 515658|B.1.1.206|South Africa|2020-07-21	0.0005106989	Africa
Africa|hCoV-19/South Africa/KRISP-02/2020|EPI ISL 421572|B|South Africa|2020-03-23	Africa|hCoV-19/South Africa/KRISP-K002278/2020|EPI ISL 515658|B.1.1.206|South Africa|2020-07-21	0.0006873974	Africa
Africa|hCoV-19/South Africa/KRISP-0200/2020|EPI ISL 482715|B.1.5|South Africa|2020-06-11	Africa|hCoV-19/South Africa/KRISP-K002278/2020|EPI ISL 515658|B.1.1.206|South Africa|2020-07-21	0.0004764469	Africa
Africa|hCoV-19/South Africa/KRISP-0201/2020|EPI ISL 482716|B.1.1|South Africa|2020-06-11	Africa|hCoV-19/South Africa/KRISP-K002278/2020|EPI ISL 515658|B.1.1.206|South Africa|2020-07-21	0.0003024661	Africa
Africa|hCoV-19/South Africa/KRISP-0203/2020|EPI ISL 482852|B.1.1|South Africa|2020-06-11	Africa|hCoV-19/South Africa/KRISP-K002278/2020|EPI ISL 515658|B.1.1.206|South Africa|2020-07-21	0.0003362983	Africa
Africa|hCoV-19/South Africa/KRISP-0206/2020|EPI ISL 482719|B.1.5|South Africa|2020-06-11	Africa|hCoV-19/South Africa/KRISP-K002278/2020|EPI ISL 515658|B.1.1.206|South Africa|2020-07-21	0.0004717869	Africa
Africa|hCoV-19/South Africa/KRISP-0211/2020|EPI ISL 482720|B.1.5|South Africa|2020-06-11	Africa|hCoV-19/South Africa/KRISP-K002278/2020|EPI ISL 515658|B.1.1.206|South Africa|2020-07-21	0.0004371364	Africa
Africa|hCoV-19/South Africa/KRISP-0212/2020|EPI ISL 482721|B.1.5|South Africa|2020-06-11	Africa|hCoV-19/South Africa/KRISP-K002278/2020|EPI ISL 515658|B.1.1.206|South Africa|2020-07-21	0.0004382857	Africa
Africa|hCoV-19/South Africa/KRISP-0213/2020|EPI ISL 482722|B.1.5|South Africa|2020-06-11	Africa|hCoV-19/South Africa/KRISP-K002278/2020|EPI ISL 515658|B.1.1.206|South Africa|2020-07-21	0.0004036612	Africa
Africa|hCoV-19/South Africa/KRISP-0214/2020|EPI ISL 482723|B.1.5|South Africa|2020-06-11	Africa|hCoV-19/South Africa/KRISP-K002278/2020|EPI ISL 515658|B.1.1.206|South Africa|2020-07-21	0.0005063714	Africa
Africa|hCoV-19/South Africa/KRISP-0224/2020|EPI ISL 482724|B.1.144|South Africa|2020-06-11	Africa|hCoV-19/South Africa/KRISP-K002278/2020|EPI ISL 515658|B.1.1.206|South Africa|2020-07-21	0.0003061428	Africa
Africa|hCoV-19/South Africa/KRISP-0243/2020|EPI ISL 482725|B.1.140|South Africa|2020-06-14	Africa|hCoV-19/South Africa/KRISP-K002278/2020|EPI ISL 515658|B.1.1.206|South Africa|2020-07-21	0.0005862126	Africa
Africa|hCoV-19/South Africa/KRISP-0245/2020|EPI ISL 482726|B.1.144|South Africa|2020-06-14	Africa|hCoV-19/South Africa/KRISP-K002278/2020|EPI ISL 515658|B.1.1.206|South Africa|2020-07-21	0.0002688659	Africa
Africa|hCoV-19/South Africa/KRISP-0255/2020|EPI ISL 482728|B.1.5|South Africa|2020-06-14	Africa|hCoV-19/South Africa/KRISP-K002278/2020|EPI ISL 515658|B.1.1.206|South Africa|2020-07-21	0.0003737193	Africa
Africa|hCoV-19/South Africa/KRISP-0259/2020|EPI ISL 482729|B.1|South Africa|2020-06-15	Africa|hCoV-19/South Africa/KRISP-K002278/2020|EPI ISL 515658|B.1.1.206|South Africa|2020-07-21	0.0005472913	Africa
Africa|hCoV-19/South Africa/KRISP-0260/2020|EPI ISL 482730|B.1.140|South Africa|2020-06-15	Africa|hCoV-19/South Africa/KRISP-K002278/2020|EPI ISL 515658|B.1.1.206|South Africa|2020-07-21	0.0006494727	Africa
Africa|hCoV-19/South Africa/KRISP-0261/2020|EPI ISL 482731|B.1.5|South Africa|2020-06-15	Africa|hCoV-19/South Africa/KRISP-K002278/2020|EPI ISL 515658|B.1.1.206|South Africa|2020-07-21	0.0005105679	Africa
Africa|hCoV-19/South Africa/KRISP-0266/2020|EPI ISL 482853|B.1.1|South Africa|2020-06-17	Africa|hCoV-19/South Africa/KRISP-K002278/2020|EPI ISL 515658|B.1.1.206|South Africa|2020-07-21	0.0004706327	Africa
Africa|hCoV-19/South Africa/KRISP-0267/2020|EPI ISL 482854|A|South Africa|2020-06-17	Africa|hCoV-19/South Africa/KRISP-K002278/2020|EPI ISL 515658|B.1.1.206|South Africa|2020-07-21	0.0010575563	Africa
Africa|hCoV-19/South Africa/KRISP-0268/2020|EPI ISL 482855|B.1.1.117|South Africa|2020-06-17	Africa|hCoV-19/South Africa/KRISP-K002278/2020|EPI ISL 515658|B.1.1.206|South Africa|2020-07-21	0.0004081916	Africa
Africa|hCoV-19/South Africa/KRISP-0269/2020|EPI ISL 482856|B.1.5|South Africa|2020-06-17	Africa|hCoV-19/South Africa/KRISP-K002278/2020|EPI ISL 515658|B.1.1.206|South Africa|2020-07-21	0.0005115985	Africa
Africa|hCoV-19/South Africa/KRISP-0270/2020|EPI ISL 482857|B.1.1.117|South Africa|2020-06-17	Africa|hCoV-19/South Africa/KRISP-K002278/2020|EPI ISL 515658|B.1.1.206|South Africa|2020-07-21	0.0004071945	Africa
Africa|hCoV-19/South Africa/KRISP-0271/2020|EPI ISL 482858|B.1.1|South Africa|2020-06-17	Africa|hCoV-19/South Africa/KRISP-K002278/2020|EPI ISL 515658|B.1.1.206|South Africa|2020-07-21	0.0004802564	Africa
Africa|hCoV-19/South Africa/KRISP-0272/2020|EPI ISL 482859|B.1.1|South Africa|2020-06-17	Africa|hCoV-19/South Africa/KRISP-K002278/2020|EPI ISL 515658|B.1.1.206|South Africa|2020-07-21	0.0003422712	Africa
Africa|hCoV-19/South Africa/KRISP-0273/2020|EPI ISL 482860|B.1.1.57|South Africa|2020-06-18	Africa|hCoV-19/South Africa/KRISP-K002278/2020|EPI ISL 515658|B.1.1.206|South Africa|2020-07-21	0.0005133821	Africa
Africa|hCoV-19/South Africa/KRISP-0274/2020|EPI ISL 482861|B.1.1.57|South Africa|2020-06-18	Africa|hCoV-19/South Africa/KRISP-K002278/2020|EPI ISL 515658|B.1.1.206|South Africa|2020-07-21	0.0005123831	Africa
Africa|hCoV-19/South Africa/KRISP-0275/2020|EPI ISL 482862|B.1.1|South Africa|2020-06-18	Africa|hCoV-19/South Africa/KRISP-K002278/2020|EPI ISL 515658|B.1.1.206|South Africa|2020-07-21	0.0003368388	Africa
Africa|hCoV-19/South Africa/KRISP-0276/2020|EPI ISL 482863|B.1.1.57|South Africa|2020-06-18	Africa|hCoV-19/South Africa/KRISP-K002278/2020|EPI ISL 515658|B.1.1.206|South Africa|2020-07-21	0.0005147208	Africa
Africa|hCoV-19/South Africa/KRISP-0277/2020|EPI ISL 482864|B.1.1.273|South Africa|2020-06-16	Africa|hCoV-19/South Africa/KRISP-K002278/2020|EPI ISL 515658|B.1.1.206|South Africa|2020-07-21	0.0005487793	Africa
Africa|hCoV-19/South Africa/KRISP-0278/2020|EPI ISL 482865|B.1.1.75|South Africa|2020-06-16	Africa|hCoV-19/South Africa/KRISP-K002278/2020|EPI ISL 515658|B.1.1.206|South Africa|2020-07-21	0.0004065364	Africa
Africa|hCoV-19/South Africa/KRISP-0279/2020|EPI ISL 482866|B.1.1.56|South Africa|2020-06-16	Africa|hCoV-19/South Africa/KRISP-K002278/2020|EPI ISL 515658|B.1.1.206|South Africa|2020-07-21	0.0004479430	Africa
Africa|hCoV-19/South Africa/KRISP-0280/2020|EPI ISL 482867|B.1.1.206|South Africa|2020-06-16	Africa|hCoV-19/South Africa/KRISP-K002278/2020|EPI ISL 515658|B.1.1.206|South Africa|2020-07-21	0.0001344099	Africa
Africa|hCoV-19/South Africa/KRISP-0281/2020|EPI ISL 482868|B.1.1.206|South Africa|2020-06-16	Africa|hCoV-19/South Africa/KRISP-K002278/2020|EPI ISL 515658|B.1.1.206|South Africa|2020-07-21	0.0001373635	Africa
Africa|hCoV-19/South Africa/KRISP-0282/2020|EPI ISL 482869|B.1.1.206|South Africa|2020-06-16	Africa|hCoV-19/South Africa/KRISP-K002278/2020|EPI ISL 515658|B.1.1.206|South Africa|2020-07-21	0.0001716372	Africa
Africa|hCoV-19/South Africa/KRISP-0283/2020|EPI ISL 482870|B.1.1.206|South Africa|2020-06-16	Africa|hCoV-19/South Africa/KRISP-K002278/2020|EPI ISL 515658|B.1.1.206|South Africa|2020-07-21	0.0002792493	Africa
Africa|hCoV-19/South Africa/KRISP-0284/2020|EPI ISL 482871|B.1.1.206|South Africa|2020-06-16	Africa|hCoV-19/South Africa/KRISP-K002278/2020|EPI ISL 515658|B.1.1.206|South Africa|2020-07-21	0.0002034155	Africa
Africa|hCoV-19/South Africa/KRISP-0285/2020|EPI ISL 482872|B.1.1.206|South Africa|2020-06-16	Africa|hCoV-19/South Africa/KRISP-K002278/2020|EPI ISL 515658|B.1.1.206|South Africa|2020-07-21	0.0001710326	Africa
Africa|hCoV-19/South Africa/KRISP-0286/2020|EPI ISL 487277|B.1.1|South Africa|2020-06-26	Africa|hCoV-19/South Africa/KRISP-K002278/2020|EPI ISL 515658|B.1.1.206|South Africa|2020-07-21	0.0003024662	Africa
Africa|hCoV-19/South Africa/KRISP-0287/2020|EPI ISL 487278|B.1.1.84|South Africa|2020-06-26	Africa|hCoV-19/South Africa/KRISP-K002278/2020|EPI ISL 515658|B.1.1.206|South Africa|2020-07-21	0.0003390308	Africa
Africa|hCoV-19/South Africa/KRISP-0288/2020|EPI ISL 487279|B.1.140|South Africa|2020-06-26	Africa|hCoV-19/South Africa/KRISP-K002278/2020|EPI ISL 515658|B.1.1.206|South Africa|2020-07-21	0.0005481838	Africa
Africa|hCoV-19/South Africa/KRISP-0290/2020|EPI ISL 487280|B.1.1.84|South Africa|2020-06-26	Africa|hCoV-19/South Africa/KRISP-K002278/2020|EPI ISL 515658|B.1.1.206|South Africa|2020-07-21	0.0003708423	Africa
Africa|hCoV-19/South Africa/KRISP-0291/2020|EPI ISL 487281|B.1.1.84|South Africa|2020-06-26	Africa|hCoV-19/South Africa/KRISP-K002278/2020|EPI ISL 515658|B.1.1.206|South Africa|2020-07-21	0.0004377546	Africa
Africa|hCoV-19/South Africa/KRISP-0293/2020|EPI ISL 487282|B.1.5|South Africa|2020-06-25	Africa|hCoV-19/South Africa/KRISP-K002278/2020|EPI ISL 515658|B.1.1.206|South Africa|2020-07-21	0.0006224616	Africa
Africa|hCoV-19/South Africa/KRISP-0296/2020|EPI ISL 487284|B.1.1.57|South Africa|2020-06-26	Africa|hCoV-19/South Africa/KRISP-K002278/2020|EPI ISL 515658|B.1.1.206|South Africa|2020-07-21	0.0003417449	Africa
Africa|hCoV-19/South Africa/KRISP-0297/2020|EPI ISL 487285|B.1.1.84|South Africa|2020-06-26	Africa|hCoV-19/South Africa/KRISP-K002278/2020|EPI ISL 515658|B.1.1.206|South Africa|2020-07-21	0.0003398141	Africa
Africa|hCoV-19/South Africa/KRISP-0299/2020|EPI ISL 487287|B.1.140|South Africa|2020-06-25	Africa|hCoV-19/South Africa/KRISP-K002278/2020|EPI ISL 515658|B.1.1.206|South Africa|2020-07-21	0.0005087824	Africa
Africa|hCoV-19/South Africa/KRISP-0300/2020|EPI ISL 487288|B.1.140|South Africa|2020-06-25	Africa|hCoV-19/South Africa/KRISP-K002278/2020|EPI ISL 515658|B.1.1.206|South Africa|2020-07-21	0.0005379145	Africa
Africa|hCoV-19/South Africa/KRISP-0302/2020|EPI ISL 487289|B.1.5|South Africa|2020-06-24	Africa|hCoV-19/South Africa/KRISP-K002278/2020|EPI ISL 515658|B.1.1.206|South Africa|2020-07-21	0.0005526244	Africa
Africa|hCoV-19/South Africa/KRISP-0303/2020|EPI ISL 487348|B.1.144|South Africa|2020-06-25	Africa|hCoV-19/South Africa/KRISP-K002278/2020|EPI ISL 515658|B.1.1.206|South Africa|2020-07-21	0.0003759277	Africa
Africa|hCoV-19/South Africa/KRISP-0305/2020|EPI ISL 487291|B.1.1.206|South Africa|2020-06-24	Africa|hCoV-19/South Africa/KRISP-K002278/2020|EPI ISL 515658|B.1.1.206|South Africa|2020-07-21	0.0002802922	Africa
Africa|hCoV-19/South Africa/KRISP-0308/2020|EPI ISL 487292|C.1|South Africa|2020-06-24	Africa|hCoV-19/South Africa/KRISP-K002278/2020|EPI ISL 515658|B.1.1.206|South Africa|2020-07-21	0.0004742523	Africa
Africa|hCoV-19/South Africa/KRISP-0309/2020|EPI ISL 487293|C.1|South Africa|2020-06-24	Africa|hCoV-19/South Africa/KRISP-K002278/2020|EPI ISL 515658|B.1.1.206|South Africa|2020-07-21	0.0005200031	Africa
Africa|hCoV-19/South Africa/KRISP-0310/2020|EPI ISL 487294|C.1|South Africa|2020-06-24	Africa|hCoV-19/South Africa/KRISP-K002278/2020|EPI ISL 515658|B.1.1.206|South Africa|2020-07-21	0.0004756744	Africa
Africa|hCoV-19/South Africa/KRISP-0312/2020|EPI ISL 487295|B.1.1.62|South Africa|2020-06-24	Africa|hCoV-19/South Africa/KRISP-K002278/2020|EPI ISL 515658|B.1.1.206|South Africa|2020-07-21	0.0003712839	Africa
Africa|hCoV-19/South Africa/KRISP-0318/2020|EPI ISL 487297|B.1.1.206|South Africa|2020-06-23	Africa|hCoV-19/South Africa/KRISP-K002278/2020|EPI ISL 515658|B.1.1.206|South Africa|2020-07-21	0.0002353550	Africa
Africa|hCoV-19/South Africa/KRISP-0321/2020|EPI ISL 487298|B.1.1.206|South Africa|2020-06-24	Africa|hCoV-19/South Africa/KRISP-K002278/2020|EPI ISL 515658|B.1.1.206|South Africa|2020-07-21	0.0003099927	Africa
Africa|hCoV-19/South Africa/KRISP-0322/2020|EPI ISL 487299|B.1.1.288|South Africa|2020-06-24	Africa|hCoV-19/South Africa/KRISP-K002278/2020|EPI ISL 515658|B.1.1.206|South Africa|2020-07-21	0.0002780241	Africa
Africa|hCoV-19/South Africa/KRISP-0323/2020|EPI ISL 487300|B.1.1.288|South Africa|2020-06-24	Africa|hCoV-19/South Africa/KRISP-K002278/2020|EPI ISL 515658|B.1.1.206|South Africa|2020-07-21	0.0003074033	Africa
Africa|hCoV-19/South Africa/KRISP-0327/2020|EPI ISL 487301|C.1|South Africa|2020-06-24	Africa|hCoV-19/South Africa/KRISP-K002278/2020|EPI ISL 515658|B.1.1.206|South Africa|2020-07-21	0.0004892533	Africa
Africa|hCoV-19/South Africa/KRISP-0331/2020|EPI ISL 487302|B.1.1.206|South Africa|2020-06-24	Africa|hCoV-19/South Africa/KRISP-K002278/2020|EPI ISL 515658|B.1.1.206|South Africa|2020-07-21	0.0002734965	Africa
Africa|hCoV-19/South Africa/KRISP-0332/2020|EPI ISL 487303|C.1|South Africa|2020-06-24	Africa|hCoV-19/South Africa/KRISP-K002278/2020|EPI ISL 515658|B.1.1.206|South Africa|2020-07-21	0.0005139826	Africa
Africa|hCoV-19/South Africa/KRISP-0336/2020|EPI ISL 487304|B.1.1.273|South Africa|2020-06-18	Africa|hCoV-19/South Africa/KRISP-K002278/2020|EPI ISL 515658|B.1.1.206|South Africa|2020-07-21	0.0005042272	Africa
Africa|hCoV-19/South Africa/KRISP-0337/2020|EPI ISL 495517|B.1.1.273|South Africa|2020-06-18	Africa|hCoV-19/South Africa/KRISP-K002278/2020|EPI ISL 515658|B.1.1.206|South Africa|2020-07-21	0.0005184452	Africa
Africa|hCoV-19/South Africa/KRISP-0338/2020|EPI ISL 487305|B.1.1.273|South Africa|2020-06-18	Africa|hCoV-19/South Africa/KRISP-K002278/2020|EPI ISL 515658|B.1.1.206|South Africa|2020-07-21	0.0004742154	Africa
Africa|hCoV-19/South Africa/KRISP-0339/2020|EPI ISL 487306|B.1.1.273|South Africa|2020-06-18	Africa|hCoV-19/South Africa/KRISP-K002278/2020|EPI ISL 515658|B.1.1.206|South Africa|2020-07-21	0.0004832164	Africa
Africa|hCoV-19/South Africa/KRISP-0340/2020|EPI ISL 487307|B.1.1.273|South Africa|2020-06-17	Africa|hCoV-19/South Africa/KRISP-K002278/2020|EPI ISL 515658|B.1.1.206|South Africa|2020-07-21	0.0004792802	Africa
Africa|hCoV-19/South Africa/KRISP-0342/2020|EPI ISL 495518|B.1.1.206|South Africa|2020-06-18	Africa|hCoV-19/South Africa/KRISP-K002278/2020|EPI ISL 515658|B.1.1.206|South Africa|2020-07-21	0.0002446310	Africa
Africa|hCoV-19/South Africa/KRISP-0343/2020|EPI ISL 495519|H.1|South Africa|2020-06-18	Africa|hCoV-19/South Africa/KRISP-K002278/2020|EPI ISL 515658|B.1.1.206|South Africa|2020-07-21	0.0003739898	Africa
Africa|hCoV-19/South Africa/KRISP-0344/2020|EPI ISL 495520|C.1|South Africa|2020-06-20	Africa|hCoV-19/South Africa/KRISP-K002278/2020|EPI ISL 515658|B.1.1.206|South Africa|2020-07-21	0.0006412025	Africa
Africa|hCoV-19/South Africa/KRISP-0346/2020|EPI ISL 495521|B.1.140|South Africa|2020-06-18	Africa|hCoV-19/South Africa/KRISP-K002278/2020|EPI ISL 515658|B.1.1.206|South Africa|2020-07-21	0.0005855658	Africa
Africa|hCoV-19/South Africa/KRISP-0347/2020|EPI ISL 487308|B.1.1.206|South Africa|2020-06-18	Africa|hCoV-19/South Africa/KRISP-K002278/2020|EPI ISL 515658|B.1.1.206|South Africa|2020-07-21	0.0002352521	Africa
Africa|hCoV-19/South Africa/KRISP-0348/2020|EPI ISL 487309|B.1.144|South Africa|2020-06-18	Africa|hCoV-19/South Africa/KRISP-K002278/2020|EPI ISL 515658|B.1.1.206|South Africa|2020-07-21	0.0002752411	Africa
Africa|hCoV-19/South Africa/KRISP-0349/2020|EPI ISL 487310|B.1.1.206|South Africa|2020-06-17	Africa|hCoV-19/South Africa/KRISP-K002278/2020|EPI ISL 515658|B.1.1.206|South Africa|2020-07-21	0.0002031609	Africa
Africa|hCoV-19/South Africa/KRISP-0350/2020|EPI ISL 487311|B.1.1.206|South Africa|2020-06-17	Africa|hCoV-19/South Africa/KRISP-K002278/2020|EPI ISL 515658|B.1.1.206|South Africa|2020-07-21	0.0002018217	Africa
Africa|hCoV-19/South Africa/KRISP-0352/2020|EPI ISL 487312|B.1.1.206|South Africa|2020-06-17	Africa|hCoV-19/South Africa/KRISP-K002278/2020|EPI ISL 515658|B.1.1.206|South Africa|2020-07-21	0.0002017674	Africa
Africa|hCoV-19/South Africa/KRISP-0356/2020|EPI ISL 487313|B.1.5|South Africa|2020-06-25	Africa|hCoV-19/South Africa/KRISP-K002278/2020|EPI ISL 515658|B.1.1.206|South Africa|2020-07-21	0.0005750193	Africa
Africa|hCoV-19/South Africa/KRISP-0360/2020|EPI ISL 487314|C.1|South Africa|2020-06-19	Africa|hCoV-19/South Africa/KRISP-K002278/2020|EPI ISL 515658|B.1.1.206|South Africa|2020-07-21	0.0005714557	Africa
Africa|hCoV-19/South Africa/KRISP-0361/2020|EPI ISL 487315|B.1.1.206|South Africa|2020-06-18	Africa|hCoV-19/South Africa/KRISP-K002278/2020|EPI ISL 515658|B.1.1.206|South Africa|2020-07-21	0.0002072750	Africa
Africa|hCoV-19/South Africa/KRISP-0365/2020|EPI ISL 487316|B.1.1.84|South Africa|2020-06-25	Africa|hCoV-19/South Africa/KRISP-K002278/2020|EPI ISL 515658|B.1.1.206|South Africa|2020-07-21	0.0003697046	Africa
Africa|hCoV-19/South Africa/KRISP-0366/2020|EPI ISL 487317|B.1.1|South Africa|2020-06-18	Africa|hCoV-19/South Africa/KRISP-K002278/2020|EPI ISL 515658|B.1.1.206|South Africa|2020-07-21	0.0002433700	Africa
Africa|hCoV-19/South Africa/KRISP-0367/2020|EPI ISL 487318|B.1.1.273|South Africa|2020-06-25	Africa|hCoV-19/South Africa/KRISP-K002278/2020|EPI ISL 515658|B.1.1.206|South Africa|2020-07-21	0.0004714330	Africa
Africa|hCoV-19/South Africa/KRISP-0368/2020|EPI ISL 487319|B.1.1|South Africa|2020-06-18	Africa|hCoV-19/South Africa/KRISP-K002278/2020|EPI ISL 515658|B.1.1.206|South Africa|2020-07-21	0.0003024733	Africa
Africa|hCoV-19/South Africa/KRISP-0369/2020|EPI ISL 487320|B.1.1.84|South Africa|2020-06-25	Africa|hCoV-19/South Africa/KRISP-K002278/2020|EPI ISL 515658|B.1.1.206|South Africa|2020-07-21	0.0003696958	Africa
Africa|hCoV-19/South Africa/KRISP-0370/2020|EPI ISL 487321|B.1.140|South Africa|2020-06-25	Africa|hCoV-19/South Africa/KRISP-K002278/2020|EPI ISL 515658|B.1.1.206|South Africa|2020-07-21	0.0005715708	Africa
Africa|hCoV-19/South Africa/KRISP-0372/2020|EPI ISL 487323|B.1.106|South Africa|2020-06-19	Africa|hCoV-19/South Africa/KRISP-K002278/2020|EPI ISL 515658|B.1.1.206|South Africa|2020-07-21	0.0004769405	Africa
Africa|hCoV-19/South Africa/KRISP-0373/2020|EPI ISL 487324|B.1.106|South Africa|2020-06-19	Africa|hCoV-19/South Africa/KRISP-K002278/2020|EPI ISL 515658|B.1.1.206|South Africa|2020-07-21	0.0005378893	Africa
Africa|hCoV-19/South Africa/KRISP-0375/2020|EPI ISL 487325|B.1.140|South Africa|2020-06-25	Africa|hCoV-19/South Africa/KRISP-K002278/2020|EPI ISL 515658|B.1.1.206|South Africa|2020-07-21	0.0005757120	Africa
Africa|hCoV-19/South Africa/KRISP-0376/2020|EPI ISL 487326|B.1.5|South Africa|2020-06-22	Africa|hCoV-19/South Africa/KRISP-K002278/2020|EPI ISL 515658|B.1.1.206|South Africa|2020-07-21	0.0004073600	Africa
Africa|hCoV-19/South Africa/KRISP-0377/2020|EPI ISL 495522|B.1.1|South Africa|2020-06-22	Africa|hCoV-19/South Africa/KRISP-K002278/2020|EPI ISL 515658|B.1.1.206|South Africa|2020-07-21	0.0003181036	Africa
Africa|hCoV-19/South Africa/KRISP-0378/2020|EPI ISL 487327|B.1.1.84|South Africa|2020-06-22	Africa|hCoV-19/South Africa/KRISP-K002278/2020|EPI ISL 515658|B.1.1.206|South Africa|2020-07-21	0.0003462250	Africa
Africa|hCoV-19/South Africa/KRISP-0380/2020|EPI ISL 487328|B.1.1.84|South Africa|2020-06-25	Africa|hCoV-19/South Africa/KRISP-K002278/2020|EPI ISL 515658|B.1.1.206|South Africa|2020-07-21	0.0003364082	Africa
Africa|hCoV-19/South Africa/KRISP-0382/2020|EPI ISL 495523|B.1.140|South Africa|2020-06-25	Africa|hCoV-19/South Africa/KRISP-K002278/2020|EPI ISL 515658|B.1.1.206|South Africa|2020-07-21	0.0005601117	Africa
Africa|hCoV-19/South Africa/KRISP-0383/2020|EPI ISL 495524|B.1.140|South Africa|2020-06-25	Africa|hCoV-19/South Africa/KRISP-K002278/2020|EPI ISL 515658|B.1.1.206|South Africa|2020-07-21	0.0007462417	Africa
Africa|hCoV-19/South Africa/KRISP-0384/2020|EPI ISL 495525|B.1.140|South Africa|2020-06-25	Africa|hCoV-19/South Africa/KRISP-K002278/2020|EPI ISL 515658|B.1.1.206|South Africa|2020-07-21	0.0005550661	Africa
Africa|hCoV-19/South Africa/KRISP-0386/2020|EPI ISL 487329|B.1.1.62|South Africa|2020-07-01	Africa|hCoV-19/South Africa/KRISP-K002278/2020|EPI ISL 515658|B.1.1.206|South Africa|2020-07-21	0.0003697276	Africa
Africa|hCoV-19/South Africa/KRISP-0387/2020|EPI ISL 487330|B.1.1.99|South Africa|2020-07-01	Africa|hCoV-19/South Africa/KRISP-K002278/2020|EPI ISL 515658|B.1.1.206|South Africa|2020-07-21	0.0004042051	Africa
Africa|hCoV-19/South Africa/KRISP-0388/2020|EPI ISL 487331|B.1.140|South Africa|2020-07-01	Africa|hCoV-19/South Africa/KRISP-K002278/2020|EPI ISL 515658|B.1.1.206|South Africa|2020-07-21	0.0005422892	Africa
Africa|hCoV-19/South Africa/KRISP-0389/2020|EPI ISL 487332|C.9|South Africa|2020-07-01	Africa|hCoV-19/South Africa/KRISP-K002278/2020|EPI ISL 515658|B.1.1.206|South Africa|2020-07-21	0.0005378531	Africa
Africa|hCoV-19/South Africa/KRISP-0390/2020|EPI ISL 487333|C.2|South Africa|2020-07-01	Africa|hCoV-19/South Africa/KRISP-K002278/2020|EPI ISL 515658|B.1.1.206|South Africa|2020-07-21	0.0005425578	Africa
Africa|hCoV-19/South Africa/KRISP-0391/2020|EPI ISL 487334|B.1.1.206|South Africa|2020-07-01	Africa|hCoV-19/South Africa/KRISP-K002278/2020|EPI ISL 515658|B.1.1.206|South Africa|2020-07-21	0.0002022843	Africa
Africa|hCoV-19/South Africa/KRISP-0392/2020|EPI ISL 487335|B.1.5.19|South Africa|2020-07-01	Africa|hCoV-19/South Africa/KRISP-K002278/2020|EPI ISL 515658|B.1.1.206|South Africa|2020-07-21	0.0004531003	Africa
Africa|hCoV-19/South Africa/KRISP-0393/2020|EPI ISL 487336|C.6|South Africa|2020-07-01	Africa|hCoV-19/South Africa/KRISP-K002278/2020|EPI ISL 515658|B.1.1.206|South Africa|2020-07-21	0.0004729882	Africa
Africa|hCoV-19/South Africa/KRISP-0394/2020|EPI ISL 487337|B.1.5.19|South Africa|2020-07-01	Africa|hCoV-19/South Africa/KRISP-K002278/2020|EPI ISL 515658|B.1.1.206|South Africa|2020-07-21	0.0005058934	Africa
Africa|hCoV-19/South Africa/KRISP-0395/2020|EPI ISL 487338|C.2|South Africa|2020-07-01	Africa|hCoV-19/South Africa/KRISP-K002278/2020|EPI ISL 515658|B.1.1.206|South Africa|2020-07-21	0.0005378298	Africa
Africa|hCoV-19/South Africa/KRISP-0396/2020|EPI ISL 487339|C.1|South Africa|2020-07-01	Africa|hCoV-19/South Africa/KRISP-K002278/2020|EPI ISL 515658|B.1.1.206|South Africa|2020-07-21	0.0005403614	Africa
Africa|hCoV-19/South Africa/KRISP-0397/2020|EPI ISL 487340|B.1.5|South Africa|2020-07-01	Africa|hCoV-19/South Africa/KRISP-K002278/2020|EPI ISL 515658|B.1.1.206|South Africa|2020-07-21	0.0004706042	Africa
Africa|hCoV-19/South Africa/KRISP-0398/2020|EPI ISL 487341|B.1.1.206|South Africa|2020-07-01	Africa|hCoV-19/South Africa/KRISP-K002278/2020|EPI ISL 515658|B.1.1.206|South Africa|2020-07-21	0.0002070868	Africa
Africa|hCoV-19/South Africa/KRISP-04/2020|EPI ISL 436684|B.1.1.273|South Africa|2020-03-31	Africa|hCoV-19/South Africa/KRISP-K002278/2020|EPI ISL 515658|B.1.1.206|South Africa|2020-07-21	0.0003368951	Africa
Africa|hCoV-19/South Africa/KRISP-0402/2020|EPI ISL 495527|B.1.140|South Africa|2020-06-23	Africa|hCoV-19/South Africa/KRISP-K002278/2020|EPI ISL 515658|B.1.1.206|South Africa|2020-07-21	0.0006066057	Africa
Africa|hCoV-19/South Africa/KRISP-0403/2020|EPI ISL 495528|C.1|South Africa|2020-06-23	Africa|hCoV-19/South Africa/KRISP-K002278/2020|EPI ISL 515658|B.1.1.206|South Africa|2020-07-21	0.0004739267	Africa
Africa|hCoV-19/South Africa/KRISP-0404/2020|EPI ISL 495529|B.1.1.206|South Africa|2020-06-24	Africa|hCoV-19/South Africa/KRISP-K002278/2020|EPI ISL 515658|B.1.1.206|South Africa|2020-07-21	0.0002016319	Africa
Africa|hCoV-19/South Africa/KRISP-0405/2020|EPI ISL 495530|B.1.140|South Africa|2020-06-23	Africa|hCoV-19/South Africa/KRISP-K002278/2020|EPI ISL 515658|B.1.1.206|South Africa|2020-07-21	0.0006052191	Africa
Africa|hCoV-19/South Africa/KRISP-0406/2020|EPI ISL 495531|B.1.1.206|South Africa|2020-06-22	Africa|hCoV-19/South Africa/KRISP-K002278/2020|EPI ISL 515658|B.1.1.206|South Africa|2020-07-21	0.0002745635	Africa
Africa|hCoV-19/South Africa/KRISP-0407/2020|EPI ISL 495532|B.1.5|South Africa|2020-06-24	Africa|hCoV-19/South Africa/KRISP-K002278/2020|EPI ISL 515658|B.1.1.206|South Africa|2020-07-21	0.0004096634	Africa
Africa|hCoV-19/South Africa/KRISP-0408/2020|EPI ISL 495533|B.1.140|South Africa|2020-06-23	Africa|hCoV-19/South Africa/KRISP-K002278/2020|EPI ISL 515658|B.1.1.206|South Africa|2020-07-21	0.0005240483	Africa
Africa|hCoV-19/South Africa/KRISP-0409/2020|EPI ISL 495534|C.1|South Africa|2020-06-23	Africa|hCoV-19/South Africa/KRISP-K002278/2020|EPI ISL 515658|B.1.1.206|South Africa|2020-07-21	0.0004705818	Africa
Africa|hCoV-19/South Africa/KRISP-0410/2020|EPI ISL 495535|B.1.140|South Africa|2020-07-02	Africa|hCoV-19/South Africa/KRISP-K002278/2020|EPI ISL 515658|B.1.1.206|South Africa|2020-07-21	0.0006388402	Africa
Africa|hCoV-19/South Africa/KRISP-0411/2020|EPI ISL 495536|B.1.1.206|South Africa|2020-07-02	Africa|hCoV-19/South Africa/KRISP-K002278/2020|EPI ISL 515658|B.1.1.206|South Africa|2020-07-21	0.0002016366	Africa
Africa|hCoV-19/South Africa/KRISP-0412/2020|EPI ISL 495537|B.1.1.206|South Africa|2020-07-02	Africa|hCoV-19/South Africa/KRISP-K002278/2020|EPI ISL 515658|B.1.1.206|South Africa|2020-07-21	0.0002352475	Africa
Africa|hCoV-19/South Africa/KRISP-0413/2020|EPI ISL 495538|B.1.1.40|South Africa|2020-07-02	Africa|hCoV-19/South Africa/KRISP-K002278/2020|EPI ISL 515658|B.1.1.206|South Africa|2020-07-21	0.0004705820	Africa
Africa|hCoV-19/South Africa/KRISP-0414/2020|EPI ISL 495539|B.1.140|South Africa|2020-07-02	Africa|hCoV-19/South Africa/KRISP-K002278/2020|EPI ISL 515658|B.1.1.206|South Africa|2020-07-21	0.0005715459	Africa
Africa|hCoV-19/South Africa/KRISP-0415/2020|EPI ISL 495540|B.1.140|South Africa|2020-07-02	Africa|hCoV-19/South Africa/KRISP-K002278/2020|EPI ISL 515658|B.1.1.206|South Africa|2020-07-21	0.0006051785	Africa
Africa|hCoV-19/South Africa/KRISP-0417/2020|EPI ISL 495541|B.1.1.62|South Africa|2020-07-02	Africa|hCoV-19/South Africa/KRISP-K002278/2020|EPI ISL 515658|B.1.1.206|South Africa|2020-07-21	0.0004369792	Africa
Africa|hCoV-19/South Africa/KRISP-0418/2020|EPI ISL 495542|B.1.1.206|South Africa|2020-07-02	Africa|hCoV-19/South Africa/KRISP-K002278/2020|EPI ISL 515658|B.1.1.206|South Africa|2020-07-21	0.0002688534	Africa
Africa|hCoV-19/South Africa/KRISP-0420/2020|EPI ISL 495543|C.9|South Africa|2020-07-01	Africa|hCoV-19/South Africa/KRISP-K002278/2020|EPI ISL 515658|B.1.1.206|South Africa|2020-07-21	0.0005389218	Africa
Africa|hCoV-19/South Africa/KRISP-0421/2020|EPI ISL 495544|B.1.1|South Africa|2020-07-01	Africa|hCoV-19/South Africa/KRISP-K002278/2020|EPI ISL 515658|B.1.1.206|South Africa|2020-07-21	0.0002695625	Africa
Africa|hCoV-19/South Africa/KRISP-0423/2020|EPI ISL 495545|B.1.140|South Africa|2020-07-01	Africa|hCoV-19/South Africa/KRISP-K002278/2020|EPI ISL 515658|B.1.1.206|South Africa|2020-07-21	0.0005131853	Africa
Africa|hCoV-19/South Africa/KRISP-0426/2020|EPI ISL 495546|B.1.1.206|South Africa|2020-07-01	Africa|hCoV-19/South Africa/KRISP-K002278/2020|EPI ISL 515658|B.1.1.206|South Africa|2020-07-21	0.0002353289	Africa
Africa|hCoV-19/South Africa/KRISP-0436/2020|EPI ISL 498055|B.1.1|South Africa|2020-07-01	Africa|hCoV-19/South Africa/KRISP-K002278/2020|EPI ISL 515658|B.1.1.206|South Africa|2020-07-21	0.0004369602	Africa
Africa|hCoV-19/South Africa/KRISP-0445/2020|EPI ISL 498058|H.1|South Africa|2020-06-30	Africa|hCoV-19/South Africa/KRISP-K002278/2020|EPI ISL 515658|B.1.1.206|South Africa|2020-07-21	0.0003419754	Africa
Africa|hCoV-19/South Africa/KRISP-0446/2020|EPI ISL 498059|B.1.5|South Africa|2020-06-30	Africa|hCoV-19/South Africa/KRISP-K002278/2020|EPI ISL 515658|B.1.1.206|South Africa|2020-07-21	0.0003766017	Africa
Africa|hCoV-19/South Africa/KRISP-045/2020|EPI ISL 436686|B.1.1.1|South Africa|2020-03-27	Africa|hCoV-19/South Africa/KRISP-K002278/2020|EPI ISL 515658|B.1.1.206|South Africa|2020-07-21	0.0004369600	Africa
Africa|hCoV-19/South Africa/KRISP-0458/2020|EPI ISL 495549|B.1.1|South Africa|2020-07-02	Africa|hCoV-19/South Africa/KRISP-K002278/2020|EPI ISL 515658|B.1.1.206|South Africa|2020-07-21	0.0004723900	Africa
Africa|hCoV-19/South Africa/KRISP-0460/2020|EPI ISL 495550|B.1.106|South Africa|2020-07-02	Africa|hCoV-19/South Africa/KRISP-K002278/2020|EPI ISL 515658|B.1.1.206|South Africa|2020-07-21	0.0004708415	Africa
Africa|hCoV-19/South Africa/KRISP-0462/2020|EPI ISL 495552|B.1.106|South Africa|2020-07-02	Africa|hCoV-19/South Africa/KRISP-K002278/2020|EPI ISL 515658|B.1.1.206|South Africa|2020-07-21	0.0004756233	Africa
Africa|hCoV-19/South Africa/KRISP-0464/2020|EPI ISL 495553|B.1.5|South Africa|2020-06-30	Africa|hCoV-19/South Africa/KRISP-K002278/2020|EPI ISL 515658|B.1.1.206|South Africa|2020-07-21	0.0003533475	Africa
Africa|hCoV-19/South Africa/KRISP-0469/2020|EPI ISL 495555|H.1|South Africa|2020-07-06	Africa|hCoV-19/South Africa/KRISP-K002278/2020|EPI ISL 515658|B.1.1.206|South Africa|2020-07-21	0.0003741582	Africa
Africa|hCoV-19/South Africa/KRISP-0474/2020|EPI ISL 495557|H.1|South Africa|2020-07-06	Africa|hCoV-19/South Africa/KRISP-K002278/2020|EPI ISL 515658|B.1.1.206|South Africa|2020-07-21	0.0003697205	Africa
Africa|hCoV-19/South Africa/KRISP-0475/2020|EPI ISL 495558|H.1|South Africa|2020-07-06	Africa|hCoV-19/South Africa/KRISP-K002278/2020|EPI ISL 515658|B.1.1.206|South Africa|2020-07-21	0.0003723480	Africa
Africa|hCoV-19/South Africa/KRISP-0478/2020|EPI ISL 495559|B.1.1|South Africa|2020-07-05	Africa|hCoV-19/South Africa/KRISP-K002278/2020|EPI ISL 515658|B.1.1.206|South Africa|2020-07-21	0.0002692603	Africa
Africa|hCoV-19/South Africa/KRISP-0485/2020|EPI ISL 495561|B.1.1.206|South Africa|2020-07-03	Africa|hCoV-19/South Africa/KRISP-K002278/2020|EPI ISL 515658|B.1.1.206|South Africa|2020-07-21	0.0002028450	Africa
Africa|hCoV-19/South Africa/KRISP-0487/2020|EPI ISL 495562|B.1.106|South Africa|2020-07-03	Africa|hCoV-19/South Africa/KRISP-K002278/2020|EPI ISL 515658|B.1.1.206|South Africa|2020-07-21	0.0006051640	Africa
Africa|hCoV-19/South Africa/KRISP-0489/2020|EPI ISL 498060|B.1.1.206|South Africa|2020-07-09	Africa|hCoV-19/South Africa/KRISP-K002278/2020|EPI ISL 515658|B.1.1.206|South Africa|2020-07-21	0.0002021937	Africa
Africa|hCoV-19/South Africa/KRISP-0490/2020|EPI ISL 498061|B.1.1.206|South Africa|2020-07-09	Africa|hCoV-19/South Africa/KRISP-K002278/2020|EPI ISL 515658|B.1.1.206|South Africa|2020-07-21	0.0002016231	Africa
Africa|hCoV-19/South Africa/KRISP-0491/2020|EPI ISL 498062|B.1.1.273|South Africa|2020-07-07	Africa|hCoV-19/South Africa/KRISP-K002278/2020|EPI ISL 515658|B.1.1.206|South Africa|2020-07-21	0.0005041951	Africa
Africa|hCoV-19/South Africa/KRISP-0492/2020|EPI ISL 498063|B.1.1.273|South Africa|2020-07-07	Africa|hCoV-19/South Africa/KRISP-K002278/2020|EPI ISL 515658|B.1.1.206|South Africa|2020-07-21	0.0005082725	Africa
Africa|hCoV-19/South Africa/KRISP-0493/2020|EPI ISL 498064|B.1.1.67|South Africa|2020-07-07	Africa|hCoV-19/South Africa/KRISP-K002278/2020|EPI ISL 515658|B.1.1.206|South Africa|2020-07-21	0.0004056394	Africa
Africa|hCoV-19/South Africa/KRISP-0494/2020|EPI ISL 498065|B.1.1.206|South Africa|2020-07-09	Africa|hCoV-19/South Africa/KRISP-K002278/2020|EPI ISL 515658|B.1.1.206|South Africa|2020-07-21	0.0002352317	Africa
Africa|hCoV-19/South Africa/KRISP-0497/2020|EPI ISL 498066|B.1.1.206|South Africa|2020-07-09	Africa|hCoV-19/South Africa/KRISP-K002278/2020|EPI ISL 515658|B.1.1.206|South Africa|2020-07-21	0.0002352317	Africa
Africa|hCoV-19/South Africa/KRISP-0498/2020|EPI ISL 498067|B.1|South Africa|2020-07-10	Africa|hCoV-19/South Africa/KRISP-K002278/2020|EPI ISL 515658|B.1.1.206|South Africa|2020-07-21	0.0006388124	Africa
Africa|hCoV-19/South Africa/KRISP-0500/2020|EPI ISL 498068|B.1.1|South Africa|2020-07-07	Africa|hCoV-19/South Africa/KRISP-K002278/2020|EPI ISL 515658|B.1.1.206|South Africa|2020-07-21	0.0003864374	Africa
Africa|hCoV-19/South Africa/KRISP-0501/2020|EPI ISL 498069|B.1.5|South Africa|2020-07-11	Africa|hCoV-19/South Africa/KRISP-K002278/2020|EPI ISL 515658|B.1.1.206|South Africa|2020-07-21	0.0005042626	Africa
Africa|hCoV-19/South Africa/KRISP-0502/2020|EPI ISL 498070|B.1.1.273|South Africa|2020-07-11	Africa|hCoV-19/South Africa/KRISP-K002278/2020|EPI ISL 515658|B.1.1.206|South Africa|2020-07-21	0.0005384160	Africa
Africa|hCoV-19/South Africa/KRISP-0503/2020|EPI ISL 498071|B.1.1.273|South Africa|2020-07-11	Africa|hCoV-19/South Africa/KRISP-K002278/2020|EPI ISL 515658|B.1.1.206|South Africa|2020-07-21	0.0006387973	Africa
Africa|hCoV-19/South Africa/KRISP-0526/2020|EPI ISL 498072|B.1.5.19|South Africa|2020-07-13	Africa|hCoV-19/South Africa/KRISP-K002278/2020|EPI ISL 515658|B.1.1.206|South Africa|2020-07-21	0.0005378766	Africa
Africa|hCoV-19/South Africa/KRISP-0527/2020|EPI ISL 498073|B.1.140|South Africa|2020-07-14	Africa|hCoV-19/South Africa/KRISP-K002278/2020|EPI ISL 515658|B.1.1.206|South Africa|2020-07-21	0.0007061151	Africa
Africa|hCoV-19/South Africa/KRISP-0529/2020|EPI ISL 498074|C.1|South Africa|2020-07-13	Africa|hCoV-19/South Africa/KRISP-K002278/2020|EPI ISL 515658|B.1.1.206|South Africa|2020-07-21	0.0005378766	Africa
Africa|hCoV-19/South Africa/KRISP-0531/2020|EPI ISL 498075|B.1.5|South Africa|2020-07-14	Africa|hCoV-19/South Africa/KRISP-K002278/2020|EPI ISL 515658|B.1.1.206|South Africa|2020-07-21	0.0006051785	Africa
Africa|hCoV-19/South Africa/KRISP-0534/2020|EPI ISL 498077|B.1.5|South Africa|2020-07-14	Africa|hCoV-19/South Africa/KRISP-K002278/2020|EPI ISL 515658|B.1.1.206|South Africa|2020-07-21	0.0006052191	Africa
Africa|hCoV-19/South Africa/KRISP-0535/2020|EPI ISL 498078|B.1.1.206|South Africa|2020-07-08	Africa|hCoV-19/South Africa/KRISP-K002278/2020|EPI ISL 515658|B.1.1.206|South Africa|2020-07-21	0.0003024804	Africa
Africa|hCoV-19/South Africa/KRISP-0536/2020|EPI ISL 498079|B.1.1|South Africa|2020-07-14	Africa|hCoV-19/South Africa/KRISP-K002278/2020|EPI ISL 515658|B.1.1.206|South Africa|2020-07-21	0.0003024925	Africa
Africa|hCoV-19/South Africa/KRISP-0538/2020|EPI ISL 498080|B.1.1.254|South Africa|2020-07-14	Africa|hCoV-19/South Africa/KRISP-K002278/2020|EPI ISL 515658|B.1.1.206|South Africa|2020-07-21	0.0003727519	Africa
Africa|hCoV-19/South Africa/KRISP-0539/2020|EPI ISL 498081|B.1.1.206|South Africa|2020-07-07	Africa|hCoV-19/South Africa/KRISP-K002278/2020|EPI ISL 515658|B.1.1.206|South Africa|2020-07-21	0.0002688534	Africa
Africa|hCoV-19/South Africa/KRISP-0540/2020|EPI ISL 498082|B.1.1|South Africa|2020-07-14	Africa|hCoV-19/South Africa/KRISP-K002278/2020|EPI ISL 515658|B.1.1.206|South Africa|2020-07-21	0.0002352522	Africa
Africa|hCoV-19/South Africa/KRISP-0541/2020|EPI ISL 498083|B.1.1.206|South Africa|2020-07-14	Africa|hCoV-19/South Africa/KRISP-K002278/2020|EPI ISL 515658|B.1.1.206|South Africa|2020-07-21	0.0003756681	Africa
Africa|hCoV-19/South Africa/KRISP-0543/2020|EPI ISL 498084|C.2|South Africa|2020-07-12	Africa|hCoV-19/South Africa/KRISP-K002278/2020|EPI ISL 515658|B.1.1.206|South Africa|2020-07-21	0.0006723418	Africa
Africa|hCoV-19/South Africa/KRISP-0544/2020|EPI ISL 498085|B.1.1.206|South Africa|2020-07-13	Africa|hCoV-19/South Africa/KRISP-K002278/2020|EPI ISL 515658|B.1.1.206|South Africa|2020-07-21	0.0002363434	Africa
Africa|hCoV-19/South Africa/KRISP-0545/2020|EPI ISL 498086|B.1.1.273|South Africa|2020-07-14	Africa|hCoV-19/South Africa/KRISP-K002278/2020|EPI ISL 515658|B.1.1.206|South Africa|2020-07-21	0.0005714693	Africa
Africa|hCoV-19/South Africa/KRISP-0548/2020|EPI ISL 498087|B.1.1.273|South Africa|2020-07-15	Africa|hCoV-19/South Africa/KRISP-K002278/2020|EPI ISL 515658|B.1.1.206|South Africa|2020-07-21	0.0004705615	Africa
Africa|hCoV-19/South Africa/KRISP-0549/2020|EPI ISL 498088|B.1.140|South Africa|2020-07-15	Africa|hCoV-19/South Africa/KRISP-K002278/2020|EPI ISL 515658|B.1.1.206|South Africa|2020-07-21	0.0005715708	Africa
Africa|hCoV-19/South Africa/KRISP-0550/2020|EPI ISL 498089|B.1.1.34|South Africa|2020-07-15	Africa|hCoV-19/South Africa/KRISP-K002278/2020|EPI ISL 515658|B.1.1.206|South Africa|2020-07-21	0.0005042611	Africa
Africa|hCoV-19/South Africa/KRISP-0551/2020|EPI ISL 498090|H.1|South Africa|2020-07-14	Africa|hCoV-19/South Africa/KRISP-K002278/2020|EPI ISL 515658|B.1.1.206|South Africa|2020-07-21	0.0003697206	Africa
Africa|hCoV-19/South Africa/KRISP-0552/2020|EPI ISL 498091|H.1|South Africa|2020-07-14	Africa|hCoV-19/South Africa/KRISP-K002278/2020|EPI ISL 515658|B.1.1.206|South Africa|2020-07-21	0.0003697206	Africa
Africa|hCoV-19/South Africa/KRISP-0553/2020|EPI ISL 498092|H.1|South Africa|2020-07-14	Africa|hCoV-19/South Africa/KRISP-K002278/2020|EPI ISL 515658|B.1.1.206|South Africa|2020-07-21	0.0003377258	Africa
Africa|hCoV-19/South Africa/KRISP-0554/2020|EPI ISL 498093|B.1.1|South Africa|2020-07-14	Africa|hCoV-19/South Africa/KRISP-K002278/2020|EPI ISL 515658|B.1.1.206|South Africa|2020-07-21	0.0003381368	Africa
Africa|hCoV-19/South Africa/KRISP-0555/2020|EPI ISL 498094|B.1.140|South Africa|2020-07-15	Africa|hCoV-19/South Africa/KRISP-K002278/2020|EPI ISL 515658|B.1.1.206|South Africa|2020-07-21	0.0006051929	Africa
Africa|hCoV-19/South Africa/KRISP-0556/2020|EPI ISL 498095|B.1.1.273|South Africa|2020-07-15	Africa|hCoV-19/South Africa/KRISP-K002278/2020|EPI ISL 515658|B.1.1.206|South Africa|2020-07-21	0.0004705726	Africa
Africa|hCoV-19/South Africa/KRISP-0557/2020|EPI ISL 498096|C.1|South Africa|2020-07-14	Africa|hCoV-19/South Africa/KRISP-K002278/2020|EPI ISL 515658|B.1.1.206|South Africa|2020-07-21	0.0005379490	Africa
Africa|hCoV-19/South Africa/KRISP-0558/2020|EPI ISL 498097|B.1.1.206|South Africa|2020-07-15	Africa|hCoV-19/South Africa/KRISP-K002278/2020|EPI ISL 515658|B.1.1.206|South Africa|2020-07-21	0.0002702946	Africa
Africa|hCoV-19/South Africa/KRISP-0559/2020|EPI ISL 498098|B.1.1.206|South Africa|2020-07-14	Africa|hCoV-19/South Africa/KRISP-K002278/2020|EPI ISL 515658|B.1.1.206|South Africa|2020-07-21	0.0002352474	Africa
Africa|hCoV-19/South Africa/KRISP-0560/2020|EPI ISL 498099|B.1.1|South Africa|2020-07-15	Africa|hCoV-19/South Africa/KRISP-K002278/2020|EPI ISL 515658|B.1.1.206|South Africa|2020-07-21	0.0003360803	Africa
Africa|hCoV-19/South Africa/KRISP-0561/2020|EPI ISL 498100|H.1|South Africa|2020-07-15	Africa|hCoV-19/South Africa/KRISP-K002278/2020|EPI ISL 515658|B.1.1.206|South Africa|2020-07-21	0.0004033397	Africa
Africa|hCoV-19/South Africa/KRISP-0562/2020|EPI ISL 498101|B.1.140|South Africa|2020-07-15	Africa|hCoV-19/South Africa/KRISP-K002278/2020|EPI ISL 515658|B.1.1.206|South Africa|2020-07-21	0.0005379146	Africa
Africa|hCoV-19/South Africa/KRISP-0564/2020|EPI ISL 498103|B.1.1|South Africa|2020-07-15	Africa|hCoV-19/South Africa/KRISP-K002278/2020|EPI ISL 515658|B.1.1.206|South Africa|2020-07-21	0.0002688534	Africa
Africa|hCoV-19/South Africa/KRISP-0565/2020|EPI ISL 498104|C.2|South Africa|2020-07-14	Africa|hCoV-19/South Africa/KRISP-K002278/2020|EPI ISL 515658|B.1.1.206|South Africa|2020-07-21	0.0005378298	Africa
Africa|hCoV-19/South Africa/KRISP-0567/2020|EPI ISL 498105|B.1.1.206|South Africa|2020-07-15	Africa|hCoV-19/South Africa/KRISP-K002278/2020|EPI ISL 515658|B.1.1.206|South Africa|2020-07-21	0.0001690535	Africa
Africa|hCoV-19/South Africa/KRISP-0568/2020|EPI ISL 498106|B.1.1|South Africa|2020-07-15	Africa|hCoV-19/South Africa/KRISP-K002278/2020|EPI ISL 515658|B.1.1.206|South Africa|2020-07-21	0.0003360803	Africa
Africa|hCoV-19/South Africa/KRISP-0569/2020|EPI ISL 498107|B.1.1.206|South Africa|2020-07-15	Africa|hCoV-19/South Africa/KRISP-K002278/2020|EPI ISL 515658|B.1.1.206|South Africa|2020-07-21	0.0001352369	Africa
Africa|hCoV-19/South Africa/KRISP-0570/2020|EPI ISL 498108|B.1.1.56|South Africa|2020-07-02	Africa|hCoV-19/South Africa/KRISP-K002278/2020|EPI ISL 515658|B.1.1.206|South Africa|2020-07-21	0.0004369879	Africa
Africa|hCoV-19/South Africa/KRISP-0571/2020|EPI ISL 498109|B.1.1.56|South Africa|2020-07-14	Africa|hCoV-19/South Africa/KRISP-K002278/2020|EPI ISL 515658|B.1.1.206|South Africa|2020-07-21	0.0003697280	Africa
Africa|hCoV-19/South Africa/KRISP-0572/2020|EPI ISL 498110|B.1.5|South Africa|2020-07-13	Africa|hCoV-19/South Africa/KRISP-K002278/2020|EPI ISL 515658|B.1.1.206|South Africa|2020-07-21	0.0005715573	Africa
Africa|hCoV-19/South Africa/KRISP-0573/2020|EPI ISL 498111|B.1.1.206|South Africa|2020-07-14	Africa|hCoV-19/South Africa/KRISP-K002278/2020|EPI ISL 515658|B.1.1.206|South Africa|2020-07-21	0.0002352475	Africa
Africa|hCoV-19/South Africa/KRISP-0574/2020|EPI ISL 498112|B.1.1.206|South Africa|2020-07-15	Africa|hCoV-19/South Africa/KRISP-K002278/2020|EPI ISL 515658|B.1.1.206|South Africa|2020-07-21	0.0002688714	Africa
Africa|hCoV-19/South Africa/KRISP-0575/2020|EPI ISL 498113|B.1.1.206|South Africa|2020-07-13	Africa|hCoV-19/South Africa/KRISP-K002278/2020|EPI ISL 515658|B.1.1.206|South Africa|2020-07-21	0.0002352475	Africa
Africa|hCoV-19/South Africa/KRISP-0576/2020|EPI ISL 498114|B.1.1.206|South Africa|2020-07-07	Africa|hCoV-19/South Africa/KRISP-K002278/2020|EPI ISL 515658|B.1.1.206|South Africa|2020-07-21	0.0001344100	Africa
Africa|hCoV-19/South Africa/KRISP-0577/2020|EPI ISL 498115|B.1.1.56|South Africa|2020-07-09	Africa|hCoV-19/South Africa/KRISP-K002278/2020|EPI ISL 515658|B.1.1.206|South Africa|2020-07-21	0.0005042272	Africa
Africa|hCoV-19/South Africa/KRISP-0578/2020|EPI ISL 498116|B.1.1.206|South Africa|2020-07-09	Africa|hCoV-19/South Africa/KRISP-K002278/2020|EPI ISL 515658|B.1.1.206|South Africa|2020-07-21	0.0001680198	Africa
Africa|hCoV-19/South Africa/KRISP-0579/2020|EPI ISL 498117|B.1.1.273|South Africa|2020-07-08	Africa|hCoV-19/South Africa/KRISP-K002278/2020|EPI ISL 515658|B.1.1.206|South Africa|2020-07-21	0.0005042171	Africa
Africa|hCoV-19/South Africa/KRISP-0580/2020|EPI ISL 498118|B.1.1.206|South Africa|2020-07-07	Africa|hCoV-19/South Africa/KRISP-K002278/2020|EPI ISL 515658|B.1.1.206|South Africa|2020-07-21	0.0001680198	Africa
Africa|hCoV-19/South Africa/KRISP-0581/2020|EPI ISL 498119|B.1.1.273|South Africa|2020-07-09	Africa|hCoV-19/South Africa/KRISP-K002278/2020|EPI ISL 515658|B.1.1.206|South Africa|2020-07-21	0.0004369411	Africa
Africa|hCoV-19/South Africa/KRISP-0584/2020|EPI ISL 498122|B.1|South Africa|2020-07-07	Africa|hCoV-19/South Africa/KRISP-K002278/2020|EPI ISL 515658|B.1.1.206|South Africa|2020-07-21	0.0005042509	Africa
Africa|hCoV-19/South Africa/KRISP-0585/2020|EPI ISL 498123|B.1.140|South Africa|2020-07-08	Africa|hCoV-19/South Africa/KRISP-K002278/2020|EPI ISL 515658|B.1.1.206|South Africa|2020-07-21	0.0006388274	Africa
Africa|hCoV-19/South Africa/KRISP-0586/2020|EPI ISL 498124|B.1.1.273|South Africa|2020-07-08	Africa|hCoV-19/South Africa/KRISP-K002278/2020|EPI ISL 515658|B.1.1.206|South Africa|2020-07-21	0.0004705820	Africa
Africa|hCoV-19/South Africa/KRISP-0587/2020|EPI ISL 498125|B.1.1.56|South Africa|2020-07-09	Africa|hCoV-19/South Africa/KRISP-K002278/2020|EPI ISL 515658|B.1.1.206|South Africa|2020-07-21	0.0004705820	Africa
Africa|hCoV-19/South Africa/KRISP-0588/2020|EPI ISL 498126|B.1.140|South Africa|2020-07-08	Africa|hCoV-19/South Africa/KRISP-K002278/2020|EPI ISL 515658|B.1.1.206|South Africa|2020-07-21	0.0006051784	Africa
Africa|hCoV-19/South Africa/KRISP-06/2020|EPI ISL 421573|B.6|South Africa|2020-03-31	Africa|hCoV-19/South Africa/KRISP-K002278/2020|EPI ISL 515658|B.1.1.206|South Africa|2020-07-21	0.0006413195	Africa
Africa|hCoV-19/South Africa/KRISP-07/2020|EPI ISL 421574|B.1.106|South Africa|2020-04-01	Africa|hCoV-19/South Africa/KRISP-K002278/2020|EPI ISL 515658|B.1.1.206|South Africa|2020-07-21	0.0004033627	Africa
Africa|hCoV-19/South Africa/KRISP-101/2020|EPI ISL 455631|B.1.5|South Africa|2020-04-30	Africa|hCoV-19/South Africa/KRISP-K002278/2020|EPI ISL 515658|B.1.1.206|South Africa|2020-07-21	0.0004033492	Africa
Africa|hCoV-19/South Africa/KRISP-102/2020|EPI ISL 455632|B.1.1|South Africa|2020-04-30	Africa|hCoV-19/South Africa/KRISP-K002278/2020|EPI ISL 515658|B.1.1.206|South Africa|2020-07-21	0.0003024661	Africa
Africa|hCoV-19/South Africa/KRISP-103/2020|EPI ISL 455633|B.1.106|South Africa|2020-04-30	Africa|hCoV-19/South Africa/KRISP-K002278/2020|EPI ISL 515658|B.1.1.206|South Africa|2020-07-21	0.0005049178	Africa
Africa|hCoV-19/South Africa/KRISP-104/2020|EPI ISL 455634|B.1.106|South Africa|2020-05-01	Africa|hCoV-19/South Africa/KRISP-K002278/2020|EPI ISL 515658|B.1.1.206|South Africa|2020-07-21	0.0004859208	Africa
Africa|hCoV-19/South Africa/KRISP-105/2020|EPI ISL 455635|B.1.106|South Africa|2020-05-05	Africa|hCoV-19/South Africa/KRISP-K002278/2020|EPI ISL 515658|B.1.1.206|South Africa|2020-07-21	0.0005057176	Africa
Africa|hCoV-19/South Africa/KRISP-106/2020|EPI ISL 455636|B.1.106|South Africa|2020-03-31	Africa|hCoV-19/South Africa/KRISP-K002278/2020|EPI ISL 515658|B.1.1.206|South Africa|2020-07-21	0.0004369705	Africa
Africa|hCoV-19/South Africa/KRISP-108/2020|EPI ISL 455638|B.1|South Africa|2020-05-04	Africa|hCoV-19/South Africa/KRISP-K002278/2020|EPI ISL 515658|B.1.1.206|South Africa|2020-07-21	0.0005216425	Africa
Africa|hCoV-19/South Africa/KRISP-109/2020|EPI ISL 455639|B.1.1.57|South Africa|2020-03-31	Africa|hCoV-19/South Africa/KRISP-K002278/2020|EPI ISL 515658|B.1.1.206|South Africa|2020-07-21	0.0003697115	Africa
Africa|hCoV-19/South Africa/KRISP-K000566/2020|EPI ISL 509223|B.1.1.206|South Africa|2020-07-13	Africa|hCoV-19/South Africa/KRISP-K002278/2020|EPI ISL 515658|B.1.1.206|South Africa|2020-07-21	0.0001680198	Africa
Africa|hCoV-19/South Africa/KRISP-K000567/2020|EPI ISL 509224|B.1.1.62|South Africa|2020-07-13	Africa|hCoV-19/South Africa/KRISP-K002278/2020|EPI ISL 515658|B.1.1.206|South Africa|2020-07-21	0.0004370233	Africa
Africa|hCoV-19/South Africa/KRISP-K000568/2020|EPI ISL 509225|B.1.1.206|South Africa|2020-07-11	Africa|hCoV-19/South Africa/KRISP-K002278/2020|EPI ISL 515658|B.1.1.206|South Africa|2020-07-21	0.0002352475	Africa
Africa|hCoV-19/South Africa/KRISP-K000569/2020|EPI ISL 509226|H.1|South Africa|2020-07-11	Africa|hCoV-19/South Africa/KRISP-K002278/2020|EPI ISL 515658|B.1.1.206|South Africa|2020-07-21	0.0004706136	Africa
Africa|hCoV-19/South Africa/KRISP-K000571/2020|EPI ISL 509227|B.1.1.99|South Africa|2020-07-13	Africa|hCoV-19/South Africa/KRISP-K002278/2020|EPI ISL 515658|B.1.1.206|South Africa|2020-07-21	0.0003056914	Africa
Africa|hCoV-19/South Africa/KRISP-K000572/2020|EPI ISL 509228|B.1.1.206|South Africa|2020-07-13	Africa|hCoV-19/South Africa/KRISP-K002278/2020|EPI ISL 515658|B.1.1.206|South Africa|2020-07-21	0.0002352428	Africa
Africa|hCoV-19/South Africa/KRISP-K000573/2020|EPI ISL 509229|B.1.1.206|South Africa|2020-07-10	Africa|hCoV-19/South Africa/KRISP-K002278/2020|EPI ISL 515658|B.1.1.206|South Africa|2020-07-21	0.0001680158	Africa
Africa|hCoV-19/South Africa/KRISP-K000574/2020|EPI ISL 509230|B.1.5.19|South Africa|2020-07-13	Africa|hCoV-19/South Africa/KRISP-K002278/2020|EPI ISL 515658|B.1.1.206|South Africa|2020-07-21	0.0005042290	Africa
Africa|hCoV-19/South Africa/KRISP-K000575/2020|EPI ISL 509231|B.1.140|South Africa|2020-07-13	Africa|hCoV-19/South Africa/KRISP-K002278/2020|EPI ISL 515658|B.1.1.206|South Africa|2020-07-21	0.0006051642	Africa
Africa|hCoV-19/South Africa/KRISP-K000576/2020|EPI ISL 509232|B.1.1.206|South Africa|2020-07-13	Africa|hCoV-19/South Africa/KRISP-K002278/2020|EPI ISL 515658|B.1.1.206|South Africa|2020-07-21	0.0002688534	Africa
Africa|hCoV-19/South Africa/KRISP-K000577/2020|EPI ISL 509233|B.1.1.206|South Africa|2020-07-11	Africa|hCoV-19/South Africa/KRISP-K002278/2020|EPI ISL 515658|B.1.1.206|South Africa|2020-07-21	0.0002016319	Africa
Africa|hCoV-19/South Africa/KRISP-K000578/2020|EPI ISL 509234|C.1|South Africa|2020-07-13	Africa|hCoV-19/South Africa/KRISP-K002278/2020|EPI ISL 515658|B.1.1.206|South Africa|2020-07-21	0.0006092395	Africa
Africa|hCoV-19/South Africa/KRISP-K000579/2020|EPI ISL 509235|C.1|South Africa|2020-07-10	Africa|hCoV-19/South Africa/KRISP-K002278/2020|EPI ISL 515658|B.1.1.206|South Africa|2020-07-21	0.0004706295	Africa
Africa|hCoV-19/South Africa/KRISP-K000580/2020|EPI ISL 509236|B.1.1|South Africa|2020-07-13	Africa|hCoV-19/South Africa/KRISP-K002278/2020|EPI ISL 515658|B.1.1.206|South Africa|2020-07-21	0.0004033397	Africa
Africa|hCoV-19/South Africa/KRISP-K000581/2020|EPI ISL 509237|B.1.1.206|South Africa|2020-07-13	Africa|hCoV-19/South Africa/KRISP-K002278/2020|EPI ISL 515658|B.1.1.206|South Africa|2020-07-21	0.0002688714	Africa
Africa|hCoV-19/South Africa/KRISP-K000582/2020|EPI ISL 509238|B.1.1.206|South Africa|2020-07-13	Africa|hCoV-19/South Africa/KRISP-K002278/2020|EPI ISL 515658|B.1.1.206|South Africa|2020-07-21	0.0002688651	Africa
Africa|hCoV-19/South Africa/KRISP-K000583/2020|EPI ISL 509239|B.1.1.206|South Africa|2020-07-13	Africa|hCoV-19/South Africa/KRISP-K002278/2020|EPI ISL 515658|B.1.1.206|South Africa|2020-07-21	0.0001680232	Africa
Africa|hCoV-19/South Africa/KRISP-K000584/2020|EPI ISL 509240|B.1.1.273|South Africa|2020-07-13	Africa|hCoV-19/South Africa/KRISP-K002278/2020|EPI ISL 515658|B.1.1.206|South Africa|2020-07-21	0.0005378190	Africa
Africa|hCoV-19/South Africa/KRISP-K000585/2020|EPI ISL 509241|B.1.140|South Africa|2020-07-13	Africa|hCoV-19/South Africa/KRISP-K002278/2020|EPI ISL 515658|B.1.1.206|South Africa|2020-07-21	0.0005379146	Africa
Africa|hCoV-19/South Africa/KRISP-K000586/2020|EPI ISL 509242|B.1.140|South Africa|2020-07-13	Africa|hCoV-19/South Africa/KRISP-K002278/2020|EPI ISL 515658|B.1.1.206|South Africa|2020-07-21	0.0005718477	Africa
Africa|hCoV-19/South Africa/KRISP-K000588/2020|EPI ISL 509243|B.1.1.206|South Africa|2020-07-13	Africa|hCoV-19/South Africa/KRISP-K002278/2020|EPI ISL 515658|B.1.1.206|South Africa|2020-07-21	0.0002016319	Africa
Africa|hCoV-19/South Africa/KRISP-K000589/2020|EPI ISL 509244|B.1.1.206|South Africa|2020-07-13	Africa|hCoV-19/South Africa/KRISP-K002278/2020|EPI ISL 515658|B.1.1.206|South Africa|2020-07-21	0.0002016407	Africa
Africa|hCoV-19/South Africa/KRISP-K000591/2020|EPI ISL 509245|B.1.5|South Africa|2020-07-12	Africa|hCoV-19/South Africa/KRISP-K002278/2020|EPI ISL 515658|B.1.1.206|South Africa|2020-07-21	0.0003697293	Africa
Africa|hCoV-19/South Africa/KRISP-K000592/2020|EPI ISL 509246|B.1.1.273|South Africa|2020-07-13	Africa|hCoV-19/South Africa/KRISP-K002278/2020|EPI ISL 515658|B.1.1.206|South Africa|2020-07-21	0.0004743810	Africa
Africa|hCoV-19/South Africa/KRISP-K000594/2020|EPI ISL 509247|B.1.140|South Africa|2020-07-02	Africa|hCoV-19/South Africa/KRISP-K002278/2020|EPI ISL 515658|B.1.1.206|South Africa|2020-07-21	0.0006388124	Africa
Africa|hCoV-19/South Africa/KRISP-K000595/2020|EPI ISL 509248|B.1.140|South Africa|2020-07-02	Africa|hCoV-19/South Africa/KRISP-K002278/2020|EPI ISL 515658|B.1.1.206|South Africa|2020-07-21	0.0006051785	Africa
Africa|hCoV-19/South Africa/KRISP-K000596/2020|EPI ISL 509249|B.1.1.206|South Africa|2020-07-02	Africa|hCoV-19/South Africa/KRISP-K002278/2020|EPI ISL 515658|B.1.1.206|South Africa|2020-07-21	0.0002352577	Africa
Africa|hCoV-19/South Africa/KRISP-K000597/2020|EPI ISL 509250|B.1.1.34|South Africa|2020-07-13	Africa|hCoV-19/South Africa/KRISP-K002278/2020|EPI ISL 515658|B.1.1.206|South Africa|2020-07-21	0.0004033302	Africa
Africa|hCoV-19/South Africa/KRISP-K000598/2020|EPI ISL 509251|B.1.1.206|South Africa|2020-07-03	Africa|hCoV-19/South Africa/KRISP-K002278/2020|EPI ISL 515658|B.1.1.206|South Africa|2020-07-21	0.0002352522	Africa
Africa|hCoV-19/South Africa/KRISP-K000599/2020|EPI ISL 509252|B.1.1.273|South Africa|2020-07-13	Africa|hCoV-19/South Africa/KRISP-K002278/2020|EPI ISL 515658|B.1.1.206|South Africa|2020-07-21	0.0003697119	Africa
Africa|hCoV-19/South Africa/KRISP-K000600/2020|EPI ISL 509253|B.1.1.206|South Africa|2020-07-01	Africa|hCoV-19/South Africa/KRISP-K002278/2020|EPI ISL 515658|B.1.1.206|South Africa|2020-07-21	0.0002352372	Africa
Africa|hCoV-19/South Africa/KRISP-K000601/2020|EPI ISL 509254|B.1.1.57|South Africa|2020-07-13	Africa|hCoV-19/South Africa/KRISP-K002278/2020|EPI ISL 515658|B.1.1.206|South Africa|2020-07-21	0.0003360949	Africa
Africa|hCoV-19/South Africa/KRISP-K000602/2020|EPI ISL 509255|B.1.1.206|South Africa|2020-07-01	Africa|hCoV-19/South Africa/KRISP-K002278/2020|EPI ISL 515658|B.1.1.206|South Africa|2020-07-21	0.0002016278	Africa
Africa|hCoV-19/South Africa/KRISP-K000603/2020|EPI ISL 509256|B.1.1.206|South Africa|2020-07-02	Africa|hCoV-19/South Africa/KRISP-K002278/2020|EPI ISL 515658|B.1.1.206|South Africa|2020-07-21	0.0001680159	Africa
Africa|hCoV-19/South Africa/KRISP-K000604/2020|EPI ISL 509257|C.1|South Africa|2020-07-01	Africa|hCoV-19/South Africa/KRISP-K002278/2020|EPI ISL 515658|B.1.1.206|South Africa|2020-07-21	0.0005042052	Africa
Africa|hCoV-19/South Africa/KRISP-K000606/2020|EPI ISL 509259|B.1.1.206|South Africa|2020-07-02	Africa|hCoV-19/South Africa/KRISP-K002278/2020|EPI ISL 515658|B.1.1.206|South Africa|2020-07-21	0.0003434972	Africa
Africa|hCoV-19/South Africa/KRISP-K000607/2020|EPI ISL 509260|B.1.1.57|South Africa|2020-07-13	Africa|hCoV-19/South Africa/KRISP-K002278/2020|EPI ISL 515658|B.1.1.206|South Africa|2020-07-21	0.0004033478	Africa
Africa|hCoV-19/South Africa/KRISP-K000608/2020|EPI ISL 509261|H.1|South Africa|2020-07-03	Africa|hCoV-19/South Africa/KRISP-K002278/2020|EPI ISL 515658|B.1.1.206|South Africa|2020-07-21	0.0004043317	Africa
Africa|hCoV-19/South Africa/KRISP-K000612/2020|EPI ISL 509264|B.1.1.206|South Africa|2020-07-01	Africa|hCoV-19/South Africa/KRISP-K002278/2020|EPI ISL 515658|B.1.1.206|South Africa|2020-07-21	0.0003024865	Africa
Africa|hCoV-19/South Africa/KRISP-K000613/2020|EPI ISL 509265|B.1.1.206|South Africa|2020-07-14	Africa|hCoV-19/South Africa/KRISP-K002278/2020|EPI ISL 515658|B.1.1.206|South Africa|2020-07-21	0.0003024804	Africa
Africa|hCoV-19/South Africa/KRISP-K000614/2020|EPI ISL 509266|B.1.1.206|South Africa|2020-07-02	Africa|hCoV-19/South Africa/KRISP-K002278/2020|EPI ISL 515658|B.1.1.206|South Africa|2020-07-21	0.0002016366	Africa
Africa|hCoV-19/South Africa/KRISP-K000615/2020|EPI ISL 509267|B.1.1.206|South Africa|2020-07-02	Africa|hCoV-19/South Africa/KRISP-K002278/2020|EPI ISL 515658|B.1.1.206|South Africa|2020-07-21	0.0002688597	Africa
Africa|hCoV-19/South Africa/KRISP-K000616/2020|EPI ISL 509268|B.1.1.206|South Africa|2020-07-01	Africa|hCoV-19/South Africa/KRISP-K002278/2020|EPI ISL 515658|B.1.1.206|South Africa|2020-07-21	0.0001693587	Africa
Africa|hCoV-19/South Africa/KRISP-K000617/2020|EPI ISL 509269|B.1.1.206|South Africa|2020-07-01	Africa|hCoV-19/South Africa/KRISP-K002278/2020|EPI ISL 515658|B.1.1.206|South Africa|2020-07-21	0.0001680232	Africa
Africa|hCoV-19/South Africa/KRISP-K000618/2020|EPI ISL 509270|B.1.1.206|South Africa|2020-07-03	Africa|hCoV-19/South Africa/KRISP-K002278/2020|EPI ISL 515658|B.1.1.206|South Africa|2020-07-21	0.0001344100	Africa
Africa|hCoV-19/South Africa/KRISP-K000620/2020|EPI ISL 509272|B.1.1.206|South Africa|2020-07-01	Africa|hCoV-19/South Africa/KRISP-K002278/2020|EPI ISL 515658|B.1.1.206|South Africa|2020-07-21	0.0002047301	Africa
Africa|hCoV-19/South Africa/KRISP-K000621/2020|EPI ISL 509273|B.1.140|South Africa|2020-07-02	Africa|hCoV-19/South Africa/KRISP-K002278/2020|EPI ISL 515658|B.1.1.206|South Africa|2020-07-21	0.0006102040	Africa
Africa|hCoV-19/South Africa/KRISP-K000622/2020|EPI ISL 509274|B.1.1|South Africa|2020-07-03	Africa|hCoV-19/South Africa/KRISP-K002278/2020|EPI ISL 515658|B.1.1.206|South Africa|2020-07-21	0.0002688534	Africa
Africa|hCoV-19/South Africa/KRISP-K000623/2020|EPI ISL 509275|B.1.1.206|South Africa|2020-07-04	Africa|hCoV-19/South Africa/KRISP-K002278/2020|EPI ISL 515658|B.1.1.206|South Africa|2020-07-21	0.0002688597	Africa
Africa|hCoV-19/South Africa/KRISP-K000624/2020|EPI ISL 509276|B.1.1.206|South Africa|2020-07-02	Africa|hCoV-19/South Africa/KRISP-K002278/2020|EPI ISL 515658|B.1.1.206|South Africa|2020-07-21	0.0001690078	Africa
Africa|hCoV-19/South Africa/KRISP-K000625/2020|EPI ISL 509277|B.1.1.206|South Africa|2020-07-11	Africa|hCoV-19/South Africa/KRISP-K002278/2020|EPI ISL 515658|B.1.1.206|South Africa|2020-07-21	0.0002375059	Africa
Africa|hCoV-19/South Africa/KRISP-K000626/2020|EPI ISL 509278|B.1.1.1|South Africa|2020-07-07	Africa|hCoV-19/South Africa/KRISP-K002278/2020|EPI ISL 515658|B.1.1.206|South Africa|2020-07-21	0.0005198056	Africa
Africa|hCoV-19/South Africa/KRISP-K000628/2020|EPI ISL 509279|B.1.1.206|South Africa|2020-07-12	Africa|hCoV-19/South Africa/KRISP-K002278/2020|EPI ISL 515658|B.1.1.206|South Africa|2020-07-21	0.0001680198	Africa
Africa|hCoV-19/South Africa/KRISP-K000629/2020|EPI ISL 509280|B.1.1|South Africa|2020-07-03	Africa|hCoV-19/South Africa/KRISP-K002278/2020|EPI ISL 515658|B.1.1.206|South Africa|2020-07-21	0.0004499333	Africa
Africa|hCoV-19/South Africa/KRISP-K000630/2020|EPI ISL 509281|B.1.1.206|South Africa|2020-07-03	Africa|hCoV-19/South Africa/KRISP-K002278/2020|EPI ISL 515658|B.1.1.206|South Africa|2020-07-21	0.0002016317	Africa
Africa|hCoV-19/South Africa/KRISP-K000631/2020|EPI ISL 509282|B.1.1.206|South Africa|2020-07-04	Africa|hCoV-19/South Africa/KRISP-K002278/2020|EPI ISL 515658|B.1.1.206|South Africa|2020-07-21	0.0001693357	Africa
Africa|hCoV-19/South Africa/KRISP-K000632/2020|EPI ISL 509283|B.1.1.206|South Africa|2020-07-02	Africa|hCoV-19/South Africa/KRISP-K002278/2020|EPI ISL 515658|B.1.1.206|South Africa|2020-07-21	0.0001680158	Africa
Africa|hCoV-19/South Africa/KRISP-K000633/2020|EPI ISL 509284|B.1.1.206|South Africa|2020-07-02	Africa|hCoV-19/South Africa/KRISP-K002278/2020|EPI ISL 515658|B.1.1.206|South Africa|2020-07-21	0.0001344100	Africa
Africa|hCoV-19/South Africa/KRISP-K000635/2020|EPI ISL 509285|B.1|South Africa|2020-07-07	Africa|hCoV-19/South Africa/KRISP-K002278/2020|EPI ISL 515658|B.1.1.206|South Africa|2020-07-21	0.0005378785	Africa
Africa|hCoV-19/South Africa/KRISP-K000637/2020|EPI ISL 509287|B.1.106|South Africa|2020-07-13	Africa|hCoV-19/South Africa/KRISP-K002278/2020|EPI ISL 515658|B.1.1.206|South Africa|2020-07-21	0.0004705931	Africa
Africa|hCoV-19/South Africa/KRISP-K000639/2020|EPI ISL 509288|C.1|South Africa|2020-07-13	Africa|hCoV-19/South Africa/KRISP-K002278/2020|EPI ISL 515658|B.1.1.206|South Africa|2020-07-21	0.0004737183	Africa
Africa|hCoV-19/South Africa/KRISP-K000640/2020|EPI ISL 509289|B.1.5.31|South Africa|2020-07-13	Africa|hCoV-19/South Africa/KRISP-K002278/2020|EPI ISL 515658|B.1.1.206|South Africa|2020-07-21	0.0004706041	Africa
Africa|hCoV-19/South Africa/KRISP-K000641/2020|EPI ISL 509290|B.1.1.34|South Africa|2020-07-13	Africa|hCoV-19/South Africa/KRISP-K002278/2020|EPI ISL 515658|B.1.1.206|South Africa|2020-07-21	0.0005379001	Africa
Africa|hCoV-19/South Africa/KRISP-K000643/2020|EPI ISL 509292|C.1|South Africa|2020-07-10	Africa|hCoV-19/South Africa/KRISP-K002278/2020|EPI ISL 515658|B.1.1.206|South Africa|2020-07-21	0.0004705820	Africa
Africa|hCoV-19/South Africa/KRISP-K000649/2020|EPI ISL 509293|B.1.5.19|South Africa|2020-07-13	Africa|hCoV-19/South Africa/KRISP-K002278/2020|EPI ISL 515658|B.1.1.206|South Africa|2020-07-21	0.0006387695	Africa
Africa|hCoV-19/South Africa/KRISP-K000650/2020|EPI ISL 509294|B.1.1.206|South Africa|2020-07-13	Africa|hCoV-19/South Africa/KRISP-K002278/2020|EPI ISL 515658|B.1.1.206|South Africa|2020-07-21	0.0003696958	Africa
Africa|hCoV-19/South Africa/KRISP-K000652/2020|EPI ISL 509296|B.1.1.273|South Africa|2020-07-13	Africa|hCoV-19/South Africa/KRISP-K002278/2020|EPI ISL 515658|B.1.1.206|South Africa|2020-07-21	0.0005041832	Africa
Africa|hCoV-19/South Africa/KRISP-K000655/2020|EPI ISL 509298|B.1.1.254|South Africa|2020-07-12	Africa|hCoV-19/South Africa/KRISP-K002278/2020|EPI ISL 515658|B.1.1.206|South Africa|2020-07-21	0.0003845663	Africa
Africa|hCoV-19/South Africa/KRISP-K000658/2020|EPI ISL 509299|C.1|South Africa|2020-07-13	Africa|hCoV-19/South Africa/KRISP-K002278/2020|EPI ISL 515658|B.1.1.206|South Africa|2020-07-21	0.0006391554	Africa
Africa|hCoV-19/South Africa/KRISP-K000659/2020|EPI ISL 509300|B.1.1.206|South Africa|2020-07-13	Africa|hCoV-19/South Africa/KRISP-K002278/2020|EPI ISL 515658|B.1.1.206|South Africa|2020-07-21	0.0003697828	Africa
Africa|hCoV-19/South Africa/KRISP-K001035/2020|EPI ISL 509301|H.1|South Africa|2020-07-17	Africa|hCoV-19/South Africa/KRISP-K002278/2020|EPI ISL 515658|B.1.1.206|South Africa|2020-07-21	0.0003697206	Africa
Africa|hCoV-19/South Africa/KRISP-K001037/2020|EPI ISL 509302|B.1.140|South Africa|2020-07-16	Africa|hCoV-19/South Africa/KRISP-K002278/2020|EPI ISL 515658|B.1.1.206|South Africa|2020-07-21	0.0005379147	Africa
Africa|hCoV-19/South Africa/KRISP-K001038/2020|EPI ISL 509303|B.1.1.273|South Africa|2020-07-16	Africa|hCoV-19/South Africa/KRISP-K002278/2020|EPI ISL 515658|B.1.1.206|South Africa|2020-07-21	0.0005041832	Africa
Africa|hCoV-19/South Africa/KRISP-K001041/2020|EPI ISL 509304|B.1.1.273|South Africa|2020-07-16	Africa|hCoV-19/South Africa/KRISP-K002278/2020|EPI ISL 515658|B.1.1.206|South Africa|2020-07-21	0.0005378424	Africa
Africa|hCoV-19/South Africa/KRISP-K001043/2020|EPI ISL 509305|B.1.5.16|South Africa|2020-07-02	Africa|hCoV-19/South Africa/KRISP-K002278/2020|EPI ISL 515658|B.1.1.206|South Africa|2020-07-21	0.0007060677	Africa
Africa|hCoV-19/South Africa/KRISP-K001044/2020|EPI ISL 509306|B.1.1|South Africa|2020-07-18	Africa|hCoV-19/South Africa/KRISP-K002278/2020|EPI ISL 515658|B.1.1.206|South Africa|2020-07-21	0.0003024793	Africa
Africa|hCoV-19/South Africa/KRISP-K001045/2020|EPI ISL 509307|C.2|South Africa|2020-07-18	Africa|hCoV-19/South Africa/KRISP-K002278/2020|EPI ISL 515658|B.1.1.206|South Africa|2020-07-21	0.0005378532	Africa
Africa|hCoV-19/South Africa/KRISP-K001049/2020|EPI ISL 509308|B.1.1.34|South Africa|2020-07-16	Africa|hCoV-19/South Africa/KRISP-K002278/2020|EPI ISL 515658|B.1.1.206|South Africa|2020-07-21	0.0005378551	Africa
Africa|hCoV-19/South Africa/KRISP-K001051/2020|EPI ISL 509309|B.1.1.206|South Africa|2020-07-14	Africa|hCoV-19/South Africa/KRISP-K002278/2020|EPI ISL 515658|B.1.1.206|South Africa|2020-07-21	0.0004033829	Africa
Africa|hCoV-19/South Africa/KRISP-K001052/2020|EPI ISL 509310|B.1.1.206|South Africa|2020-07-14	Africa|hCoV-19/South Africa/KRISP-K002278/2020|EPI ISL 515658|B.1.1.206|South Africa|2020-07-21	0.0002016278	Africa
Africa|hCoV-19/South Africa/KRISP-K001053/2020|EPI ISL 509311|B.1.1.206|South Africa|2020-07-03	Africa|hCoV-19/South Africa/KRISP-K002278/2020|EPI ISL 515658|B.1.1.206|South Africa|2020-07-21	0.0002021617	Africa
Africa|hCoV-19/South Africa/KRISP-K001055/2020|EPI ISL 509313|B.1.1.62|South Africa|2020-07-13	Africa|hCoV-19/South Africa/KRISP-K002278/2020|EPI ISL 515658|B.1.1.206|South Africa|2020-07-21	0.0004369983	Africa
Africa|hCoV-19/South Africa/KRISP-K001057/2020|EPI ISL 509314|B.1.1.254|South Africa|2020-07-03	Africa|hCoV-19/South Africa/KRISP-K002278/2020|EPI ISL 515658|B.1.1.206|South Africa|2020-07-21	0.0003696958	Africa
Africa|hCoV-19/South Africa/KRISP-K001059/2020|EPI ISL 509316|B.1.1|South Africa|2020-07-01	Africa|hCoV-19/South Africa/KRISP-K002278/2020|EPI ISL 515658|B.1.1.206|South Africa|2020-07-21	0.0005042171	Africa
Africa|hCoV-19/South Africa/KRISP-K001061/2020|EPI ISL 509317|B.1.1.206|South Africa|2020-07-04	Africa|hCoV-19/South Africa/KRISP-K002278/2020|EPI ISL 515658|B.1.1.206|South Africa|2020-07-21	0.0002352475	Africa
Africa|hCoV-19/South Africa/KRISP-K001062/2020|EPI ISL 509318|B.1.1.206|South Africa|2020-07-03	Africa|hCoV-19/South Africa/KRISP-K002278/2020|EPI ISL 515658|B.1.1.206|South Africa|2020-07-21	0.0002016231	Africa
Africa|hCoV-19/South Africa/KRISP-K001063/2020|EPI ISL 509319|B.1.5|South Africa|2020-07-03	Africa|hCoV-19/South Africa/KRISP-K002278/2020|EPI ISL 515658|B.1.1.206|South Africa|2020-07-21	0.0005715344	Africa
Africa|hCoV-19/South Africa/KRISP-K001064/2020|EPI ISL 509320|B.1.1.273|South Africa|2020-07-03	Africa|hCoV-19/South Africa/KRISP-K002278/2020|EPI ISL 515658|B.1.1.206|South Africa|2020-07-21	0.0003697280	Africa
Africa|hCoV-19/South Africa/KRISP-K001065/2020|EPI ISL 509321|B.1.1|South Africa|2020-07-03	Africa|hCoV-19/South Africa/KRISP-K002278/2020|EPI ISL 515658|B.1.1.206|South Africa|2020-07-21	0.0003361028	Africa
Africa|hCoV-19/South Africa/KRISP-K001067/2020|EPI ISL 509323|B.1.1.206|South Africa|2020-07-02	Africa|hCoV-19/South Africa/KRISP-K002278/2020|EPI ISL 515658|B.1.1.206|South Africa|2020-07-21	0.0002688651	Africa
Africa|hCoV-19/South Africa/KRISP-K001068/2020|EPI ISL 509324|C.1|South Africa|2020-07-14	Africa|hCoV-19/South Africa/KRISP-K002278/2020|EPI ISL 515658|B.1.1.206|South Africa|2020-07-21	0.0005378298	Africa
Africa|hCoV-19/South Africa/KRISP-K001071/2020|EPI ISL 509325|B.1.1.273|South Africa|2020-07-18	Africa|hCoV-19/South Africa/KRISP-K002278/2020|EPI ISL 515658|B.1.1.206|South Africa|2020-07-21	0.0004369602	Africa
Africa|hCoV-19/South Africa/KRISP-K001072/2020|EPI ISL 509326|B.1.1.206|South Africa|2020-07-14	Africa|hCoV-19/South Africa/KRISP-K002278/2020|EPI ISL 515658|B.1.1.206|South Africa|2020-07-21	0.0002352419	Africa
Africa|hCoV-19/South Africa/KRISP-K001073/2020|EPI ISL 509327|B.1.1|South Africa|2020-07-14	Africa|hCoV-19/South Africa/KRISP-K002278/2020|EPI ISL 515658|B.1.1.206|South Africa|2020-07-21	0.0003361028	Africa
Africa|hCoV-19/South Africa/KRISP-K001074/2020|EPI ISL 509328|C.1|South Africa|2020-07-14	Africa|hCoV-19/South Africa/KRISP-K002278/2020|EPI ISL 515658|B.1.1.206|South Africa|2020-07-21	0.0005714806	Africa
Africa|hCoV-19/South Africa/KRISP-K001075/2020|EPI ISL 509329|C.1|South Africa|2020-07-02	Africa|hCoV-19/South Africa/KRISP-K002278/2020|EPI ISL 515658|B.1.1.206|South Africa|2020-07-21	0.0005378298	Africa
Africa|hCoV-19/South Africa/KRISP-K001076/2020|EPI ISL 509330|B.1.1|South Africa|2020-07-04	Africa|hCoV-19/South Africa/KRISP-K002278/2020|EPI ISL 515658|B.1.1.206|South Africa|2020-07-21	0.0003360803	Africa
Africa|hCoV-19/South Africa/KRISP-K001077/2020|EPI ISL 509331|B.1.1|South Africa|2020-07-03	Africa|hCoV-19/South Africa/KRISP-K002278/2020|EPI ISL 515658|B.1.1.206|South Africa|2020-07-21	0.0004033397	Africa
Africa|hCoV-19/South Africa/KRISP-K001078/2020|EPI ISL 509332|H.1|South Africa|2020-07-03	Africa|hCoV-19/South Africa/KRISP-K002278/2020|EPI ISL 515658|B.1.1.206|South Africa|2020-07-21	0.0003697206	Africa
Africa|hCoV-19/South Africa/KRISP-K001079/2020|EPI ISL 509333|B.1.1.273|South Africa|2020-07-03	Africa|hCoV-19/South Africa/KRISP-K002278/2020|EPI ISL 515658|B.1.1.206|South Africa|2020-07-21	0.0005041832	Africa
Africa|hCoV-19/South Africa/KRISP-K001080/2020|EPI ISL 509334|B.1.1|South Africa|2020-07-01	Africa|hCoV-19/South Africa/KRISP-K002278/2020|EPI ISL 515658|B.1.1.206|South Africa|2020-07-21	0.0003697045	Africa
Africa|hCoV-19/South Africa/KRISP-K001082/2020|EPI ISL 509335|B.1.1.40|South Africa|2020-07-18	Africa|hCoV-19/South Africa/KRISP-K002278/2020|EPI ISL 515658|B.1.1.206|South Africa|2020-07-21	0.0005042052	Africa
Africa|hCoV-19/South Africa/KRISP-K001084/2020|EPI ISL 509337|C.1|South Africa|2020-07-03	Africa|hCoV-19/South Africa/KRISP-K002278/2020|EPI ISL 515658|B.1.1.206|South Africa|2020-07-21	0.0006050829	Africa
Africa|hCoV-19/South Africa/KRISP-K001085/2020|EPI ISL 509338|C.1|South Africa|2020-07-13	Africa|hCoV-19/South Africa/KRISP-K002278/2020|EPI ISL 515658|B.1.1.206|South Africa|2020-07-21	0.0005042052	Africa
Africa|hCoV-19/South Africa/KRISP-K001087/2020|EPI ISL 509339|B.1.1.56|South Africa|2020-07-13	Africa|hCoV-19/South Africa/KRISP-K002278/2020|EPI ISL 515658|B.1.1.206|South Africa|2020-07-21	0.0005042492	Africa
Africa|hCoV-19/South Africa/KRISP-K001088/2020|EPI ISL 509340|B.1.1.99|South Africa|2020-07-13	Africa|hCoV-19/South Africa/KRISP-K002278/2020|EPI ISL 515658|B.1.1.206|South Africa|2020-07-21	0.0003024661	Africa
Africa|hCoV-19/South Africa/KRISP-K001091/2020|EPI ISL 509342|B.1.1.206|South Africa|2020-07-10	Africa|hCoV-19/South Africa/KRISP-K002278/2020|EPI ISL 515658|B.1.1.206|South Africa|2020-07-21	0.0002016278	Africa
Africa|hCoV-19/South Africa/KRISP-K001096/2020|EPI ISL 509345|B.1.1.206|South Africa|2020-07-13	Africa|hCoV-19/South Africa/KRISP-K002278/2020|EPI ISL 515658|B.1.1.206|South Africa|2020-07-21	0.0002352419	Africa
Africa|hCoV-19/South Africa/KRISP-K001097/2020|EPI ISL 509346|B.1.1|South Africa|2020-07-13	Africa|hCoV-19/South Africa/KRISP-K002278/2020|EPI ISL 515658|B.1.1.206|South Africa|2020-07-21	0.0004033587	Africa
Africa|hCoV-19/South Africa/KRISP-K001098/2020|EPI ISL 509347|B.1.1|South Africa|2020-07-10	Africa|hCoV-19/South Africa/KRISP-K002278/2020|EPI ISL 515658|B.1.1.206|South Africa|2020-07-21	0.0003360882	Africa
Africa|hCoV-19/South Africa/KRISP-K001099/2020|EPI ISL 509348|B.1.1.62|South Africa|2020-07-13	Africa|hCoV-19/South Africa/KRISP-K002278/2020|EPI ISL 515658|B.1.1.206|South Africa|2020-07-21	0.0004033478	Africa
Africa|hCoV-19/South Africa/KRISP-K001101/2020|EPI ISL 509350|C.1|South Africa|2020-07-10	Africa|hCoV-19/South Africa/KRISP-K002278/2020|EPI ISL 515658|B.1.1.206|South Africa|2020-07-21	0.0005042272	Africa
Africa|hCoV-19/South Africa/KRISP-K001103/2020|EPI ISL 509352|B.1.1.206|South Africa|2020-07-13	Africa|hCoV-19/South Africa/KRISP-K002278/2020|EPI ISL 515658|B.1.1.206|South Africa|2020-07-21	0.0001680159	Africa
Africa|hCoV-19/South Africa/KRISP-K001104/2020|EPI ISL 509353|C.1|South Africa|2020-07-13	Africa|hCoV-19/South Africa/KRISP-K002278/2020|EPI ISL 515658|B.1.1.206|South Africa|2020-07-21	0.0005041933	Africa
Africa|hCoV-19/South Africa/KRISP-K001105/2020|EPI ISL 509354|B.1.1.206|South Africa|2020-07-10	Africa|hCoV-19/South Africa/KRISP-K002278/2020|EPI ISL 515658|B.1.1.206|South Africa|2020-07-21	0.0002352372	Africa
Africa|hCoV-19/South Africa/KRISP-K001109/2020|EPI ISL 509356|B.1.1.34|South Africa|2020-07-16	Africa|hCoV-19/South Africa/KRISP-K002278/2020|EPI ISL 515658|B.1.1.206|South Africa|2020-07-21	0.0004033302	Africa
Africa|hCoV-19/South Africa/KRISP-K001110/2020|EPI ISL 509357|C.1|South Africa|2020-07-17	Africa|hCoV-19/South Africa/KRISP-K002278/2020|EPI ISL 515658|B.1.1.206|South Africa|2020-07-21	0.0005378532	Africa
Africa|hCoV-19/South Africa/KRISP-K001112/2020|EPI ISL 509358|B.1.5|South Africa|2020-07-17	Africa|hCoV-19/South Africa/KRISP-K002278/2020|EPI ISL 515658|B.1.1.206|South Africa|2020-07-21	0.0005042729	Africa
Africa|hCoV-19/South Africa/KRISP-K001113/2020|EPI ISL 509359|B.1|South Africa|2020-07-14	Africa|hCoV-19/South Africa/KRISP-K002278/2020|EPI ISL 515658|B.1.1.206|South Africa|2020-07-21	0.0005785607	Africa
Africa|hCoV-19/South Africa/KRISP-K001114/2020|EPI ISL 509360|B.1.1|South Africa|2020-07-17	Africa|hCoV-19/South Africa/KRISP-K002278/2020|EPI ISL 515658|B.1.1.206|South Africa|2020-07-21	0.0003024661	Africa
Africa|hCoV-19/South Africa/KRISP-K001115/2020|EPI ISL 509361|B.1|South Africa|2020-07-14	Africa|hCoV-19/South Africa/KRISP-K002278/2020|EPI ISL 515658|B.1.1.206|South Africa|2020-07-21	0.0006051906	Africa
Africa|hCoV-19/South Africa/KRISP-K001116/2020|EPI ISL 509362|C.1|South Africa|2020-07-16	Africa|hCoV-19/South Africa/KRISP-K002278/2020|EPI ISL 515658|B.1.1.206|South Africa|2020-07-21	0.0005715055	Africa
Africa|hCoV-19/South Africa/KRISP-K001117/2020|EPI ISL 509363|H.1|South Africa|2020-07-17	Africa|hCoV-19/South Africa/KRISP-K002278/2020|EPI ISL 515658|B.1.1.206|South Africa|2020-07-21	0.0004369792	Africa
Africa|hCoV-19/South Africa/KRISP-K001118/2020|EPI ISL 509364|B.1.1.206|South Africa|2020-07-16	Africa|hCoV-19/South Africa/KRISP-K002278/2020|EPI ISL 515658|B.1.1.206|South Africa|2020-07-21	0.0002016231	Africa
Africa|hCoV-19/South Africa/KRISP-K001121/2020|EPI ISL 509365|B.1.1.273|South Africa|2020-07-16	Africa|hCoV-19/South Africa/KRISP-K002278/2020|EPI ISL 515658|B.1.1.206|South Africa|2020-07-21	0.0004369515	Africa
Africa|hCoV-19/South Africa/KRISP-K001122/2020|EPI ISL 515801|B.1.106|South Africa|2020-07-16	Africa|hCoV-19/South Africa/KRISP-K002278/2020|EPI ISL 515658|B.1.1.206|South Africa|2020-07-21	0.0005042171	Africa
Africa|hCoV-19/South Africa/KRISP-K001123/2020|EPI ISL 509366|B.1.1.34|South Africa|2020-07-15	Africa|hCoV-19/South Africa/KRISP-K002278/2020|EPI ISL 515658|B.1.1.206|South Africa|2020-07-21	0.0004033302	Africa
Africa|hCoV-19/South Africa/KRISP-K001124/2020|EPI ISL 509367|B.1.1.40|South Africa|2020-07-16	Africa|hCoV-19/South Africa/KRISP-K002278/2020|EPI ISL 515658|B.1.1.206|South Africa|2020-07-21	0.0005378298	Africa
Africa|hCoV-19/South Africa/KRISP-K001125/2020|EPI ISL 509368|B.1.1.117|South Africa|2020-07-16	Africa|hCoV-19/South Africa/KRISP-K002278/2020|EPI ISL 515658|B.1.1.206|South Africa|2020-07-21	0.0004033221	Africa
Africa|hCoV-19/South Africa/KRISP-K001126/2020|EPI ISL 509369|B.1.5|South Africa|2020-07-16	Africa|hCoV-19/South Africa/KRISP-K002278/2020|EPI ISL 515658|B.1.1.206|South Africa|2020-07-21	0.0005714940	Africa
Africa|hCoV-19/South Africa/KRISP-K001128/2020|EPI ISL 509371|B.1.1.273|South Africa|2020-07-16	Africa|hCoV-19/South Africa/KRISP-K002278/2020|EPI ISL 515658|B.1.1.206|South Africa|2020-07-21	0.0003748564	Africa
Africa|hCoV-19/South Africa/KRISP-K001317/2020|EPI ISL 515802|B.1.1.62|South Africa|2020-07-17	Africa|hCoV-19/South Africa/KRISP-K002278/2020|EPI ISL 515658|B.1.1.206|South Africa|2020-07-21	0.0004369689	Africa
Africa|hCoV-19/South Africa/KRISP-K001318/2020|EPI ISL 515803|B.1.1|South Africa|2020-07-18	Africa|hCoV-19/South Africa/KRISP-K002278/2020|EPI ISL 515658|B.1.1.206|South Africa|2020-07-21	0.0003024925	Africa
Africa|hCoV-19/South Africa/KRISP-K001319/2020|EPI ISL 515804|B.1.1.40|South Africa|2020-07-18	Africa|hCoV-19/South Africa/KRISP-K002278/2020|EPI ISL 515658|B.1.1.206|South Africa|2020-07-21	0.0004033302	Africa
Africa|hCoV-19/South Africa/KRISP-K001320/2020|EPI ISL 515805|C.6|South Africa|2020-07-18	Africa|hCoV-19/South Africa/KRISP-K002278/2020|EPI ISL 515658|B.1.1.206|South Africa|2020-07-21	0.0007062673	Africa
Africa|hCoV-19/South Africa/KRISP-K001321/2020|EPI ISL 515806|B.1.5.31|South Africa|2020-07-18	Africa|hCoV-19/South Africa/KRISP-K002278/2020|EPI ISL 515658|B.1.1.206|South Africa|2020-07-21	0.0005715075	Africa
Africa|hCoV-19/South Africa/KRISP-K001322/2020|EPI ISL 515807|B.1.1.57|South Africa|2020-07-18	Africa|hCoV-19/South Africa/KRISP-K002278/2020|EPI ISL 515658|B.1.1.206|South Africa|2020-07-21	0.0004369602	Africa
Africa|hCoV-19/South Africa/KRISP-K001323/2020|EPI ISL 515808|B.1|South Africa|2020-07-18	Africa|hCoV-19/South Africa/KRISP-K002278/2020|EPI ISL 515658|B.1.1.206|South Africa|2020-07-21	0.0005379147	Africa
Africa|hCoV-19/South Africa/KRISP-K001324/2020|EPI ISL 515809|B.1.5.16|South Africa|2020-07-18	Africa|hCoV-19/South Africa/KRISP-K002278/2020|EPI ISL 515658|B.1.1.206|South Africa|2020-07-21	0.0006724318	Africa
Africa|hCoV-19/South Africa/KRISP-K001325/2020|EPI ISL 515810|H.1|South Africa|2020-07-18	Africa|hCoV-19/South Africa/KRISP-K002278/2020|EPI ISL 515658|B.1.1.206|South Africa|2020-07-21	0.0004369602	Africa
Africa|hCoV-19/South Africa/KRISP-K001326/2020|EPI ISL 515811|B.1.1.34|South Africa|2020-07-18	Africa|hCoV-19/South Africa/KRISP-K002278/2020|EPI ISL 515658|B.1.1.206|South Africa|2020-07-21	0.0004369499	Africa
Africa|hCoV-19/South Africa/KRISP-K001327/2020|EPI ISL 515812|B.1.5.16|South Africa|2020-07-18	Africa|hCoV-19/South Africa/KRISP-K002278/2020|EPI ISL 515658|B.1.1.206|South Africa|2020-07-21	0.0005379020	Africa
Africa|hCoV-19/South Africa/KRISP-K001328/2020|EPI ISL 515813|B.1.1.34|South Africa|2020-07-18	Africa|hCoV-19/South Africa/KRISP-K002278/2020|EPI ISL 515658|B.1.1.206|South Africa|2020-07-21	0.0005378766	Africa
Africa|hCoV-19/South Africa/KRISP-K001329/2020|EPI ISL 515814|B.1.1.206|South Africa|2020-07-18	Africa|hCoV-19/South Africa/KRISP-K002278/2020|EPI ISL 515658|B.1.1.206|South Africa|2020-07-21	0.0002352317	Africa
Africa|hCoV-19/South Africa/KRISP-K001330/2020|EPI ISL 515815|B.1.1.206|South Africa|2020-07-18	Africa|hCoV-19/South Africa/KRISP-K002278/2020|EPI ISL 515658|B.1.1.206|South Africa|2020-07-21	0.0002352317	Africa
Africa|hCoV-19/South Africa/KRISP-K001331/2020|EPI ISL 515816|B.1.1.206|South Africa|2020-07-19	Africa|hCoV-19/South Africa/KRISP-K002278/2020|EPI ISL 515658|B.1.1.206|South Africa|2020-07-21	0.0003024864	Africa
Africa|hCoV-19/South Africa/KRISP-K001332/2020|EPI ISL 515817|B.1.1.62|South Africa|2020-07-19	Africa|hCoV-19/South Africa/KRISP-K002278/2020|EPI ISL 515658|B.1.1.206|South Africa|2020-07-21	0.0004705914	Africa
Africa|hCoV-19/South Africa/KRISP-K001333/2020|EPI ISL 515818|B.1.1.206|South Africa|2020-07-19	Africa|hCoV-19/South Africa/KRISP-K002278/2020|EPI ISL 515658|B.1.1.206|South Africa|2020-07-21	0.0003024804	Africa
Africa|hCoV-19/South Africa/KRISP-K001334/2020|EPI ISL 515819|B.1.1.206|South Africa|2020-07-19	Africa|hCoV-19/South Africa/KRISP-K002278/2020|EPI ISL 515658|B.1.1.206|South Africa|2020-07-21	0.0002688597	Africa
Africa|hCoV-19/South Africa/KRISP-K001335/2020|EPI ISL 515820|B.1.1.206|South Africa|2020-07-19	Africa|hCoV-19/South Africa/KRISP-K002278/2020|EPI ISL 515658|B.1.1.206|South Africa|2020-07-21	0.0003024865	Africa
Africa|hCoV-19/South Africa/KRISP-K001336/2020|EPI ISL 515821|B.1.1.62|South Africa|2020-07-19	Africa|hCoV-19/South Africa/KRISP-K002278/2020|EPI ISL 515658|B.1.1.206|South Africa|2020-07-21	0.0003697280	Africa
Africa|hCoV-19/South Africa/KRISP-K001337/2020|EPI ISL 515822|B.1.1.206|South Africa|2020-07-19	Africa|hCoV-19/South Africa/KRISP-K002278/2020|EPI ISL 515658|B.1.1.206|South Africa|2020-07-21	0.0002016407	Africa
Africa|hCoV-19/South Africa/KRISP-K001338/2020|EPI ISL 515823|B.1.5.16|South Africa|2020-07-18	Africa|hCoV-19/South Africa/KRISP-K002278/2020|EPI ISL 515658|B.1.1.206|South Africa|2020-07-21	0.0005379020	Africa
Africa|hCoV-19/South Africa/KRISP-K001339/2020|EPI ISL 515824|B.1.1.57|South Africa|2020-07-10	Africa|hCoV-19/South Africa/KRISP-K002278/2020|EPI ISL 515658|B.1.1.206|South Africa|2020-07-21	0.0004716535	Africa
Africa|hCoV-19/South Africa/KRISP-K001340/2020|EPI ISL 515825|B.1.1.206|South Africa|2020-07-10	Africa|hCoV-19/South Africa/KRISP-K002278/2020|EPI ISL 515658|B.1.1.206|South Africa|2020-07-21	0.0003024733	Africa
Africa|hCoV-19/South Africa/KRISP-K001341/2020|EPI ISL 515826|B.1.1.56|South Africa|2020-07-10	Africa|hCoV-19/South Africa/KRISP-K002278/2020|EPI ISL 515658|B.1.1.206|South Africa|2020-07-21	0.0004705914	Africa
Africa|hCoV-19/South Africa/KRISP-K001344/2020|EPI ISL 515829|B.1.1.254|South Africa|2020-07-13	Africa|hCoV-19/South Africa/KRISP-K002278/2020|EPI ISL 515658|B.1.1.206|South Africa|2020-07-21	0.0004033222	Africa
Africa|hCoV-19/South Africa/KRISP-K001345/2020|EPI ISL 515830|B.1.106|South Africa|2020-07-13	Africa|hCoV-19/South Africa/KRISP-K002278/2020|EPI ISL 515658|B.1.1.206|South Africa|2020-07-21	0.0006051499	Africa
Africa|hCoV-19/South Africa/KRISP-K001346/2020|EPI ISL 515831|H.1|South Africa|2020-07-13	Africa|hCoV-19/South Africa/KRISP-K002278/2020|EPI ISL 515658|B.1.1.206|South Africa|2020-07-21	0.0004033397	Africa
Africa|hCoV-19/South Africa/KRISP-K001347/2020|EPI ISL 515832|H.1|South Africa|2020-07-01	Africa|hCoV-19/South Africa/KRISP-K002278/2020|EPI ISL 515658|B.1.1.206|South Africa|2020-07-21	0.0003360882	Africa
Africa|hCoV-19/South Africa/KRISP-K001348/2020|EPI ISL 515833|B.1.5|South Africa|2020-07-01	Africa|hCoV-19/South Africa/KRISP-K002278/2020|EPI ISL 515658|B.1.1.206|South Africa|2020-07-21	0.0005379147	Africa
Africa|hCoV-19/South Africa/KRISP-K001349/2020|EPI ISL 515834|B.1.5|South Africa|2020-07-01	Africa|hCoV-19/South Africa/KRISP-K002278/2020|EPI ISL 515658|B.1.1.206|South Africa|2020-07-21	0.0006101481	Africa
Africa|hCoV-19/South Africa/KRISP-K001350/2020|EPI ISL 515835|B.1.1.273|South Africa|2020-06-30	Africa|hCoV-19/South Africa/KRISP-K002278/2020|EPI ISL 515658|B.1.1.206|South Africa|2020-07-21	0.0004369516	Africa
Africa|hCoV-19/South Africa/KRISP-K001351/2020|EPI ISL 515836|B.1.1.206|South Africa|2020-07-01	Africa|hCoV-19/South Africa/KRISP-K002278/2020|EPI ISL 515658|B.1.1.206|South Africa|2020-07-21	0.0003024865	Africa
Africa|hCoV-19/South Africa/KRISP-K001352/2020|EPI ISL 515837|B.1.1|South Africa|2020-06-24	Africa|hCoV-19/South Africa/KRISP-K002278/2020|EPI ISL 515658|B.1.1.206|South Africa|2020-07-21	0.0003696958	Africa
Africa|hCoV-19/South Africa/KRISP-K001353/2020|EPI ISL 515838|B.1.1.1|South Africa|2020-07-01	Africa|hCoV-19/South Africa/KRISP-K002278/2020|EPI ISL 515658|B.1.1.206|South Africa|2020-07-21	0.0006051093	Africa
Africa|hCoV-19/South Africa/KRISP-K001354/2020|EPI ISL 515839|B.1.1.273|South Africa|2020-07-01	Africa|hCoV-19/South Africa/KRISP-K002278/2020|EPI ISL 515658|B.1.1.206|South Africa|2020-07-21	0.0005042171	Africa
Africa|hCoV-19/South Africa/KRISP-K001355/2020|EPI ISL 515840|B.1.1.273|South Africa|2020-07-17	Africa|hCoV-19/South Africa/KRISP-K002278/2020|EPI ISL 515658|B.1.1.206|South Africa|2020-07-21	0.0004033317	Africa
Africa|hCoV-19/South Africa/KRISP-K001356/2020|EPI ISL 515841|B.1.1.34|South Africa|2020-07-16	Africa|hCoV-19/South Africa/KRISP-K002278/2020|EPI ISL 515658|B.1.1.206|South Africa|2020-07-21	0.0003697119	Africa
Africa|hCoV-19/South Africa/KRISP-K001357/2020|EPI ISL 515842|C.1|South Africa|2020-07-16	Africa|hCoV-19/South Africa/KRISP-K002278/2020|EPI ISL 515658|B.1.1.206|South Africa|2020-07-21	0.0007060652	Africa
Africa|hCoV-19/South Africa/KRISP-K001358/2020|EPI ISL 515843|H.1|South Africa|2020-07-15	Africa|hCoV-19/South Africa/KRISP-K002278/2020|EPI ISL 515658|B.1.1.206|South Africa|2020-07-21	0.0004033573	Africa
Africa|hCoV-19/South Africa/KRISP-K001359/2020|EPI ISL 515844|B.1.1.273|South Africa|2020-07-16	Africa|hCoV-19/South Africa/KRISP-K002278/2020|EPI ISL 515658|B.1.1.206|South Africa|2020-07-21	0.0005378063	Africa
Africa|hCoV-19/South Africa/KRISP-K001360/2020|EPI ISL 515845|B.1.1.206|South Africa|2020-07-16	Africa|hCoV-19/South Africa/KRISP-K002278/2020|EPI ISL 515658|B.1.1.206|South Africa|2020-07-21	0.0002688714	Africa
Africa|hCoV-19/South Africa/KRISP-K001361/2020|EPI ISL 515846|C.1|South Africa|2020-07-16	Africa|hCoV-19/South Africa/KRISP-K002278/2020|EPI ISL 515658|B.1.1.206|South Africa|2020-07-21	0.0006388380	Africa
Africa|hCoV-19/South Africa/KRISP-K001362/2020|EPI ISL 515847|B.1.1|South Africa|2020-07-15	Africa|hCoV-19/South Africa/KRISP-K002278/2020|EPI ISL 515658|B.1.1.206|South Africa|2020-07-21	0.0003697206	Africa
Africa|hCoV-19/South Africa/KRISP-K001363/2020|EPI ISL 515848|H.1|South Africa|2020-07-17	Africa|hCoV-19/South Africa/KRISP-K002278/2020|EPI ISL 515658|B.1.1.206|South Africa|2020-07-21	0.0004033397	Africa
Africa|hCoV-19/South Africa/KRISP-K001364/2020|EPI ISL 515849|B.1.1.273|South Africa|2020-07-16	Africa|hCoV-19/South Africa/KRISP-K002278/2020|EPI ISL 515658|B.1.1.206|South Africa|2020-07-21	0.0003696958	Africa
Africa|hCoV-19/South Africa/KRISP-K001365/2020|EPI ISL 515850|B.1.1.273|South Africa|2020-07-16	Africa|hCoV-19/South Africa/KRISP-K002278/2020|EPI ISL 515658|B.1.1.206|South Africa|2020-07-21	0.0004706025	Africa
Africa|hCoV-19/South Africa/KRISP-K001366/2020|EPI ISL 515851|B.1.140|South Africa|2020-07-16	Africa|hCoV-19/South Africa/KRISP-K002278/2020|EPI ISL 515658|B.1.1.206|South Africa|2020-07-21	0.0006724636	Africa
Africa|hCoV-19/South Africa/KRISP-K001367/2020|EPI ISL 515852|B.1.1.273|South Africa|2020-07-16	Africa|hCoV-19/South Africa/KRISP-K002278/2020|EPI ISL 515658|B.1.1.206|South Africa|2020-07-21	0.0003696958	Africa
Africa|hCoV-19/South Africa/KRISP-K001368/2020|EPI ISL 515853|B.1.1.273|South Africa|2020-07-15	Africa|hCoV-19/South Africa/KRISP-K002278/2020|EPI ISL 515658|B.1.1.206|South Africa|2020-07-21	0.0004705615	Africa
Africa|hCoV-19/South Africa/KRISP-K001370/2020|EPI ISL 515855|H.1|South Africa|2020-07-15	Africa|hCoV-19/South Africa/KRISP-K002278/2020|EPI ISL 515658|B.1.1.206|South Africa|2020-07-21	0.0003711262	Africa
Africa|hCoV-19/South Africa/KRISP-K001372/2020|EPI ISL 515857|B.1.1.52|South Africa|2020-07-15	Africa|hCoV-19/South Africa/KRISP-K002278/2020|EPI ISL 515658|B.1.1.206|South Africa|2020-07-21	0.0004041451	Africa
Africa|hCoV-19/South Africa/KRISP-K001373/2020|EPI ISL 515858|B.1.1.273|South Africa|2020-07-17	Africa|hCoV-19/South Africa/KRISP-K002278/2020|EPI ISL 515658|B.1.1.206|South Africa|2020-07-21	0.0004705820	Africa
Africa|hCoV-19/South Africa/KRISP-K001374/2020|EPI ISL 515859|B.1.1.273|South Africa|2020-07-16	Africa|hCoV-19/South Africa/KRISP-K002278/2020|EPI ISL 515658|B.1.1.206|South Africa|2020-07-21	0.0004706042	Africa
Africa|hCoV-19/South Africa/KRISP-K001375/2020|EPI ISL 515860|B.1.1.273|South Africa|2020-07-16	Africa|hCoV-19/South Africa/KRISP-K002278/2020|EPI ISL 515658|B.1.1.206|South Africa|2020-07-21	0.0005041832	Africa
Africa|hCoV-19/South Africa/KRISP-K001377/2020|EPI ISL 515862|B.1.1.206|South Africa|2020-07-16	Africa|hCoV-19/South Africa/KRISP-K002278/2020|EPI ISL 515658|B.1.1.206|South Africa|2020-07-21	0.0002016231	Africa
Africa|hCoV-19/South Africa/KRISP-K001378/2020|EPI ISL 515863|B.1.1.117|South Africa|2020-07-17	Africa|hCoV-19/South Africa/KRISP-K002278/2020|EPI ISL 515658|B.1.1.206|South Africa|2020-07-21	0.0003360803	Africa
Africa|hCoV-19/South Africa/KRISP-K001379/2020|EPI ISL 515864|B.1.1.206|South Africa|2020-07-09	Africa|hCoV-19/South Africa/KRISP-K002278/2020|EPI ISL 515658|B.1.1.206|South Africa|2020-07-21	0.0001680158	Africa
Africa|hCoV-19/South Africa/KRISP-K001380/2020|EPI ISL 515865|B.1.1.206|South Africa|2020-07-19	Africa|hCoV-19/South Africa/KRISP-K002278/2020|EPI ISL 515658|B.1.1.206|South Africa|2020-07-21	0.0002688480	Africa
Africa|hCoV-19/South Africa/KRISP-K001381/2020|EPI ISL 515866|C.1|South Africa|2020-07-19	Africa|hCoV-19/South Africa/KRISP-K002278/2020|EPI ISL 515658|B.1.1.206|South Africa|2020-07-21	0.0007397197	Africa
Africa|hCoV-19/South Africa/KRISP-K001383/2020|EPI ISL 515867|B.1.1.206|South Africa|2020-07-17	Africa|hCoV-19/South Africa/KRISP-K002278/2020|EPI ISL 515658|B.1.1.206|South Africa|2020-07-21	0.0004033654	Africa
Africa|hCoV-19/South Africa/KRISP-K001384/2020|EPI ISL 515868|B.1.1.206|South Africa|2020-07-17	Africa|hCoV-19/South Africa/KRISP-K002278/2020|EPI ISL 515658|B.1.1.206|South Africa|2020-07-21	0.0003360882	Africa
Africa|hCoV-19/South Africa/KRISP-K001385/2020|EPI ISL 515869|B.1.1.206|South Africa|2020-07-09	Africa|hCoV-19/South Africa/KRISP-K002278/2020|EPI ISL 515658|B.1.1.206|South Africa|2020-07-21	0.0001344100	Africa
Africa|hCoV-19/South Africa/KRISP-K001386/2020|EPI ISL 515870|C.1|South Africa|2020-07-17	Africa|hCoV-19/South Africa/KRISP-K002278/2020|EPI ISL 515658|B.1.1.206|South Africa|2020-07-21	0.0006387951	Africa
Africa|hCoV-19/South Africa/KRISP-K001388/2020|EPI ISL 515872|B.1.1.62|South Africa|2020-07-18	Africa|hCoV-19/South Africa/KRISP-K002278/2020|EPI ISL 515658|B.1.1.206|South Africa|2020-07-21	0.0004369792	Africa
Africa|hCoV-19/South Africa/KRISP-K001390/2020|EPI ISL 515874|B.1.140|South Africa|2020-07-20	Africa|hCoV-19/South Africa/KRISP-K002278/2020|EPI ISL 515658|B.1.1.206|South Africa|2020-07-21	0.0006388530	Africa
Africa|hCoV-19/South Africa/KRISP-K001391/2020|EPI ISL 515875|C.9|South Africa|2020-07-18	Africa|hCoV-19/South Africa/KRISP-K002278/2020|EPI ISL 515658|B.1.1.206|South Africa|2020-07-21	0.0006050829	Africa
Africa|hCoV-19/South Africa/KRISP-K001393/2020|EPI ISL 515877|B.1.1.206|South Africa|2020-07-16	Africa|hCoV-19/South Africa/KRISP-K002278/2020|EPI ISL 515658|B.1.1.206|South Africa|2020-07-21	0.0002688534	Africa
Africa|hCoV-19/South Africa/KRISP-K001394/2020|EPI ISL 515878|B.1.1.273|South Africa|2020-07-18	Africa|hCoV-19/South Africa/KRISP-K002278/2020|EPI ISL 515658|B.1.1.206|South Africa|2020-07-21	0.0004705615	Africa
Africa|hCoV-19/South Africa/KRISP-K001395/2020|EPI ISL 515879|B.1.1.273|South Africa|2020-07-19	Africa|hCoV-19/South Africa/KRISP-K002278/2020|EPI ISL 515658|B.1.1.206|South Africa|2020-07-21	0.0005196502	Africa
Africa|hCoV-19/South Africa/KRISP-K001397/2020|EPI ISL 515880|C.9|South Africa|2020-07-18	Africa|hCoV-19/South Africa/KRISP-K002278/2020|EPI ISL 515658|B.1.1.206|South Africa|2020-07-21	0.0006092393	Africa
Africa|hCoV-19/South Africa/KRISP-K001398/2020|EPI ISL 515881|B.1.1.206|South Africa|2020-07-18	Africa|hCoV-19/South Africa/KRISP-K002278/2020|EPI ISL 515658|B.1.1.206|South Africa|2020-07-21	0.0003361029	Africa
Africa|hCoV-19/South Africa/KRISP-K001399/2020|EPI ISL 515882|B.1.1.206|South Africa|2020-07-18	Africa|hCoV-19/South Africa/KRISP-K002278/2020|EPI ISL 515658|B.1.1.206|South Africa|2020-07-21	0.0002352475	Africa
Africa|hCoV-19/South Africa/KRISP-K001400/2020|EPI ISL 515883|B.1.106|South Africa|2020-07-17	Africa|hCoV-19/South Africa/KRISP-K002278/2020|EPI ISL 515658|B.1.1.206|South Africa|2020-07-21	0.0005042171	Africa
Africa|hCoV-19/South Africa/KRISP-K001402/2020|EPI ISL 515885|B.1.1.206|South Africa|2020-07-18	Africa|hCoV-19/South Africa/KRISP-K002278/2020|EPI ISL 515658|B.1.1.206|South Africa|2020-07-21	0.0003024936	Africa
Africa|hCoV-19/South Africa/KRISP-K001403/2020|EPI ISL 515886|B.1.1.206|South Africa|2020-07-18	Africa|hCoV-19/South Africa/KRISP-K002278/2020|EPI ISL 515658|B.1.1.206|South Africa|2020-07-21	0.0002688714	Africa
Africa|hCoV-19/South Africa/KRISP-K001405/2020|EPI ISL 515888|B.1.1.206|South Africa|2020-07-18	Africa|hCoV-19/South Africa/KRISP-K002278/2020|EPI ISL 515658|B.1.1.206|South Africa|2020-07-21	0.0002688597	Africa
Africa|hCoV-19/South Africa/KRISP-K001407/2020|EPI ISL 515890|C.9|South Africa|2020-07-18	Africa|hCoV-19/South Africa/KRISP-K002278/2020|EPI ISL 515658|B.1.1.206|South Africa|2020-07-21	0.0006407792	Africa
Africa|hCoV-19/South Africa/KRISP-K001408/2020|EPI ISL 515891|B.1.1.206|South Africa|2020-07-18	Africa|hCoV-19/South Africa/KRISP-K002278/2020|EPI ISL 515658|B.1.1.206|South Africa|2020-07-21	0.0002688714	Africa
Africa|hCoV-19/South Africa/KRISP-K001409/2020|EPI ISL 515892|B.1.1.273|South Africa|2020-07-17	Africa|hCoV-19/South Africa/KRISP-K002278/2020|EPI ISL 515658|B.1.1.206|South Africa|2020-07-21	0.0005378551	Africa
Africa|hCoV-19/South Africa/KRISP-K001410/2020|EPI ISL 515893|C.1|South Africa|2020-07-17	Africa|hCoV-19/South Africa/KRISP-K002278/2020|EPI ISL 515658|B.1.1.206|South Africa|2020-07-21	0.0005714941	Africa
Africa|hCoV-19/South Africa/KRISP-K002162/2020|EPI ISL 515568|H.1|South Africa|2020-07-08	Africa|hCoV-19/South Africa/KRISP-K002278/2020|EPI ISL 515658|B.1.1.206|South Africa|2020-07-21	0.0004033397	Africa
Africa|hCoV-19/South Africa/KRISP-K002163/2020|EPI ISL 515569|B.1.1.206|South Africa|2020-07-22	Africa|hCoV-19/South Africa/KRISP-K002278/2020|EPI ISL 515658|B.1.1.206|South Africa|2020-07-21	0.0001680232	Africa
Africa|hCoV-19/South Africa/KRISP-K002165/2020|EPI ISL 515571|B.1.1.206|South Africa|2020-07-22	Africa|hCoV-19/South Africa/KRISP-K002278/2020|EPI ISL 515658|B.1.1.206|South Africa|2020-07-21	0.0002034067	Africa
Africa|hCoV-19/South Africa/KRISP-K002168/2020|EPI ISL 515572|B.1.1|South Africa|2020-07-01	Africa|hCoV-19/South Africa/KRISP-K002278/2020|EPI ISL 515658|B.1.1.206|South Africa|2020-07-21	0.0003519013	Africa
Africa|hCoV-19/South Africa/KRISP-K002171/2020|EPI ISL 515573|H.1|South Africa|2020-07-08	Africa|hCoV-19/South Africa/KRISP-K002278/2020|EPI ISL 515658|B.1.1.206|South Africa|2020-07-21	0.0003697205	Africa
Africa|hCoV-19/South Africa/KRISP-K002172/2020|EPI ISL 515574|B.1|South Africa|2020-07-08	Africa|hCoV-19/South Africa/KRISP-K002278/2020|EPI ISL 515658|B.1.1.206|South Africa|2020-07-21	0.0006391927	Africa
Africa|hCoV-19/South Africa/KRISP-K002173/2020|EPI ISL 515575|B.1.1.206|South Africa|2020-07-08	Africa|hCoV-19/South Africa/KRISP-K002278/2020|EPI ISL 515658|B.1.1.206|South Africa|2020-07-21	0.0002688768	Africa
Africa|hCoV-19/South Africa/KRISP-K002174/2020|EPI ISL 515576|B.1.1.206|South Africa|2020-07-09	Africa|hCoV-19/South Africa/KRISP-K002278/2020|EPI ISL 515658|B.1.1.206|South Africa|2020-07-21	0.0002032827	Africa
Africa|hCoV-19/South Africa/KRISP-K002175/2020|EPI ISL 515577|B.1.1.57|South Africa|2020-07-09	Africa|hCoV-19/South Africa/KRISP-K002278/2020|EPI ISL 515658|B.1.1.206|South Africa|2020-07-21	0.0003406740	Africa
Africa|hCoV-19/South Africa/KRISP-K002176/2020|EPI ISL 515578|B.1.1.206|South Africa|2020-06-29	Africa|hCoV-19/South Africa/KRISP-K002278/2020|EPI ISL 515658|B.1.1.206|South Africa|2020-07-21	0.0002098286	Africa
Africa|hCoV-19/South Africa/KRISP-K002177/2020|EPI ISL 515579|B.1.1.57|South Africa|2020-07-09	Africa|hCoV-19/South Africa/KRISP-K002278/2020|EPI ISL 515658|B.1.1.206|South Africa|2020-07-21	0.0003385401	Africa
Africa|hCoV-19/South Africa/KRISP-K002179/2020|EPI ISL 515580|B.1.1.273|South Africa|2020-07-08	Africa|hCoV-19/South Africa/KRISP-K002278/2020|EPI ISL 515658|B.1.1.206|South Africa|2020-07-21	0.0004033398	Africa
Africa|hCoV-19/South Africa/KRISP-K002182/2020|EPI ISL 515581|B.1.1|South Africa|2020-07-08	Africa|hCoV-19/South Africa/KRISP-K002278/2020|EPI ISL 515658|B.1.1.206|South Africa|2020-07-21	0.0003083617	Africa
Africa|hCoV-19/South Africa/KRISP-K002183/2020|EPI ISL 515582|B.1.1.206|South Africa|2020-07-09	Africa|hCoV-19/South Africa/KRISP-K002278/2020|EPI ISL 515658|B.1.1.206|South Africa|2020-07-21	0.0002688768	Africa
Africa|hCoV-19/South Africa/KRISP-K002185/2020|EPI ISL 515584|B.1.1.84|South Africa|2020-06-30	Africa|hCoV-19/South Africa/KRISP-K002278/2020|EPI ISL 515658|B.1.1.206|South Africa|2020-07-21	0.0003360882	Africa
Africa|hCoV-19/South Africa/KRISP-K002186/2020|EPI ISL 515585|B.1.1.84|South Africa|2020-06-30	Africa|hCoV-19/South Africa/KRISP-K002278/2020|EPI ISL 515658|B.1.1.206|South Africa|2020-07-21	0.0004369309	Africa
Africa|hCoV-19/South Africa/KRISP-K002187/2020|EPI ISL 515586|B.1.1.273|South Africa|2020-07-08	Africa|hCoV-19/South Africa/KRISP-K002278/2020|EPI ISL 515658|B.1.1.206|South Africa|2020-07-21	0.0004369412	Africa
Africa|hCoV-19/South Africa/KRISP-K002188/2020|EPI ISL 515587|B.1.5|South Africa|2020-07-08	Africa|hCoV-19/South Africa/KRISP-K002278/2020|EPI ISL 515658|B.1.1.206|South Africa|2020-07-21	0.0003755472	Africa
Africa|hCoV-19/South Africa/KRISP-K002189/2020|EPI ISL 515588|B.1.5|South Africa|2020-07-08	Africa|hCoV-19/South Africa/KRISP-K002278/2020|EPI ISL 515658|B.1.1.206|South Africa|2020-07-21	0.0004068313	Africa
Africa|hCoV-19/South Africa/KRISP-K002190/2020|EPI ISL 515589|B.1.1.62|South Africa|2020-07-14	Africa|hCoV-19/South Africa/KRISP-K002278/2020|EPI ISL 515658|B.1.1.206|South Africa|2020-07-21	0.0004033477	Africa
Africa|hCoV-19/South Africa/KRISP-K002191/2020|EPI ISL 515590|B.1.5|South Africa|2020-07-06	Africa|hCoV-19/South Africa/KRISP-K002278/2020|EPI ISL 515658|B.1.1.206|South Africa|2020-07-21	0.0004086085	Africa
Africa|hCoV-19/South Africa/KRISP-K002194/2020|EPI ISL 515592|B.1.1.40|South Africa|2020-07-16	Africa|hCoV-19/South Africa/KRISP-K002278/2020|EPI ISL 515658|B.1.1.206|South Africa|2020-07-21	0.0005377936	Africa
Africa|hCoV-19/South Africa/KRISP-K002195/2020|EPI ISL 515593|C.1|South Africa|2020-07-10	Africa|hCoV-19/South Africa/KRISP-K002278/2020|EPI ISL 515658|B.1.1.206|South Africa|2020-07-21	0.0005382766	Africa
Africa|hCoV-19/South Africa/KRISP-K002196/2020|EPI ISL 515594|B.1.1.273|South Africa|2020-07-05	Africa|hCoV-19/South Africa/KRISP-K002278/2020|EPI ISL 515658|B.1.1.206|South Africa|2020-07-21	0.0004369411	Africa
Africa|hCoV-19/South Africa/KRISP-K002197/2020|EPI ISL 515595|B.1.1.206|South Africa|2020-07-13	Africa|hCoV-19/South Africa/KRISP-K002278/2020|EPI ISL 515658|B.1.1.206|South Africa|2020-07-21	0.0002102377	Africa
Africa|hCoV-19/South Africa/KRISP-K002198/2020|EPI ISL 515596|B.1.5|South Africa|2020-07-17	Africa|hCoV-19/South Africa/KRISP-K002278/2020|EPI ISL 515658|B.1.1.206|South Africa|2020-07-21	0.0005380791	Africa
Africa|hCoV-19/South Africa/KRISP-K002199/2020|EPI ISL 515597|B.1.140|South Africa|2020-07-14	Africa|hCoV-19/South Africa/KRISP-K002278/2020|EPI ISL 515658|B.1.1.206|South Africa|2020-07-21	0.0005379146	Africa
Africa|hCoV-19/South Africa/KRISP-K002200/2020|EPI ISL 515598|B.1.144|South Africa|2020-07-01	Africa|hCoV-19/South Africa/KRISP-K002278/2020|EPI ISL 515658|B.1.1.206|South Africa|2020-07-21	0.0002462870	Africa
Africa|hCoV-19/South Africa/KRISP-K002201/2020|EPI ISL 515599|B.1.106|South Africa|2020-07-01	Africa|hCoV-19/South Africa/KRISP-K002278/2020|EPI ISL 515658|B.1.1.206|South Africa|2020-07-21	0.0005775254	Africa
Africa|hCoV-19/South Africa/KRISP-K002202/2020|EPI ISL 515600|B.1.140|South Africa|2020-07-16	Africa|hCoV-19/South Africa/KRISP-K002278/2020|EPI ISL 515658|B.1.1.206|South Africa|2020-07-21	0.0005379145	Africa
Africa|hCoV-19/South Africa/KRISP-K002203/2020|EPI ISL 515601|B.1.140|South Africa|2020-07-09	Africa|hCoV-19/South Africa/KRISP-K002278/2020|EPI ISL 515658|B.1.1.206|South Africa|2020-07-21	0.0006051927	Africa
Africa|hCoV-19/South Africa/KRISP-K002204/2020|EPI ISL 515602|B.1.1.273|South Africa|2020-07-18	Africa|hCoV-19/South Africa/KRISP-K002278/2020|EPI ISL 515658|B.1.1.206|South Africa|2020-07-21	0.0004369412	Africa
Africa|hCoV-19/South Africa/KRISP-K002205/2020|EPI ISL 515603|B.1.106|South Africa|2020-07-16	Africa|hCoV-19/South Africa/KRISP-K002278/2020|EPI ISL 515658|B.1.1.206|South Africa|2020-07-21	0.0007109094	Africa
Africa|hCoV-19/South Africa/KRISP-K002206/2020|EPI ISL 515604|B.1.1.273|South Africa|2020-07-17	Africa|hCoV-19/South Africa/KRISP-K002278/2020|EPI ISL 515658|B.1.1.206|South Africa|2020-07-21	0.0004705726	Africa
Africa|hCoV-19/South Africa/KRISP-K002209/2020|EPI ISL 515606|B.1.140|South Africa|2020-07-24	Africa|hCoV-19/South Africa/KRISP-K002278/2020|EPI ISL 515658|B.1.1.206|South Africa|2020-07-21	0.0008071783	Africa
Africa|hCoV-19/South Africa/KRISP-K002210/2020|EPI ISL 515607|B.1.1.117|South Africa|2020-07-24	Africa|hCoV-19/South Africa/KRISP-K002278/2020|EPI ISL 515658|B.1.1.206|South Africa|2020-07-21	0.0004372438	Africa
Africa|hCoV-19/South Africa/KRISP-K002211/2020|EPI ISL 515608|B.1.140|South Africa|2020-07-08	Africa|hCoV-19/South Africa/KRISP-K002278/2020|EPI ISL 515658|B.1.1.206|South Africa|2020-07-21	0.0006176138	Africa
Africa|hCoV-19/South Africa/KRISP-K002213/2020|EPI ISL 515610|C.1|South Africa|2020-07-30	Africa|hCoV-19/South Africa/KRISP-K002278/2020|EPI ISL 515658|B.1.1.206|South Africa|2020-07-21	0.0005043626	Africa
Africa|hCoV-19/South Africa/KRISP-K002214/2020|EPI ISL 515611|B.1.1.117|South Africa|2020-07-30	Africa|hCoV-19/South Africa/KRISP-K002278/2020|EPI ISL 515658|B.1.1.206|South Africa|2020-07-21	0.0003431872	Africa
Africa|hCoV-19/South Africa/KRISP-K002215/2020|EPI ISL 515612|B.1.1.206|South Africa|2020-07-30	Africa|hCoV-19/South Africa/KRISP-K002278/2020|EPI ISL 515658|B.1.1.206|South Africa|2020-07-21	0.0002016406	Africa
Africa|hCoV-19/South Africa/KRISP-K002216/2020|EPI ISL 515613|B.1.1.206|South Africa|2020-07-18	Africa|hCoV-19/South Africa/KRISP-K002278/2020|EPI ISL 515658|B.1.1.206|South Africa|2020-07-21	0.0003048394	Africa
Africa|hCoV-19/South Africa/KRISP-K002217/2020|EPI ISL 515614|B.1.144|South Africa|2020-07-18	Africa|hCoV-19/South Africa/KRISP-K002278/2020|EPI ISL 515658|B.1.1.206|South Africa|2020-07-21	0.0002420968	Africa
Africa|hCoV-19/South Africa/KRISP-K002218/2020|EPI ISL 515615|B.1.1.206|South Africa|2020-07-17	Africa|hCoV-19/South Africa/KRISP-K002278/2020|EPI ISL 515658|B.1.1.206|South Africa|2020-07-21	0.0003716150	Africa
Africa|hCoV-19/South Africa/KRISP-K002219/2020|EPI ISL 515616|H.1|South Africa|2020-07-21	Africa|hCoV-19/South Africa/KRISP-K002278/2020|EPI ISL 515658|B.1.1.206|South Africa|2020-07-21	0.0004036110	Africa
Africa|hCoV-19/South Africa/KRISP-K002220/2020|EPI ISL 515617|B.1.144|South Africa|2020-07-13	Africa|hCoV-19/South Africa/KRISP-K002278/2020|EPI ISL 515658|B.1.1.206|South Africa|2020-07-21	0.0003801852	Africa
Africa|hCoV-19/South Africa/KRISP-K002221/2020|EPI ISL 515618|B.1.1.206|South Africa|2020-07-20	Africa|hCoV-19/South Africa/KRISP-K002278/2020|EPI ISL 515658|B.1.1.206|South Africa|2020-07-21	0.0002451852	Africa
Africa|hCoV-19/South Africa/KRISP-K002222/2020|EPI ISL 515619|B.1.106|South Africa|2020-07-21	Africa|hCoV-19/South Africa/KRISP-K002278/2020|EPI ISL 515658|B.1.1.206|South Africa|2020-07-21	0.0004035661	Africa
Africa|hCoV-19/South Africa/KRISP-K002223/2020|EPI ISL 515620|C.1|South Africa|2020-07-21	Africa|hCoV-19/South Africa/KRISP-K002278/2020|EPI ISL 515658|B.1.1.206|South Africa|2020-07-21	0.0005123600	Africa
Africa|hCoV-19/South Africa/KRISP-K002225/2020|EPI ISL 515621|B.1.1.206|South Africa|2020-07-21	Africa|hCoV-19/South Africa/KRISP-K002278/2020|EPI ISL 515658|B.1.1.206|South Africa|2020-07-21	0.0002815256	Africa
Africa|hCoV-19/South Africa/KRISP-K002226/2020|EPI ISL 515622|B.1.1.254|South Africa|2020-07-21	Africa|hCoV-19/South Africa/KRISP-K002278/2020|EPI ISL 515658|B.1.1.206|South Africa|2020-07-21	0.0003697111	Africa
Africa|hCoV-19/South Africa/KRISP-K002227/2020|EPI ISL 515623|B.1.237|South Africa|2020-07-21	Africa|hCoV-19/South Africa/KRISP-K002278/2020|EPI ISL 515658|B.1.1.206|South Africa|2020-07-21	0.0005715324	Africa
Africa|hCoV-19/South Africa/KRISP-K002228/2020|EPI ISL 515624|B.1.5|South Africa|2020-07-20	Africa|hCoV-19/South Africa/KRISP-K002278/2020|EPI ISL 515658|B.1.1.206|South Africa|2020-07-21	0.0003494510	Africa
Africa|hCoV-19/South Africa/KRISP-K002229/2020|EPI ISL 515625|B.1.1.206|South Africa|2020-07-21	Africa|hCoV-19/South Africa/KRISP-K002278/2020|EPI ISL 515658|B.1.1.206|South Africa|2020-07-21	0.0000680421	Africa
Africa|hCoV-19/South Africa/KRISP-K002230/2020|EPI ISL 515626|C.1|South Africa|2020-07-21	Africa|hCoV-19/South Africa/KRISP-K002278/2020|EPI ISL 515658|B.1.1.206|South Africa|2020-07-21	0.0005493314	Africa
Africa|hCoV-19/South Africa/KRISP-K002231/2020|EPI ISL 515627|B.1.1|South Africa|2020-07-18	Africa|hCoV-19/South Africa/KRISP-K002278/2020|EPI ISL 515658|B.1.1.206|South Africa|2020-07-21	0.0003360948	Africa
Africa|hCoV-19/South Africa/KRISP-K002234/2020|EPI ISL 515628|C.1|South Africa|2020-07-21	Africa|hCoV-19/South Africa/KRISP-K002278/2020|EPI ISL 515658|B.1.1.206|South Africa|2020-07-21	0.0005378298	Africa
Africa|hCoV-19/South Africa/KRISP-K002237/2020|EPI ISL 515629|C.1|South Africa|2020-07-20	Africa|hCoV-19/South Africa/KRISP-K002278/2020|EPI ISL 515658|B.1.1.206|South Africa|2020-07-21	0.0005099412	Africa
Africa|hCoV-19/South Africa/KRISP-K002238/2020|EPI ISL 515630|B.1.1|South Africa|2020-07-20	Africa|hCoV-19/South Africa/KRISP-K002278/2020|EPI ISL 515658|B.1.1.206|South Africa|2020-07-21	0.0002450505	Africa
Africa|hCoV-19/South Africa/KRISP-K002239/2020|EPI ISL 515631|B.1.1.206|South Africa|2020-07-20	Africa|hCoV-19/South Africa/KRISP-K002278/2020|EPI ISL 515658|B.1.1.206|South Africa|2020-07-21	0.0002016326	Africa
Africa|hCoV-19/South Africa/KRISP-K002242/2020|EPI ISL 515633|B.1.5|South Africa|2020-07-21	Africa|hCoV-19/South Africa/KRISP-K002278/2020|EPI ISL 515658|B.1.1.206|South Africa|2020-07-21	0.0005757455	Africa
Africa|hCoV-19/South Africa/KRISP-K002243/2020|EPI ISL 515634|B.1.1.34|South Africa|2020-07-21	Africa|hCoV-19/South Africa/KRISP-K002278/2020|EPI ISL 515658|B.1.1.206|South Africa|2020-07-21	0.0005041933	Africa
Africa|hCoV-19/South Africa/KRISP-K002244/2020|EPI ISL 515635|B.1.106|South Africa|2020-07-20	Africa|hCoV-19/South Africa/KRISP-K002278/2020|EPI ISL 515658|B.1.1.206|South Africa|2020-07-21	0.0005054912	Africa
Africa|hCoV-19/South Africa/KRISP-K002249/2020|EPI ISL 515636|B.1.1|South Africa|2020-07-21	Africa|hCoV-19/South Africa/KRISP-K002278/2020|EPI ISL 515658|B.1.1.206|South Africa|2020-07-21	0.0004437863	Africa
Africa|hCoV-19/South Africa/KRISP-K002251/2020|EPI ISL 515638|B.1.1|South Africa|2020-07-21	Africa|hCoV-19/South Africa/KRISP-K002278/2020|EPI ISL 515658|B.1.1.206|South Africa|2020-07-21	0.0003398453	Africa
Africa|hCoV-19/South Africa/KRISP-K002253/2020|EPI ISL 515639|B.1.1.117|South Africa|2020-07-21	Africa|hCoV-19/South Africa/KRISP-K002278/2020|EPI ISL 515658|B.1.1.206|South Africa|2020-07-21	0.0004033302	Africa
Africa|hCoV-19/South Africa/KRISP-K002255/2020|EPI ISL 515640|B.1.1|South Africa|2020-07-21	Africa|hCoV-19/South Africa/KRISP-K002278/2020|EPI ISL 515658|B.1.1.206|South Africa|2020-07-21	0.0003709259	Africa
Africa|hCoV-19/South Africa/KRISP-K002256/2020|EPI ISL 515641|B.1.1.56|South Africa|2020-07-21	Africa|hCoV-19/South Africa/KRISP-K002278/2020|EPI ISL 515658|B.1.1.206|South Africa|2020-07-21	0.0005042372	Africa
Africa|hCoV-19/South Africa/KRISP-K002257/2020|EPI ISL 515642|B.1.1.206|South Africa|2020-07-19	Africa|hCoV-19/South Africa/KRISP-K002278/2020|EPI ISL 515658|B.1.1.206|South Africa|2020-07-21	0.0003697280	Africa
Africa|hCoV-19/South Africa/KRISP-K002258/2020|EPI ISL 515643|B.1.1.206|South Africa|2020-07-18	Africa|hCoV-19/South Africa/KRISP-K002278/2020|EPI ISL 515658|B.1.1.206|South Africa|2020-07-21	0.0002016319	Africa
Africa|hCoV-19/South Africa/KRISP-K002259/2020|EPI ISL 515644|C.1|South Africa|2020-07-18	Africa|hCoV-19/South Africa/KRISP-K002278/2020|EPI ISL 515658|B.1.1.206|South Africa|2020-07-21	0.0005042052	Africa
Africa|hCoV-19/South Africa/KRISP-K002260/2020|EPI ISL 515645|B.1.5|South Africa|2020-07-16	Africa|hCoV-19/South Africa/KRISP-K002278/2020|EPI ISL 515658|B.1.1.206|South Africa|2020-07-21	0.0005379039	Africa
Africa|hCoV-19/South Africa/KRISP-K002263/2020|EPI ISL 515646|B.1.1.206|South Africa|2020-07-19	Africa|hCoV-19/South Africa/KRISP-K002278/2020|EPI ISL 515658|B.1.1.206|South Africa|2020-07-21	0.0003729237	Africa
Africa|hCoV-19/South Africa/KRISP-K002264/2020|EPI ISL 515647|B.1.1.206|South Africa|2020-07-19	Africa|hCoV-19/South Africa/KRISP-K002278/2020|EPI ISL 515658|B.1.1.206|South Africa|2020-07-21	0.0001680232	Africa
Africa|hCoV-19/South Africa/KRISP-K002265/2020|EPI ISL 515648|B.1.1.62|South Africa|2020-07-20	Africa|hCoV-19/South Africa/KRISP-K002278/2020|EPI ISL 515658|B.1.1.206|South Africa|2020-07-21	0.0004432055	Africa
Africa|hCoV-19/South Africa/KRISP-K002266/2020|EPI ISL 515649|H.1|South Africa|2020-07-20	Africa|hCoV-19/South Africa/KRISP-K002278/2020|EPI ISL 515658|B.1.1.206|South Africa|2020-07-21	0.0004373323	Africa
Africa|hCoV-19/South Africa/KRISP-K002268/2020|EPI ISL 515650|C.1|South Africa|2020-07-20	Africa|hCoV-19/South Africa/KRISP-K002278/2020|EPI ISL 515658|B.1.1.206|South Africa|2020-07-21	0.0005042053	Africa
Africa|hCoV-19/South Africa/KRISP-K002269/2020|EPI ISL 515651|B.1.1.1|South Africa|2020-07-21	Africa|hCoV-19/South Africa/KRISP-K002278/2020|EPI ISL 515658|B.1.1.206|South Africa|2020-07-21	0.0004369602	Africa
Africa|hCoV-19/South Africa/KRISP-K002270/2020|EPI ISL 515652|B.1.1.206|South Africa|2020-07-20	Africa|hCoV-19/South Africa/KRISP-K002278/2020|EPI ISL 515658|B.1.1.206|South Africa|2020-07-21	0.0002358418	Africa
Africa|hCoV-19/South Africa/KRISP-K002271/2020|EPI ISL 515653|B.1.1.206|South Africa|2020-07-19	Africa|hCoV-19/South Africa/KRISP-K002278/2020|EPI ISL 515658|B.1.1.206|South Africa|2020-07-21	0.0002016319	Africa
Africa|hCoV-19/South Africa/KRISP-K002273/2020|EPI ISL 515654|C.1|South Africa|2020-07-21	Africa|hCoV-19/South Africa/KRISP-K002278/2020|EPI ISL 515658|B.1.1.206|South Africa|2020-07-21	0.0005714557	Africa
Africa|hCoV-19/South Africa/KRISP-K002274/2020|EPI ISL 515655|B.1.1.206|South Africa|2020-07-21	Africa|hCoV-19/South Africa/KRISP-K002278/2020|EPI ISL 515658|B.1.1.206|South Africa|2020-07-21	0.0003024733	Africa
Africa|hCoV-19/Algeria/G0638 2264/2020|EPI ISL 418241|B.1|Algeria|2020-03-02	Africa|hCoV-19/South Africa/KRISP-K002279/2020|EPI ISL 515659|B.1.1.206|South Africa|2020-07-21	0.0006062851	Africa
Africa|hCoV-19/Algeria/G0640 2265/2020|EPI ISL 418242|B.1|Algeria|2020-03-08	Africa|hCoV-19/South Africa/KRISP-K002279/2020|EPI ISL 515659|B.1.1.206|South Africa|2020-07-21	0.0005042391	Africa
Africa|hCoV-19/Algeria/G0860 2262/2020|EPI ISL 420037|B.1|Algeria|2020-03-02	Africa|hCoV-19/South Africa/KRISP-K002279/2020|EPI ISL 515659|B.1.1.206|South Africa|2020-07-21	0.0005042391	Africa
Africa|hCoV-19/Benin/1022/2020|EPI ISL 476826|B.1|Benin|2020-03-25	Africa|hCoV-19/South Africa/KRISP-K002279/2020|EPI ISL 515659|B.1.1.206|South Africa|2020-07-21	0.0004706564	Africa
Africa|hCoV-19/Benin/1092/2020|EPI ISL 476827|B.1|Benin|2020-03-27	Africa|hCoV-19/South Africa/KRISP-K002279/2020|EPI ISL 515659|B.1.1.206|South Africa|2020-07-21	0.0005380936	Africa
Africa|hCoV-19/Benin/1408/2020|EPI ISL 476825|B.1.356|Benin|2020-04-04	Africa|hCoV-19/South Africa/KRISP-K002279/2020|EPI ISL 515659|B.1.1.206|South Africa|2020-07-21	0.0005042729	Africa
Africa|hCoV-19/Benin/1409/2020|EPI ISL 476828|B.1|Benin|2020-04-06	Africa|hCoV-19/South Africa/KRISP-K002279/2020|EPI ISL 515659|B.1.1.206|South Africa|2020-07-21	0.0005078800	Africa
Africa|hCoV-19/Benin/1950/2020|EPI ISL 476830|A|Benin|2020-04-15	Africa|hCoV-19/South Africa/KRISP-K002279/2020|EPI ISL 515659|B.1.1.206|South Africa|2020-07-21	0.0007062198	Africa
Africa|hCoV-19/Benin/197/2020|EPI ISL 476822|B.1.178|Benin|2020-03-15	Africa|hCoV-19/South Africa/KRISP-K002279/2020|EPI ISL 515659|B.1.1.206|South Africa|2020-07-21	0.0004707085	Africa
Africa|hCoV-19/Benin/2012/2020|EPI ISL 476831|A|Benin|2020-04-15	Africa|hCoV-19/South Africa/KRISP-K002279/2020|EPI ISL 515659|B.1.1.206|South Africa|2020-07-21	0.0007397573	Africa
Africa|hCoV-19/Benin/260/2020|EPI ISL 476823|B.1.292|Benin|2020-03-17	Africa|hCoV-19/South Africa/KRISP-K002279/2020|EPI ISL 515659|B.1.1.206|South Africa|2020-07-21	0.0005715438	Africa
Africa|hCoV-19/Benin/314/2020|EPI ISL 476834|B.1.5|Benin|2020-03-17	Africa|hCoV-19/South Africa/KRISP-K002279/2020|EPI ISL 515659|B.1.1.206|South Africa|2020-07-21	0.0005409331	Africa
Africa|hCoV-19/Benin/461/2020|EPI ISL 476833|A|Benin|2020-03-17	Africa|hCoV-19/South Africa/KRISP-K002279/2020|EPI ISL 515659|B.1.1.206|South Africa|2020-07-21	0.0007060871	Africa
Africa|hCoV-19/Benin/501/2020|EPI ISL 476824|B.1.356|Benin|2020-03-17	Africa|hCoV-19/South Africa/KRISP-K002279/2020|EPI ISL 515659|B.1.1.206|South Africa|2020-07-21	0.0005042391	Africa
Africa|hCoV-19/Benin/843/2020|EPI ISL 476829|A|Benin|2020-03-19	Africa|hCoV-19/South Africa/KRISP-K002279/2020|EPI ISL 515659|B.1.1.206|South Africa|2020-07-21	0.0006389006	Africa
Africa|hCoV-19/Botswana/BOT0455/2020|EPI ISL 560386|B.1|Botswana|2020-03-28	Africa|hCoV-19/South Africa/KRISP-K002279/2020|EPI ISL 515659|B.1.1.206|South Africa|2020-07-21	0.0004369895	Africa
Africa|hCoV-19/Botswana/BOT2254/2020|EPI ISL 560390|B.1.1|Botswana|2020-04-08	Africa|hCoV-19/South Africa/KRISP-K002279/2020|EPI ISL 515659|B.1.1.206|South Africa|2020-07-21	0.0003078975	Africa
Africa|hCoV-19/Botswana/BOT2283/2020|EPI ISL 560385|B.1|Botswana|2020-04-07	Africa|hCoV-19/South Africa/KRISP-K002279/2020|EPI ISL 515659|B.1.1.206|South Africa|2020-07-21	0.0005582555	Africa
Africa|hCoV-19/Botswana/BOT2624/2020|EPI ISL 560387|B.1.1|Botswana|2020-04-05	Africa|hCoV-19/South Africa/KRISP-K002279/2020|EPI ISL 515659|B.1.1.206|South Africa|2020-07-21	0.0003139431	Africa
Africa|hCoV-19/Botswana/BOT4161/2020|EPI ISL 560388|B.1.1.220|Botswana|2020-04-16	Africa|hCoV-19/South Africa/KRISP-K002279/2020|EPI ISL 515659|B.1.1.206|South Africa|2020-07-21	0.0003802102	Africa
Africa|hCoV-19/DRC/04186/2020|EPI ISL 471411|A|Democratic Republic of the Congo|2020-04-25	Africa|hCoV-19/South Africa/KRISP-K002279/2020|EPI ISL 515659|B.1.1.206|South Africa|2020-07-21	0.0007060865	Africa
Africa|hCoV-19/DRC/04188/2020|EPI ISL 471413|A|Democratic Republic of the Congo|2020-04-25	Africa|hCoV-19/South Africa/KRISP-K002279/2020|EPI ISL 515659|B.1.1.206|South Africa|2020-07-21	0.0007975569	Africa
Africa|hCoV-19/DRC/10041/2020|EPI ISL 527543|B.1.1.275|Democratic Republic of the Congo|2020-05-22	Africa|hCoV-19/South Africa/KRISP-K002279/2020|EPI ISL 515659|B.1.1.206|South Africa|2020-07-21	0.0003410690	Africa
Africa|hCoV-19/DRC/10057/2020|EPI ISL 527538|B.1.1.275|Democratic Republic of the Congo|2020-05-22	Africa|hCoV-19/South Africa/KRISP-K002279/2020|EPI ISL 515659|B.1.1.206|South Africa|2020-07-21	0.0004579455	Africa
Africa|hCoV-19/DRC/10061/2020|EPI ISL 527521|B.1.1.275|Democratic Republic of the Congo|2020-05-22	Africa|hCoV-19/South Africa/KRISP-K002279/2020|EPI ISL 515659|B.1.1.206|South Africa|2020-07-21	0.0003126890	Africa
Africa|hCoV-19/DRC/10070/2020|EPI ISL 527544|B.1.178|Democratic Republic of the Congo|2020-05-22	Africa|hCoV-19/South Africa/KRISP-K002279/2020|EPI ISL 515659|B.1.1.206|South Africa|2020-07-21	0.0005791042	Africa
Africa|hCoV-19/DRC/10120/2020|EPI ISL 513624|B.1.1.275|Democratic Republic of the Congo|2020-05-22	Africa|hCoV-19/South Africa/KRISP-K002279/2020|EPI ISL 515659|B.1.1.206|South Africa|2020-07-21	0.0003843585	Africa
Africa|hCoV-19/DRC/10127/2020|EPI ISL 513625|B.1.1.275|Democratic Republic of the Congo|2020-05-22	Africa|hCoV-19/South Africa/KRISP-K002279/2020|EPI ISL 515659|B.1.1.206|South Africa|2020-07-21	0.0003793752	Africa
Africa|hCoV-19/DRC/10242/2020|EPI ISL 513626|B.1.84|Democratic Republic of the Congo|2020-05-22	Africa|hCoV-19/South Africa/KRISP-K002279/2020|EPI ISL 515659|B.1.1.206|South Africa|2020-07-21	0.0004743395	Africa
Africa|hCoV-19/DRC/10251/2020|EPI ISL 513627|B.1.128|Democratic Republic of the Congo|2020-05-22	Africa|hCoV-19/South Africa/KRISP-K002279/2020|EPI ISL 515659|B.1.1.206|South Africa|2020-07-21	0.0006105559	Africa
Africa|hCoV-19/DRC/10324/2020|EPI ISL 527545|B.1.214|Democratic Republic of the Congo|2020-05-22	Africa|hCoV-19/South Africa/KRISP-K002279/2020|EPI ISL 515659|B.1.1.206|South Africa|2020-07-21	0.0005456975	Africa
Africa|hCoV-19/DRC/10346/2020|EPI ISL 527546|B.1.214|Democratic Republic of the Congo|2020-05-22	Africa|hCoV-19/South Africa/KRISP-K002279/2020|EPI ISL 515659|B.1.1.206|South Africa|2020-07-21	0.0005513753	Africa
Africa|hCoV-19/DRC/10364/2020|EPI ISL 527498|B.1|Democratic Republic of the Congo|2020-05-22	Africa|hCoV-19/South Africa/KRISP-K002279/2020|EPI ISL 515659|B.1.1.206|South Africa|2020-07-21	0.0004460390	Africa
Africa|hCoV-19/DRC/10371/2020|EPI ISL 527489|B.1.178|Democratic Republic of the Congo|2020-05-22	Africa|hCoV-19/South Africa/KRISP-K002279/2020|EPI ISL 515659|B.1.1.206|South Africa|2020-07-21	0.0005800982	Africa
Africa|hCoV-19/DRC/10373/2020|EPI ISL 527495|B.1.159|Democratic Republic of the Congo|2020-05-22	Africa|hCoV-19/South Africa/KRISP-K002279/2020|EPI ISL 515659|B.1.1.206|South Africa|2020-07-21	0.0005466967	Africa
Africa|hCoV-19/DRC/10374/2020|EPI ISL 527539|B.1.84|Democratic Republic of the Congo|2020-05-22	Africa|hCoV-19/South Africa/KRISP-K002279/2020|EPI ISL 515659|B.1.1.206|South Africa|2020-07-21	0.0007710523	Africa
Africa|hCoV-19/DRC/10375/2020|EPI ISL 527499|B.1.84|Democratic Republic of the Congo|2020-05-22	Africa|hCoV-19/South Africa/KRISP-K002279/2020|EPI ISL 515659|B.1.1.206|South Africa|2020-07-21	0.0006503261	Africa
Africa|hCoV-19/DRC/10399/2020|EPI ISL 527491|B.1.214|Democratic Republic of the Congo|2020-05-22	Africa|hCoV-19/South Africa/KRISP-K002279/2020|EPI ISL 515659|B.1.1.206|South Africa|2020-07-21	0.0004436303	Africa
Africa|hCoV-19/DRC/10502/2020|EPI ISL 527547|B.1.5|Democratic Republic of the Congo|2020-05-20	Africa|hCoV-19/South Africa/KRISP-K002279/2020|EPI ISL 515659|B.1.1.206|South Africa|2020-07-21	0.0003748437	Africa
Africa|hCoV-19/DRC/10506/2020|EPI ISL 527524|B.1.5|Democratic Republic of the Congo|2020-05-18	Africa|hCoV-19/South Africa/KRISP-K002279/2020|EPI ISL 515659|B.1.1.206|South Africa|2020-07-21	0.0003839344	Africa
Africa|hCoV-19/DRC/10507/2020|EPI ISL 527492|B.1.5|Democratic Republic of the Congo|2020-05-18	Africa|hCoV-19/South Africa/KRISP-K002279/2020|EPI ISL 515659|B.1.1.206|South Africa|2020-07-21	0.0004097141	Africa
Africa|hCoV-19/DRC/10508/2020|EPI ISL 527494|B.1.5|Democratic Republic of the Congo|2020-05-20	Africa|hCoV-19/South Africa/KRISP-K002279/2020|EPI ISL 515659|B.1.1.206|South Africa|2020-07-21	0.0004414853	Africa
Africa|hCoV-19/DRC/10532/2020|EPI ISL 527532|B.1.5|Democratic Republic of the Congo|2020-05-20	Africa|hCoV-19/South Africa/KRISP-K002279/2020|EPI ISL 515659|B.1.1.206|South Africa|2020-07-21	0.0003842828	Africa
Africa|hCoV-19/DRC/10533/2020|EPI ISL 527548|B.1.5|Democratic Republic of the Congo|2020-05-20	Africa|hCoV-19/South Africa/KRISP-K002279/2020|EPI ISL 515659|B.1.1.206|South Africa|2020-07-21	0.0004090537	Africa
Africa|hCoV-19/DRC/10621/2020|EPI ISL 527526|B.1.214|Democratic Republic of the Congo|2020-05-23	Africa|hCoV-19/South Africa/KRISP-K002279/2020|EPI ISL 515659|B.1.1.206|South Africa|2020-07-21	0.0005229468	Africa
Africa|hCoV-19/DRC/10640/2020|EPI ISL 527541|B.1|Democratic Republic of the Congo|2020-05-22	Africa|hCoV-19/South Africa/KRISP-K002279/2020|EPI ISL 515659|B.1.1.206|South Africa|2020-07-21	0.0007056045	Africa
Africa|hCoV-19/DRC/10644/2020|EPI ISL 527549|B.1|Democratic Republic of the Congo|2020-05-22	Africa|hCoV-19/South Africa/KRISP-K002279/2020|EPI ISL 515659|B.1.1.206|South Africa|2020-07-21	0.0006818189	Africa
Africa|hCoV-19/DRC/10728/2020|EPI ISL 513628|B.1.5|Democratic Republic of the Congo|2020-05-23	Africa|hCoV-19/South Africa/KRISP-K002279/2020|EPI ISL 515659|B.1.1.206|South Africa|2020-07-21	0.0004202546	Africa
Africa|hCoV-19/DRC/10731/2020|EPI ISL 513629|B.1.1.1|Democratic Republic of the Congo|2020-05-23	Africa|hCoV-19/South Africa/KRISP-K002279/2020|EPI ISL 515659|B.1.1.206|South Africa|2020-07-21	0.0004585770	Africa
Africa|hCoV-19/DRC/10733/2020|EPI ISL 513630|B.1|Democratic Republic of the Congo|2020-05-23	Africa|hCoV-19/South Africa/KRISP-K002279/2020|EPI ISL 515659|B.1.1.206|South Africa|2020-07-21	0.0005406274	Africa
Africa|hCoV-19/DRC/108/2020|EPI ISL 417948|B.1.128|Democratic Republic of the Congo|2020-03-19	Africa|hCoV-19/South Africa/KRISP-K002279/2020|EPI ISL 515659|B.1.1.206|South Africa|2020-07-21	0.0005385558	Africa
Africa|hCoV-19/DRC/10885/2020|EPI ISL 513631|B.1.84|Democratic Republic of the Congo|2020-05-23	Africa|hCoV-19/South Africa/KRISP-K002279/2020|EPI ISL 515659|B.1.1.206|South Africa|2020-07-21	0.0005445221	Africa
Africa|hCoV-19/DRC/10902/2020|EPI ISL 527490|B.1.178|Democratic Republic of the Congo|2020-05-23	Africa|hCoV-19/South Africa/KRISP-K002279/2020|EPI ISL 515659|B.1.1.206|South Africa|2020-07-21	0.0005114588	Africa
Africa|hCoV-19/DRC/10913/2020|EPI ISL 527507|B.1.84|Democratic Republic of the Congo|2020-05-24	Africa|hCoV-19/South Africa/KRISP-K002279/2020|EPI ISL 515659|B.1.1.206|South Africa|2020-07-21	0.0006198809	Africa
Africa|hCoV-19/DRC/11005/2020|EPI ISL 527550|B.1.159|Democratic Republic of the Congo|2020-05-24	Africa|hCoV-19/South Africa/KRISP-K002279/2020|EPI ISL 515659|B.1.1.206|South Africa|2020-07-21	0.0006478853	Africa
Africa|hCoV-19/DRC/11008/2020|EPI ISL 527503|B.1.159|Democratic Republic of the Congo|2020-05-24	Africa|hCoV-19/South Africa/KRISP-K002279/2020|EPI ISL 515659|B.1.1.206|South Africa|2020-07-21	0.0005848468	Africa
Africa|hCoV-19/DRC/11022/2020|EPI ISL 527551|B.1.214|Democratic Republic of the Congo|2020-05-24	Africa|hCoV-19/South Africa/KRISP-K002279/2020|EPI ISL 515659|B.1.1.206|South Africa|2020-07-21	0.0006139973	Africa
Africa|hCoV-19/DRC/11024/2020|EPI ISL 527552|B.1.149|Democratic Republic of the Congo|2020-05-24	Africa|hCoV-19/South Africa/KRISP-K002279/2020|EPI ISL 515659|B.1.1.206|South Africa|2020-07-21	0.0006540194	Africa
Africa|hCoV-19/DRC/11026/2020|EPI ISL 527553|B.1.149|Democratic Republic of the Congo|2020-05-24	Africa|hCoV-19/South Africa/KRISP-K002279/2020|EPI ISL 515659|B.1.1.206|South Africa|2020-07-21	0.0005114238	Africa
Africa|hCoV-19/DRC/11031/2020|EPI ISL 527554|B.1.214|Democratic Republic of the Congo|2020-05-24	Africa|hCoV-19/South Africa/KRISP-K002279/2020|EPI ISL 515659|B.1.1.206|South Africa|2020-07-21	0.0005459340	Africa
Africa|hCoV-19/DRC/11041/2020|EPI ISL 527555|B.1|Democratic Republic of the Congo|2020-05-24	Africa|hCoV-19/South Africa/KRISP-K002279/2020|EPI ISL 515659|B.1.1.206|South Africa|2020-07-21	0.0005116456	Africa
Africa|hCoV-19/DRC/11057/2020|EPI ISL 527528|B.1.5|Democratic Republic of the Congo|2020-05-24	Africa|hCoV-19/South Africa/KRISP-K002279/2020|EPI ISL 515659|B.1.1.206|South Africa|2020-07-21	0.0004536018	Africa
Africa|hCoV-19/DRC/11078/2020|EPI ISL 527514|B.1|Democratic Republic of the Congo|2020-05-24	Africa|hCoV-19/South Africa/KRISP-K002279/2020|EPI ISL 515659|B.1.1.206|South Africa|2020-07-21	0.0005526320	Africa
Africa|hCoV-19/DRC/11079/2020|EPI ISL 527500|B.1.214|Democratic Republic of the Congo|2020-05-24	Africa|hCoV-19/South Africa/KRISP-K002279/2020|EPI ISL 515659|B.1.1.206|South Africa|2020-07-21	0.0004800913	Africa
Africa|hCoV-19/DRC/11093/2020|EPI ISL 527527|B.1.5|Democratic Republic of the Congo|2020-05-24	Africa|hCoV-19/South Africa/KRISP-K002279/2020|EPI ISL 515659|B.1.1.206|South Africa|2020-07-21	0.0005248897	Africa
Africa|hCoV-19/DRC/11096/2020|EPI ISL 527522|B.1|Democratic Republic of the Congo|2020-05-24	Africa|hCoV-19/South Africa/KRISP-K002279/2020|EPI ISL 515659|B.1.1.206|South Africa|2020-07-21	0.0004867145	Africa
Africa|hCoV-19/DRC/11114/2020|EPI ISL 527534|B.1.214|Democratic Republic of the Congo|2020-05-25	Africa|hCoV-19/South Africa/KRISP-K002279/2020|EPI ISL 515659|B.1.1.206|South Africa|2020-07-21	0.0005944238	Africa
Africa|hCoV-19/DRC/11123/2020|EPI ISL 527496|B.1.84|Democratic Republic of the Congo|2020-05-24	Africa|hCoV-19/South Africa/KRISP-K002279/2020|EPI ISL 515659|B.1.1.206|South Africa|2020-07-21	0.0005125484	Africa
Africa|hCoV-19/DRC/11134/2020|EPI ISL 527518|B.1.5|Democratic Republic of the Congo|2020-05-24	Africa|hCoV-19/South Africa/KRISP-K002279/2020|EPI ISL 515659|B.1.1.206|South Africa|2020-07-21	0.0004159477	Africa
Africa|hCoV-19/DRC/11143/2020|EPI ISL 527556|B.1|Democratic Republic of the Congo|2020-05-24	Africa|hCoV-19/South Africa/KRISP-K002279/2020|EPI ISL 515659|B.1.1.206|South Africa|2020-07-21	0.0006479644	Africa
Africa|hCoV-19/DRC/11145/2020|EPI ISL 527501|B.1.214|Democratic Republic of the Congo|2020-05-24	Africa|hCoV-19/South Africa/KRISP-K002279/2020|EPI ISL 515659|B.1.1.206|South Africa|2020-07-21	0.0006177475	Africa
Africa|hCoV-19/DRC/11148/2020|EPI ISL 527525|B.1.178|Democratic Republic of the Congo|2020-05-24	Africa|hCoV-19/South Africa/KRISP-K002279/2020|EPI ISL 515659|B.1.1.206|South Africa|2020-07-21	0.0006650120	Africa
Africa|hCoV-19/DRC/11157/2020|EPI ISL 527530|B.1|Democratic Republic of the Congo|2020-05-25	Africa|hCoV-19/South Africa/KRISP-K002279/2020|EPI ISL 515659|B.1.1.206|South Africa|2020-07-21	0.0006262265	Africa
Africa|hCoV-19/DRC/11187/2020|EPI ISL 527523|B.1.1.275|Democratic Republic of the Congo|2020-05-23	Africa|hCoV-19/South Africa/KRISP-K002279/2020|EPI ISL 515659|B.1.1.206|South Africa|2020-07-21	0.0004177284	Africa
Africa|hCoV-19/DRC/11191/2020|EPI ISL 527506|B.1.1.275|Democratic Republic of the Congo|2020-05-23	Africa|hCoV-19/South Africa/KRISP-K002279/2020|EPI ISL 515659|B.1.1.206|South Africa|2020-07-21	0.0003434901	Africa
Africa|hCoV-19/DRC/11252/2020|EPI ISL 527557|B.1.1.275|Democratic Republic of the Congo|2020-05-21	Africa|hCoV-19/South Africa/KRISP-K002279/2020|EPI ISL 515659|B.1.1.206|South Africa|2020-07-21	0.0004771241	Africa
Africa|hCoV-19/DRC/11260/2020|EPI ISL 527558|B.1.1.275|Democratic Republic of the Congo|2020-05-23	Africa|hCoV-19/South Africa/KRISP-K002279/2020|EPI ISL 515659|B.1.1.206|South Africa|2020-07-21	0.0003409144	Africa
Africa|hCoV-19/DRC/1131/2020|EPI ISL 429255|B.1.5|Democratic Republic of the Congo|2020-04-05	Africa|hCoV-19/South Africa/KRISP-K002279/2020|EPI ISL 515659|B.1.1.206|South Africa|2020-07-21	0.0004407820	Africa
Africa|hCoV-19/DRC/11310/2020|EPI ISL 527529|B.1.149|Democratic Republic of the Congo|2020-05-25	Africa|hCoV-19/South Africa/KRISP-K002279/2020|EPI ISL 515659|B.1.1.206|South Africa|2020-07-21	0.0005240117	Africa
Africa|hCoV-19/DRC/11318/2020|EPI ISL 527559|B.1.149|Democratic Republic of the Congo|2020-05-25	Africa|hCoV-19/South Africa/KRISP-K002279/2020|EPI ISL 515659|B.1.1.206|South Africa|2020-07-21	0.0005425834	Africa
Africa|hCoV-19/DRC/11326/2020|EPI ISL 527508|B.1|Democratic Republic of the Congo|2020-05-25	Africa|hCoV-19/South Africa/KRISP-K002279/2020|EPI ISL 515659|B.1.1.206|South Africa|2020-07-21	0.0005165479	Africa
Africa|hCoV-19/DRC/11334/2020|EPI ISL 527504|B.1.178|Democratic Republic of the Congo|2020-05-25	Africa|hCoV-19/South Africa/KRISP-K002279/2020|EPI ISL 515659|B.1.1.206|South Africa|2020-07-21	0.0005158125	Africa
Africa|hCoV-19/DRC/11337/2020|EPI ISL 527510|B.1.84|Democratic Republic of the Congo|2020-05-25	Africa|hCoV-19/South Africa/KRISP-K002279/2020|EPI ISL 515659|B.1.1.206|South Africa|2020-07-21	0.0005862667	Africa
Africa|hCoV-19/DRC/11341/2020|EPI ISL 527509|B.1.1.275|Democratic Republic of the Congo|2020-05-25	Africa|hCoV-19/South Africa/KRISP-K002279/2020|EPI ISL 515659|B.1.1.206|South Africa|2020-07-21	0.0004134020	Africa
Africa|hCoV-19/DRC/11348/2020|EPI ISL 527560|B.1.149|Democratic Republic of the Congo|2020-05-25	Africa|hCoV-19/South Africa/KRISP-K002279/2020|EPI ISL 515659|B.1.1.206|South Africa|2020-07-21	0.0005430623	Africa
Africa|hCoV-19/DRC/11369/2020|EPI ISL 527537|B.1.214|Democratic Republic of the Congo|2020-05-25	Africa|hCoV-19/South Africa/KRISP-K002279/2020|EPI ISL 515659|B.1.1.206|South Africa|2020-07-21	0.0005613945	Africa
Africa|hCoV-19/DRC/11376/2020|EPI ISL 527513|B.1.214|Democratic Republic of the Congo|2020-05-25	Africa|hCoV-19/South Africa/KRISP-K002279/2020|EPI ISL 515659|B.1.1.206|South Africa|2020-07-21	0.0005867923	Africa
Africa|hCoV-19/DRC/11411/2020|EPI ISL 527561|B.1.5|Democratic Republic of the Congo|2020-05-25	Africa|hCoV-19/South Africa/KRISP-K002279/2020|EPI ISL 515659|B.1.1.206|South Africa|2020-07-21	0.0004771517	Africa
Africa|hCoV-19/DRC/11450/2020|EPI ISL 527516|B.1.5|Democratic Republic of the Congo|2020-05-25	Africa|hCoV-19/South Africa/KRISP-K002279/2020|EPI ISL 515659|B.1.1.206|South Africa|2020-07-21	0.0004201258	Africa
Africa|hCoV-19/DRC/11458/2020|EPI ISL 527497|B.1.5|Democratic Republic of the Congo|2020-05-25	Africa|hCoV-19/South Africa/KRISP-K002279/2020|EPI ISL 515659|B.1.1.206|South Africa|2020-07-21	0.0005507918	Africa
Africa|hCoV-19/DRC/11460/2020|EPI ISL 527562|B.1.214|Democratic Republic of the Congo|2020-05-25	Africa|hCoV-19/South Africa/KRISP-K002279/2020|EPI ISL 515659|B.1.1.206|South Africa|2020-07-21	0.0006893071	Africa
Africa|hCoV-19/DRC/11472/2020|EPI ISL 527502|B.1.214|Democratic Republic of the Congo|2020-05-25	Africa|hCoV-19/South Africa/KRISP-K002279/2020|EPI ISL 515659|B.1.1.206|South Africa|2020-07-21	0.0006170845	Africa
Africa|hCoV-19/DRC/11477/2020|EPI ISL 527563|B.1.84|Democratic Republic of the Congo|2020-05-25	Africa|hCoV-19/South Africa/KRISP-K002279/2020|EPI ISL 515659|B.1.1.206|South Africa|2020-07-21	0.0004426336	Africa
Africa|hCoV-19/DRC/11486/2020|EPI ISL 527564|B.1.214|Democratic Republic of the Congo|2020-05-25	Africa|hCoV-19/South Africa/KRISP-K002279/2020|EPI ISL 515659|B.1.1.206|South Africa|2020-07-21	0.0006138388	Africa
Africa|hCoV-19/DRC/11487/2020|EPI ISL 527505|B.1|Democratic Republic of the Congo|2020-05-25	Africa|hCoV-19/South Africa/KRISP-K002279/2020|EPI ISL 515659|B.1.1.206|South Africa|2020-07-21	0.0005512860	Africa
Africa|hCoV-19/DRC/11507/2020|EPI ISL 527512|B.1|Democratic Republic of the Congo|2020-05-25	Africa|hCoV-19/South Africa/KRISP-K002279/2020|EPI ISL 515659|B.1.1.206|South Africa|2020-07-21	0.0006199659	Africa
Africa|hCoV-19/DRC/1151/2020|EPI ISL 447596|B.38|Democratic Republic of the Congo|2020-04-05	Africa|hCoV-19/South Africa/KRISP-K002279/2020|EPI ISL 515659|B.1.1.206|South Africa|2020-07-21	0.0007816841	Africa
Africa|hCoV-19/DRC/11511/2020|EPI ISL 527511|B.1.214|Democratic Republic of the Congo|2020-05-25	Africa|hCoV-19/South Africa/KRISP-K002279/2020|EPI ISL 515659|B.1.1.206|South Africa|2020-07-21	0.0006208792	Africa
Africa|hCoV-19/DRC/11572/2020|EPI ISL 527565|B.1.214|Democratic Republic of the Congo|2020-05-25	Africa|hCoV-19/South Africa/KRISP-K002279/2020|EPI ISL 515659|B.1.1.206|South Africa|2020-07-21	0.0005108910	Africa
Africa|hCoV-19/DRC/11576/2020|EPI ISL 527517|B.1|Democratic Republic of the Congo|2020-05-25	Africa|hCoV-19/South Africa/KRISP-K002279/2020|EPI ISL 515659|B.1.1.206|South Africa|2020-07-21	0.0005203095	Africa
Africa|hCoV-19/DRC/11583/2020|EPI ISL 527542|B.1|Democratic Republic of the Congo|2020-05-25	Africa|hCoV-19/South Africa/KRISP-K002279/2020|EPI ISL 515659|B.1.1.206|South Africa|2020-07-21	0.0006009704	Africa
Africa|hCoV-19/DRC/11616/2020|EPI ISL 527519|B.1|Democratic Republic of the Congo|2020-05-25	Africa|hCoV-19/South Africa/KRISP-K002279/2020|EPI ISL 515659|B.1.1.206|South Africa|2020-07-21	0.0004847600	Africa
Africa|hCoV-19/DRC/11623/2020|EPI ISL 527566|B.1.5|Democratic Republic of the Congo|2020-05-25	Africa|hCoV-19/South Africa/KRISP-K002279/2020|EPI ISL 515659|B.1.1.206|South Africa|2020-07-21	0.0005116431	Africa
Africa|hCoV-19/DRC/11624/2020|EPI ISL 527567|B.1.149|Democratic Republic of the Congo|2020-05-25	Africa|hCoV-19/South Africa/KRISP-K002279/2020|EPI ISL 515659|B.1.1.206|South Africa|2020-07-21	0.0005113962	Africa
Africa|hCoV-19/DRC/11631/2020|EPI ISL 527568|B.1.149|Democratic Republic of the Congo|2020-05-25	Africa|hCoV-19/South Africa/KRISP-K002279/2020|EPI ISL 515659|B.1.1.206|South Africa|2020-07-21	0.0005119197	Africa
Africa|hCoV-19/DRC/11632/2020|EPI ISL 527493|B.1|Democratic Republic of the Congo|2020-05-25	Africa|hCoV-19/South Africa/KRISP-K002279/2020|EPI ISL 515659|B.1.1.206|South Africa|2020-07-21	0.0005465176	Africa
Africa|hCoV-19/DRC/11635/2020|EPI ISL 527540|B.1.214|Democratic Republic of the Congo|2020-05-25	Africa|hCoV-19/South Africa/KRISP-K002279/2020|EPI ISL 515659|B.1.1.206|South Africa|2020-07-21	0.0005628240	Africa
Africa|hCoV-19/DRC/11640/2020|EPI ISL 527535|B.1.178|Democratic Republic of the Congo|2020-05-25	Africa|hCoV-19/South Africa/KRISP-K002279/2020|EPI ISL 515659|B.1.1.206|South Africa|2020-07-21	0.0006278265	Africa
Africa|hCoV-19/DRC/11643/2020|EPI ISL 527520|B.1.5|Democratic Republic of the Congo|2020-05-25	Africa|hCoV-19/South Africa/KRISP-K002279/2020|EPI ISL 515659|B.1.1.206|South Africa|2020-07-21	0.0005206291	Africa
Africa|hCoV-19/DRC/11648/2020|EPI ISL 527569|B.1.6|Democratic Republic of the Congo|2020-05-25	Africa|hCoV-19/South Africa/KRISP-K002279/2020|EPI ISL 515659|B.1.1.206|South Africa|2020-07-21	0.0005774016	Africa
Africa|hCoV-19/DRC/11652/2020|EPI ISL 527570|B.1.149|Democratic Republic of the Congo|2020-05-25	Africa|hCoV-19/South Africa/KRISP-K002279/2020|EPI ISL 515659|B.1.1.206|South Africa|2020-07-21	0.0005112550	Africa
Africa|hCoV-19/DRC/11653/2020|EPI ISL 527533|B.1.84|Democratic Republic of the Congo|2020-05-25	Africa|hCoV-19/South Africa/KRISP-K002279/2020|EPI ISL 515659|B.1.1.206|South Africa|2020-07-21	0.0004889478	Africa
Africa|hCoV-19/DRC/11676/2020|EPI ISL 527531|B.1|Democratic Republic of the Congo|2020-05-26	Africa|hCoV-19/South Africa/KRISP-K002279/2020|EPI ISL 515659|B.1.1.206|South Africa|2020-07-21	0.0007017015	Africa
Africa|hCoV-19/DRC/11677/2020|EPI ISL 527515|B.1.214|Democratic Republic of the Congo|2020-05-26	Africa|hCoV-19/South Africa/KRISP-K002279/2020|EPI ISL 515659|B.1.1.206|South Africa|2020-07-21	0.0005196500	Africa
Africa|hCoV-19/DRC/11732/2020|EPI ISL 527536|B.1.214|Democratic Republic of the Congo|2020-05-26	Africa|hCoV-19/South Africa/KRISP-K002279/2020|EPI ISL 515659|B.1.1.206|South Africa|2020-07-21	0.0004189197	Africa
Africa|hCoV-19/DRC/11733/2020|EPI ISL 527571|B.1.149|Democratic Republic of the Congo|2020-05-26	Africa|hCoV-19/South Africa/KRISP-K002279/2020|EPI ISL 515659|B.1.1.206|South Africa|2020-07-21	0.0005425521	Africa
Africa|hCoV-19/DRC/11806/2020|EPI ISL 527572|B.1.214|Democratic Republic of the Congo|2020-05-26	Africa|hCoV-19/South Africa/KRISP-K002279/2020|EPI ISL 515659|B.1.1.206|South Africa|2020-07-21	0.0006135459	Africa
Africa|hCoV-19/DRC/1234/2020|EPI ISL 429258|B.1.5|Democratic Republic of the Congo|2020-04-06	Africa|hCoV-19/South Africa/KRISP-K002279/2020|EPI ISL 515659|B.1.1.206|South Africa|2020-07-21	0.0004285265	Africa
Africa|hCoV-19/DRC/1249/2020|EPI ISL 429259|B.1.5|Democratic Republic of the Congo|2020-04-06	Africa|hCoV-19/South Africa/KRISP-K002279/2020|EPI ISL 515659|B.1.1.206|South Africa|2020-07-21	0.0004427027	Africa
Africa|hCoV-19/DRC/1319/2020|EPI ISL 431011|B.1.128|Democratic Republic of the Congo|2020-04-07	Africa|hCoV-19/South Africa/KRISP-K002279/2020|EPI ISL 515659|B.1.1.206|South Africa|2020-07-21	0.0005442999	Africa
Africa|hCoV-19/DRC/1324/2020|EPI ISL 435033|B.1.128|Democratic Republic of the Congo|2020-04-07	Africa|hCoV-19/South Africa/KRISP-K002279/2020|EPI ISL 515659|B.1.1.206|South Africa|2020-07-21	0.0005406222	Africa
Africa|hCoV-19/DRC/1326/2020|EPI ISL 435116|B.1|Democratic Republic of the Congo|2020-04-07	Africa|hCoV-19/South Africa/KRISP-K002279/2020|EPI ISL 515659|B.1.1.206|South Africa|2020-07-21	0.0005192472	Africa
Africa|hCoV-19/DRC/1375/2020|EPI ISL 435117|B.1.1.1|Democratic Republic of the Congo|2020-04-07	Africa|hCoV-19/South Africa/KRISP-K002279/2020|EPI ISL 515659|B.1.1.206|South Africa|2020-07-21	0.0004830443	Africa
Africa|hCoV-19/DRC/1376/2020|EPI ISL 431012|B.1.1.1|Democratic Republic of the Congo|2020-04-07	Africa|hCoV-19/South Africa/KRISP-K002279/2020|EPI ISL 515659|B.1.1.206|South Africa|2020-07-21	0.0004447014	Africa
Africa|hCoV-19/DRC/1377/2020|EPI ISL 434678|B.1.1.1|Democratic Republic of the Congo|2020-04-07	Africa|hCoV-19/South Africa/KRISP-K002279/2020|EPI ISL 515659|B.1.1.206|South Africa|2020-07-21	0.0004070564	Africa
Africa|hCoV-19/DRC/1378/2020|EPI ISL 435118|B.1.1.1|Democratic Republic of the Congo|2020-04-07	Africa|hCoV-19/South Africa/KRISP-K002279/2020|EPI ISL 515659|B.1.1.206|South Africa|2020-07-21	0.0004433581	Africa
Africa|hCoV-19/DRC/1382/2020|EPI ISL 435113|B.1.1.1|Democratic Republic of the Congo|2020-04-07	Africa|hCoV-19/South Africa/KRISP-K002279/2020|EPI ISL 515659|B.1.1.206|South Africa|2020-07-21	0.0004518410	Africa
Africa|hCoV-19/DRC/1397/2020|EPI ISL 434679|B.1.1.1|Democratic Republic of the Congo|2020-04-07	Africa|hCoV-19/South Africa/KRISP-K002279/2020|EPI ISL 515659|B.1.1.206|South Africa|2020-07-21	0.0004437756	Africa
Africa|hCoV-19/DRC/1398/2020|EPI ISL 435114|B.1.1.1|Democratic Republic of the Congo|2020-04-07	Africa|hCoV-19/South Africa/KRISP-K002279/2020|EPI ISL 515659|B.1.1.206|South Africa|2020-07-21	0.0004045592	Africa
Africa|hCoV-19/DRC/1422/2020|EPI ISL 434680|B.1.149|Democratic Republic of the Congo|2020-04-08	Africa|hCoV-19/South Africa/KRISP-K002279/2020|EPI ISL 515659|B.1.1.206|South Africa|2020-07-21	0.0005515766	Africa
Africa|hCoV-19/DRC/1423/2020|EPI ISL 434710|B.1.149|Democratic Republic of the Congo|2020-04-08	Africa|hCoV-19/South Africa/KRISP-K002279/2020|EPI ISL 515659|B.1.1.206|South Africa|2020-07-21	0.0005056884	Africa
Africa|hCoV-19/DRC/1486/2020|EPI ISL 434711|B.1|Democratic Republic of the Congo|2020-04-08	Africa|hCoV-19/South Africa/KRISP-K002279/2020|EPI ISL 515659|B.1.1.206|South Africa|2020-07-21	0.0004890383	Africa
Africa|hCoV-19/DRC/1516/2020|EPI ISL 435032|B.1.5|Democratic Republic of the Congo|2020-04-09	Africa|hCoV-19/South Africa/KRISP-K002279/2020|EPI ISL 515659|B.1.1.206|South Africa|2020-07-21	0.0004369894	Africa
Africa|hCoV-19/DRC/1565/2020|EPI ISL 434681|B.1|Democratic Republic of the Congo|2020-04-09	Africa|hCoV-19/South Africa/KRISP-K002279/2020|EPI ISL 515659|B.1.1.206|South Africa|2020-07-21	0.0004802049	Africa
Africa|hCoV-19/DRC/158/2020|EPI ISL 417950|B.40|Democratic Republic of the Congo|2020-03-20	Africa|hCoV-19/South Africa/KRISP-K002279/2020|EPI ISL 515659|B.1.1.206|South Africa|2020-07-21	0.0007734288	Africa
Africa|hCoV-19/DRC/1715/2020|EPI ISL 435156|B.1.84|Democratic Republic of the Congo|2020-04-10	Africa|hCoV-19/South Africa/KRISP-K002279/2020|EPI ISL 515659|B.1.1.206|South Africa|2020-07-21	0.0005096017	Africa
Africa|hCoV-19/DRC/1767/2020|EPI ISL 435157|B.1.5|Democratic Republic of the Congo|2020-04-10	Africa|hCoV-19/South Africa/KRISP-K002279/2020|EPI ISL 515659|B.1.1.206|South Africa|2020-07-21	0.0004205636	Africa
Africa|hCoV-19/DRC/1779/2020|EPI ISL 435158|C.14|Democratic Republic of the Congo|2020-04-10	Africa|hCoV-19/South Africa/KRISP-K002279/2020|EPI ISL 515659|B.1.1.206|South Africa|2020-07-21	0.0005221985	Africa
Africa|hCoV-19/DRC/191/2020|EPI ISL 417955|B.1.128|Democratic Republic of the Congo|2020-03-21	Africa|hCoV-19/South Africa/KRISP-K002279/2020|EPI ISL 515659|B.1.1.206|South Africa|2020-07-21	0.0005386823	Africa
Africa|hCoV-19/DRC/1952/2020|EPI ISL 435159|B.1.5|Democratic Republic of the Congo|2020-04-11	Africa|hCoV-19/South Africa/KRISP-K002279/2020|EPI ISL 515659|B.1.1.206|South Africa|2020-07-21	0.0004504008	Africa
Africa|hCoV-19/DRC/1982/2020|EPI ISL 435160|B.1|Democratic Republic of the Congo|2020-04-12	Africa|hCoV-19/South Africa/KRISP-K002279/2020|EPI ISL 515659|B.1.1.206|South Africa|2020-07-21	0.0004831825	Africa
Africa|hCoV-19/DRC/2047/2020|EPI ISL 435161|B.1.1.1|Democratic Republic of the Congo|2020-04-12	Africa|hCoV-19/South Africa/KRISP-K002279/2020|EPI ISL 515659|B.1.1.206|South Africa|2020-07-21	0.0004112263	Africa
Africa|hCoV-19/DRC/2063/2020|EPI ISL 435162|B.1|Democratic Republic of the Congo|2020-04-12	Africa|hCoV-19/South Africa/KRISP-K002279/2020|EPI ISL 515659|B.1.1.206|South Africa|2020-07-21	0.0004489499	Africa
Africa|hCoV-19/DRC/2120/2020|EPI ISL 435163|B.1.149|Democratic Republic of the Congo|2020-04-12	Africa|hCoV-19/South Africa/KRISP-K002279/2020|EPI ISL 515659|B.1.1.206|South Africa|2020-07-21	0.0005092935	Africa
Africa|hCoV-19/DRC/2121/2020|EPI ISL 435164|B.1.149|Democratic Republic of the Congo|2020-04-12	Africa|hCoV-19/South Africa/KRISP-K002279/2020|EPI ISL 515659|B.1.1.206|South Africa|2020-07-21	0.0005169802	Africa
Africa|hCoV-19/DRC/2122/2020|EPI ISL 435165|B.1.149|Democratic Republic of the Congo|2020-04-13	Africa|hCoV-19/South Africa/KRISP-K002279/2020|EPI ISL 515659|B.1.1.206|South Africa|2020-07-21	0.0005963126	Africa
Africa|hCoV-19/DRC/2125/2020|EPI ISL 435166|B.1.149|Democratic Republic of the Congo|2020-04-13	Africa|hCoV-19/South Africa/KRISP-K002279/2020|EPI ISL 515659|B.1.1.206|South Africa|2020-07-21	0.0004841566	Africa
Africa|hCoV-19/DRC/2128/2020|EPI ISL 435167|B.1|Democratic Republic of the Congo|2020-04-13	Africa|hCoV-19/South Africa/KRISP-K002279/2020|EPI ISL 515659|B.1.1.206|South Africa|2020-07-21	0.0004231882	Africa
Africa|hCoV-19/DRC/2133/2020|EPI ISL 435168|B.1.128|Democratic Republic of the Congo|2020-04-13	Africa|hCoV-19/South Africa/KRISP-K002279/2020|EPI ISL 515659|B.1.1.206|South Africa|2020-07-21	0.0005597532	Africa
Africa|hCoV-19/DRC/214/2020|EPI ISL 420030|B.1.6|Democratic Republic of the Congo|2020-03-21	Africa|hCoV-19/South Africa/KRISP-K002279/2020|EPI ISL 515659|B.1.1.206|South Africa|2020-07-21	0.0004385621	Africa
Africa|hCoV-19/DRC/215/2020|EPI ISL 420031|B.1.1.1|Democratic Republic of the Congo|2020-03-21	Africa|hCoV-19/South Africa/KRISP-K002279/2020|EPI ISL 515659|B.1.1.206|South Africa|2020-07-21	0.0004113773	Africa
Africa|hCoV-19/DRC/2169/2020|EPI ISL 436194|B.1.5|Democratic Republic of the Congo|2020-04-13	Africa|hCoV-19/South Africa/KRISP-K002279/2020|EPI ISL 515659|B.1.1.206|South Africa|2020-07-21	0.0004896832	Africa
Africa|hCoV-19/DRC/2299/2020|EPI ISL 436412|B.1.5|Democratic Republic of the Congo|2020-04-14	Africa|hCoV-19/South Africa/KRISP-K002279/2020|EPI ISL 515659|B.1.1.206|South Africa|2020-07-21	0.0005086495	Africa
Africa|hCoV-19/DRC/236/2020|EPI ISL 420032|B.1.128|Democratic Republic of the Congo|2020-03-22	Africa|hCoV-19/South Africa/KRISP-K002279/2020|EPI ISL 515659|B.1.1.206|South Africa|2020-07-21	0.0005393415	Africa
Africa|hCoV-19/DRC/2363/2020|EPI ISL 437194|B.1.84|Democratic Republic of the Congo|2020-04-14	Africa|hCoV-19/South Africa/KRISP-K002279/2020|EPI ISL 515659|B.1.1.206|South Africa|2020-07-21	0.0004746882	Africa
Africa|hCoV-19/DRC/2384/2020|EPI ISL 437196|B.1.149|Democratic Republic of the Congo|2020-04-14	Africa|hCoV-19/South Africa/KRISP-K002279/2020|EPI ISL 515659|B.1.1.206|South Africa|2020-07-21	0.0005179976	Africa
Africa|hCoV-19/DRC/241/2020|EPI ISL 420033|B.1.1.75|Democratic Republic of the Congo|2020-03-22	Africa|hCoV-19/South Africa/KRISP-K002279/2020|EPI ISL 515659|B.1.1.206|South Africa|2020-07-21	0.0003707458	Africa
Africa|hCoV-19/DRC/243/2020|EPI ISL 420034|B.1|Democratic Republic of the Congo|2020-03-22	Africa|hCoV-19/South Africa/KRISP-K002279/2020|EPI ISL 515659|B.1.1.206|South Africa|2020-07-21	0.0004480003	Africa
Africa|hCoV-19/DRC/248/2020|EPI ISL 420035|B.1.5|Democratic Republic of the Congo|2020-03-22	Africa|hCoV-19/South Africa/KRISP-K002279/2020|EPI ISL 515659|B.1.1.206|South Africa|2020-07-21	0.0004044638	Africa
Africa|hCoV-19/DRC/2496/2020|EPI ISL 437337|B.1.149|Democratic Republic of the Congo|2020-04-15	Africa|hCoV-19/South Africa/KRISP-K002279/2020|EPI ISL 515659|B.1.1.206|South Africa|2020-07-21	0.0005378894	Africa
Africa|hCoV-19/DRC/2529/2020|EPI ISL 437338|B.1.178|Democratic Republic of the Congo|2020-04-15	Africa|hCoV-19/South Africa/KRISP-K002279/2020|EPI ISL 515659|B.1.1.206|South Africa|2020-07-21	0.0005042610	Africa
Africa|hCoV-19/DRC/253/2020|EPI ISL 420838|B.1.5|Democratic Republic of the Congo|2020-03-22	Africa|hCoV-19/South Africa/KRISP-K002279/2020|EPI ISL 515659|B.1.1.206|South Africa|2020-07-21	0.0004059412	Africa
Africa|hCoV-19/DRC/2536/2020|EPI ISL 437339|B.1|Democratic Republic of the Congo|2020-04-15	Africa|hCoV-19/South Africa/KRISP-K002279/2020|EPI ISL 515659|B.1.1.206|South Africa|2020-07-21	0.0005042611	Africa
Africa|hCoV-19/DRC/254/2020|EPI ISL 420839|B.1|Democratic Republic of the Congo|2020-03-22	Africa|hCoV-19/South Africa/KRISP-K002279/2020|EPI ISL 515659|B.1.1.206|South Africa|2020-07-21	0.0004773240	Africa
Africa|hCoV-19/DRC/2563/2020|EPI ISL 437340|B.1.9|Democratic Republic of the Congo|2020-04-15	Africa|hCoV-19/South Africa/KRISP-K002279/2020|EPI ISL 515659|B.1.1.206|South Africa|2020-07-21	0.0007060508	Africa
Africa|hCoV-19/DRC/2580/2020|EPI ISL 437341|B.1.5|Democratic Republic of the Congo|2020-04-15	Africa|hCoV-19/South Africa/KRISP-K002279/2020|EPI ISL 515659|B.1.1.206|South Africa|2020-07-21	0.0004394663	Africa
Africa|hCoV-19/DRC/2644/2020|EPI ISL 437342|B.1.84|Democratic Republic of the Congo|2020-04-15	Africa|hCoV-19/South Africa/KRISP-K002279/2020|EPI ISL 515659|B.1.1.206|South Africa|2020-07-21	0.0005458349	Africa
Africa|hCoV-19/DRC/2670/2020|EPI ISL 437343|B.1.9|Democratic Republic of the Congo|2020-04-15	Africa|hCoV-19/South Africa/KRISP-K002279/2020|EPI ISL 515659|B.1.1.206|South Africa|2020-07-21	0.0007397364	Africa
Africa|hCoV-19/DRC/2727/2020|EPI ISL 437344|B.1|Democratic Republic of the Congo|2020-04-16	Africa|hCoV-19/South Africa/KRISP-K002279/2020|EPI ISL 515659|B.1.1.206|South Africa|2020-07-21	0.0004448794	Africa
Africa|hCoV-19/DRC/2728/2020|EPI ISL 437345|B.1.84|Democratic Republic of the Congo|2020-04-16	Africa|hCoV-19/South Africa/KRISP-K002279/2020|EPI ISL 515659|B.1.1.206|South Africa|2020-07-21	0.0005165420	Africa
Africa|hCoV-19/DRC/2813/2020|EPI ISL 437346|C.14|Democratic Republic of the Congo|2020-04-16	Africa|hCoV-19/South Africa/KRISP-K002279/2020|EPI ISL 515659|B.1.1.206|South Africa|2020-07-21	0.0005381605	Africa
Africa|hCoV-19/DRC/2819/2020|EPI ISL 437347|B.1|Democratic Republic of the Congo|2020-04-16	Africa|hCoV-19/South Africa/KRISP-K002279/2020|EPI ISL 515659|B.1.1.206|South Africa|2020-07-21	0.0005495765	Africa
Africa|hCoV-19/DRC/2827/2020|EPI ISL 437348|B.1|Democratic Republic of the Congo|2020-04-16	Africa|hCoV-19/South Africa/KRISP-K002279/2020|EPI ISL 515659|B.1.1.206|South Africa|2020-07-21	0.0004369703	Africa
Africa|hCoV-19/DRC/2855/2020|EPI ISL 437350|B.1|Democratic Republic of the Congo|2020-04-16	Africa|hCoV-19/South Africa/KRISP-K002279/2020|EPI ISL 515659|B.1.1.206|South Africa|2020-07-21	0.0004706341	Africa
Africa|hCoV-19/DRC/2864/2020|EPI ISL 437351|B.1|Democratic Republic of the Congo|2020-04-16	Africa|hCoV-19/South Africa/KRISP-K002279/2020|EPI ISL 515659|B.1.1.206|South Africa|2020-07-21	0.0004716280	Africa
Africa|hCoV-19/DRC/2904/2020|EPI ISL 437352|B.1|Democratic Republic of the Congo|2020-04-17	Africa|hCoV-19/South Africa/KRISP-K002279/2020|EPI ISL 515659|B.1.1.206|South Africa|2020-07-21	0.0004706341	Africa
Africa|hCoV-19/DRC/2938/2020|EPI ISL 437353|B.1.275|Democratic Republic of the Congo|2020-04-17	Africa|hCoV-19/South Africa/KRISP-K002279/2020|EPI ISL 515659|B.1.1.206|South Africa|2020-07-21	0.0006606721	Africa
Africa|hCoV-19/DRC/2939/2020|EPI ISL 437354|B.1|Democratic Republic of the Congo|2020-04-17	Africa|hCoV-19/South Africa/KRISP-K002279/2020|EPI ISL 515659|B.1.1.206|South Africa|2020-07-21	0.0005726948	Africa
Africa|hCoV-19/DRC/2942/2020|EPI ISL 437355|B.1|Democratic Republic of the Congo|2020-04-17	Africa|hCoV-19/South Africa/KRISP-K002279/2020|EPI ISL 515659|B.1.1.206|South Africa|2020-07-21	0.0005876829	Africa
Africa|hCoV-19/DRC/299/2020|EPI ISL 420840|B.4|Democratic Republic of the Congo|2020-03-20	Africa|hCoV-19/South Africa/KRISP-K002279/2020|EPI ISL 515659|B.1.1.206|South Africa|2020-07-21	0.0008895794	Africa
Africa|hCoV-19/DRC/300/2020|EPI ISL 420841|A|Democratic Republic of the Congo|2020-03-22	Africa|hCoV-19/South Africa/KRISP-K002279/2020|EPI ISL 515659|B.1.1.206|South Africa|2020-07-21	0.0007118399	Africa
Africa|hCoV-19/DRC/3041/2020|EPI ISL 437356|B.1|Democratic Republic of the Congo|2020-04-18	Africa|hCoV-19/South Africa/KRISP-K002279/2020|EPI ISL 515659|B.1.1.206|South Africa|2020-07-21	0.0005401168	Africa
Africa|hCoV-19/DRC/307/2020|EPI ISL 420842|B.1.9|Democratic Republic of the Congo|2020-03	Africa|hCoV-19/South Africa/KRISP-K002279/2020|EPI ISL 515659|B.1.1.206|South Africa|2020-07-21	0.0005542072	Africa
Africa|hCoV-19/DRC/3070/2020|EPI ISL 437357|B.1.214|Democratic Republic of the Congo|2020-04-18	Africa|hCoV-19/South Africa/KRISP-K002279/2020|EPI ISL 515659|B.1.1.206|South Africa|2020-07-21	0.0005746636	Africa
Africa|hCoV-19/DRC/3089/2020|EPI ISL 437358|B.1.84|Democratic Republic of the Congo|2020-04-19	Africa|hCoV-19/South Africa/KRISP-K002279/2020|EPI ISL 515659|B.1.1.206|South Africa|2020-07-21	0.0005048906	Africa
Africa|hCoV-19/DRC/3440/2020|EPI ISL 447597|B.1.84|Democratic Republic of the Congo|2020-04-22	Africa|hCoV-19/South Africa/KRISP-K002279/2020|EPI ISL 515659|B.1.1.206|South Africa|2020-07-21	0.0005105782	Africa
Africa|hCoV-19/DRC/3451/2020|EPI ISL 447598|B.1.178|Democratic Republic of the Congo|2020-04-22	Africa|hCoV-19/South Africa/KRISP-K002279/2020|EPI ISL 515659|B.1.1.206|South Africa|2020-07-21	0.0005109885	Africa
Africa|hCoV-19/DRC/3453/2020|EPI ISL 447599|B.1.84|Democratic Republic of the Congo|2020-04-22	Africa|hCoV-19/South Africa/KRISP-K002279/2020|EPI ISL 515659|B.1.1.206|South Africa|2020-07-21	0.0004768220	Africa
Africa|hCoV-19/DRC/3481/2020|EPI ISL 447600|B.1|Democratic Republic of the Congo|2020-04-22	Africa|hCoV-19/South Africa/KRISP-K002279/2020|EPI ISL 515659|B.1.1.206|South Africa|2020-07-21	0.0004193397	Africa
Africa|hCoV-19/DRC/3482/2020|EPI ISL 447601|B.1|Democratic Republic of the Congo|2020-04-22	Africa|hCoV-19/South Africa/KRISP-K002279/2020|EPI ISL 515659|B.1.1.206|South Africa|2020-07-21	0.0004464680	Africa
Africa|hCoV-19/DRC/3483/2020|EPI ISL 447602|B.1|Democratic Republic of the Congo|2020-04-22	Africa|hCoV-19/South Africa/KRISP-K002279/2020|EPI ISL 515659|B.1.1.206|South Africa|2020-07-21	0.0004186814	Africa
Africa|hCoV-19/DRC/3490/2020|EPI ISL 447603|B.1|Democratic Republic of the Congo|2020-04-22	Africa|hCoV-19/South Africa/KRISP-K002279/2020|EPI ISL 515659|B.1.1.206|South Africa|2020-07-21	0.0004433836	Africa
Africa|hCoV-19/DRC/3504/2020|EPI ISL 447604|B.1.149|Democratic Republic of the Congo|2020-04-23	Africa|hCoV-19/South Africa/KRISP-K002279/2020|EPI ISL 515659|B.1.1.206|South Africa|2020-07-21	0.0004889630	Africa
Africa|hCoV-19/DRC/352/2020|EPI ISL 420850|B.1.5|Democratic Republic of the Congo|2020-03	Africa|hCoV-19/South Africa/KRISP-K002279/2020|EPI ISL 515659|B.1.1.206|South Africa|2020-07-21	0.0004769987	Africa
Africa|hCoV-19/DRC/353/2020|EPI ISL 420843|B.1.5|Democratic Republic of the Congo|2020-03	Africa|hCoV-19/South Africa/KRISP-K002279/2020|EPI ISL 515659|B.1.1.206|South Africa|2020-07-21	0.0003747797	Africa
Africa|hCoV-19/DRC/355/2020|EPI ISL 420844|B.1|Democratic Republic of the Congo|2020-03	Africa|hCoV-19/South Africa/KRISP-K002279/2020|EPI ISL 515659|B.1.1.206|South Africa|2020-07-21	0.0004385178	Africa
Africa|hCoV-19/DRC/3552/2020|EPI ISL 447605|B.1.84|Democratic Republic of the Congo|2020-04-23	Africa|hCoV-19/South Africa/KRISP-K002279/2020|EPI ISL 515659|B.1.1.206|South Africa|2020-07-21	0.0004825351	Africa
Africa|hCoV-19/DRC/3595/2020|EPI ISL 447606|B.1.5|Democratic Republic of the Congo|2020-04-23	Africa|hCoV-19/South Africa/KRISP-K002279/2020|EPI ISL 515659|B.1.1.206|South Africa|2020-07-21	0.0004756168	Africa
Africa|hCoV-19/DRC/3632/2020|EPI ISL 447607|B.1.5|Democratic Republic of the Congo|2020-04-23	Africa|hCoV-19/South Africa/KRISP-K002279/2020|EPI ISL 515659|B.1.1.206|South Africa|2020-07-21	0.0004430303	Africa
Africa|hCoV-19/DRC/3633/2020|EPI ISL 447230|B.1.5|Democratic Republic of the Congo|2020-04-23	Africa|hCoV-19/South Africa/KRISP-K002279/2020|EPI ISL 515659|B.1.1.206|South Africa|2020-07-21	0.0004472514	Africa
Africa|hCoV-19/DRC/3653/2020|EPI ISL 447231|B.1.128|Democratic Republic of the Congo|2020-04-23	Africa|hCoV-19/South Africa/KRISP-K002279/2020|EPI ISL 515659|B.1.1.206|South Africa|2020-07-21	0.0005744285	Africa
Africa|hCoV-19/DRC/3659/2020|EPI ISL 447232|B.1.128|Democratic Republic of the Congo|2020-04-23	Africa|hCoV-19/South Africa/KRISP-K002279/2020|EPI ISL 515659|B.1.1.206|South Africa|2020-07-21	0.0005749532	Africa
Africa|hCoV-19/DRC/3661/2020|EPI ISL 447233|B.1.128|Democratic Republic of the Congo|2020-04-23	Africa|hCoV-19/South Africa/KRISP-K002279/2020|EPI ISL 515659|B.1.1.206|South Africa|2020-07-21	0.0005798551	Africa
Africa|hCoV-19/DRC/3662/2020|EPI ISL 447234|B.1.128|Democratic Republic of the Congo|2020-04-23	Africa|hCoV-19/South Africa/KRISP-K002279/2020|EPI ISL 515659|B.1.1.206|South Africa|2020-07-21	0.0005794203	Africa
Africa|hCoV-19/DRC/3664/2020|EPI ISL 447235|B.1.128|Democratic Republic of the Congo|2020-04-23	Africa|hCoV-19/South Africa/KRISP-K002279/2020|EPI ISL 515659|B.1.1.206|South Africa|2020-07-21	0.0005795191	Africa
Africa|hCoV-19/DRC/3683/2020|EPI ISL 447236|B.1.5|Democratic Republic of the Congo|2020-04-24	Africa|hCoV-19/South Africa/KRISP-K002279/2020|EPI ISL 515659|B.1.1.206|South Africa|2020-07-21	0.0004771453	Africa
Africa|hCoV-19/DRC/3688/2020|EPI ISL 447237|B.1.128|Democratic Republic of the Congo|2020-04-24	Africa|hCoV-19/South Africa/KRISP-K002279/2020|EPI ISL 515659|B.1.1.206|South Africa|2020-07-21	0.0006115991	Africa
Africa|hCoV-19/DRC/376/2020|EPI ISL 420851|B.1.6|Democratic Republic of the Congo|2020-03-25	Africa|hCoV-19/South Africa/KRISP-K002279/2020|EPI ISL 515659|B.1.1.206|South Africa|2020-07-21	0.0005093526	Africa
Africa|hCoV-19/DRC/3764/2020|EPI ISL 447238|B.1.84|Democratic Republic of the Congo|2020-04-24	Africa|hCoV-19/South Africa/KRISP-K002279/2020|EPI ISL 515659|B.1.1.206|South Africa|2020-07-21	0.0005445666	Africa
Africa|hCoV-19/DRC/3768/2020|EPI ISL 447239|B.1.84|Democratic Republic of the Congo|2020-04-24	Africa|hCoV-19/South Africa/KRISP-K002279/2020|EPI ISL 515659|B.1.1.206|South Africa|2020-07-21	0.0004768430	Africa
Africa|hCoV-19/DRC/3778/2020|EPI ISL 447240|B.1.128|Democratic Republic of the Congo|2020-04-24	Africa|hCoV-19/South Africa/KRISP-K002279/2020|EPI ISL 515659|B.1.1.206|South Africa|2020-07-21	0.0006104170	Africa
Africa|hCoV-19/DRC/3787/2020|EPI ISL 447241|B.1|Democratic Republic of the Congo|2020-04-24	Africa|hCoV-19/South Africa/KRISP-K002279/2020|EPI ISL 515659|B.1.1.206|South Africa|2020-07-21	0.0004508539	Africa
Africa|hCoV-19/DRC/3791/2020|EPI ISL 447242|B.1|Democratic Republic of the Congo|2020-04-24	Africa|hCoV-19/South Africa/KRISP-K002279/2020|EPI ISL 515659|B.1.1.206|South Africa|2020-07-21	0.0005271843	Africa
Africa|hCoV-19/DRC/3803/2020|EPI ISL 447243|B.1|Democratic Republic of the Congo|2020-04-24	Africa|hCoV-19/South Africa/KRISP-K002279/2020|EPI ISL 515659|B.1.1.206|South Africa|2020-07-21	0.0004184916	Africa
Africa|hCoV-19/DRC/3806/2020|EPI ISL 447244|B.1|Democratic Republic of the Congo|2020-04-24	Africa|hCoV-19/South Africa/KRISP-K002279/2020|EPI ISL 515659|B.1.1.206|South Africa|2020-07-21	0.0004184625	Africa
Africa|hCoV-19/DRC/3827/2020|EPI ISL 447245|B.1|Democratic Republic of the Congo|2020-04-24	Africa|hCoV-19/South Africa/KRISP-K002279/2020|EPI ISL 515659|B.1.1.206|South Africa|2020-07-21	0.0005452938	Africa
Africa|hCoV-19/DRC/3829/2020|EPI ISL 447246|B.1|Democratic Republic of the Congo|2020-04-24	Africa|hCoV-19/South Africa/KRISP-K002279/2020|EPI ISL 515659|B.1.1.206|South Africa|2020-07-21	0.0005119003	Africa
Africa|hCoV-19/DRC/3834/2020|EPI ISL 447247|A|Democratic Republic of the Congo|2020-04-25	Africa|hCoV-19/South Africa/KRISP-K002279/2020|EPI ISL 515659|B.1.1.206|South Africa|2020-07-21	0.0007546575	Africa
Africa|hCoV-19/DRC/3837/2020|EPI ISL 447248|B.1.128|Democratic Republic of the Congo|2020-04-25	Africa|hCoV-19/South Africa/KRISP-K002279/2020|EPI ISL 515659|B.1.1.206|South Africa|2020-07-21	0.0005791439	Africa
Africa|hCoV-19/DRC/3841/2020|EPI ISL 447249|B.1.128|Democratic Republic of the Congo|2020-04-25	Africa|hCoV-19/South Africa/KRISP-K002279/2020|EPI ISL 515659|B.1.1.206|South Africa|2020-07-21	0.0006458159	Africa
Africa|hCoV-19/DRC/3842/2020|EPI ISL 471396|B.1.128|Democratic Republic of the Congo|2020-04-25	Africa|hCoV-19/South Africa/KRISP-K002279/2020|EPI ISL 515659|B.1.1.206|South Africa|2020-07-21	0.0006388251	Africa
Africa|hCoV-19/DRC/3846/2020|EPI ISL 471397|B.1.84|Democratic Republic of the Congo|2020-04-25	Africa|hCoV-19/South Africa/KRISP-K002279/2020|EPI ISL 515659|B.1.1.206|South Africa|2020-07-21	0.0005715075	Africa
Africa|hCoV-19/DRC/3937/2020|EPI ISL 471398|B.1|Democratic Republic of the Congo|2020-04-25	Africa|hCoV-19/South Africa/KRISP-K002279/2020|EPI ISL 515659|B.1.1.206|South Africa|2020-07-21	0.0005378785	Africa
Africa|hCoV-19/DRC/3941/2020|EPI ISL 471399|B.1.128|Democratic Republic of the Congo|2020-04-25	Africa|hCoV-19/South Africa/KRISP-K002279/2020|EPI ISL 515659|B.1.1.206|South Africa|2020-07-21	0.0006120915	Africa
Africa|hCoV-19/DRC/3947/2020|EPI ISL 471400|B.1.214|Democratic Republic of the Congo|2020-04-25	Africa|hCoV-19/South Africa/KRISP-K002279/2020|EPI ISL 515659|B.1.1.206|South Africa|2020-07-21	0.0006387843	Africa
Africa|hCoV-19/DRC/3949/2020|EPI ISL 471401|B.1.84|Democratic Republic of the Congo|2020-04-26	Africa|hCoV-19/South Africa/KRISP-K002279/2020|EPI ISL 515659|B.1.1.206|South Africa|2020-07-21	0.0004743666	Africa
Africa|hCoV-19/DRC/396/2020|EPI ISL 420852|B.1.6|Democratic Republic of the Congo|2020-03-26	Africa|hCoV-19/South Africa/KRISP-K002279/2020|EPI ISL 515659|B.1.1.206|South Africa|2020-07-21	0.0004749184	Africa
Africa|hCoV-19/DRC/397/2020|EPI ISL 420845|B.1.6|Democratic Republic of the Congo|2020-03-26	Africa|hCoV-19/South Africa/KRISP-K002279/2020|EPI ISL 515659|B.1.1.206|South Africa|2020-07-21	0.0004713217	Africa
Africa|hCoV-19/DRC/400/2020|EPI ISL 420846|B.1.5|Democratic Republic of the Congo|2020-03	Africa|hCoV-19/South Africa/KRISP-K002279/2020|EPI ISL 515659|B.1.1.206|South Africa|2020-07-21	0.0004388879	Africa
Africa|hCoV-19/DRC/4012/2020|EPI ISL 471402|B.1|Democratic Republic of the Congo|2020-04-26	Africa|hCoV-19/South Africa/KRISP-K002279/2020|EPI ISL 515659|B.1.1.206|South Africa|2020-07-21	0.0006051642	Africa
Africa|hCoV-19/DRC/402/2020|EPI ISL 420853|B.1|Democratic Republic of the Congo|2020-03-26	Africa|hCoV-19/South Africa/KRISP-K002279/2020|EPI ISL 515659|B.1.1.206|South Africa|2020-07-21	0.0004584149	Africa
Africa|hCoV-19/DRC/4020/2020|EPI ISL 471403|B.1.5|Democratic Republic of the Congo|2020-04-26	Africa|hCoV-19/South Africa/KRISP-K002279/2020|EPI ISL 515659|B.1.1.206|South Africa|2020-07-21	0.0005379014	Africa
Africa|hCoV-19/DRC/4026/2020|EPI ISL 471404|B.1.84|Democratic Republic of the Congo|2020-04-27	Africa|hCoV-19/South Africa/KRISP-K002279/2020|EPI ISL 515659|B.1.1.206|South Africa|2020-07-21	0.0005065322	Africa
Africa|hCoV-19/DRC/4060/2020|EPI ISL 471405|B.1|Democratic Republic of the Congo|2020-04-27	Africa|hCoV-19/South Africa/KRISP-K002279/2020|EPI ISL 515659|B.1.1.206|South Africa|2020-07-21	0.0005389345	Africa
Africa|hCoV-19/DRC/4075/2020|EPI ISL 471406|B.1.214|Democratic Republic of the Congo|2020-04-27	Africa|hCoV-19/South Africa/KRISP-K002279/2020|EPI ISL 515659|B.1.1.206|South Africa|2020-07-21	0.0006104437	Africa
Africa|hCoV-19/DRC/4084/2020|EPI ISL 471407|B.1.214|Democratic Republic of the Congo|2020-04-27	Africa|hCoV-19/South Africa/KRISP-K002279/2020|EPI ISL 515659|B.1.1.206|South Africa|2020-07-21	0.0006394292	Africa
Africa|hCoV-19/DRC/4132/2020|EPI ISL 471408|B.1|Democratic Republic of the Congo|2020-04-27	Africa|hCoV-19/South Africa/KRISP-K002279/2020|EPI ISL 515659|B.1.1.206|South Africa|2020-07-21	0.0005714940	Africa
Africa|hCoV-19/DRC/4141/2020|EPI ISL 471409|B.1.128|Democratic Republic of the Congo|2020-04-27	Africa|hCoV-19/South Africa/KRISP-K002279/2020|EPI ISL 515659|B.1.1.206|South Africa|2020-07-21	0.0006051642	Africa
Africa|hCoV-19/DRC/4145/2020|EPI ISL 471410|B.1|Democratic Republic of the Congo|2020-04-27	Africa|hCoV-19/South Africa/KRISP-K002279/2020|EPI ISL 515659|B.1.1.206|South Africa|2020-07-21	0.0005042509	Africa
Africa|hCoV-19/DRC/4194/2020|EPI ISL 471414|B.1.5|Democratic Republic of the Congo|2020-04-28	Africa|hCoV-19/South Africa/KRISP-K002279/2020|EPI ISL 515659|B.1.1.206|South Africa|2020-07-21	0.0005378659	Africa
Africa|hCoV-19/DRC/4250/2020|EPI ISL 471415|B.1.1.1|Democratic Republic of the Congo|2020-04-28	Africa|hCoV-19/South Africa/KRISP-K002279/2020|EPI ISL 515659|B.1.1.206|South Africa|2020-07-21	0.0005042171	Africa
Africa|hCoV-19/DRC/4279/2020|EPI ISL 514114|B.1|Democratic Republic of the Congo|2020-04-28	Africa|hCoV-19/South Africa/KRISP-K002279/2020|EPI ISL 515659|B.1.1.206|South Africa|2020-07-21	0.0005112375	Africa
Africa|hCoV-19/DRC/4282/2020|EPI ISL 514103|B.1.128|Democratic Republic of the Congo|2020-04-08	Africa|hCoV-19/South Africa/KRISP-K002279/2020|EPI ISL 515659|B.1.1.206|South Africa|2020-07-21	0.0005454000	Africa
Africa|hCoV-19/DRC/4284/2020|EPI ISL 514115|B.1.128|Democratic Republic of the Congo|2020-04-28	Africa|hCoV-19/South Africa/KRISP-K002279/2020|EPI ISL 515659|B.1.1.206|South Africa|2020-07-21	0.0005453443	Africa
Africa|hCoV-19/DRC/431/2020|EPI ISL 420847|B.1.147|Democratic Republic of the Congo|2020-03-26	Africa|hCoV-19/South Africa/KRISP-K002279/2020|EPI ISL 515659|B.1.1.206|South Africa|2020-07-21	0.0004713171	Africa
Africa|hCoV-19/DRC/4418/2020|EPI ISL 496506|B.1.128|Democratic Republic of the Congo|2020-04-29	Africa|hCoV-19/South Africa/KRISP-K002279/2020|EPI ISL 515659|B.1.1.206|South Africa|2020-07-21	0.0005794797	Africa
Africa|hCoV-19/DRC/4422/2020|EPI ISL 496507|B.1.128|Democratic Republic of the Congo|2020-04-29	Africa|hCoV-19/South Africa/KRISP-K002279/2020|EPI ISL 515659|B.1.1.206|South Africa|2020-07-21	0.0005515655	Africa
Africa|hCoV-19/DRC/4427/2020|EPI ISL 496508|B.1.128|Democratic Republic of the Congo|2020-04-29	Africa|hCoV-19/South Africa/KRISP-K002279/2020|EPI ISL 515659|B.1.1.206|South Africa|2020-07-21	0.0005565139	Africa
Africa|hCoV-19/DRC/4429/2020|EPI ISL 513589|B.1.128|Democratic Republic of the Congo|2020-04-29	Africa|hCoV-19/South Africa/KRISP-K002279/2020|EPI ISL 515659|B.1.1.206|South Africa|2020-07-21	0.0005565526	Africa
Africa|hCoV-19/DRC/4430/2020|EPI ISL 496509|B.1.128|Democratic Republic of the Congo|2020-04-29	Africa|hCoV-19/South Africa/KRISP-K002279/2020|EPI ISL 515659|B.1.1.206|South Africa|2020-07-21	0.0005458645	Africa
Africa|hCoV-19/DRC/4437/2020|EPI ISL 513590|B.1.128|Democratic Republic of the Congo|2020-05-02	Africa|hCoV-19/South Africa/KRISP-K002279/2020|EPI ISL 515659|B.1.1.206|South Africa|2020-07-21	0.0005914523	Africa
Africa|hCoV-19/DRC/4442/2020|EPI ISL 496510|B.1.128|Democratic Republic of the Congo|2020-04-29	Africa|hCoV-19/South Africa/KRISP-K002279/2020|EPI ISL 515659|B.1.1.206|South Africa|2020-07-21	0.0005520790	Africa
Africa|hCoV-19/DRC/4444/2020|EPI ISL 514104|B.1.128|Democratic Republic of the Congo|2020-04-29	Africa|hCoV-19/South Africa/KRISP-K002279/2020|EPI ISL 515659|B.1.1.206|South Africa|2020-07-21	0.0005436395	Africa
Africa|hCoV-19/DRC/445/2020|EPI ISL 420848|B.1|Democratic Republic of the Congo|2020-03	Africa|hCoV-19/South Africa/KRISP-K002279/2020|EPI ISL 515659|B.1.1.206|South Africa|2020-07-21	0.0004546531	Africa
Africa|hCoV-19/DRC/4501/2020|EPI ISL 513591|B.1.5|Democratic Republic of the Congo|2020-05-30	Africa|hCoV-19/South Africa/KRISP-K002279/2020|EPI ISL 515659|B.1.1.206|South Africa|2020-07-21	0.0004522691	Africa
Africa|hCoV-19/DRC/4516/2020|EPI ISL 487192|B.1.1.275|Democratic Republic of the Congo|2020-04-28	Africa|hCoV-19/South Africa/KRISP-K002279/2020|EPI ISL 515659|B.1.1.206|South Africa|2020-07-21	0.0003398831	Africa
Africa|hCoV-19/DRC/4524/2020|EPI ISL 513597|A|Democratic Republic of the Congo|2020-04-30	Africa|hCoV-19/South Africa/KRISP-K002279/2020|EPI ISL 515659|B.1.1.206|South Africa|2020-07-21	0.0007806414	Africa
Africa|hCoV-19/DRC/4541/2020|EPI ISL 513598|B.1|Democratic Republic of the Congo|2020-04-30	Africa|hCoV-19/South Africa/KRISP-K002279/2020|EPI ISL 515659|B.1.1.206|South Africa|2020-07-21	0.0005715935	Africa
Africa|hCoV-19/DRC/4551/2020|EPI ISL 513599|B.1.178|Democratic Republic of the Congo|2020-04-30	Africa|hCoV-19/South Africa/KRISP-K002279/2020|EPI ISL 515659|B.1.1.206|South Africa|2020-07-21	0.0006174233	Africa
Africa|hCoV-19/DRC/4561/2020|EPI ISL 513600|B.1|Democratic Republic of the Congo|2020-04-30	Africa|hCoV-19/South Africa/KRISP-K002279/2020|EPI ISL 515659|B.1.1.206|South Africa|2020-07-21	0.0005378656	Africa
Africa|hCoV-19/DRC/4562/2020|EPI ISL 513601|B.1.214|Democratic Republic of the Congo|2020-04-30	Africa|hCoV-19/South Africa/KRISP-K002279/2020|EPI ISL 515659|B.1.1.206|South Africa|2020-07-21	0.0005378785	Africa
Africa|hCoV-19/DRC/4568/2020|EPI ISL 513602|B.1|Democratic Republic of the Congo|2020-04-30	Africa|hCoV-19/South Africa/KRISP-K002279/2020|EPI ISL 515659|B.1.1.206|South Africa|2020-07-21	0.0005435475	Africa
Africa|hCoV-19/DRC/4578/2020|EPI ISL 513603|B.1|Democratic Republic of the Congo|2020-04-30	Africa|hCoV-19/South Africa/KRISP-K002279/2020|EPI ISL 515659|B.1.1.206|South Africa|2020-07-21	0.0005812226	Africa
Africa|hCoV-19/DRC/4613/2020|EPI ISL 513604|B.1.214|Democratic Republic of the Congo|2020-04-30	Africa|hCoV-19/South Africa/KRISP-K002279/2020|EPI ISL 515659|B.1.1.206|South Africa|2020-07-21	0.0005766241	Africa
Africa|hCoV-19/DRC/4614/2020|EPI ISL 513605|B.1|Democratic Republic of the Congo|2020-04-30	Africa|hCoV-19/South Africa/KRISP-K002279/2020|EPI ISL 515659|B.1.1.206|South Africa|2020-07-21	0.0006724451	Africa
Africa|hCoV-19/DRC/4631/2020|EPI ISL 513606|B.1.5|Democratic Republic of the Congo|2020-04-30	Africa|hCoV-19/South Africa/KRISP-K002279/2020|EPI ISL 515659|B.1.1.206|South Africa|2020-07-21	0.0006724905	Africa
Africa|hCoV-19/DRC/4633/2020|EPI ISL 513607|B.1.128|Democratic Republic of the Congo|2020-04-30	Africa|hCoV-19/South Africa/KRISP-K002279/2020|EPI ISL 515659|B.1.1.206|South Africa|2020-07-21	0.0006388251	Africa
Africa|hCoV-19/DRC/4642/2020|EPI ISL 513608|B.1.128|Democratic Republic of the Congo|2020-04-30	Africa|hCoV-19/South Africa/KRISP-K002279/2020|EPI ISL 515659|B.1.1.206|South Africa|2020-07-21	0.0006387973	Africa
Africa|hCoV-19/DRC/4647/2020|EPI ISL 513609|B.1.128|Democratic Republic of the Congo|2020-04-30	Africa|hCoV-19/South Africa/KRISP-K002279/2020|EPI ISL 515659|B.1.1.206|South Africa|2020-07-21	0.0006051642	Africa
Africa|hCoV-19/DRC/4653/2020|EPI ISL 513610|B.1.128|Democratic Republic of the Congo|2020-04-30	Africa|hCoV-19/South Africa/KRISP-K002279/2020|EPI ISL 515659|B.1.1.206|South Africa|2020-07-21	0.0006388617	Africa
Africa|hCoV-19/DRC/4681/2020|EPI ISL 514116|B.1.128|Democratic Republic of the Congo|2020-04-30	Africa|hCoV-19/South Africa/KRISP-K002279/2020|EPI ISL 515659|B.1.1.206|South Africa|2020-07-21	0.0005520791	Africa
Africa|hCoV-19/DRC/4683/2020|EPI ISL 514105|B.1.5|Democratic Republic of the Congo|2020-04-30	Africa|hCoV-19/South Africa/KRISP-K002279/2020|EPI ISL 515659|B.1.1.206|South Africa|2020-07-21	0.0005850020	Africa
Africa|hCoV-19/DRC/4685/2020|EPI ISL 514106|B.1.128|Democratic Republic of the Congo|2020-04-30	Africa|hCoV-19/South Africa/KRISP-K002279/2020|EPI ISL 515659|B.1.1.206|South Africa|2020-07-21	0.0006470780	Africa
Africa|hCoV-19/DRC/4690/2020|EPI ISL 514117|B.1.128|Democratic Republic of the Congo|2020-04-30	Africa|hCoV-19/South Africa/KRISP-K002279/2020|EPI ISL 515659|B.1.1.206|South Africa|2020-07-21	0.0005797958	Africa
Africa|hCoV-19/DRC/4693/2020|EPI ISL 514118|B.1.128|Democratic Republic of the Congo|2020-04-30	Africa|hCoV-19/South Africa/KRISP-K002279/2020|EPI ISL 515659|B.1.1.206|South Africa|2020-07-21	0.0006126605	Africa
Africa|hCoV-19/DRC/4694/2020|EPI ISL 514107|B.1.128|Democratic Republic of the Congo|2020-04-30	Africa|hCoV-19/South Africa/KRISP-K002279/2020|EPI ISL 515659|B.1.1.206|South Africa|2020-07-21	0.0005854451	Africa
Africa|hCoV-19/DRC/4720/2020|EPI ISL 514108|B.1.84|Democratic Republic of the Congo|2020-05-01	Africa|hCoV-19/South Africa/KRISP-K002279/2020|EPI ISL 515659|B.1.1.206|South Africa|2020-07-21	0.0004406683	Africa
Africa|hCoV-19/DRC/4785/2020|EPI ISL 514119|B.1.84|Democratic Republic of the Congo|2020-05-01	Africa|hCoV-19/South Africa/KRISP-K002279/2020|EPI ISL 515659|B.1.1.206|South Africa|2020-07-21	0.0006808313	Africa
Africa|hCoV-19/DRC/5019/2020|EPI ISL 496511|B.1|Democratic Republic of the Congo|2020-05-02	Africa|hCoV-19/South Africa/KRISP-K002279/2020|EPI ISL 515659|B.1.1.206|South Africa|2020-07-21	0.0005683593	Africa
Africa|hCoV-19/DRC/5094/2020|EPI ISL 496491|B.1.84|Democratic Republic of the Congo|2020-05-02	Africa|hCoV-19/South Africa/KRISP-K002279/2020|EPI ISL 515659|B.1.1.206|South Africa|2020-07-21	0.0005167276	Africa
Africa|hCoV-19/DRC/5186/2020|EPI ISL 496512|B.1|Democratic Republic of the Congo|2020-05-03	Africa|hCoV-19/South Africa/KRISP-K002279/2020|EPI ISL 515659|B.1.1.206|South Africa|2020-07-21	0.0005516144	Africa
Africa|hCoV-19/DRC/5187/2020|EPI ISL 513619|B.1|Democratic Republic of the Congo|2020-05-03	Africa|hCoV-19/South Africa/KRISP-K002279/2020|EPI ISL 515659|B.1.1.206|South Africa|2020-07-21	0.0005447052	Africa
Africa|hCoV-19/DRC/5205/2020|EPI ISL 487365|B.1.1.275|Democratic Republic of the Congo|2020-05-01	Africa|hCoV-19/South Africa/KRISP-K002279/2020|EPI ISL 515659|B.1.1.206|South Africa|2020-07-21	0.0003800041	Africa
Africa|hCoV-19/DRC/521/2020|EPI ISL 420854|B.1.5|Democratic Republic of the Congo|2020-03-25	Africa|hCoV-19/South Africa/KRISP-K002279/2020|EPI ISL 515659|B.1.1.206|South Africa|2020-07-21	0.0004057352	Africa
Africa|hCoV-19/DRC/5210/2020|EPI ISL 487369|B.1.1.275|Democratic Republic of the Congo|2020-05-01	Africa|hCoV-19/South Africa/KRISP-K002279/2020|EPI ISL 515659|B.1.1.206|South Africa|2020-07-21	0.0003442586	Africa
Africa|hCoV-19/DRC/523/2020|EPI ISL 420849|B.1.1.1|Democratic Republic of the Congo|2020-03-28	Africa|hCoV-19/South Africa/KRISP-K002279/2020|EPI ISL 515659|B.1.1.206|South Africa|2020-07-21	0.0004045047	Africa
Africa|hCoV-19/DRC/5240/2020|EPI ISL 496492|B.1|Democratic Republic of the Congo|2020-05-03	Africa|hCoV-19/South Africa/KRISP-K002279/2020|EPI ISL 515659|B.1.1.206|South Africa|2020-07-21	0.0004434125	Africa
Africa|hCoV-19/DRC/5377/2020|EPI ISL 496513|B.1|Democratic Republic of the Congo|2020-05-04	Africa|hCoV-19/South Africa/KRISP-K002279/2020|EPI ISL 515659|B.1.1.206|South Africa|2020-07-21	0.0005116333	Africa
Africa|hCoV-19/DRC/5538/2020|EPI ISL 514120|B.1|Democratic Republic of the Congo|2020-05-05	Africa|hCoV-19/South Africa/KRISP-K002279/2020|EPI ISL 515659|B.1.1.206|South Africa|2020-07-21	0.0004899794	Africa
Africa|hCoV-19/DRC/5651/2020|EPI ISL 496493|B.1.1.1|Democratic Republic of the Congo|2020-05-06	Africa|hCoV-19/South Africa/KRISP-K002279/2020|EPI ISL 515659|B.1.1.206|South Africa|2020-07-21	0.0004174333	Africa
Africa|hCoV-19/DRC/5705/2020|EPI ISL 496494|B.1.84|Democratic Republic of the Congo|2020-05-06	Africa|hCoV-19/South Africa/KRISP-K002279/2020|EPI ISL 515659|B.1.1.206|South Africa|2020-07-21	0.0004958385	Africa
Africa|hCoV-19/DRC/5735/2020|EPI ISL 496495|B.1.214|Democratic Republic of the Congo|2020-05-06	Africa|hCoV-19/South Africa/KRISP-K002279/2020|EPI ISL 515659|B.1.1.206|South Africa|2020-07-21	0.0005253089	Africa
Africa|hCoV-19/DRC/5815/2020|EPI ISL 495629|B.1.214|Democratic Republic of the Congo|2020-05-06	Africa|hCoV-19/South Africa/KRISP-K002279/2020|EPI ISL 515659|B.1.1.206|South Africa|2020-07-21	0.0005606809	Africa
Africa|hCoV-19/DRC/5907/2020|EPI ISL 496496|B.1.84|Democratic Republic of the Congo|2020-05-07	Africa|hCoV-19/South Africa/KRISP-K002279/2020|EPI ISL 515659|B.1.1.206|South Africa|2020-07-21	0.0006020791	Africa
Africa|hCoV-19/DRC/5913/2020|EPI ISL 496497|B.1|Democratic Republic of the Congo|2020-05-07	Africa|hCoV-19/South Africa/KRISP-K002279/2020|EPI ISL 515659|B.1.1.206|South Africa|2020-07-21	0.0005857535	Africa
Africa|hCoV-19/DRC/5927/2020|EPI ISL 496498|B.1.9|Democratic Republic of the Congo|2020-05-07	Africa|hCoV-19/South Africa/KRISP-K002279/2020|EPI ISL 515659|B.1.1.206|South Africa|2020-07-21	0.0007584963	Africa
Africa|hCoV-19/DRC/5957/2020|EPI ISL 496499|B.1.5|Democratic Republic of the Congo|2020-05-07	Africa|hCoV-19/South Africa/KRISP-K002279/2020|EPI ISL 515659|B.1.1.206|South Africa|2020-07-21	0.0004424316	Africa
Africa|hCoV-19/DRC/5964/2020|EPI ISL 496500|B.1.178|Democratic Republic of the Congo|2020-05-07	Africa|hCoV-19/South Africa/KRISP-K002279/2020|EPI ISL 515659|B.1.1.206|South Africa|2020-07-21	0.0004292376	Africa
Africa|hCoV-19/DRC/5996/2020|EPI ISL 496514|B.1.84|Democratic Republic of the Congo|2020-05-08	Africa|hCoV-19/South Africa/KRISP-K002279/2020|EPI ISL 515659|B.1.1.206|South Africa|2020-07-21	0.0005170123	Africa
Africa|hCoV-19/DRC/6026/2020|EPI ISL 513622|B.1.1.1|Democratic Republic of the Congo|2020-05-08	Africa|hCoV-19/South Africa/KRISP-K002279/2020|EPI ISL 515659|B.1.1.206|South Africa|2020-07-21	0.0004836001	Africa
Africa|hCoV-19/DRC/6143/2020|EPI ISL 496515|B.1|Democratic Republic of the Congo|2020-05-08	Africa|hCoV-19/South Africa/KRISP-K002279/2020|EPI ISL 515659|B.1.1.206|South Africa|2020-07-21	0.0004872445	Africa
Africa|hCoV-19/DRC/6151/2020|EPI ISL 513620|B.1.214|Democratic Republic of the Congo|2020-05-08	Africa|hCoV-19/South Africa/KRISP-K002279/2020|EPI ISL 515659|B.1.1.206|South Africa|2020-07-21	0.0005476147	Africa
Africa|hCoV-19/DRC/6163/2020|EPI ISL 513623|B.1.214|Democratic Republic of the Congo|2020-05-08	Africa|hCoV-19/South Africa/KRISP-K002279/2020|EPI ISL 515659|B.1.1.206|South Africa|2020-07-21	0.0005540999	Africa
Africa|hCoV-19/DRC/6203/2020|EPI ISL 514109|B.1|Democratic Republic of the Congo|2020-05-09	Africa|hCoV-19/South Africa/KRISP-K002279/2020|EPI ISL 515659|B.1.1.206|South Africa|2020-07-21	0.0006487389	Africa
Africa|hCoV-19/DRC/6209/2020|EPI ISL 514110|B.1.84|Democratic Republic of the Congo|2020-05-09	Africa|hCoV-19/South Africa/KRISP-K002279/2020|EPI ISL 515659|B.1.1.206|South Africa|2020-07-21	0.0004771843	Africa
Africa|hCoV-19/DRC/6227/2020|EPI ISL 514121|B.1.84|Democratic Republic of the Congo|2020-05-09	Africa|hCoV-19/South Africa/KRISP-K002279/2020|EPI ISL 515659|B.1.1.206|South Africa|2020-07-21	0.0004778194	Africa
Africa|hCoV-19/DRC/6313/2020|EPI ISL 496516|B.1.84|Democratic Republic of the Congo|2020-05-09	Africa|hCoV-19/South Africa/KRISP-K002279/2020|EPI ISL 515659|B.1.1.206|South Africa|2020-07-21	0.0006051497	Africa
Africa|hCoV-19/DRC/6338/2020|EPI ISL 495630|B.1|Democratic Republic of the Congo|2020-05-09	Africa|hCoV-19/South Africa/KRISP-K002279/2020|EPI ISL 515659|B.1.1.206|South Africa|2020-07-21	0.0005277962	Africa
Africa|hCoV-19/DRC/6341/2020|EPI ISL 495631|B.1|Democratic Republic of the Congo|2020-05-09	Africa|hCoV-19/South Africa/KRISP-K002279/2020|EPI ISL 515659|B.1.1.206|South Africa|2020-07-21	0.0006380738	Africa
Africa|hCoV-19/DRC/6342/2020|EPI ISL 495632|B.1|Democratic Republic of the Congo|2020-05-09	Africa|hCoV-19/South Africa/KRISP-K002279/2020|EPI ISL 515659|B.1.1.206|South Africa|2020-07-21	0.0005916870	Africa
Africa|hCoV-19/DRC/6361/2020|EPI ISL 495633|B.1|Democratic Republic of the Congo|2020-05-09	Africa|hCoV-19/South Africa/KRISP-K002279/2020|EPI ISL 515659|B.1.1.206|South Africa|2020-07-21	0.0004975173	Africa
Africa|hCoV-19/DRC/6380/2020|EPI ISL 513611|B.1.1.275|Democratic Republic of the Congo|2020-05-04	Africa|hCoV-19/South Africa/KRISP-K002279/2020|EPI ISL 515659|B.1.1.206|South Africa|2020-07-21	0.0003805955	Africa
Africa|hCoV-19/DRC/6384/2020|EPI ISL 513612|B.1.1.275|Democratic Republic of the Congo|2020-05-07	Africa|hCoV-19/South Africa/KRISP-K002279/2020|EPI ISL 515659|B.1.1.206|South Africa|2020-07-21	0.0003110145	Africa
Africa|hCoV-19/DRC/6386/2020|EPI ISL 513613|B.1.1.275|Democratic Republic of the Congo|2020-05-07	Africa|hCoV-19/South Africa/KRISP-K002279/2020|EPI ISL 515659|B.1.1.206|South Africa|2020-07-21	0.0003392262	Africa
Africa|hCoV-19/DRC/6389/2020|EPI ISL 513614|B.1.84|Democratic Republic of the Congo|2020-05-07	Africa|hCoV-19/South Africa/KRISP-K002279/2020|EPI ISL 515659|B.1.1.206|South Africa|2020-07-21	0.0005852779	Africa
Africa|hCoV-19/DRC/6390/2020|EPI ISL 513615|B.1.1.275|Democratic Republic of the Congo|2020-05-04	Africa|hCoV-19/South Africa/KRISP-K002279/2020|EPI ISL 515659|B.1.1.206|South Africa|2020-07-21	0.0004416263	Africa
Africa|hCoV-19/DRC/6392/2020|EPI ISL 513616|B.1|Democratic Republic of the Congo|2020-05-04	Africa|hCoV-19/South Africa/KRISP-K002279/2020|EPI ISL 515659|B.1.1.206|South Africa|2020-07-21	0.0004072123	Africa
Africa|hCoV-19/DRC/6395/2020|EPI ISL 513617|B.1.1.275|Democratic Republic of the Congo|2020-05-07	Africa|hCoV-19/South Africa/KRISP-K002279/2020|EPI ISL 515659|B.1.1.206|South Africa|2020-07-21	0.0004706230	Africa
Africa|hCoV-19/DRC/6398/2020|EPI ISL 513618|B.1.1.275|Democratic Republic of the Congo|2020-05-07	Africa|hCoV-19/South Africa/KRISP-K002279/2020|EPI ISL 515659|B.1.1.206|South Africa|2020-07-21	0.0003697206	Africa
Africa|hCoV-19/DRC/6724/2020|EPI ISL 495634|B.1|Democratic Republic of the Congo|2020-05-11	Africa|hCoV-19/South Africa/KRISP-K002279/2020|EPI ISL 515659|B.1.1.206|South Africa|2020-07-21	0.0004771778	Africa
Africa|hCoV-19/DRC/6743/2020|EPI ISL 495635|B.1.149|Democratic Republic of the Congo|2020-05-11	Africa|hCoV-19/South Africa/KRISP-K002279/2020|EPI ISL 515659|B.1.1.206|South Africa|2020-07-21	0.0004949726	Africa
Africa|hCoV-19/DRC/6783/2020|EPI ISL 496501|B.1.149|Democratic Republic of the Congo|2020-05-11	Africa|hCoV-19/South Africa/KRISP-K002279/2020|EPI ISL 515659|B.1.1.206|South Africa|2020-07-21	0.0005271471	Africa
Africa|hCoV-19/DRC/6784/2020|EPI ISL 495636|B.1|Democratic Republic of the Congo|2020-05-11	Africa|hCoV-19/South Africa/KRISP-K002279/2020|EPI ISL 515659|B.1.1.206|South Africa|2020-07-21	0.0004763513	Africa
Africa|hCoV-19/DRC/6786/2020|EPI ISL 495637|B.1.178|Democratic Republic of the Congo|2020-05-11	Africa|hCoV-19/South Africa/KRISP-K002279/2020|EPI ISL 515659|B.1.1.206|South Africa|2020-07-21	0.0005457644	Africa
Africa|hCoV-19/DRC/6791/2020|EPI ISL 495638|B.1.178|Democratic Republic of the Congo|2020-05-11	Africa|hCoV-19/South Africa/KRISP-K002279/2020|EPI ISL 515659|B.1.1.206|South Africa|2020-07-21	0.0005135701	Africa
Africa|hCoV-19/DRC/6792/2020|EPI ISL 495639|B.1|Democratic Republic of the Congo|2020-05-11	Africa|hCoV-19/South Africa/KRISP-K002279/2020|EPI ISL 515659|B.1.1.206|South Africa|2020-07-21	0.0004990905	Africa
Africa|hCoV-19/DRC/6801/2020|EPI ISL 514111|B.1|Democratic Republic of the Congo|2020-05-11	Africa|hCoV-19/South Africa/KRISP-K002279/2020|EPI ISL 515659|B.1.1.206|South Africa|2020-07-21	0.0006880031	Africa
Africa|hCoV-19/DRC/6853/2020|EPI ISL 496502|B.1.214|Democratic Republic of the Congo|2020-05-11	Africa|hCoV-19/South Africa/KRISP-K002279/2020|EPI ISL 515659|B.1.1.206|South Africa|2020-07-21	0.0004846944	Africa
Africa|hCoV-19/DRC/6854/2020|EPI ISL 496503|B.1|Democratic Republic of the Congo|2020-05-11	Africa|hCoV-19/South Africa/KRISP-K002279/2020|EPI ISL 515659|B.1.1.206|South Africa|2020-07-21	0.0006698687	Africa
Africa|hCoV-19/DRC/6875/2020|EPI ISL 496504|B.1|Democratic Republic of the Congo|2020-05-11	Africa|hCoV-19/South Africa/KRISP-K002279/2020|EPI ISL 515659|B.1.1.206|South Africa|2020-07-21	0.0004772005	Africa
Africa|hCoV-19/DRC/7042/2020|EPI ISL 513592|B.1.214|Democratic Republic of the Congo|2020-05-12	Africa|hCoV-19/South Africa/KRISP-K002279/2020|EPI ISL 515659|B.1.1.206|South Africa|2020-07-21	0.0005099014	Africa
Africa|hCoV-19/DRC/7061/2020|EPI ISL 513593|B.1|Democratic Republic of the Congo|2020-05-12	Africa|hCoV-19/South Africa/KRISP-K002279/2020|EPI ISL 515659|B.1.1.206|South Africa|2020-07-21	0.0004579841	Africa
Africa|hCoV-19/DRC/7140/2020|EPI ISL 513594|B.1.214|Democratic Republic of the Congo|2020-05-12	Africa|hCoV-19/South Africa/KRISP-K002279/2020|EPI ISL 515659|B.1.1.206|South Africa|2020-07-21	0.0006220376	Africa
Africa|hCoV-19/DRC/7200/2020|EPI ISL 514112|B.1|Democratic Republic of the Congo|2020-05-13	Africa|hCoV-19/South Africa/KRISP-K002279/2020|EPI ISL 515659|B.1.1.206|South Africa|2020-07-21	0.0006443768	Africa
Africa|hCoV-19/DRC/7211/2020|EPI ISL 514122|B.1.149|Democratic Republic of the Congo|2020-05-13	Africa|hCoV-19/South Africa/KRISP-K002279/2020|EPI ISL 515659|B.1.1.206|South Africa|2020-07-21	0.0006127292	Africa
Africa|hCoV-19/DRC/7248/2020|EPI ISL 514123|B.1|Democratic Republic of the Congo|2020-05-13	Africa|hCoV-19/South Africa/KRISP-K002279/2020|EPI ISL 515659|B.1.1.206|South Africa|2020-07-21	0.0004872003	Africa
Africa|hCoV-19/DRC/7255/2020|EPI ISL 514124|B.1.149|Democratic Republic of the Congo|2020-05-13	Africa|hCoV-19/South Africa/KRISP-K002279/2020|EPI ISL 515659|B.1.1.206|South Africa|2020-07-21	0.0006178931	Africa
Africa|hCoV-19/DRC/73/2020|EPI ISL 417941|B.1.178|Democratic Republic of the Congo|2020-03-18	Africa|hCoV-19/South Africa/KRISP-K002279/2020|EPI ISL 515659|B.1.1.206|South Africa|2020-07-21	0.0004417163	Africa
Africa|hCoV-19/DRC/7386/2020|EPI ISL 513595|B.1.5|Democratic Republic of the Congo|2020-05-14	Africa|hCoV-19/South Africa/KRISP-K002279/2020|EPI ISL 515659|B.1.1.206|South Africa|2020-07-21	0.0004200086	Africa
Africa|hCoV-19/DRC/7430/2020|EPI ISL 496517|B.1.1.1|Democratic Republic of the Congo|2020-05-14	Africa|hCoV-19/South Africa/KRISP-K002279/2020|EPI ISL 515659|B.1.1.206|South Africa|2020-07-21	0.0006095888	Africa
Africa|hCoV-19/DRC/7434/2020|EPI ISL 513621|B.1.1.1|Democratic Republic of the Congo|2020-05-14	Africa|hCoV-19/South Africa/KRISP-K002279/2020|EPI ISL 515659|B.1.1.206|South Africa|2020-07-21	0.0005924064	Africa
Africa|hCoV-19/DRC/7471/2020|EPI ISL 513596|B.1.214|Democratic Republic of the Congo|2020-05-14	Africa|hCoV-19/South Africa/KRISP-K002279/2020|EPI ISL 515659|B.1.1.206|South Africa|2020-07-21	0.0005134472	Africa
Africa|hCoV-19/DRC/7488/2020|EPI ISL 514113|B.1.1|Democratic Republic of the Congo|2020-05-14	Africa|hCoV-19/South Africa/KRISP-K002279/2020|EPI ISL 515659|B.1.1.206|South Africa|2020-07-21	0.0002725438	Africa
Africa|hCoV-19/DRC/7713/2020|EPI ISL 495640|B.1|Democratic Republic of the Congo|2020-05-14	Africa|hCoV-19/South Africa/KRISP-K002279/2020|EPI ISL 515659|B.1.1.206|South Africa|2020-07-21	0.0006987595	Africa
Africa|hCoV-19/DRC/7864/2020|EPI ISL 496505|B.1.214|Democratic Republic of the Congo|2020-05-15	Africa|hCoV-19/South Africa/KRISP-K002279/2020|EPI ISL 515659|B.1.1.206|South Africa|2020-07-21	0.0005901404	Africa
Africa|hCoV-19/DRC/7920/2020|EPI ISL 495641|B.1|Democratic Republic of the Congo|2020-05-15	Africa|hCoV-19/South Africa/KRISP-K002279/2020|EPI ISL 515659|B.1.1.206|South Africa|2020-07-21	0.0006141352	Africa
Africa|hCoV-19/DRC/80/2020|EPI ISL 417942|B.1.178|Democratic Republic of the Congo|2020-03-18	Africa|hCoV-19/South Africa/KRISP-K002279/2020|EPI ISL 515659|B.1.1.206|South Africa|2020-07-21	0.0004051287	Africa
Africa|hCoV-19/DRC/8018/2020|EPI ISL 514125|B.1.5|Democratic Republic of the Congo|2020-05-15	Africa|hCoV-19/South Africa/KRISP-K002279/2020|EPI ISL 515659|B.1.1.206|South Africa|2020-07-21	0.0006002513	Africa
Africa|hCoV-19/DRC/81/2020|EPI ISL 417944|B.1.9|Democratic Republic of the Congo|2020-03-18	Africa|hCoV-19/South Africa/KRISP-K002279/2020|EPI ISL 515659|B.1.1.206|South Africa|2020-07-21	0.0005080412	Africa
Africa|hCoV-19/DRC/82/2020|EPI ISL 417946|B.1.5|Democratic Republic of the Congo|2020-03-18	Africa|hCoV-19/South Africa/KRISP-K002279/2020|EPI ISL 515659|B.1.1.206|South Africa|2020-07-21	0.0004033494	Africa
Africa|hCoV-19/DRC/94/2020|EPI ISL 417947|B.1|Democratic Republic of the Congo|2020-03-19	Africa|hCoV-19/South Africa/KRISP-K002279/2020|EPI ISL 515659|B.1.1.206|South Africa|2020-07-21	0.0004371658	Africa
Africa|hCoV-19/DRC/998/2020|EPI ISL 429254|B.1|Democratic Republic of the Congo|2020-04-03	Africa|hCoV-19/South Africa/KRISP-K002279/2020|EPI ISL 515659|B.1.1.206|South Africa|2020-07-21	0.0004962477	Africa
Africa|hCoV-19/DRC/KN-0038/2020|EPI ISL 417434|B.1.128|Democratic Republic of the Congo|2020-03-14	Africa|hCoV-19/South Africa/KRISP-K002279/2020|EPI ISL 515659|B.1.1.206|South Africa|2020-07-21	0.0005646915	Africa
Africa|hCoV-19/DRC/KN-0054/2020|EPI ISL 417437|B.1.178|Democratic Republic of the Congo|2020-03-17	Africa|hCoV-19/South Africa/KRISP-K002279/2020|EPI ISL 515659|B.1.1.206|South Africa|2020-07-21	0.0004711629	Africa
Africa|hCoV-19/DRC/KN-0058/2020|EPI ISL 417438|B.1|Democratic Republic of the Congo|2020-03-17	Africa|hCoV-19/South Africa/KRISP-K002279/2020|EPI ISL 515659|B.1.1.206|South Africa|2020-07-21	0.0004070329	Africa
Africa|hCoV-19/DRC/KN-0060/2020|EPI ISL 417440|B.1|Democratic Republic of the Congo|2020-03-17	Africa|hCoV-19/South Africa/KRISP-K002279/2020|EPI ISL 515659|B.1.1.206|South Africa|2020-07-21	0.0004715376	Africa
Africa|hCoV-19/DRC/KN-0070/2020|EPI ISL 417441|B.1.178|Democratic Republic of the Congo|2020-03-17	Africa|hCoV-19/South Africa/KRISP-K002279/2020|EPI ISL 515659|B.1.1.206|South Africa|2020-07-21	0.0004131331	Africa
Africa|hCoV-19/DRC/KN-0072/2020|EPI ISL 417442|B.1.178|Democratic Republic of the Congo|2020-03-18	Africa|hCoV-19/South Africa/KRISP-K002279/2020|EPI ISL 515659|B.1.1.206|South Africa|2020-07-21	0.0004392244	Africa
Africa|hCoV-19/DRC/KN-13/2020|EPI ISL 414647|B.1|Democratic Republic of the Congo|2020-03-09	Africa|hCoV-19/South Africa/KRISP-K002279/2020|EPI ISL 515659|B.1.1.206|South Africa|2020-07-21	0.0004164240	Africa
Africa|hCoV-19/Egypt/Army-MCL001/2020|EPI ISL 510526|B.1|Egypt|2020-06-01	Africa|hCoV-19/South Africa/KRISP-K002279/2020|EPI ISL 515659|B.1.1.206|South Africa|2020-07-21	0.0005715321	Africa
Africa|hCoV-19/Egypt/C-CU001a-S1/2020|EPI ISL 529031|B.1.255|Egypt|2020-05-19	Africa|hCoV-19/South Africa/KRISP-K002279/2020|EPI ISL 515659|B.1.1.206|South Africa|2020-07-21	0.0006052884	Africa
Africa|hCoV-19/Egypt/C-CU002b-S3/2020|EPI ISL 529032|B.1.1.1|Egypt|2020-06-19	Africa|hCoV-19/South Africa/KRISP-K002279/2020|EPI ISL 515659|B.1.1.206|South Africa|2020-07-21	0.0006387672	Africa
Africa|hCoV-19/Egypt/C-VSVRI-SERVAC/2020|EPI ISL 528386|B.1.255|Egypt|2020-08-22	Africa|hCoV-19/South Africa/KRISP-K002279/2020|EPI ISL 515659|B.1.1.206|South Africa|2020-07-21	0.0004370336	Africa
Africa|hCoV-19/Egypt/CUNCI-7I028/2020|EPI ISL 524426|B.1.255|Egypt|2020-07-19	Africa|hCoV-19/South Africa/KRISP-K002279/2020|EPI ISL 515659|B.1.1.206|South Africa|2020-07-21	0.0004370336	Africa
Africa|hCoV-19/Egypt/CUNCI-HGC002/2020|EPI ISL 468045|B.1|Egypt|2020-05-02	Africa|hCoV-19/South Africa/KRISP-K002279/2020|EPI ISL 515659|B.1.1.206|South Africa|2020-07-21	0.0004374262	Africa
Africa|hCoV-19/Egypt/CUNCI-HGC004/2020|EPI ISL 468048|B.1|Egypt|2020-05-02	Africa|hCoV-19/South Africa/KRISP-K002279/2020|EPI ISL 515659|B.1.1.206|South Africa|2020-07-21	0.0004373085	Africa
Africa|hCoV-19/Egypt/CUNCI-HGC005/2020|EPI ISL 468052|B.1|Egypt|2020-05-02	Africa|hCoV-19/South Africa/KRISP-K002279/2020|EPI ISL 515659|B.1.1.206|South Africa|2020-07-21	0.0005046341	Africa
Africa|hCoV-19/Egypt/CUNCI-HGC006/2020|EPI ISL 468050|B.1|Egypt|2020-05-02	Africa|hCoV-19/South Africa/KRISP-K002279/2020|EPI ISL 515659|B.1.1.206|South Africa|2020-07-21	0.0005045392	Africa
Africa|hCoV-19/Egypt/CUNCI-HGC007-2/2020|EPI ISL 468054|B.1|Egypt|2020-05-02	Africa|hCoV-19/South Africa/KRISP-K002279/2020|EPI ISL 515659|B.1.1.206|South Africa|2020-07-21	0.0005380902	Africa
Africa|hCoV-19/Egypt/CUNCI-HGC007/2020|EPI ISL 468046|B.1|Egypt|2020-05-02	Africa|hCoV-19/South Africa/KRISP-K002279/2020|EPI ISL 515659|B.1.1.206|South Africa|2020-07-21	0.0005046241	Africa
Africa|hCoV-19/Egypt/CUNCI-HGC008/2020|EPI ISL 468044|B.1|Egypt|2020-05-02	Africa|hCoV-19/South Africa/KRISP-K002279/2020|EPI ISL 515659|B.1.1.206|South Africa|2020-07-21	0.0005046410	Africa
Africa|hCoV-19/Egypt/CUNCI-HGC009/2020|EPI ISL 468053|B.1|Egypt|2020-05-02	Africa|hCoV-19/South Africa/KRISP-K002279/2020|EPI ISL 515659|B.1.1.206|South Africa|2020-07-21	0.0004374850	Africa
Africa|hCoV-19/Egypt/CUNCI-HGC010/2020|EPI ISL 468055|B.1.247|Egypt|2020-05-02	Africa|hCoV-19/South Africa/KRISP-K002279/2020|EPI ISL 515659|B.1.1.206|South Africa|2020-07-21	0.0006728976	Africa
Africa|hCoV-19/Egypt/CUNCI-HGC011/2020|EPI ISL 468059|B.1|Egypt|2020-05-02	Africa|hCoV-19/South Africa/KRISP-K002279/2020|EPI ISL 515659|B.1.1.206|South Africa|2020-07-21	0.0005046699	Africa
Africa|hCoV-19/Egypt/CUNCI-HGC012/2020|EPI ISL 468051|B.1.255|Egypt|2020-05-02	Africa|hCoV-19/South Africa/KRISP-K002279/2020|EPI ISL 515659|B.1.1.206|South Africa|2020-07-21	0.0006392637	Africa
Africa|hCoV-19/Egypt/CUNCI-HGC013/2020|EPI ISL 468047|B.1.201|Egypt|2020-05-02	Africa|hCoV-19/South Africa/KRISP-K002279/2020|EPI ISL 515659|B.1.1.206|South Africa|2020-07-21	0.0005719554	Africa
Africa|hCoV-19/Egypt/CUNCI-HGC014/2020|EPI ISL 468060|B.1.5|Egypt|2020-05-02	Africa|hCoV-19/South Africa/KRISP-K002279/2020|EPI ISL 515659|B.1.1.206|South Africa|2020-07-21	0.0003700775	Africa
Africa|hCoV-19/Egypt/CUNCI-HGC015/2020|EPI ISL 468056|B.1|Egypt|2020-05-02	Africa|hCoV-19/South Africa/KRISP-K002279/2020|EPI ISL 515659|B.1.1.206|South Africa|2020-07-21	0.0003700651	Africa
Africa|hCoV-19/Egypt/CUNCI-HGC016/2020|EPI ISL 468058|B.1|Egypt|2020-05-02	Africa|hCoV-19/South Africa/KRISP-K002279/2020|EPI ISL 515659|B.1.1.206|South Africa|2020-07-21	0.0005056274	Africa
Africa|hCoV-19/Egypt/CUNCI-HGC021/2020|EPI ISL 468061|B.1|Egypt|2020-05-02	Africa|hCoV-19/South Africa/KRISP-K002279/2020|EPI ISL 515659|B.1.1.206|South Africa|2020-07-21	0.0005053771	Africa
Africa|hCoV-19/Egypt/CUNCI-HGC023/2020|EPI ISL 468057|B.1.5|Egypt|2020-05-02	Africa|hCoV-19/South Africa/KRISP-K002279/2020|EPI ISL 515659|B.1.1.206|South Africa|2020-07-21	0.0004037658	Africa
Africa|hCoV-19/Egypt/CUNCI-HGC028/2020|EPI ISL 468062|B.1|Egypt|2020-05-02	Africa|hCoV-19/South Africa/KRISP-K002279/2020|EPI ISL 515659|B.1.1.206|South Africa|2020-07-21	0.0005729575	Africa
Africa|hCoV-19/Egypt/CUNCI-HGC3I011/2020|EPI ISL 479697|B.1|Egypt|2020-06-02	Africa|hCoV-19/South Africa/KRISP-K002279/2020|EPI ISL 515659|B.1.1.206|South Africa|2020-07-21	0.0005042967	Africa
Africa|hCoV-19/Egypt/CUNCI-HGC3I012/2020|EPI ISL 479693|B.1.255|Egypt|2020-06-02	Africa|hCoV-19/South Africa/KRISP-K002279/2020|EPI ISL 515659|B.1.1.206|South Africa|2020-07-21	0.0006387909	Africa
Africa|hCoV-19/Egypt/CUNCI-HGC3I013/2020|EPI ISL 479694|B.1.201|Egypt|2020-06-02	Africa|hCoV-19/South Africa/KRISP-K002279/2020|EPI ISL 515659|B.1.1.206|South Africa|2020-07-21	0.0005715324	Africa
Africa|hCoV-19/Egypt/CUNCI-HGC3I014/2020|EPI ISL 479696|B.1.5|Egypt|2020-06-02	Africa|hCoV-19/South Africa/KRISP-K002279/2020|EPI ISL 515659|B.1.1.206|South Africa|2020-07-21	0.0003697914	Africa
Africa|hCoV-19/Egypt/CUNCI-HGC3I02/2020|EPI ISL 479686|B.1|Egypt|2020-06-02	Africa|hCoV-19/South Africa/KRISP-K002279/2020|EPI ISL 515659|B.1.1.206|South Africa|2020-07-21	0.0004706927	Africa
Africa|hCoV-19/Egypt/CUNCI-HGC3I023/2020|EPI ISL 479695|B.1.5|Egypt|2020-06-02	Africa|hCoV-19/South Africa/KRISP-K002279/2020|EPI ISL 515659|B.1.1.206|South Africa|2020-07-21	0.0004034672	Africa
Africa|hCoV-19/Egypt/CUNCI-HGC3I025/2020|EPI ISL 479691|B.1|Egypt|2020-06-02	Africa|hCoV-19/South Africa/KRISP-K002279/2020|EPI ISL 515659|B.1.1.206|South Africa|2020-07-21	0.0005379797	Africa
Africa|hCoV-19/Egypt/CUNCI-HGC3I03/2020|EPI ISL 479687|B.1|Egypt|2020-06-02	Africa|hCoV-19/South Africa/KRISP-K002279/2020|EPI ISL 515659|B.1.1.206|South Africa|2020-07-21	0.0005042510	Africa
Africa|hCoV-19/Egypt/CUNCI-HGC3I05/2020|EPI ISL 479690|B.1|Egypt|2020-06-02	Africa|hCoV-19/South Africa/KRISP-K002279/2020|EPI ISL 515659|B.1.1.206|South Africa|2020-07-21	0.0005042610	Africa
Africa|hCoV-19/Egypt/CUNCI-HGC3I06/2020|EPI ISL 479688|B.1|Egypt|2020-06-02	Africa|hCoV-19/South Africa/KRISP-K002279/2020|EPI ISL 515659|B.1.1.206|South Africa|2020-07-21	0.0005042679	Africa
Africa|hCoV-19/Egypt/CUNCI-HGC3I08/2020|EPI ISL 479698|B.1|Egypt|2020-06-02	Africa|hCoV-19/South Africa/KRISP-K002279/2020|EPI ISL 515659|B.1.1.206|South Africa|2020-07-21	0.0005042679	Africa
Africa|hCoV-19/Egypt/CUNCI-HGC3I09/2020|EPI ISL 479692|B.1|Egypt|2020-06-02	Africa|hCoV-19/South Africa/KRISP-K002279/2020|EPI ISL 515659|B.1.1.206|South Africa|2020-07-21	0.0004371614	Africa
Africa|hCoV-19/Egypt/CUNCI-HGC4I003/2020|EPI ISL 479699|B.1.1.247|Egypt|2020-06-02	Africa|hCoV-19/South Africa/KRISP-K002279/2020|EPI ISL 515659|B.1.1.206|South Africa|2020-07-21	0.0005042830	Africa
Africa|hCoV-19/Egypt/CUNCI-HGC4I004/2020|EPI ISL 479700|B.1.1.296|Egypt|2020-06-02	Africa|hCoV-19/South Africa/KRISP-K002279/2020|EPI ISL 515659|B.1.1.206|South Africa|2020-07-21	0.0004033613	Africa
Africa|hCoV-19/Egypt/CUNCI-HGC4I015/2020|EPI ISL 479728|B.1.1.123|Egypt|2020-06-02	Africa|hCoV-19/South Africa/KRISP-K002279/2020|EPI ISL 515659|B.1.1.206|South Africa|2020-07-21	0.0004370657	Africa
Africa|hCoV-19/Egypt/CUNCI-HGC4I022/2020|EPI ISL 479705|B.1.1|Egypt|2020-06-02	Africa|hCoV-19/South Africa/KRISP-K002279/2020|EPI ISL 515659|B.1.1.206|South Africa|2020-07-21	0.0005379128	Africa
Africa|hCoV-19/Egypt/CUNCI-HGC4I023/2020|EPI ISL 479729|B.1.1.247|Egypt|2020-06-02	Africa|hCoV-19/South Africa/KRISP-K002279/2020|EPI ISL 515659|B.1.1.206|South Africa|2020-07-21	0.0003698398	Africa
Africa|hCoV-19/Egypt/CUNCI-HGC4I025/2020|EPI ISL 479706|B.1.255|Egypt|2020-06-02	Africa|hCoV-19/South Africa/KRISP-K002279/2020|EPI ISL 515659|B.1.1.206|South Africa|2020-07-21	0.0005715381	Africa
Africa|hCoV-19/Egypt/CUNCI-HGC4I026/2020|EPI ISL 479702|B.1|Egypt|2020-06-02	Africa|hCoV-19/South Africa/KRISP-K002279/2020|EPI ISL 515659|B.1.1.206|South Africa|2020-07-21	0.0006393992	Africa
Africa|hCoV-19/Egypt/CUNCI-HGC4I029/2020|EPI ISL 479701|B.1.1.1|Egypt|2020-06-02	Africa|hCoV-19/South Africa/KRISP-K002279/2020|EPI ISL 515659|B.1.1.206|South Africa|2020-07-21	0.0005715382	Africa
Africa|hCoV-19/Egypt/CUNCI-HGC4I030/2020|EPI ISL 479703|B.1|Egypt|2020-06-02	Africa|hCoV-19/South Africa/KRISP-K002279/2020|EPI ISL 515659|B.1.1.206|South Africa|2020-07-21	0.0005715210	Africa
Africa|hCoV-19/Egypt/CUNCI-HGC4I031/2020|EPI ISL 479707|B.1.1.1|Egypt|2020-06-02	Africa|hCoV-19/South Africa/KRISP-K002279/2020|EPI ISL 515659|B.1.1.206|South Africa|2020-07-21	0.0006387887	Africa
Africa|hCoV-19/Egypt/CUNCI-HGC4I032/2020|EPI ISL 479709|B.1.1|Egypt|2020-06-02	Africa|hCoV-19/South Africa/KRISP-K002279/2020|EPI ISL 515659|B.1.1.206|South Africa|2020-07-21	0.0004037141	Africa
Africa|hCoV-19/Egypt/CUNCI-HGC4I033/2020|EPI ISL 479704|B.1|Egypt|2020-06-02	Africa|hCoV-19/South Africa/KRISP-K002279/2020|EPI ISL 515659|B.1.1.206|South Africa|2020-07-21	0.0004707244	Africa
Africa|hCoV-19/Egypt/CUNCI-HGC4I034/2020|EPI ISL 479708|B.1.255|Egypt|2020-06-02	Africa|hCoV-19/South Africa/KRISP-K002279/2020|EPI ISL 515659|B.1.1.206|South Africa|2020-07-21	0.0004369895	Africa
Africa|hCoV-19/Egypt/CUNCI-HGC5I001/2020|EPI ISL 479710|B.1.1|Egypt|2020-06-02	Africa|hCoV-19/South Africa/KRISP-K002279/2020|EPI ISL 515659|B.1.1.206|South Africa|2020-07-21	0.0002689799	Africa
Africa|hCoV-19/Egypt/CUNCI-HGC5I003/2020|EPI ISL 479711|B.1|Egypt|2020-06-02	Africa|hCoV-19/South Africa/KRISP-K002279/2020|EPI ISL 515659|B.1.1.206|South Africa|2020-07-21	0.0004370380	Africa
Africa|hCoV-19/Egypt/CUNCI-HGC5I010/2020|EPI ISL 479730|B.1.1|Egypt|2020-06-02	Africa|hCoV-19/South Africa/KRISP-K002279/2020|EPI ISL 515659|B.1.1.206|South Africa|2020-07-21	0.0003362384	Africa
Africa|hCoV-19/Egypt/CUNCI-HGC5I011/2020|EPI ISL 479712|B.1.1|Egypt|2020-06-02	Africa|hCoV-19/South Africa/KRISP-K002279/2020|EPI ISL 515659|B.1.1.206|South Africa|2020-07-21	0.0002689437	Africa
Africa|hCoV-19/Egypt/CUNCI-HGC5I012/2020|EPI ISL 479713|B.1.1|Egypt|2020-06-02	Africa|hCoV-19/South Africa/KRISP-K002279/2020|EPI ISL 515659|B.1.1.206|South Africa|2020-07-21	0.0003024865	Africa
Africa|hCoV-19/Egypt/CUNCI-HGC5I014/2020|EPI ISL 479714|B.1.255|Egypt|2020-06-02	Africa|hCoV-19/South Africa/KRISP-K002279/2020|EPI ISL 515659|B.1.1.206|South Africa|2020-07-21	0.0005715573	Africa
Africa|hCoV-19/Egypt/CUNCI-HGC5I015/2020|EPI ISL 475722|B.1.255|Egypt|2020-05-02	Africa|hCoV-19/South Africa/KRISP-K002279/2020|EPI ISL 515659|B.1.1.206|South Africa|2020-07-21	0.0006391259	Africa
Africa|hCoV-19/Egypt/CUNCI-HGC5I016/2020|EPI ISL 479731|B.1|Egypt|2020-06-02	Africa|hCoV-19/South Africa/KRISP-K002279/2020|EPI ISL 515659|B.1.1.206|South Africa|2020-07-21	0.0004706879	Africa
Africa|hCoV-19/Egypt/CUNCI-HGC5I022/2020|EPI ISL 479715|B.1.1|Egypt|2020-06-02	Africa|hCoV-19/South Africa/KRISP-K002279/2020|EPI ISL 515659|B.1.1.206|South Africa|2020-07-21	0.0003361142	Africa
Africa|hCoV-19/Egypt/CUNCI-HGC5I025/2020|EPI ISL 479716|A|Egypt|2020-06-02	Africa|hCoV-19/South Africa/KRISP-K002279/2020|EPI ISL 515659|B.1.1.206|South Africa|2020-07-21	0.0004042186	Africa
Africa|hCoV-19/Egypt/CUNCI-HGC5I026/2020|EPI ISL 479735|B.1.5|Egypt|2020-06-02	Africa|hCoV-19/South Africa/KRISP-K002279/2020|EPI ISL 515659|B.1.1.206|South Africa|2020-07-21	0.0005718129	Africa
Africa|hCoV-19/Egypt/CUNCI-HGC5I029/2020|EPI ISL 479734|B.1|Egypt|2020-06-02	Africa|hCoV-19/South Africa/KRISP-K002279/2020|EPI ISL 515659|B.1.1.206|South Africa|2020-07-21	0.0004707560	Africa
Africa|hCoV-19/Egypt/CUNCI-HGC5I030/2020|EPI ISL 479721|B.1.5|Egypt|2020-06-02	Africa|hCoV-19/South Africa/KRISP-K002279/2020|EPI ISL 515659|B.1.1.206|South Africa|2020-07-21	0.0003698412	Africa
Africa|hCoV-19/Egypt/CUNCI-HGC5I033/2020|EPI ISL 479717|B.1.5|Egypt|2020-06-02	Africa|hCoV-19/South Africa/KRISP-K002279/2020|EPI ISL 515659|B.1.1.206|South Africa|2020-07-21	0.0003362497	Africa
Africa|hCoV-19/Egypt/CUNCI-HGC5I034/2020|EPI ISL 479720|B.1.5|Egypt|2020-06-02	Africa|hCoV-19/South Africa/KRISP-K002279/2020|EPI ISL 515659|B.1.1.206|South Africa|2020-07-21	0.0004033844	Africa
Africa|hCoV-19/Egypt/CUNCI-HGC6I002/2020|EPI ISL 479719|B.1.1.1|Egypt|2020-06-02	Africa|hCoV-19/South Africa/KRISP-K002279/2020|EPI ISL 515659|B.1.1.206|South Africa|2020-07-21	0.0005378713	Africa
Africa|hCoV-19/Egypt/CUNCI-HGC6I003/2020|EPI ISL 479718|B.1.5|Egypt|2020-06-02	Africa|hCoV-19/South Africa/KRISP-K002279/2020|EPI ISL 515659|B.1.1.206|South Africa|2020-07-21	0.0004706816	Africa
Africa|hCoV-19/Egypt/CUNCI-HGC6I007/2020|EPI ISL 479722|B.1|Egypt|2020-06-02	Africa|hCoV-19/South Africa/KRISP-K002279/2020|EPI ISL 515659|B.1.1.206|South Africa|2020-07-21	0.0004035079	Africa
Africa|hCoV-19/Egypt/CUNCI-HGC6I010/2020|EPI ISL 478672|B.1|Egypt|2020-06-02	Africa|hCoV-19/South Africa/KRISP-K002279/2020|EPI ISL 515659|B.1.1.206|South Africa|2020-07-21	0.0005714940	Africa
Africa|hCoV-19/Egypt/CUNCI-HGC6I011/2020|EPI ISL 479727|A|Egypt|2020-06-02	Africa|hCoV-19/South Africa/KRISP-K002279/2020|EPI ISL 515659|B.1.1.206|South Africa|2020-07-21	0.0009080641	Africa
Africa|hCoV-19/Egypt/CUNCI-HGC6I015/2020|EPI ISL 479725|B.1.1|Egypt|2020-06-02	Africa|hCoV-19/South Africa/KRISP-K002279/2020|EPI ISL 515659|B.1.1.206|South Africa|2020-07-21	0.0004369559	Africa
Africa|hCoV-19/Egypt/CUNCI-HGC6I016/2020|EPI ISL 475723|B.1.247|Egypt|2020-06-02	Africa|hCoV-19/South Africa/KRISP-K002279/2020|EPI ISL 515659|B.1.1.206|South Africa|2020-07-21	0.0006730133	Africa
Africa|hCoV-19/Egypt/CUNCI-HGC6I024/2020|EPI ISL 479732|B.1.1.247|Egypt|2020-06-02	Africa|hCoV-19/South Africa/KRISP-K002279/2020|EPI ISL 515659|B.1.1.206|South Africa|2020-07-21	0.0004038187	Africa
Africa|hCoV-19/Egypt/CUNCI-HGC6I026/2020|EPI ISL 479724|B.1.1.1|Egypt|2020-06-02	Africa|hCoV-19/South Africa/KRISP-K002279/2020|EPI ISL 515659|B.1.1.206|South Africa|2020-07-21	0.0005714998	Africa
Africa|hCoV-19/Egypt/CUNCI-HGC6I029/2020|EPI ISL 477161|B.1.255|Egypt|2020-06-02	Africa|hCoV-19/South Africa/KRISP-K002279/2020|EPI ISL 515659|B.1.1.206|South Africa|2020-07-21	0.0005715189	Africa
Africa|hCoV-19/Egypt/CUNCI-HGC6I031/2020|EPI ISL 475724|B.1.1.1|Egypt|2020-06-02	Africa|hCoV-19/South Africa/KRISP-K002279/2020|EPI ISL 515659|B.1.1.206|South Africa|2020-07-21	0.0005382023	Africa
Africa|hCoV-19/Egypt/CUNCI-HGC6I032/2020|EPI ISL 479733|B.1.1.1|Egypt|2020-06-02	Africa|hCoV-19/South Africa/KRISP-K002279/2020|EPI ISL 515659|B.1.1.206|South Africa|2020-07-21	0.0005379436	Africa
Africa|hCoV-19/Egypt/CUNCI-HGC6I033/2020|EPI ISL 479723|B.1.1.1|Egypt|2020-06-02	Africa|hCoV-19/South Africa/KRISP-K002279/2020|EPI ISL 515659|B.1.1.206|South Africa|2020-07-21	0.0005379201	Africa
Africa|hCoV-19/Egypt/CUNCI-HGC7I01/2020|EPI ISL 529141|B.1|Egypt|2020-07-19	Africa|hCoV-19/South Africa/KRISP-K002279/2020|EPI ISL 515659|B.1.1.206|South Africa|2020-07-21	0.0006052373	Africa
Africa|hCoV-19/Egypt/CUNCI-HGC7I02/2020|EPI ISL 529142|A|Egypt|2020-07-19	Africa|hCoV-19/South Africa/KRISP-K002279/2020|EPI ISL 515659|B.1.1.206|South Africa|2020-07-21	0.0008744731	Africa
Africa|hCoV-19/Egypt/CUNCI-HGC7I07/2020|EPI ISL 529145|B.1|Egypt|2020-07-19	Africa|hCoV-19/South Africa/KRISP-K002279/2020|EPI ISL 515659|B.1.1.206|South Africa|2020-07-21	0.0005716150	Africa
Africa|hCoV-19/Egypt/EGY-020/2020|EPI ISL 526975|B.1|Egypt|2020-08-14	Africa|hCoV-19/South Africa/KRISP-K002279/2020|EPI ISL 515659|B.1.1.206|South Africa|2020-07-21	0.0005715324	Africa
Africa|hCoV-19/Egypt/EGY-041/2020|EPI ISL 526997|B.1|Egypt|2020-08-22	Africa|hCoV-19/South Africa/KRISP-K002279/2020|EPI ISL 515659|B.1.1.206|South Africa|2020-07-21	0.0005715324	Africa
Africa|hCoV-19/Egypt/EGY-S031/2020|EPI ISL 526986|B.1|Egypt|2020-08-17	Africa|hCoV-19/South Africa/KRISP-K002279/2020|EPI ISL 515659|B.1.1.206|South Africa|2020-07-21	0.0005715324	Africa
Africa|hCoV-19/Egypt/HCoV2-Egy-002/2020|EPI ISL 510532|B.1|Egypt|2020-06-02	Africa|hCoV-19/South Africa/KRISP-K002279/2020|EPI ISL 515659|B.1.1.206|South Africa|2020-07-21	0.0005715324	Africa
Africa|hCoV-19/Egypt/MASRI-005/2020|EPI ISL 482759|B.1|Egypt|2020-04-30	Africa|hCoV-19/South Africa/KRISP-K002279/2020|EPI ISL 515659|B.1.1.206|South Africa|2020-07-21	0.0004369808	Africa
Africa|hCoV-19/Egypt/MASRI-007/2020|EPI ISL 482760|B.1|Egypt|2020-04-28	Africa|hCoV-19/South Africa/KRISP-K002279/2020|EPI ISL 515659|B.1.1.206|South Africa|2020-07-21	0.0005045612	Africa
Africa|hCoV-19/Egypt/MASRI-008/2020|EPI ISL 482761|B.1|Egypt|2020-04-30	Africa|hCoV-19/South Africa/KRISP-K002279/2020|EPI ISL 515659|B.1.1.206|South Africa|2020-07-21	0.0004396001	Africa
Africa|hCoV-19/Egypt/MASRI-009/2020|EPI ISL 483035|A|Egypt|2020-04-30	Africa|hCoV-19/South Africa/KRISP-K002279/2020|EPI ISL 515659|B.1.1.206|South Africa|2020-07-21	0.0007397424	Africa
Africa|hCoV-19/Egypt/MASRI-011/2020|EPI ISL 482762|B.1|Egypt|2020-05-05	Africa|hCoV-19/South Africa/KRISP-K002279/2020|EPI ISL 515659|B.1.1.206|South Africa|2020-07-21	0.0005043407	Africa
Africa|hCoV-19/Egypt/MASRI-012/2020|EPI ISL 482763|B.1|Egypt|2020-05-05	Africa|hCoV-19/South Africa/KRISP-K002279/2020|EPI ISL 515659|B.1.1.206|South Africa|2020-07-21	0.0004033587	Africa
Africa|hCoV-19/Egypt/MASRI-014/2020|EPI ISL 482765|B.1|Egypt|2020-04-30	Africa|hCoV-19/South Africa/KRISP-K002279/2020|EPI ISL 515659|B.1.1.206|South Africa|2020-07-21	0.0006389111	Africa
Africa|hCoV-19/Egypt/MASRI-015/2020|EPI ISL 482766|B.1.36|Egypt|2020-05-11	Africa|hCoV-19/South Africa/KRISP-K002279/2020|EPI ISL 515659|B.1.1.206|South Africa|2020-07-21	0.0007060984	Africa
Africa|hCoV-19/Egypt/MASRI-016/2020|EPI ISL 482767|B.1|Egypt|2020-05-11	Africa|hCoV-19/South Africa/KRISP-K002279/2020|EPI ISL 515659|B.1.1.206|South Africa|2020-07-21	0.0006393410	Africa
Africa|hCoV-19/Egypt/MASRI-018/2020|EPI ISL 483036|A|Egypt|2020-05-10	Africa|hCoV-19/South Africa/KRISP-K002279/2020|EPI ISL 515659|B.1.1.206|South Africa|2020-07-21	0.0008805423	Africa
Africa|hCoV-19/Egypt/MASRI-020/2020|EPI ISL 483037|B.1|Egypt|2020-05-13	Africa|hCoV-19/South Africa/KRISP-K002279/2020|EPI ISL 515659|B.1.1.206|South Africa|2020-07-21	0.0007133737	Africa
Africa|hCoV-19/Egypt/MASRI-022/2020|EPI ISL 482768|B.1.255|Egypt|2020-05-13	Africa|hCoV-19/South Africa/KRISP-K002279/2020|EPI ISL 515659|B.1.1.206|South Africa|2020-07-21	0.0006398182	Africa
Africa|hCoV-19/Egypt/MASRI-023/2020|EPI ISL 482769|B.1|Egypt|2020-05-11	Africa|hCoV-19/South Africa/KRISP-K002279/2020|EPI ISL 515659|B.1.1.206|South Africa|2020-07-21	0.0004374791	Africa
Africa|hCoV-19/Egypt/MASRI-024/2020|EPI ISL 482770|B.1|Egypt|2020-05-11	Africa|hCoV-19/South Africa/KRISP-K002279/2020|EPI ISL 515659|B.1.1.206|South Africa|2020-07-21	0.0005042560	Africa
Africa|hCoV-19/Egypt/MASRI-025/2020|EPI ISL 482771|B.1|Egypt|2020-05-10	Africa|hCoV-19/South Africa/KRISP-K002279/2020|EPI ISL 515659|B.1.1.206|South Africa|2020-07-21	0.0006390893	Africa
Africa|hCoV-19/Egypt/MASRI-026/2020|EPI ISL 482772|B.1|Egypt|2020-05-10	Africa|hCoV-19/South Africa/KRISP-K002279/2020|EPI ISL 515659|B.1.1.206|South Africa|2020-07-21	0.0005716207	Africa
Africa|hCoV-19/Egypt/MASRI-027/2020|EPI ISL 482773|B.1.1.123|Egypt|2020-05-08	Africa|hCoV-19/South Africa/KRISP-K002279/2020|EPI ISL 515659|B.1.1.206|South Africa|2020-07-21	0.0003704963	Africa
Africa|hCoV-19/Egypt/MASRI-028/2020|EPI ISL 483038|B.1|Egypt|2020-05-13	Africa|hCoV-19/South Africa/KRISP-K002279/2020|EPI ISL 515659|B.1.1.206|South Africa|2020-07-21	0.0005715268	Africa
Africa|hCoV-19/Egypt/MASRI-029/2020|EPI ISL 482774|B.1|Egypt|2020-05-13	Africa|hCoV-19/South Africa/KRISP-K002279/2020|EPI ISL 515659|B.1.1.206|South Africa|2020-07-21	0.0005042729	Africa
Africa|hCoV-19/Egypt/MASRI-10/2020|EPI ISL 475752|B.1.255|Egypt|2020-05	Africa|hCoV-19/South Africa/KRISP-K002279/2020|EPI ISL 515659|B.1.1.206|South Africa|2020-07-21	0.0006053391	Africa
Africa|hCoV-19/Egypt/MASRI-11/2020|EPI ISL 475753|B.1.36|Egypt|2020-05	Africa|hCoV-19/South Africa/KRISP-K002279/2020|EPI ISL 515659|B.1.1.206|South Africa|2020-07-21	0.0007397297	Africa
Africa|hCoV-19/Egypt/MASRI-14/2020|EPI ISL 475749|B.1|Egypt|2020-05	Africa|hCoV-19/South Africa/KRISP-K002279/2020|EPI ISL 515659|B.1.1.206|South Africa|2020-07-21	0.0004706452	Africa
Africa|hCoV-19/Egypt/MASRI-15/2020|EPI ISL 475750|B.1.1|Egypt|2020-05	Africa|hCoV-19/South Africa/KRISP-K002279/2020|EPI ISL 515659|B.1.1.206|South Africa|2020-07-21	0.0006090149	Africa
Africa|hCoV-19/Egypt/MASRI-2/2020|EPI ISL 475745|B.1|Egypt|2020-05	Africa|hCoV-19/South Africa/KRISP-K002279/2020|EPI ISL 515659|B.1.1.206|South Africa|2020-07-21	0.0005042389	Africa
Africa|hCoV-19/Egypt/MASRI-3/2020|EPI ISL 475746|A|Egypt|2020-05	Africa|hCoV-19/South Africa/KRISP-K002279/2020|EPI ISL 515659|B.1.1.206|South Africa|2020-07-21	0.0007734319	Africa
Africa|hCoV-19/Egypt/MASRI-6/2020|EPI ISL 475747|B.1.255|Egypt|2020-05	Africa|hCoV-19/South Africa/KRISP-K002279/2020|EPI ISL 515659|B.1.1.206|South Africa|2020-07-21	0.0005042391	Africa
Africa|hCoV-19/Egypt/MASRI-9/2020|EPI ISL 475751|B.1.1.1|Egypt|2020-05	Africa|hCoV-19/South Africa/KRISP-K002279/2020|EPI ISL 515659|B.1.1.206|South Africa|2020-07-21	0.0006725969	Africa
Africa|hCoV-19/Egypt/NRC-01/2020|EPI ISL 430820|B.1|Egypt|2020-03-18	Africa|hCoV-19/South Africa/KRISP-K002279/2020|EPI ISL 515659|B.1.1.206|South Africa|2020-07-21	0.0004725258	Africa
Africa|hCoV-19/Egypt/NRC-03/2020|EPI ISL 430819|B.1.246|Egypt|2020-03-18	Africa|hCoV-19/South Africa/KRISP-K002279/2020|EPI ISL 515659|B.1.1.206|South Africa|2020-07-21	0.0005059445	Africa
Africa|hCoV-19/Gabon/ITM-K011/2020|EPI ISL 539573|A|Gabon|2020-03-22	Africa|hCoV-19/South Africa/KRISP-K002279/2020|EPI ISL 515659|B.1.1.206|South Africa|2020-07-21	0.0007060868	Africa
Africa|hCoV-19/Gabon/ITM-K023/2020|EPI ISL 539574|B.1.178|Gabon|2020-03-27	Africa|hCoV-19/South Africa/KRISP-K002279/2020|EPI ISL 515659|B.1.1.206|South Africa|2020-07-21	0.0004706042	Africa
Africa|hCoV-19/Gabon/ITM-K027/2020|EPI ISL 539575|A|Gabon|2020-03-27	Africa|hCoV-19/South Africa/KRISP-K002279/2020|EPI ISL 515659|B.1.1.206|South Africa|2020-07-21	0.0007060702	Africa
Africa|hCoV-19/Gabon/ITM-K028/2020|EPI ISL 539576|B.1.292|Gabon|2020-03-27	Africa|hCoV-19/South Africa/KRISP-K002279/2020|EPI ISL 515659|B.1.1.206|South Africa|2020-07-21	0.0004706136	Africa
Africa|hCoV-19/Gambia/0214/2020|EPI ISL 471158|B.1|Gambia|2020-03-29	Africa|hCoV-19/South Africa/KRISP-K002279/2020|EPI ISL 515659|B.1.1.206|South Africa|2020-07-21	0.0004377131	Africa
Africa|hCoV-19/Gambia/0268/2020|EPI ISL 471159|B.1.1|Gambia|2020-03-21	Africa|hCoV-19/South Africa/KRISP-K002279/2020|EPI ISL 515659|B.1.1.206|South Africa|2020-07-21	0.0003054041	Africa
Africa|hCoV-19/Gambia/0278/2020|EPI ISL 471160|B.1.1|Gambia|2020-03-20	Africa|hCoV-19/South Africa/KRISP-K002279/2020|EPI ISL 515659|B.1.1.206|South Africa|2020-07-21	0.0003058502	Africa
Africa|hCoV-19/Gambia/0528/2020|EPI ISL 471161|B.1.1.293|Gambia|2020-04-30	Africa|hCoV-19/South Africa/KRISP-K002279/2020|EPI ISL 515659|B.1.1.206|South Africa|2020-07-21	0.0003446891	Africa
Africa|hCoV-19/Gambia/0531/2020|EPI ISL 471162|B.1.1.293|Gambia|2020-04-30	Africa|hCoV-19/South Africa/KRISP-K002279/2020|EPI ISL 515659|B.1.1.206|South Africa|2020-07-21	0.0003447130	Africa
Africa|hCoV-19/Gambia/0536/2020|EPI ISL 471163|B.1.1.293|Gambia|2020-04-30	Africa|hCoV-19/South Africa/KRISP-K002279/2020|EPI ISL 515659|B.1.1.206|South Africa|2020-07-21	0.0003360949	Africa
Africa|hCoV-19/Gambia/0547/2020|EPI ISL 471164|B.1.1.293|Gambia|2020-04-30	Africa|hCoV-19/South Africa/KRISP-K002279/2020|EPI ISL 515659|B.1.1.206|South Africa|2020-07-21	0.0003366266	Africa
Africa|hCoV-19/Gambia/0548/2020|EPI ISL 471165|B.1.5|Gambia|2020-04-30	Africa|hCoV-19/South Africa/KRISP-K002279/2020|EPI ISL 515659|B.1.1.206|South Africa|2020-07-21	0.0003130730	Africa
Africa|hCoV-19/Gambia/1090/2020|EPI ISL 471166|B.1.1|Gambia|2020-05-04	Africa|hCoV-19/South Africa/KRISP-K002279/2020|EPI ISL 515659|B.1.1.206|South Africa|2020-07-21	0.0003727178	Africa
Africa|hCoV-19/Gambia/1094/2020|EPI ISL 471167|B.1.1.293|Gambia|2020-05-04	Africa|hCoV-19/South Africa/KRISP-K002279/2020|EPI ISL 515659|B.1.1.206|South Africa|2020-07-21	0.0003360949	Africa
Africa|hCoV-19/Gambia/1251/2020|EPI ISL 471168|B.1.1.293|Gambia|2020-05-07	Africa|hCoV-19/South Africa/KRISP-K002279/2020|EPI ISL 515659|B.1.1.206|South Africa|2020-07-21	0.0003446892	Africa
Africa|hCoV-19/Gambia/1264/2020|EPI ISL 471169|B.1.1|Gambia|2020-05-07	Africa|hCoV-19/South Africa/KRISP-K002279/2020|EPI ISL 515659|B.1.1.206|South Africa|2020-07-21	0.0003049901	Africa
Africa|hCoV-19/Gambia/1271/2020|EPI ISL 471170|B.1.1|Gambia|2020-05-07	Africa|hCoV-19/South Africa/KRISP-K002279/2020|EPI ISL 515659|B.1.1.206|South Africa|2020-07-21	0.0003053833	Africa
Africa|hCoV-19/Gambia/1277/2020|EPI ISL 471171|B.1.1.293|Gambia|2020-05-07	Africa|hCoV-19/South Africa/KRISP-K002279/2020|EPI ISL 515659|B.1.1.206|South Africa|2020-07-21	0.0003360949	Africa
Africa|hCoV-19/Gambia/3668/2020|EPI ISL 560992|B.1.5.12|Gambia|2020-07-30	Africa|hCoV-19/South Africa/KRISP-K002279/2020|EPI ISL 515659|B.1.1.206|South Africa|2020-07-21	0.0006435305	Africa
Africa|hCoV-19/Gambia/3670/2020|EPI ISL 560993|B.1.5.12|Gambia|2020-07-30	Africa|hCoV-19/South Africa/KRISP-K002279/2020|EPI ISL 515659|B.1.1.206|South Africa|2020-07-21	0.0006488036	Africa
Africa|hCoV-19/Gambia/3671/2020|EPI ISL 560994|B.1.1.293|Gambia|2020-07-30	Africa|hCoV-19/South Africa/KRISP-K002279/2020|EPI ISL 515659|B.1.1.206|South Africa|2020-07-21	0.0004063480	Africa
Africa|hCoV-19/Gambia/3673/2020|EPI ISL 560995|B.1.5|Gambia|2020-07-30	Africa|hCoV-19/South Africa/KRISP-K002279/2020|EPI ISL 515659|B.1.1.206|South Africa|2020-07-21	0.0004064249	Africa
Africa|hCoV-19/Gambia/3676/2020|EPI ISL 560996|B.1.5|Gambia|2020-07-30	Africa|hCoV-19/South Africa/KRISP-K002279/2020|EPI ISL 515659|B.1.1.206|South Africa|2020-07-21	0.0004137355	Africa
Africa|hCoV-19/Gambia/3678/2020|EPI ISL 560997|B.1.292|Gambia|2020-07-30	Africa|hCoV-19/South Africa/KRISP-K002279/2020|EPI ISL 515659|B.1.1.206|South Africa|2020-07-21	0.0005042560	Africa
Africa|hCoV-19/Gambia/3679/2020|EPI ISL 560998|B.1.5.12|Gambia|2020-07-30	Africa|hCoV-19/South Africa/KRISP-K002279/2020|EPI ISL 515659|B.1.1.206|South Africa|2020-07-21	0.0005805340	Africa
Africa|hCoV-19/Gambia/3680/2020|EPI ISL 560999|B.1.5|Gambia|2020-07-30	Africa|hCoV-19/South Africa/KRISP-K002279/2020|EPI ISL 515659|B.1.1.206|South Africa|2020-07-21	0.0004138925	Africa
Africa|hCoV-19/Gambia/3683/2020|EPI ISL 561000|B.1.292|Gambia|2020-07-30	Africa|hCoV-19/South Africa/KRISP-K002279/2020|EPI ISL 515659|B.1.1.206|South Africa|2020-07-21	0.0005378838	Africa
Africa|hCoV-19/Gambia/3703/2020|EPI ISL 561001|B.1.5.12|Gambia|2020-07-30	Africa|hCoV-19/South Africa/KRISP-K002279/2020|EPI ISL 515659|B.1.1.206|South Africa|2020-07-21	0.0005715267	Africa
Africa|hCoV-19/Gambia/3717/2020|EPI ISL 561002|B.1.5|Gambia|2020-07-30	Africa|hCoV-19/South Africa/KRISP-K002279/2020|EPI ISL 515659|B.1.1.206|South Africa|2020-07-21	0.0004439030	Africa
Africa|hCoV-19/Gambia/3724/2020|EPI ISL 561003|B.1.5.12|Gambia|2020-07-30	Africa|hCoV-19/South Africa/KRISP-K002279/2020|EPI ISL 515659|B.1.1.206|South Africa|2020-07-21	0.0005715267	Africa
Africa|hCoV-19/Gambia/3725/2020|EPI ISL 561004|B.1.1.293|Gambia|2020-07-30	Africa|hCoV-19/South Africa/KRISP-K002279/2020|EPI ISL 515659|B.1.1.206|South Africa|2020-07-21	0.0004706025	Africa
Africa|hCoV-19/Gambia/3728/2020|EPI ISL 561005|B.1.5|Gambia|2020-07-30	Africa|hCoV-19/South Africa/KRISP-K002279/2020|EPI ISL 515659|B.1.1.206|South Africa|2020-07-21	0.0003871364	Africa
Africa|hCoV-19/Gambia/3729/2020|EPI ISL 561006|B.1.5.12|Gambia|2020-07-30	Africa|hCoV-19/South Africa/KRISP-K002279/2020|EPI ISL 515659|B.1.1.206|South Africa|2020-07-21	0.0005042507	Africa
Africa|hCoV-19/Gambia/3732/2020|EPI ISL 561007|B.1.5|Gambia|2020-07-30	Africa|hCoV-19/South Africa/KRISP-K002279/2020|EPI ISL 515659|B.1.1.206|South Africa|2020-07-21	0.0004442214	Africa
Africa|hCoV-19/Gambia/3735/2020|EPI ISL 561008|B.1.5|Gambia|2020-07-30	Africa|hCoV-19/South Africa/KRISP-K002279/2020|EPI ISL 515659|B.1.1.206|South Africa|2020-07-21	0.0003792235	Africa
Africa|hCoV-19/Gambia/3737/2020|EPI ISL 561009|B.1.1.293|Gambia|2020-07-30	Africa|hCoV-19/South Africa/KRISP-K002279/2020|EPI ISL 515659|B.1.1.206|South Africa|2020-07-21	0.0004708399	Africa
Africa|hCoV-19/Gambia/3741/2020|EPI ISL 561010|B.1.5.12|Gambia|2020-07-30	Africa|hCoV-19/South Africa/KRISP-K002279/2020|EPI ISL 515659|B.1.1.206|South Africa|2020-07-21	0.0005121643	Africa
Africa|hCoV-19/Gambia/3743/2020|EPI ISL 561011|B.1.5.12|Gambia|2020-07-30	Africa|hCoV-19/South Africa/KRISP-K002279/2020|EPI ISL 515659|B.1.1.206|South Africa|2020-07-21	0.0006388146	Africa
Africa|hCoV-19/Gambia/3749/2020|EPI ISL 561012|B.1.5.12|Gambia|2020-07-30	Africa|hCoV-19/South Africa/KRISP-K002279/2020|EPI ISL 515659|B.1.1.206|South Africa|2020-07-21	0.0005715075	Africa
Africa|hCoV-19/Gambia/3761/2020|EPI ISL 561013|B.1.5.12|Gambia|2020-07-30	Africa|hCoV-19/South Africa/KRISP-K002279/2020|EPI ISL 515659|B.1.1.206|South Africa|2020-07-21	0.0005715075	Africa
Africa|hCoV-19/Gambia/3772/2020|EPI ISL 561025|B.1.5|Gambia|2020-07-30	Africa|hCoV-19/South Africa/KRISP-K002279/2020|EPI ISL 515659|B.1.1.206|South Africa|2020-07-21	0.0004182774	Africa
Africa|hCoV-19/Gambia/GC19-015/2020|EPI ISL 428855|B.1.1.8|Gambia|2020-03-17	Africa|hCoV-19/South Africa/KRISP-K002279/2020|EPI ISL 515659|B.1.1.206|South Africa|2020-07-21	0.0003360803	Africa
Africa|hCoV-19/Gambia/GC19-026/2020|EPI ISL 428856|B.6|Gambia|2020-03-21	Africa|hCoV-19/South Africa/KRISP-K002279/2020|EPI ISL 515659|B.1.1.206|South Africa|2020-07-21	0.0006724318	Africa
Africa|hCoV-19/Gambia/GC19-029/2020|EPI ISL 428857|B.1|Gambia|2020-04-20	Africa|hCoV-19/South Africa/KRISP-K002279/2020|EPI ISL 515659|B.1.1.206|South Africa|2020-07-21	0.0004706341	Africa
Africa|hCoV-19/Gambia/GC19-0479/2020|EPI ISL 561015|B.1.1.293|Gambia|2020-04-29	Africa|hCoV-19/South Africa/KRISP-K002279/2020|EPI ISL 515659|B.1.1.206|South Africa|2020-07-21	0.0003513109	Africa
Africa|hCoV-19/Gambia/GC19-0544/2020|EPI ISL 561016|B.1.5|Gambia|2020-05-01	Africa|hCoV-19/South Africa/KRISP-K002279/2020|EPI ISL 515659|B.1.1.206|South Africa|2020-07-21	0.0002798160	Africa
Africa|hCoV-19/Gambia/GC19-1385/2020|EPI ISL 561018|B.1.5|Gambia|2020-05-12	Africa|hCoV-19/South Africa/KRISP-K002279/2020|EPI ISL 515659|B.1.1.206|South Africa|2020-07-21	0.0002828725	Africa
Africa|hCoV-19/Gambia/GC19-1503/2020|EPI ISL 561021|B.1.1|Gambia|2020-05-14	Africa|hCoV-19/South Africa/KRISP-K002279/2020|EPI ISL 515659|B.1.1.206|South Africa|2020-07-21	0.0004033296	Africa
Africa|hCoV-19/Gambia/GC19-1527/2020|EPI ISL 561022|B.1.1.293|Gambia|2020-05-16	Africa|hCoV-19/South Africa/KRISP-K002279/2020|EPI ISL 515659|B.1.1.206|South Africa|2020-07-21	0.0003361288	Africa
Africa|hCoV-19/Gambia/GC19-1533/2020|EPI ISL 561023|B.1.1.264|Gambia|2020-05-16	Africa|hCoV-19/South Africa/KRISP-K002279/2020|EPI ISL 515659|B.1.1.206|South Africa|2020-07-21	0.0003482899	Africa
Africa|hCoV-19/Gambia/GC19-1572/2020|EPI ISL 561014|B.1.1|Gambia|2020-05-20	Africa|hCoV-19/South Africa/KRISP-K002279/2020|EPI ISL 515659|B.1.1.206|South Africa|2020-07-21	0.0003138261	Africa
Africa|hCoV-19/Gambia/GC19-1575/2020|EPI ISL 561026|B.1.1|Gambia|2020-05-20	Africa|hCoV-19/South Africa/KRISP-K002279/2020|EPI ISL 515659|B.1.1.206|South Africa|2020-07-21	0.0003817838	Africa
Africa|hCoV-19/Gambia/GC19-1606/2020|EPI ISL 561027|B.1.1|Gambia|2020-05-20	Africa|hCoV-19/South Africa/KRISP-K002279/2020|EPI ISL 515659|B.1.1.206|South Africa|2020-07-21	0.0003483016	Africa
Africa|hCoV-19/Gambia/GC19-1706/2020|EPI ISL 561028|B.1.5|Gambia|2020-05-22	Africa|hCoV-19/South Africa/KRISP-K002279/2020|EPI ISL 515659|B.1.1.206|South Africa|2020-07-21	0.0002799721	Africa
Africa|hCoV-19/Gambia/GC19-1814/2020|EPI ISL 561032|B.1.5|Gambia|2020-05-28	Africa|hCoV-19/South Africa/KRISP-K002279/2020|EPI ISL 515659|B.1.1.206|South Africa|2020-07-21	0.0002827722	Africa
Africa|hCoV-19/Gambia/GC19-1818/2020|EPI ISL 561034|B.1.1|Gambia|2020-05-28	Africa|hCoV-19/South Africa/KRISP-K002279/2020|EPI ISL 515659|B.1.1.206|South Africa|2020-07-21	0.0004033565	Africa
Africa|hCoV-19/Gambia/GC19-1983/2020|EPI ISL 561038|B.1.1|Gambia|2020-06-07	Africa|hCoV-19/South Africa/KRISP-K002279/2020|EPI ISL 515659|B.1.1.206|South Africa|2020-07-21	0.0004033438	Africa
Africa|hCoV-19/Gambia/GC19-2197/2020|EPI ISL 561040|B.1.292|Gambia|2020-06-26	Africa|hCoV-19/South Africa/KRISP-K002279/2020|EPI ISL 515659|B.1.1.206|South Africa|2020-07-21	0.0005083395	Africa
Africa|hCoV-19/Gambia/GC19-2427/2020|EPI ISL 561105|B.1.1.293|Gambia|2020-07-21	Africa|hCoV-19/South Africa/KRISP-K002279/2020|EPI ISL 515659|B.1.1.206|South Africa|2020-07-21	0.0004370527	Africa
Africa|hCoV-19/Gambia/GC19-2443/2020|EPI ISL 561106|B.1.5|Gambia|2020-07-21	Africa|hCoV-19/South Africa/KRISP-K002279/2020|EPI ISL 515659|B.1.1.206|South Africa|2020-07-21	0.0003536271	Africa
Africa|hCoV-19/Gambia/GC19-2450/2020|EPI ISL 561107|B.1.5.12|Gambia|2020-07-21	Africa|hCoV-19/South Africa/KRISP-K002279/2020|EPI ISL 515659|B.1.1.206|South Africa|2020-07-21	0.0005715343	Africa
Africa|hCoV-19/Gambia/GC19-2459/2020|EPI ISL 561108|B.1.1.293|Gambia|2020-07-21	Africa|hCoV-19/South Africa/KRISP-K002279/2020|EPI ISL 515659|B.1.1.206|South Africa|2020-07-21	0.0004066606	Africa
Africa|hCoV-19/Gambia/GC19-2469/2020|EPI ISL 561109|B.1.5|Gambia|2020-07-21	Africa|hCoV-19/South Africa/KRISP-K002279/2020|EPI ISL 515659|B.1.1.206|South Africa|2020-07-21	0.0003792628	Africa
Africa|hCoV-19/Gambia/GC19-2473/2020|EPI ISL 561110|B.1.5.12|Gambia|2020-07-21	Africa|hCoV-19/South Africa/KRISP-K002279/2020|EPI ISL 515659|B.1.1.206|South Africa|2020-07-21	0.0006051927	Africa
Africa|hCoV-19/Gambia/GC19-2498/2020|EPI ISL 561111|B.1.292|Gambia|2020-07-21	Africa|hCoV-19/South Africa/KRISP-K002279/2020|EPI ISL 515659|B.1.1.206|South Africa|2020-07-21	0.0005378659	Africa
Africa|hCoV-19/Gambia/GC19-2525/2020|EPI ISL 561113|B.1.1.293|Gambia|2020-07-21	Africa|hCoV-19/South Africa/KRISP-K002279/2020|EPI ISL 515659|B.1.1.206|South Africa|2020-07-21	0.0004033397	Africa
Africa|hCoV-19/Gambia/GC19-2526/2020|EPI ISL 561114|B.1.5.12|Gambia|2020-07-21	Africa|hCoV-19/South Africa/KRISP-K002279/2020|EPI ISL 515659|B.1.1.206|South Africa|2020-07-21	0.0006052049	Africa
Africa|hCoV-19/Gambia/GC19-2629/2020|EPI ISL 561123|B.1.5.12|Gambia|2020-07-21	Africa|hCoV-19/South Africa/KRISP-K002279/2020|EPI ISL 515659|B.1.1.206|South Africa|2020-07-21	0.0005761827	Africa
Africa|hCoV-19/Gambia/GC19-2632/2020|EPI ISL 561124|B.1.5.12|Gambia|2020-07-21	Africa|hCoV-19/South Africa/KRISP-K002279/2020|EPI ISL 515659|B.1.1.206|South Africa|2020-07-21	0.0005757534	Africa
Africa|hCoV-19/Gambia/GC19-2638/2020|EPI ISL 561126|B.1.5.12|Gambia|2020-07-21	Africa|hCoV-19/South Africa/KRISP-K002279/2020|EPI ISL 515659|B.1.1.206|South Africa|2020-07-21	0.0005204795	Africa
Africa|hCoV-19/Gambia/GC19-2652/2020|EPI ISL 561128|B.1.5.12|Gambia|2020-07-21	Africa|hCoV-19/South Africa/KRISP-K002279/2020|EPI ISL 515659|B.1.1.206|South Africa|2020-07-21	0.0004708572	Africa
Africa|hCoV-19/Gambia/GC19-2654/2020|EPI ISL 561130|B.1.292|Gambia|2020-07-21	Africa|hCoV-19/South Africa/KRISP-K002279/2020|EPI ISL 515659|B.1.1.206|South Africa|2020-07-21	0.0005715516	Africa
Africa|hCoV-19/Gambia/GC19-2663/2020|EPI ISL 561133|B.1.1.293|Gambia|2020-07-21	Africa|hCoV-19/South Africa/KRISP-K002279/2020|EPI ISL 515659|B.1.1.206|South Africa|2020-07-21	0.0004369602	Africa
Africa|hCoV-19/Gambia/GC19-2707/2020|EPI ISL 561134|B.1.1.293|Gambia|2020-07-21	Africa|hCoV-19/South Africa/KRISP-K002279/2020|EPI ISL 515659|B.1.1.206|South Africa|2020-07-21	0.0004741032	Africa
Africa|hCoV-19/Gambia/GC19-2711/2020|EPI ISL 561135|B.1.5.12|Gambia|2020-07-21	Africa|hCoV-19/South Africa/KRISP-K002279/2020|EPI ISL 515659|B.1.1.206|South Africa|2020-07-21	0.0005378551	Africa
Africa|hCoV-19/Gambia/GC19-2730/2020|EPI ISL 561136|B.1.5.12|Gambia|2020-07-21	Africa|hCoV-19/South Africa/KRISP-K002279/2020|EPI ISL 515659|B.1.1.206|South Africa|2020-07-21	0.0006774552	Africa
Africa|hCoV-19/Gambia/GC19-2731/2020|EPI ISL 561137|B.1.1.293|Gambia|2020-07-21	Africa|hCoV-19/South Africa/KRISP-K002279/2020|EPI ISL 515659|B.1.1.206|South Africa|2020-07-21	0.0004033668	Africa
Africa|hCoV-19/Gambia/GC19-2828/2020|EPI ISL 561150|B.1.361|Gambia|2020-07-24	Africa|hCoV-19/South Africa/KRISP-K002279/2020|EPI ISL 515659|B.1.1.206|South Africa|2020-07-21	0.0005379254	Africa
Africa|hCoV-19/Gambia/GC19-2842/2020|EPI ISL 561151|B.1.1|Gambia|2020-07-24	Africa|hCoV-19/South Africa/KRISP-K002279/2020|EPI ISL 515659|B.1.1.206|South Africa|2020-07-21	0.0004706183	Africa
Africa|hCoV-19/Gambia/GC19-2898/2020|EPI ISL 561153|B.1.5.12|Gambia|2020-07-24	Africa|hCoV-19/South Africa/KRISP-K002279/2020|EPI ISL 515659|B.1.1.206|South Africa|2020-07-21	0.0005378912	Africa
Africa|hCoV-19/Gambia/GC19-2904/2020|EPI ISL 561154|B.1.1|Gambia|2020-07-24	Africa|hCoV-19/South Africa/KRISP-K002279/2020|EPI ISL 515659|B.1.1.206|South Africa|2020-07-21	0.0004706025	Africa
Africa|hCoV-19/Gambia/GC19-2947/2020|EPI ISL 561155|B.1.5.12|Gambia|2020-07-24	Africa|hCoV-19/South Africa/KRISP-K002279/2020|EPI ISL 515659|B.1.1.206|South Africa|2020-07-21	0.0005715075	Africa
Africa|hCoV-19/Gambia/GC19-2973/2020|EPI ISL 561156|B.1.1.293|Gambia|2020-07-24	Africa|hCoV-19/South Africa/KRISP-K002279/2020|EPI ISL 515659|B.1.1.206|South Africa|2020-07-21	0.0003697119	Africa
Africa|hCoV-19/Gambia/GC19-2977/2020|EPI ISL 561157|B.1.1.293|Gambia|2020-07-24	Africa|hCoV-19/South Africa/KRISP-K002279/2020|EPI ISL 515659|B.1.1.206|South Africa|2020-07-21	0.0003697243	Africa
Africa|hCoV-19/Gambia/GC19-2985/2020|EPI ISL 561158|B.1.5.12|Gambia|2020-07-24	Africa|hCoV-19/South Africa/KRISP-K002279/2020|EPI ISL 515659|B.1.1.206|South Africa|2020-07-21	0.0004706042	Africa
Africa|hCoV-19/Gambia/GC19-2991/2020|EPI ISL 561159|B.1.1|Gambia|2020-07-24	Africa|hCoV-19/South Africa/KRISP-K002279/2020|EPI ISL 515659|B.1.1.206|South Africa|2020-07-21	0.0004370380	Africa
Africa|hCoV-19/Gambia/GC19-3064/2020|EPI ISL 561160|B.1.1|Gambia|2020-07-25	Africa|hCoV-19/South Africa/KRISP-K002279/2020|EPI ISL 515659|B.1.1.206|South Africa|2020-07-21	0.0004706341	Africa
Africa|hCoV-19/Gambia/GC19-3065/2020|EPI ISL 561161|B.1.5.12|Gambia|2020-07-25	Africa|hCoV-19/South Africa/KRISP-K002279/2020|EPI ISL 515659|B.1.1.206|South Africa|2020-07-21	0.0006154754	Africa
Africa|hCoV-19/Gambia/GC19-3081/2020|EPI ISL 561162|B.1.1|Gambia|2020-07-25	Africa|hCoV-19/South Africa/KRISP-K002279/2020|EPI ISL 515659|B.1.1.206|South Africa|2020-07-21	0.0004706183	Africa
Africa|hCoV-19/Gambia/GC19-3085/2020|EPI ISL 561163|B.1.1.293|Gambia|2020-07-25	Africa|hCoV-19/South Africa/KRISP-K002279/2020|EPI ISL 515659|B.1.1.206|South Africa|2020-07-21	0.0004063933	Africa
Africa|hCoV-19/Gambia/GC19-3087/2020|EPI ISL 561041|B.1.292|Gambia|2020-07-25	Africa|hCoV-19/South Africa/KRISP-K002279/2020|EPI ISL 515659|B.1.1.206|South Africa|2020-07-21	0.0005714940	Africa
Africa|hCoV-19/Gambia/GC19-3099/2020|EPI ISL 561164|B.1.1.242|Gambia|2020-07-25	Africa|hCoV-19/South Africa/KRISP-K002279/2020|EPI ISL 515659|B.1.1.206|South Africa|2020-07-21	0.0004369662	Africa
Africa|hCoV-19/Gambia/GC19-3110/2020|EPI ISL 561165|B.1.1.293|Gambia|2020-07-25	Africa|hCoV-19/South Africa/KRISP-K002279/2020|EPI ISL 515659|B.1.1.206|South Africa|2020-07-21	0.0004033438	Africa
Africa|hCoV-19/Gambia/GC19-3112/2020|EPI ISL 561166|B.1|Gambia|2020-07-25	Africa|hCoV-19/South Africa/KRISP-K002279/2020|EPI ISL 515659|B.1.1.206|South Africa|2020-07-21	0.0006387782	Africa
Africa|hCoV-19/Gambia/GC19-3113/2020|EPI ISL 561167|B.1.1.293|Gambia|2020-07-25	Africa|hCoV-19/South Africa/KRISP-K002279/2020|EPI ISL 515659|B.1.1.206|South Africa|2020-07-21	0.0003697119	Africa
Africa|hCoV-19/Gambia/GC19-3114/2020|EPI ISL 561168|B.1.1|Gambia|2020-07-25	Africa|hCoV-19/South Africa/KRISP-K002279/2020|EPI ISL 515659|B.1.1.206|South Africa|2020-07-21	0.0004706025	Africa
Africa|hCoV-19/Gambia/GC19-3135/2020|EPI ISL 561169|B.1.5.12|Gambia|2020-07-27	Africa|hCoV-19/South Africa/KRISP-K002279/2020|EPI ISL 515659|B.1.1.206|South Africa|2020-07-21	0.0004741096	Africa
Africa|hCoV-19/Gambia/GC19-3140/2020|EPI ISL 561042|B.1.5.12|Gambia|2020-07-27	Africa|hCoV-19/South Africa/KRISP-K002279/2020|EPI ISL 515659|B.1.1.206|South Africa|2020-07-21	0.0006388552	Africa
Africa|hCoV-19/Gambia/GC19-3145/2020|EPI ISL 561170|B.1.1|Gambia|2020-07-27	Africa|hCoV-19/South Africa/KRISP-K002279/2020|EPI ISL 515659|B.1.1.206|South Africa|2020-07-21	0.0004706183	Africa
Africa|hCoV-19/Gambia/GC19-3146/2020|EPI ISL 561171|B.1.5.12|Gambia|2020-07-27	Africa|hCoV-19/South Africa/KRISP-K002279/2020|EPI ISL 515659|B.1.1.206|South Africa|2020-07-21	0.0004742590	Africa
Africa|hCoV-19/Gambia/GC19-3165/2020|EPI ISL 561043|B.1.1.293|Gambia|2020-07-27	Africa|hCoV-19/South Africa/KRISP-K002279/2020|EPI ISL 515659|B.1.1.206|South Africa|2020-07-21	0.0003697119	Africa
Africa|hCoV-19/Gambia/GC19-3166/2020|EPI ISL 561044|B.1.5.12|Gambia|2020-07-27	Africa|hCoV-19/South Africa/KRISP-K002279/2020|EPI ISL 515659|B.1.1.206|South Africa|2020-07-21	0.0004740936	Africa
Africa|hCoV-19/Gambia/GC19-3189/2020|EPI ISL 561045|B.1.5|Gambia|2020-07-27	Africa|hCoV-19/South Africa/KRISP-K002279/2020|EPI ISL 515659|B.1.1.206|South Africa|2020-07-21	0.0003761455	Africa
Africa|hCoV-19/Gambia/GC19-3192/2020|EPI ISL 561046|B.1.5|Gambia|2020-07-27	Africa|hCoV-19/South Africa/KRISP-K002279/2020|EPI ISL 515659|B.1.1.206|South Africa|2020-07-21	0.0003386701	Africa
Africa|hCoV-19/Gambia/GC19-3193/2020|EPI ISL 561047|B.1.5.12|Gambia|2020-07-27	Africa|hCoV-19/South Africa/KRISP-K002279/2020|EPI ISL 515659|B.1.1.206|South Africa|2020-07-21	0.0004740775	Africa
Africa|hCoV-19/Gambia/GC19-3208/2020|EPI ISL 561048|B.1.5.12|Gambia|2020-07-27	Africa|hCoV-19/South Africa/KRISP-K002279/2020|EPI ISL 515659|B.1.1.206|South Africa|2020-07-21	0.0005419167	Africa
Africa|hCoV-19/Gambia/GC19-3209/2020|EPI ISL 561049|B.1.5.12|Gambia|2020-07-27	Africa|hCoV-19/South Africa/KRISP-K002279/2020|EPI ISL 515659|B.1.1.206|South Africa|2020-07-21	0.0004402655	Africa
Africa|hCoV-19/Gambia/GC19-3210/2020|EPI ISL 561050|B.1.5.12|Gambia|2020-07-27	Africa|hCoV-19/South Africa/KRISP-K002279/2020|EPI ISL 515659|B.1.1.206|South Africa|2020-07-21	0.0004163662	Africa
Africa|hCoV-19/Gambia/GC19-3214/2020|EPI ISL 561051|B.1.1.293|Gambia|2020-07-27	Africa|hCoV-19/South Africa/KRISP-K002279/2020|EPI ISL 515659|B.1.1.206|South Africa|2020-07-21	0.0003725195	Africa
Africa|hCoV-19/Gambia/GC19-3219/2020|EPI ISL 561052|B.1.5.12|Gambia|2020-07-27	Africa|hCoV-19/South Africa/KRISP-K002279/2020|EPI ISL 515659|B.1.1.206|South Africa|2020-07-21	0.0004706674	Africa
Africa|hCoV-19/Gambia/GC19-3246/2020|EPI ISL 561053|B.1.5.12|Gambia|2020-07-27	Africa|hCoV-19/South Africa/KRISP-K002279/2020|EPI ISL 515659|B.1.1.206|South Africa|2020-07-21	0.0004741352	Africa
Africa|hCoV-19/Gambia/GC19-3255/2020|EPI ISL 561054|B.1.177|Gambia|2020-07-27	Africa|hCoV-19/South Africa/KRISP-K002279/2020|EPI ISL 515659|B.1.1.206|South Africa|2020-07-21	0.0003047909	Africa
Africa|hCoV-19/Gambia/GC19-3266/2020|EPI ISL 561055|B.1.5|Gambia|2020-07-27	Africa|hCoV-19/South Africa/KRISP-K002279/2020|EPI ISL 515659|B.1.1.206|South Africa|2020-07-21	0.0002708922	Africa
Africa|hCoV-19/Gambia/GC19-3267/2020|EPI ISL 561056|B.1.5.12|Gambia|2020-07-27	Africa|hCoV-19/South Africa/KRISP-K002279/2020|EPI ISL 515659|B.1.1.206|South Africa|2020-07-21	0.0004063948	Africa
Africa|hCoV-19/Gambia/GC19-3278/2020|EPI ISL 561058|B.1.5.12|Gambia|2020-07-27	Africa|hCoV-19/South Africa/KRISP-K002279/2020|EPI ISL 515659|B.1.1.206|South Africa|2020-07-21	0.0004402103	Africa
Africa|hCoV-19/Gambia/GC19-3301/2020|EPI ISL 561059|B.1.5.12|Gambia|2020-07-27	Africa|hCoV-19/South Africa/KRISP-K002279/2020|EPI ISL 515659|B.1.1.206|South Africa|2020-07-21	0.0004402551	Africa
Africa|hCoV-19/Gambia/GC19-3317/2020|EPI ISL 561060|B.1.5|Gambia|2020-07-27	Africa|hCoV-19/South Africa/KRISP-K002279/2020|EPI ISL 515659|B.1.1.206|South Africa|2020-07-21	0.0003362045	Africa
Africa|hCoV-19/Gambia/GC19-3323/2020|EPI ISL 561061|B.1.5|Gambia|2020-07-27	Africa|hCoV-19/South Africa/KRISP-K002279/2020|EPI ISL 515659|B.1.1.206|South Africa|2020-07-21	0.0003048043	Africa
Africa|hCoV-19/Gambia/GC19-3358/2020|EPI ISL 561062|B.1.1.293|Gambia|2020-07-27	Africa|hCoV-19/South Africa/KRISP-K002279/2020|EPI ISL 515659|B.1.1.206|South Africa|2020-07-21	0.0004706025	Africa
Africa|hCoV-19/Gambia/GC19-3365/2020|EPI ISL 561063|B.1.5.12|Gambia|2020-07-27	Africa|hCoV-19/South Africa/KRISP-K002279/2020|EPI ISL 515659|B.1.1.206|South Africa|2020-07-21	0.0005080072	Africa
Africa|hCoV-19/Gambia/GC19-3373/2020|EPI ISL 561064|B.1.5|Gambia|2020-07-27	Africa|hCoV-19/South Africa/KRISP-K002279/2020|EPI ISL 515659|B.1.1.206|South Africa|2020-07-21	0.0003725336	Africa
Africa|hCoV-19/Gambia/GC19-3374/2020|EPI ISL 561065|B.1.5.12|Gambia|2020-07-27	Africa|hCoV-19/South Africa/KRISP-K002279/2020|EPI ISL 515659|B.1.1.206|South Africa|2020-07-21	0.0004740936	Africa
Africa|hCoV-19/Gambia/GC19-3375/2020|EPI ISL 561066|B.1.5.12|Gambia|2020-07-27	Africa|hCoV-19/South Africa/KRISP-K002279/2020|EPI ISL 515659|B.1.1.206|South Africa|2020-07-21	0.0004402103	Africa
Africa|hCoV-19/Gambia/GC19-3380/2020|EPI ISL 561067|B.1.5.12|Gambia|2020-07-27	Africa|hCoV-19/South Africa/KRISP-K002279/2020|EPI ISL 515659|B.1.1.206|South Africa|2020-07-21	0.0004741257	Africa
Africa|hCoV-19/Gambia/GC19-3381/2020|EPI ISL 561068|B.1.5.12|Gambia|2020-07-27	Africa|hCoV-19/South Africa/KRISP-K002279/2020|EPI ISL 515659|B.1.1.206|South Africa|2020-07-21	0.0006387995	Africa
Africa|hCoV-19/Gambia/GC19-3396/2020|EPI ISL 561069|B.1.5.12|Gambia|2020-07-27	Africa|hCoV-19/South Africa/KRISP-K002279/2020|EPI ISL 515659|B.1.1.206|South Africa|2020-07-21	0.0006051664	Africa
Africa|hCoV-19/Gambia/GC19-3398/2020|EPI ISL 561070|B.1.1.242|Gambia|2020-07-27	Africa|hCoV-19/South Africa/KRISP-K002279/2020|EPI ISL 515659|B.1.1.206|South Africa|2020-07-21	0.0005378425	Africa
Africa|hCoV-19/Gambia/GC19-3399/2020|EPI ISL 561172|B.1.5|Gambia|2020-07-27	Africa|hCoV-19/South Africa/KRISP-K002279/2020|EPI ISL 515659|B.1.1.206|South Africa|2020-07-21	0.0003698025	Africa
Africa|hCoV-19/Gambia/GC19-3400/2020|EPI ISL 561173|B.1.5|Gambia|2020-07-27	Africa|hCoV-19/South Africa/KRISP-K002279/2020|EPI ISL 515659|B.1.1.206|South Africa|2020-07-21	0.0004370336	Africa
Africa|hCoV-19/Gambia/GC19-3407/2020|EPI ISL 561174|B.1.1.242|Gambia|2020-07-27	Africa|hCoV-19/South Africa/KRISP-K002279/2020|EPI ISL 515659|B.1.1.206|South Africa|2020-07-21	0.0004033995	Africa
Africa|hCoV-19/Gambia/GC19-3411/2020|EPI ISL 561175|B.1.5.12|Gambia|2020-07-27	Africa|hCoV-19/South Africa/KRISP-K002279/2020|EPI ISL 515659|B.1.1.206|South Africa|2020-07-21	0.0005464372	Africa
Africa|hCoV-19/Gambia/GC19-3418/2020|EPI ISL 561176|B.1.1.242|Gambia|2020-07-27	Africa|hCoV-19/South Africa/KRISP-K002279/2020|EPI ISL 515659|B.1.1.206|South Africa|2020-07-21	0.0004706248	Africa
Africa|hCoV-19/Gambia/GC19-3429/2020|EPI ISL 561178|B.1.5.12|Gambia|2020-07-27	Africa|hCoV-19/South Africa/KRISP-K002279/2020|EPI ISL 515659|B.1.1.206|South Africa|2020-07-21	0.0004706042	Africa
Africa|hCoV-19/Gambia/GC19-3432/2020|EPI ISL 561179|B.1.5.12|Gambia|2020-07-27	Africa|hCoV-19/South Africa/KRISP-K002279/2020|EPI ISL 515659|B.1.1.206|South Africa|2020-07-21	0.0006436218	Africa
Africa|hCoV-19/Gambia/GC19-3438/2020|EPI ISL 561180|B.1.5.12|Gambia|2020-07-27	Africa|hCoV-19/South Africa/KRISP-K002279/2020|EPI ISL 515659|B.1.1.206|South Africa|2020-07-21	0.0006052009	Africa
Africa|hCoV-19/Gambia/GC19-3445/2020|EPI ISL 561181|B.1.5.12|Gambia|2020-07-27	Africa|hCoV-19/South Africa/KRISP-K002279/2020|EPI ISL 515659|B.1.1.206|South Africa|2020-07-21	0.0006724342	Africa
Africa|hCoV-19/Gambia/GC19-3448/2020|EPI ISL 561183|B.1.5|Gambia|2020-07-27	Africa|hCoV-19/South Africa/KRISP-K002279/2020|EPI ISL 515659|B.1.1.206|South Africa|2020-07-21	0.0004103168	Africa
Africa|hCoV-19/Gambia/GC19-3497/2020|EPI ISL 561184|B.1.5.12|Gambia|2020-07-27	Africa|hCoV-19/South Africa/KRISP-K002279/2020|EPI ISL 515659|B.1.1.206|South Africa|2020-07-21	0.0006051257	Africa
Africa|hCoV-19/Gambia/GC19-3503/2020|EPI ISL 561186|B.1.5.12|Gambia|2020-07-27	Africa|hCoV-19/South Africa/KRISP-K002279/2020|EPI ISL 515659|B.1.1.206|South Africa|2020-07-21	0.0005121695	Africa
Africa|hCoV-19/Gambia/GC19-3504/2020|EPI ISL 561187|B.1.5.12|Gambia|2020-07-27	Africa|hCoV-19/South Africa/KRISP-K002279/2020|EPI ISL 515659|B.1.1.206|South Africa|2020-07-21	0.0005757729	Africa
Africa|hCoV-19/Gambia/GC19-3505/2020|EPI ISL 561188|B.1.5.12|Gambia|2020-07-27	Africa|hCoV-19/South Africa/KRISP-K002279/2020|EPI ISL 515659|B.1.1.206|South Africa|2020-07-21	0.0005378985	Africa
Africa|hCoV-19/Gambia/GC19-3529/2020|EPI ISL 561191|B.1.5.12|Gambia|2020-07-27	Africa|hCoV-19/South Africa/KRISP-K002279/2020|EPI ISL 515659|B.1.1.206|South Africa|2020-07-21	0.0006051806	Africa
Africa|hCoV-19/Gambia/GC19-3530/2020|EPI ISL 561192|B.1.5.12|Gambia|2020-07-27	Africa|hCoV-19/South Africa/KRISP-K002279/2020|EPI ISL 515659|B.1.1.206|South Africa|2020-07-21	0.0004827065	Africa
Africa|hCoV-19/Gambia/GC19-3533/2020|EPI ISL 561193|B.1.1.293|Gambia|2020-07-27	Africa|hCoV-19/South Africa/KRISP-K002279/2020|EPI ISL 515659|B.1.1.206|South Africa|2020-07-21	0.0004033803	Africa
Africa|hCoV-19/Gambia/GC19-3535/2020|EPI ISL 561194|B.1.1.242|Gambia|2020-07-27	Africa|hCoV-19/South Africa/KRISP-K002279/2020|EPI ISL 515659|B.1.1.206|South Africa|2020-07-21	0.0004706090	Africa
Africa|hCoV-19/Gambia/GC19-3550/2020|EPI ISL 561195|B.1.5.12|Gambia|2020-07-27	Africa|hCoV-19/South Africa/KRISP-K002279/2020|EPI ISL 515659|B.1.1.206|South Africa|2020-07-21	0.0005715402	Africa
Africa|hCoV-19/Gambia/GC19-3565/2020|EPI ISL 561196|B.1.5.12|Gambia|2020-07-27	Africa|hCoV-19/South Africa/KRISP-K002279/2020|EPI ISL 515659|B.1.1.206|South Africa|2020-07-21	0.0005042290	Africa
Africa|hCoV-19/Gambia/GC19-3578/2020|EPI ISL 561197|B.1.5.12|Gambia|2020-07-27	Africa|hCoV-19/South Africa/KRISP-K002279/2020|EPI ISL 515659|B.1.1.206|South Africa|2020-07-21	0.0005381083	Africa
Africa|hCoV-19/Gambia/GC19-3629/2020|EPI ISL 561199|B.1.5.12|Gambia|2020-07-27	Africa|hCoV-19/South Africa/KRISP-K002279/2020|EPI ISL 515659|B.1.1.206|South Africa|2020-07-21	0.0006388275	Africa
Africa|hCoV-19/Gambia/GC19-3656/2020|EPI ISL 561201|B.1.5.12|Gambia|2020-07-27	Africa|hCoV-19/South Africa/KRISP-K002279/2020|EPI ISL 515659|B.1.1.206|South Africa|2020-07-21	0.0005379093	Africa
Africa|hCoV-19/Gambia/GC19-3659/2020|EPI ISL 561202|B.1.1|Gambia|2020-07-27	Africa|hCoV-19/South Africa/KRISP-K002279/2020|EPI ISL 515659|B.1.1.206|South Africa|2020-07-21	0.0004370277	Africa
Africa|hCoV-19/Gambia/GC19-3666/2020|EPI ISL 561204|B.1.5.12|Gambia|2020-07-27	Africa|hCoV-19/South Africa/KRISP-K002279/2020|EPI ISL 515659|B.1.1.206|South Africa|2020-07-21	0.0006101089	Africa
Africa|hCoV-19/Gambia/GC19-3769/2020|EPI ISL 561072|B.1.292|Gambia|2020-07-27	Africa|hCoV-19/South Africa/KRISP-K002279/2020|EPI ISL 515659|B.1.1.206|South Africa|2020-07-21	0.0005462991	Africa
Africa|hCoV-19/Gambia/GC19-3773/2020|EPI ISL 561073|B.1.5.12|Gambia|2020-07-27	Africa|hCoV-19/South Africa/KRISP-K002279/2020|EPI ISL 515659|B.1.1.206|South Africa|2020-07-21	0.0006051663	Africa
Africa|hCoV-19/Gambia/GC19-3774/2020|EPI ISL 561074|B.1.5.12|Gambia|2020-07-27	Africa|hCoV-19/South Africa/KRISP-K002279/2020|EPI ISL 515659|B.1.1.206|South Africa|2020-07-21	0.0005715345	Africa
Africa|hCoV-19/Gambia/GC19-3794/2020|EPI ISL 561078|B.1.5.12|Gambia|2020-07-27	Africa|hCoV-19/South Africa/KRISP-K002279/2020|EPI ISL 515659|B.1.1.206|South Africa|2020-07-21	0.0005804707	Africa
Africa|hCoV-19/Gambia/GC19-3796/2020|EPI ISL 561079|B.1.5.12|Gambia|2020-07-27	Africa|hCoV-19/South Africa/KRISP-K002279/2020|EPI ISL 515659|B.1.1.206|South Africa|2020-07-21	0.0006051378	Africa
Africa|hCoV-19/Gambia/GC19-3798/2020|EPI ISL 561080|B.1.1.242|Gambia|2020-07-27	Africa|hCoV-19/South Africa/KRISP-K002279/2020|EPI ISL 515659|B.1.1.206|South Africa|2020-07-21	0.0005091401	Africa
Africa|hCoV-19/Gambia/GC19-3799/2020|EPI ISL 561081|B.1.1.242|Gambia|2020-07-27	Africa|hCoV-19/South Africa/KRISP-K002279/2020|EPI ISL 515659|B.1.1.206|South Africa|2020-07-21	0.0005041952	Africa
Africa|hCoV-19/Gambia/GC19-3802/2020|EPI ISL 561082|B.1.5.12|Gambia|2020-07-27	Africa|hCoV-19/South Africa/KRISP-K002279/2020|EPI ISL 515659|B.1.1.206|South Africa|2020-07-21	0.0006387909	Africa
Africa|hCoV-19/Gambia/GC19-3805/2020|EPI ISL 561083|B.1.5.12|Gambia|2020-07-27	Africa|hCoV-19/South Africa/KRISP-K002279/2020|EPI ISL 515659|B.1.1.206|South Africa|2020-07-21	0.0006051521	Africa
Africa|hCoV-19/Gambia/GC19-3806/2020|EPI ISL 561084|B.1.1.293|Gambia|2020-07-27	Africa|hCoV-19/South Africa/KRISP-K002279/2020|EPI ISL 515659|B.1.1.206|South Africa|2020-07-21	0.0004033478	Africa
Africa|hCoV-19/Gambia/GC19-3807/2020|EPI ISL 561085|B.1.1.293|Gambia|2020-07-27	Africa|hCoV-19/South Africa/KRISP-K002279/2020|EPI ISL 515659|B.1.1.206|South Africa|2020-07-21	0.0004370026	Africa
Africa|hCoV-19/Gambia/GC19-3812/2020|EPI ISL 561086|B.1.1.293|Gambia|2020-07-27	Africa|hCoV-19/South Africa/KRISP-K002279/2020|EPI ISL 515659|B.1.1.206|South Africa|2020-07-21	0.0004715946	Africa
Africa|hCoV-19/Gambia/GC19-3813/2020|EPI ISL 561087|B.1.1.293|Gambia|2020-07-27	Africa|hCoV-19/South Africa/KRISP-K002279/2020|EPI ISL 515659|B.1.1.206|South Africa|2020-07-21	0.0004369879	Africa
Africa|hCoV-19/Gambia/GC19-3814/2020|EPI ISL 561088|B.1|Gambia|2020-07-27	Africa|hCoV-19/South Africa/KRISP-K002279/2020|EPI ISL 515659|B.1.1.206|South Africa|2020-07-21	0.0007061601	Africa
Africa|hCoV-19/Gambia/GC19-3816/2020|EPI ISL 561089|B.1.1.293|Gambia|2020-07-27	Africa|hCoV-19/South Africa/KRISP-K002279/2020|EPI ISL 515659|B.1.1.206|South Africa|2020-07-21	0.0004063658	Africa
Africa|hCoV-19/Gambia/GC19-3818/2020|EPI ISL 561090|B.1.1.293|Gambia|2020-07-27	Africa|hCoV-19/South Africa/KRISP-K002279/2020|EPI ISL 515659|B.1.1.206|South Africa|2020-07-21	0.0005042271	Africa
Africa|hCoV-19/Gambia/GC19-3820/2020|EPI ISL 561091|B.1.1.293|Gambia|2020-07-27	Africa|hCoV-19/South Africa/KRISP-K002279/2020|EPI ISL 515659|B.1.1.206|South Africa|2020-07-21	0.0004369880	Africa
Africa|hCoV-19/Gambia/GC19-3821/2020|EPI ISL 561092|B.1.5.12|Gambia|2020-07-27	Africa|hCoV-19/South Africa/KRISP-K002279/2020|EPI ISL 515659|B.1.1.206|South Africa|2020-07-21	0.0005171605	Africa
Africa|hCoV-19/Gambia/GC19-3822/2020|EPI ISL 561093|B.1.5.12|Gambia|2020-07-27	Africa|hCoV-19/South Africa/KRISP-K002279/2020|EPI ISL 515659|B.1.1.206|South Africa|2020-07-21	0.0006051663	Africa
Africa|hCoV-19/Gambia/GC19-3823/2020|EPI ISL 561094|B.1.5.12|Gambia|2020-07-27	Africa|hCoV-19/South Africa/KRISP-K002279/2020|EPI ISL 515659|B.1.1.206|South Africa|2020-07-21	0.0006096933	Africa
Africa|hCoV-19/Gambia/GC19-3835/2020|EPI ISL 561096|B.1.1.293|Gambia|2020-07-27	Africa|hCoV-19/South Africa/KRISP-K002279/2020|EPI ISL 515659|B.1.1.206|South Africa|2020-07-21	0.0004033613	Africa
Africa|hCoV-19/Gambia/GC19-3836/2020|EPI ISL 561097|B.1.5.12|Gambia|2020-07-27	Africa|hCoV-19/South Africa/KRISP-K002279/2020|EPI ISL 515659|B.1.1.206|South Africa|2020-07-21	0.0005714960	Africa
Africa|hCoV-19/Gambia/GC19-3839/2020|EPI ISL 561098|B.1.5.12|Gambia|2020-07-27	Africa|hCoV-19/South Africa/KRISP-K002279/2020|EPI ISL 515659|B.1.1.206|South Africa|2020-07-21	0.0006051664	Africa
Africa|hCoV-19/Gambia/GC19-3842/2020|EPI ISL 561099|B.1.1.293|Gambia|2020-07-27	Africa|hCoV-19/South Africa/KRISP-K002279/2020|EPI ISL 515659|B.1.1.206|South Africa|2020-07-21	0.0005042373	Africa
Africa|hCoV-19/Gambia/GC19-3846/2020|EPI ISL 561100|B.1.1.293|Gambia|2020-07-27	Africa|hCoV-19/South Africa/KRISP-K002279/2020|EPI ISL 515659|B.1.1.206|South Africa|2020-07-21	0.0004706119	Africa
Africa|hCoV-19/Gambia/GC19-3852/2020|EPI ISL 561101|B.1.5.12|Gambia|2020-07-27	Africa|hCoV-19/South Africa/KRISP-K002279/2020|EPI ISL 515659|B.1.1.206|South Africa|2020-07-21	0.0006146769	Africa
Africa|hCoV-19/Gambia/GC19-3854/2020|EPI ISL 561102|B.1.1.293|Gambia|2020-07-27	Africa|hCoV-19/South Africa/KRISP-K002279/2020|EPI ISL 515659|B.1.1.206|South Africa|2020-07-21	0.0005042372	Africa
Africa|hCoV-19/Gambia/GC192573/2020|EPI ISL 561115|B.1.5.12|Gambia|2020-07-21	Africa|hCoV-19/South Africa/KRISP-K002279/2020|EPI ISL 515659|B.1.1.206|South Africa|2020-07-21	0.0006051927	Africa
Africa|hCoV-19/Gambia/GC192576/2020|EPI ISL 561117|B.1.5.12|Gambia|2020-07-21	Africa|hCoV-19/South Africa/KRISP-K002279/2020|EPI ISL 515659|B.1.1.206|South Africa|2020-07-21	0.0005083981	Africa
Africa|hCoV-19/Gambia/GC192579/2020|EPI ISL 561118|B.1.5.12|Gambia|2020-07-21	Africa|hCoV-19/South Africa/KRISP-K002279/2020|EPI ISL 515659|B.1.1.206|South Africa|2020-07-21	0.0004772771	Africa
Africa|hCoV-19/Gambia/GC192602/2020|EPI ISL 561120|B.1.1.293|Gambia|2020-07-21	Africa|hCoV-19/South Africa/KRISP-K002279/2020|EPI ISL 515659|B.1.1.206|South Africa|2020-07-21	0.0005042272	Africa
Africa|hCoV-19/Gambia/GC192610/2020|EPI ISL 561121|B.1.1.293|Gambia|2020-07-21	Africa|hCoV-19/South Africa/KRISP-K002279/2020|EPI ISL 515659|B.1.1.206|South Africa|2020-07-21	0.0005042272	Africa
Africa|hCoV-19/Gambia/GC192751/2020|EPI ISL 561138|B.1.5.12|Gambia|2020-07-21	Africa|hCoV-19/South Africa/KRISP-K002279/2020|EPI ISL 515659|B.1.1.206|South Africa|2020-07-21	0.0006388403	Africa
Africa|hCoV-19/Gambia/GC192756/2020|EPI ISL 561139|B.1.5.12|Gambia|2020-07-22	Africa|hCoV-19/South Africa/KRISP-K002279/2020|EPI ISL 515659|B.1.1.206|South Africa|2020-07-21	0.0005715345	Africa
Africa|hCoV-19/Gambia/GC192772/2020|EPI ISL 561140|B.1.1|Gambia|2020-07-22	Africa|hCoV-19/South Africa/KRISP-K002279/2020|EPI ISL 515659|B.1.1.206|South Africa|2020-07-21	0.0004706025	Africa
Africa|hCoV-19/Gambia/GC192778/2020|EPI ISL 561141|B.1.1|Gambia|2020-07-22	Africa|hCoV-19/South Africa/KRISP-K002279/2020|EPI ISL 515659|B.1.1.206|South Africa|2020-07-21	0.0004706500	Africa
Africa|hCoV-19/Gambia/GC192781/2020|EPI ISL 561142|B.1.5.12|Gambia|2020-07-22	Africa|hCoV-19/South Africa/KRISP-K002279/2020|EPI ISL 515659|B.1.1.206|South Africa|2020-07-21	0.0006051664	Africa
Africa|hCoV-19/Gambia/GC192782/2020|EPI ISL 561143|B.1.5.12|Gambia|2020-07-22	Africa|hCoV-19/South Africa/KRISP-K002279/2020|EPI ISL 515659|B.1.1.206|South Africa|2020-07-21	0.0006051806	Africa
Africa|hCoV-19/Gambia/GC192786/2020|EPI ISL 561144|B.1.1.293|Gambia|2020-07-22	Africa|hCoV-19/South Africa/KRISP-K002279/2020|EPI ISL 515659|B.1.1.206|South Africa|2020-07-21	0.0004369689	Africa
Africa|hCoV-19/Gambia/GC192789/2020|EPI ISL 561145|B.1|Gambia|2020-07-22	Africa|hCoV-19/South Africa/KRISP-K002279/2020|EPI ISL 515659|B.1.1.206|South Africa|2020-07-21	0.0005378786	Africa
Africa|hCoV-19/Gambia/GC192811/2020|EPI ISL 561147|B.1.5.12|Gambia|2020-07-22	Africa|hCoV-19/South Africa/KRISP-K002279/2020|EPI ISL 515659|B.1.1.206|South Africa|2020-07-21	0.0005809070	Africa
Africa|hCoV-19/Gambia/GC192812/2020|EPI ISL 561148|B.1.1.293|Gambia|2020-07-22	Africa|hCoV-19/South Africa/KRISP-K002279/2020|EPI ISL 515659|B.1.1.206|South Africa|2020-07-21	0.0003697119	Africa
Africa|hCoV-19/Gambia/NPHL-038/2020|EPI ISL 561205|B.1.1|Gambia|2020	Africa|hCoV-19/South Africa/KRISP-K002279/2020|EPI ISL 515659|B.1.1.206|South Africa|2020-07-21	0.0005042391	Africa
Africa|hCoV-19/Gambia/NPHL-061/2020|EPI ISL 561206|B.1.5.12|Gambia|2020	Africa|hCoV-19/South Africa/KRISP-K002279/2020|EPI ISL 515659|B.1.1.206|South Africa|2020-07-21	0.0006724501	Africa
Africa|hCoV-19/Gambia/NPHL-1168/2020|EPI ISL 561212|B.1.5.12|Gambia|2020-06-27	Africa|hCoV-19/South Africa/KRISP-K002279/2020|EPI ISL 515659|B.1.1.206|South Africa|2020-07-21	0.0006724904	Africa
Africa|hCoV-19/Gambia/NPHL-1208/2020|EPI ISL 561213|B.1.5.12|Gambia|2020-06-30	Africa|hCoV-19/South Africa/KRISP-K002279/2020|EPI ISL 515659|B.1.1.206|South Africa|2020-07-21	0.0004087935	Africa
Africa|hCoV-19/Gambia/NPHL-1209/2020|EPI ISL 561214|B.1.5.12|Gambia|2020-06-30	Africa|hCoV-19/South Africa/KRISP-K002279/2020|EPI ISL 515659|B.1.1.206|South Africa|2020-07-21	0.0003777652	Africa
Africa|hCoV-19/Gambia/NPHL-1212/2020|EPI ISL 561215|B.1.5.12|Gambia|2020-06-30	Africa|hCoV-19/South Africa/KRISP-K002279/2020|EPI ISL 515659|B.1.1.206|South Africa|2020-07-21	0.0005378552	Africa
Africa|hCoV-19/Gambia/NPHL-1224/2020|EPI ISL 561217|B.1.1.293|Gambia|2020-06-30	Africa|hCoV-19/South Africa/KRISP-K002279/2020|EPI ISL 515659|B.1.1.206|South Africa|2020-07-21	0.0003512738	Africa
Africa|hCoV-19/Gambia/NPHL-1230/2020|EPI ISL 561218|B.1.5|Gambia|2020-06-30	Africa|hCoV-19/South Africa/KRISP-K002279/2020|EPI ISL 515659|B.1.1.206|South Africa|2020-07-21	0.0003406085	Africa
Africa|hCoV-19/Gambia/NPHL-1248/2020|EPI ISL 561222|B.1.5|Gambia|2020-07-01	Africa|hCoV-19/South Africa/KRISP-K002279/2020|EPI ISL 515659|B.1.1.206|South Africa|2020-07-21	0.0003405859	Africa
Africa|hCoV-19/Gambia/NPHL-1258/2020|EPI ISL 561223|B.1.292|Gambia|2020-07-02	Africa|hCoV-19/South Africa/KRISP-K002279/2020|EPI ISL 515659|B.1.1.206|South Africa|2020-07-21	0.0005042390	Africa
Africa|hCoV-19/Gambia/NPHL-1422/2020|EPI ISL 561228|B.1.5|Gambia|2020-07-04	Africa|hCoV-19/South Africa/KRISP-K002279/2020|EPI ISL 515659|B.1.1.206|South Africa|2020-07-21	0.0002827523	Africa
Africa|hCoV-19/Gambia/NPHL-1424/2020|EPI ISL 561229|B.1.292|Gambia|2020-07-04	Africa|hCoV-19/South Africa/KRISP-K002279/2020|EPI ISL 515659|B.1.1.206|South Africa|2020-07-21	0.0005043907	Africa
Africa|hCoV-19/Gambia/NPHL-1446/2020|EPI ISL 561230|B.1.5|Gambia|2020-07-04	Africa|hCoV-19/South Africa/KRISP-K002279/2020|EPI ISL 515659|B.1.1.206|South Africa|2020-07-21	0.0003405859	Africa
Africa|hCoV-19/Gambia/NPHL-1477/2020|EPI ISL 561231|B.1.5|Gambia|2020	Africa|hCoV-19/South Africa/KRISP-K002279/2020|EPI ISL 515659|B.1.1.206|South Africa|2020-07-21	0.0003517244	Africa
Africa|hCoV-19/Gambia/NPHL-1514/2020|EPI ISL 561232|B.1.1|Gambia|2020	Africa|hCoV-19/South Africa/KRISP-K002279/2020|EPI ISL 515659|B.1.1.206|South Africa|2020-07-21	0.0004033302	Africa
Africa|hCoV-19/Gambia/NPHL-1641/2020|EPI ISL 561235|B.1.292|Gambia|2020-07-31	Africa|hCoV-19/South Africa/KRISP-K002279/2020|EPI ISL 515659|B.1.1.206|South Africa|2020-07-21	0.0005573280	Africa
Africa|hCoV-19/Gambia/NPHL-1645/2020|EPI ISL 561236|B.1.1.293|Gambia|2020-08-04	Africa|hCoV-19/South Africa/KRISP-K002279/2020|EPI ISL 515659|B.1.1.206|South Africa|2020-07-21	0.0004057297	Africa
Africa|hCoV-19/Gambia/NPHL-1711/2020|EPI ISL 561237|B.1.1.293|Gambia|2020-08-04	Africa|hCoV-19/South Africa/KRISP-K002279/2020|EPI ISL 515659|B.1.1.206|South Africa|2020-07-21	0.0003697119	Africa
Africa|hCoV-19/Gambia/NPHL-1746/2020|EPI ISL 561238|B.1.1|Gambia|2020-07-20	Africa|hCoV-19/South Africa/KRISP-K002279/2020|EPI ISL 515659|B.1.1.206|South Africa|2020-07-21	0.0003025200	Africa
Africa|hCoV-19/Gambia/NPHL-1921/2020|EPI ISL 561239|B.1.1|Gambia|2020	Africa|hCoV-19/South Africa/KRISP-K002279/2020|EPI ISL 515659|B.1.1.206|South Africa|2020-07-21	0.0004706025	Africa
Africa|hCoV-19/Gambia/NPHL-1968/2020|EPI ISL 561240|B.1.1|Gambia|2020-07-16	Africa|hCoV-19/South Africa/KRISP-K002279/2020|EPI ISL 515659|B.1.1.206|South Africa|2020-07-21	0.0004706025	Africa
Africa|hCoV-19/Gambia/NPHL-2037/2020|EPI ISL 561241|B.1.1|Gambia|2020-07-15	Africa|hCoV-19/South Africa/KRISP-K002279/2020|EPI ISL 515659|B.1.1.206|South Africa|2020-07-21	0.0004369939	Africa
Africa|hCoV-19/Gambia/NPHL-2268/2020|EPI ISL 561242|B.1.1|Gambia|2020	Africa|hCoV-19/South Africa/KRISP-K002279/2020|EPI ISL 515659|B.1.1.206|South Africa|2020-07-21	0.0002695144	Africa
Africa|hCoV-19/Gambia/NPHL-2344/2020|EPI ISL 561243|B.1.292|Gambia|2020	Africa|hCoV-19/South Africa/KRISP-K002279/2020|EPI ISL 515659|B.1.1.206|South Africa|2020-07-21	0.0005715438	Africa
Africa|hCoV-19/Gambia/NPHL-2374/2020|EPI ISL 561244|B.1.5.12|Gambia|2020	Africa|hCoV-19/South Africa/KRISP-K002279/2020|EPI ISL 515659|B.1.1.206|South Africa|2020-07-21	0.0005378732	Africa
Africa|hCoV-19/Gambia/NPHL-242/2020|EPI ISL 561245|B.1.5|Gambia|2020	Africa|hCoV-19/South Africa/KRISP-K002279/2020|EPI ISL 515659|B.1.1.206|South Africa|2020-07-21	0.0003697790	Africa
Africa|hCoV-19/Gambia/NPHL-243/2020|EPI ISL 561246|B.1.5|Gambia|2020	Africa|hCoV-19/South Africa/KRISP-K002279/2020|EPI ISL 515659|B.1.1.206|South Africa|2020-07-21	0.0003090954	Africa
Africa|hCoV-19/Gambia/NPHL-244/2020|EPI ISL 561247|B.1.1.293|Gambia|2020	Africa|hCoV-19/South Africa/KRISP-K002279/2020|EPI ISL 515659|B.1.1.206|South Africa|2020-07-21	0.0004068535	Africa
Africa|hCoV-19/Gambia/NPHL-2443/2020|EPI ISL 561248|B.1.5.12|Gambia|2020	Africa|hCoV-19/South Africa/KRISP-K002279/2020|EPI ISL 515659|B.1.1.206|South Africa|2020-07-21	0.0005378550	Africa
Africa|hCoV-19/Gambia/NPHL-2444/2020|EPI ISL 561249|B.1.292|Gambia|2020-07-21	Africa|hCoV-19/South Africa/KRISP-K002279/2020|EPI ISL 515659|B.1.1.206|South Africa|2020-07-21	0.0005378659	Africa
Africa|hCoV-19/Gambia/NPHL-2446/2020|EPI ISL 561250|B.1.1|Gambia|2020	Africa|hCoV-19/South Africa/KRISP-K002279/2020|EPI ISL 515659|B.1.1.206|South Africa|2020-07-21	0.0004826548	Africa
Africa|hCoV-19/Gambia/NPHL-245/2020|EPI ISL 561251|B.1.1|Gambia|2020	Africa|hCoV-19/South Africa/KRISP-K002279/2020|EPI ISL 515659|B.1.1.206|South Africa|2020-07-21	0.0003047423	Africa
Africa|hCoV-19/Gambia/NPHL-2457/2020|EPI ISL 561252|B.1.1|Gambia|2020-07-21	Africa|hCoV-19/South Africa/KRISP-K002279/2020|EPI ISL 515659|B.1.1.206|South Africa|2020-07-21	0.0004826382	Africa
Africa|hCoV-19/Gambia/NPHL-2458/2020|EPI ISL 561253|B.1.292|Gambia|2020-07-21	Africa|hCoV-19/South Africa/KRISP-K002279/2020|EPI ISL 515659|B.1.1.206|South Africa|2020-07-21	0.0005518129	Africa
Africa|hCoV-19/Gambia/NPHL-2463/2020|EPI ISL 561254|B.1.1|Gambia|2020	Africa|hCoV-19/South Africa/KRISP-K002279/2020|EPI ISL 515659|B.1.1.206|South Africa|2020-07-21	0.0004874942	Africa
Africa|hCoV-19/Gambia/NPHL-2465/2020|EPI ISL 561255|B.1.1|Gambia|2020-07-21	Africa|hCoV-19/South Africa/KRISP-K002279/2020|EPI ISL 515659|B.1.1.206|South Africa|2020-07-21	0.0004826715	Africa
Africa|hCoV-19/Gambia/NPHL-2469/2020|EPI ISL 561256|B.1.5.12|Gambia|2020-07-21	Africa|hCoV-19/South Africa/KRISP-K002279/2020|EPI ISL 515659|B.1.1.206|South Africa|2020-07-21	0.0006206804	Africa
Africa|hCoV-19/Gambia/NPHL-247/2020|EPI ISL 561257|B.1.1.293|Gambia|2020	Africa|hCoV-19/South Africa/KRISP-K002279/2020|EPI ISL 515659|B.1.1.206|South Africa|2020-07-21	0.0004033532	Africa
Africa|hCoV-19/Gambia/NPHL-2470/2020|EPI ISL 561258|B.1.1|Gambia|2020-07-21	Africa|hCoV-19/South Africa/KRISP-K002279/2020|EPI ISL 515659|B.1.1.206|South Africa|2020-07-21	0.0004826548	Africa
Africa|hCoV-19/Gambia/NPHL-2472/2020|EPI ISL 561259|B.1.5.12|Gambia|2020-07-21	Africa|hCoV-19/South Africa/KRISP-K002279/2020|EPI ISL 515659|B.1.1.206|South Africa|2020-07-21	0.0004137070	Africa
Africa|hCoV-19/Gambia/NPHL-2473/2020|EPI ISL 561260|B.1.5.12|Gambia|2020-07-21	Africa|hCoV-19/South Africa/KRISP-K002279/2020|EPI ISL 515659|B.1.1.206|South Africa|2020-07-21	0.0006724996	Africa
Africa|hCoV-19/Gambia/NPHL-2478/2020|EPI ISL 561261|B.1.5.12|Gambia|2020-07-21	Africa|hCoV-19/South Africa/KRISP-K002279/2020|EPI ISL 515659|B.1.1.206|South Africa|2020-07-21	0.0004527238	Africa
Africa|hCoV-19/Gambia/NPHL-2497/2020|EPI ISL 561262|B.1.1.242|Gambia|2020-07-21	Africa|hCoV-19/South Africa/KRISP-K002279/2020|EPI ISL 515659|B.1.1.206|South Africa|2020-07-21	0.0004526497	Africa
Africa|hCoV-19/Gambia/NPHL-2504/2020|EPI ISL 561264|B.1.5.12|Gambia|2020-07-23	Africa|hCoV-19/South Africa/KRISP-K002279/2020|EPI ISL 515659|B.1.1.206|South Africa|2020-07-21	0.0006840698	Africa
Africa|hCoV-19/Gambia/NPHL-2514/2020|EPI ISL 561265|B.1.5.12|Gambia|2020-07-21	Africa|hCoV-19/South Africa/KRISP-K002279/2020|EPI ISL 515659|B.1.1.206|South Africa|2020-07-21	0.0006206867	Africa
Africa|hCoV-19/Gambia/NPHL-2521/2020|EPI ISL 561266|B.1.5.12|Gambia|2020-07-23	Africa|hCoV-19/South Africa/KRISP-K002279/2020|EPI ISL 515659|B.1.1.206|South Africa|2020-07-21	0.0006206612	Africa
Africa|hCoV-19/Gambia/NPHL-2522/2020|EPI ISL 561267|B.1.1.293|Gambia|2020-07-22	Africa|hCoV-19/South Africa/KRISP-K002279/2020|EPI ISL 515659|B.1.1.206|South Africa|2020-07-21	0.0004485459	Africa
Africa|hCoV-19/Gambia/NPHL-2524/2020|EPI ISL 561268|B.1.1|Gambia|2020-07-24	Africa|hCoV-19/South Africa/KRISP-K002279/2020|EPI ISL 515659|B.1.1.206|South Africa|2020-07-21	0.0004369940	Africa
Africa|hCoV-19/Gambia/NPHL-2529/2020|EPI ISL 561269|B.1.1.293|Gambia|2020-07-21	Africa|hCoV-19/South Africa/KRISP-K002279/2020|EPI ISL 515659|B.1.1.206|South Africa|2020-07-21	0.0004136542	Africa
Africa|hCoV-19/Gambia/NPHL-253/2020|EPI ISL 561270|B.1.1.293|Gambia|2020	Africa|hCoV-19/South Africa/KRISP-K002279/2020|EPI ISL 515659|B.1.1.206|South Africa|2020-07-21	0.0004369601	Africa
Africa|hCoV-19/Gambia/NPHL-2537/2020|EPI ISL 561271|B.1.1|Gambia|2020	Africa|hCoV-19/South Africa/KRISP-K002279/2020|EPI ISL 515659|B.1.1.206|South Africa|2020-07-21	0.0004437998	Africa
Africa|hCoV-19/Gambia/NPHL-2538/2020|EPI ISL 561272|B.1.5.12|Gambia|2020-07-21	Africa|hCoV-19/South Africa/KRISP-K002279/2020|EPI ISL 515659|B.1.1.206|South Africa|2020-07-21	0.0005861537	Africa
Africa|hCoV-19/Gambia/NPHL-2550/2020|EPI ISL 561274|B.1.292|Gambia|2020-07-21	Africa|hCoV-19/South Africa/KRISP-K002279/2020|EPI ISL 515659|B.1.1.206|South Africa|2020-07-21	0.0005171712	Africa
Africa|hCoV-19/Gambia/NPHL-2554/2020|EPI ISL 561275|B.1.5.12|Gambia|2020	Africa|hCoV-19/South Africa/KRISP-K002279/2020|EPI ISL 515659|B.1.1.206|South Africa|2020-07-21	0.0005171962	Africa
Africa|hCoV-19/Gambia/NPHL-2555/2020|EPI ISL 561276|B.1.1|Gambia|2020-07-21	Africa|hCoV-19/South Africa/KRISP-K002279/2020|EPI ISL 515659|B.1.1.206|South Africa|2020-07-21	0.0004527945	Africa
Africa|hCoV-19/Gambia/NPHL-256/2020|EPI ISL 561277|B.1.1.293|Gambia|2020	Africa|hCoV-19/South Africa/KRISP-K002279/2020|EPI ISL 515659|B.1.1.206|South Africa|2020-07-21	0.0003361175	Africa
Africa|hCoV-19/Gambia/NPHL-2560/2020|EPI ISL 561278|B.1.1|Gambia|2020	Africa|hCoV-19/South Africa/KRISP-K002279/2020|EPI ISL 515659|B.1.1.206|South Africa|2020-07-21	0.0004826382	Africa
Africa|hCoV-19/Gambia/NPHL-2567/2020|EPI ISL 561279|B.1|Gambia|2020	Africa|hCoV-19/South Africa/KRISP-K002279/2020|EPI ISL 515659|B.1.1.206|South Africa|2020-07-21	0.0007398339	Africa
Africa|hCoV-19/Gambia/NPHL-2573/2020|EPI ISL 561280|B.1.1.293|Gambia|2020	Africa|hCoV-19/South Africa/KRISP-K002279/2020|EPI ISL 515659|B.1.1.206|South Africa|2020-07-21	0.0004137112	Africa
Africa|hCoV-19/Gambia/NPHL-2586/2020|EPI ISL 561281|B.1.5.12|Gambia|2020-07-23	Africa|hCoV-19/South Africa/KRISP-K002279/2020|EPI ISL 515659|B.1.1.206|South Africa|2020-07-21	0.0005223281	Africa
Africa|hCoV-19/Gambia/NPHL-2588/2020|EPI ISL 561282|B.1.1|Gambia|2020	Africa|hCoV-19/South Africa/KRISP-K002279/2020|EPI ISL 515659|B.1.1.206|South Africa|2020-07-21	0.0005042272	Africa
Africa|hCoV-19/Gambia/NPHL-2615/2020|EPI ISL 561283|B.1.1.293|Gambia|2020-08-18	Africa|hCoV-19/South Africa/KRISP-K002279/2020|EPI ISL 515659|B.1.1.206|South Africa|2020-07-21	0.0004369602	Africa
Africa|hCoV-19/Gambia/NPHL-2626/2020|EPI ISL 561284|B.1.1.293|Gambia|2020	Africa|hCoV-19/South Africa/KRISP-K002279/2020|EPI ISL 515659|B.1.1.206|South Africa|2020-07-21	0.0004370233	Africa
Africa|hCoV-19/Gambia/NPHL-2640/2020|EPI ISL 561285|B.1.5.12|Gambia|2020-06-17	Africa|hCoV-19/South Africa/KRISP-K002279/2020|EPI ISL 515659|B.1.1.206|South Africa|2020-07-21	0.0005042510	Africa
Africa|hCoV-19/Gambia/NPHL-266/2020|EPI ISL 561286|B.1.5.12|Gambia|2020	Africa|hCoV-19/South Africa/KRISP-K002279/2020|EPI ISL 515659|B.1.1.206|South Africa|2020-07-21	0.0005861860	Africa
Africa|hCoV-19/Gambia/NPHL-2706/2020|EPI ISL 561287|B.1.292|Gambia|2020	Africa|hCoV-19/South Africa/KRISP-K002279/2020|EPI ISL 515659|B.1.1.206|South Africa|2020-07-21	0.0005714940	Africa
Africa|hCoV-19/Gambia/NPHL-2712/2020|EPI ISL 561288|B.1.5.12|Gambia|2020-08-03	Africa|hCoV-19/South Africa/KRISP-K002279/2020|EPI ISL 515659|B.1.1.206|South Africa|2020-07-21	0.0006051927	Africa
Africa|hCoV-19/Gambia/NPHL-2727/2020|EPI ISL 561289|B.1.5.12|Gambia|2020-08-04	Africa|hCoV-19/South Africa/KRISP-K002279/2020|EPI ISL 515659|B.1.1.206|South Africa|2020-07-21	0.0006051664	Africa
Africa|hCoV-19/Gambia/NPHL-2729/2020|EPI ISL 561290|B.1.1|Gambia|2020-07-23	Africa|hCoV-19/South Africa/KRISP-K002279/2020|EPI ISL 515659|B.1.1.206|South Africa|2020-07-21	0.0004706025	Africa
Africa|hCoV-19/Gambia/NPHL-2736/2020|EPI ISL 561291|B.1.1.242|Gambia|2020-07-25	Africa|hCoV-19/South Africa/KRISP-K002279/2020|EPI ISL 515659|B.1.1.206|South Africa|2020-07-21	0.0005042171	Africa
Africa|hCoV-19/Gambia/NPHL-2759/2020|EPI ISL 561292|B.1.5.12|Gambia|2020-08-07	Africa|hCoV-19/South Africa/KRISP-K002279/2020|EPI ISL 515659|B.1.1.206|South Africa|2020-07-21	0.0005715843	Africa
Africa|hCoV-19/Gambia/NPHL-2762/2020|EPI ISL 561293|B.1.5.12|Gambia|2020-07-25	Africa|hCoV-19/South Africa/KRISP-K002279/2020|EPI ISL 515659|B.1.1.206|South Africa|2020-07-21	0.0006388124	Africa
Africa|hCoV-19/Gambia/NPHL-2767/2020|EPI ISL 561294|B.1.1.293|Gambia|2020-07-25	Africa|hCoV-19/South Africa/KRISP-K002279/2020|EPI ISL 515659|B.1.1.206|South Africa|2020-07-21	0.0004705931	Africa
Africa|hCoV-19/Gambia/NPHL-2768/2020|EPI ISL 561295|B.1.1.293|Gambia|2020-07-27	Africa|hCoV-19/South Africa/KRISP-K002279/2020|EPI ISL 515659|B.1.1.206|South Africa|2020-07-21	0.0004033397	Africa
Africa|hCoV-19/Gambia/NPHL-277/2020|EPI ISL 561296|B.1.5.12|Gambia|2020	Africa|hCoV-19/South Africa/KRISP-K002279/2020|EPI ISL 515659|B.1.1.206|South Africa|2020-07-21	0.0006051806	Africa
Africa|hCoV-19/Gambia/NPHL-2785/2020|EPI ISL 561297|B.1.1.242|Gambia|2020-07-27	Africa|hCoV-19/South Africa/KRISP-K002279/2020|EPI ISL 515659|B.1.1.206|South Africa|2020-07-21	0.0004369662	Africa
Africa|hCoV-19/Gambia/NPHL-2790/2020|EPI ISL 561298|B.1.1.293|Gambia|2020	Africa|hCoV-19/South Africa/KRISP-K002279/2020|EPI ISL 515659|B.1.1.206|South Africa|2020-07-21	0.0004706025	Africa
Africa|hCoV-19/Gambia/NPHL-2825/2020|EPI ISL 561299|B.1.5.12|Gambia|2020	Africa|hCoV-19/South Africa/KRISP-K002279/2020|EPI ISL 515659|B.1.1.206|South Africa|2020-07-21	0.0006051114	Africa
Africa|hCoV-19/Gambia/NPHL-287/2020|EPI ISL 561300|B.1.1.293|Gambia|2020	Africa|hCoV-19/South Africa/KRISP-K002279/2020|EPI ISL 515659|B.1.1.206|South Africa|2020-07-21	0.0004369836	Africa
Africa|hCoV-19/Gambia/NPHL-2889/2020|EPI ISL 561301|B.1.5.12|Gambia|2020	Africa|hCoV-19/South Africa/KRISP-K002279/2020|EPI ISL 515659|B.1.1.206|South Africa|2020-07-21	0.0006502442	Africa
Africa|hCoV-19/Gambia/NPHL-2892/2020|EPI ISL 561302|B.1.5.12|Gambia|2020-09-07	Africa|hCoV-19/South Africa/KRISP-K002279/2020|EPI ISL 515659|B.1.1.206|South Africa|2020-07-21	0.0006502442	Africa
Africa|hCoV-19/Gambia/NPHL-290/2020|EPI ISL 561303|B.1.1.293|Gambia|2020	Africa|hCoV-19/South Africa/KRISP-K002279/2020|EPI ISL 515659|B.1.1.206|South Africa|2020-07-21	0.0004033397	Africa
Africa|hCoV-19/Gambia/NPHL-2909/2020|EPI ISL 561304|B.1.1.293|Gambia|2020-07-26	Africa|hCoV-19/South Africa/KRISP-K002279/2020|EPI ISL 515659|B.1.1.206|South Africa|2020-07-21	0.0004369792	Africa
Africa|hCoV-19/Gambia/NPHL-2984/2020|EPI ISL 561307|B.1.1.293|Gambia|2020	Africa|hCoV-19/South Africa/KRISP-K002279/2020|EPI ISL 515659|B.1.1.206|South Africa|2020-07-21	0.0004706230	Africa
Africa|hCoV-19/Gambia/NPHL-299/2020|EPI ISL 561308|B.1.1.293|Gambia|2020	Africa|hCoV-19/South Africa/KRISP-K002279/2020|EPI ISL 515659|B.1.1.206|South Africa|2020-07-21	0.0004369689	Africa
Africa|hCoV-19/Gambia/NPHL-3047/2020|EPI ISL 561309|B.1.5.12|Gambia|2020-07-28	Africa|hCoV-19/South Africa/KRISP-K002279/2020|EPI ISL 515659|B.1.1.206|South Africa|2020-07-21	0.0006449479	Africa
Africa|hCoV-19/Gambia/NPHL-3055/2020|EPI ISL 561310|B.1.5.12|Gambia|2020-07-17	Africa|hCoV-19/South Africa/KRISP-K002279/2020|EPI ISL 515659|B.1.1.206|South Africa|2020-07-21	0.0006388124	Africa
Africa|hCoV-19/Gambia/NPHL-3062/2020|EPI ISL 561311|B.1.5.12|Gambia|2020	Africa|hCoV-19/South Africa/KRISP-K002279/2020|EPI ISL 515659|B.1.1.206|South Africa|2020-07-21	0.0006449479	Africa
Africa|hCoV-19/Gambia/NPHL-3079/2020|EPI ISL 561312|B.1.5.12|Gambia|2020-07-27	Africa|hCoV-19/South Africa/KRISP-K002279/2020|EPI ISL 515659|B.1.1.206|South Africa|2020-07-21	0.0006502442	Africa
Africa|hCoV-19/Gambia/NPHL-3206/2020|EPI ISL 561313|B.1.1.293|Gambia|2020	Africa|hCoV-19/South Africa/KRISP-K002279/2020|EPI ISL 515659|B.1.1.206|South Africa|2020-07-21	0.0005042390	Africa
Africa|hCoV-19/Gambia/NPHL-3254/2020|EPI ISL 561315|B.1.5.12|Gambia|2020-07-28	Africa|hCoV-19/South Africa/KRISP-K002279/2020|EPI ISL 515659|B.1.1.206|South Africa|2020-07-21	0.0006440081	Africa
Africa|hCoV-19/Gambia/NPHL-3281/2020|EPI ISL 561316|B.1.1|Gambia|2020-07-28	Africa|hCoV-19/South Africa/KRISP-K002279/2020|EPI ISL 515659|B.1.1.206|South Africa|2020-07-21	0.0005571259	Africa
Africa|hCoV-19/Gambia/NPHL-483B/2020|EPI ISL 561318|B.1.1|Gambia|2020	Africa|hCoV-19/South Africa/KRISP-K002279/2020|EPI ISL 515659|B.1.1.206|South Africa|2020-07-21	0.0005573550	Africa
Africa|hCoV-19/Gambia/NPHL-704/2020|EPI ISL 561320|B.1.1.293|Gambia|2020	Africa|hCoV-19/South Africa/KRISP-K002279/2020|EPI ISL 515659|B.1.1.206|South Africa|2020-07-21	0.0006552468	Africa
Africa|hCoV-19/Gambia/NPHL-737/2020|EPI ISL 561323|B.1.1.293|Gambia|2020	Africa|hCoV-19/South Africa/KRISP-K002279/2020|EPI ISL 515659|B.1.1.206|South Africa|2020-07-21	0.0003791660	Africa
Africa|hCoV-19/Gambia/NPHL-748/2020|EPI ISL 561324|B.1.1|Gambia|2020	Africa|hCoV-19/South Africa/KRISP-K002279/2020|EPI ISL 515659|B.1.1.206|South Africa|2020-07-21	0.0004369939	Africa
Africa|hCoV-19/Gambia/NPHL-758/2020|EPI ISL 561326|B.1.1.293|Gambia|2020	Africa|hCoV-19/South Africa/KRISP-K002279/2020|EPI ISL 515659|B.1.1.206|South Africa|2020-07-21	0.0003788526	Africa
Africa|hCoV-19/Gambia/NPHL-760/2020|EPI ISL 561327|B.1.5|Gambia|2020	Africa|hCoV-19/South Africa/KRISP-K002279/2020|EPI ISL 515659|B.1.1.206|South Africa|2020-07-21	0.0003047629	Africa
Africa|hCoV-19/Gambia/NPHL-790/2020|EPI ISL 561329|B.1.5|Gambia|2020	Africa|hCoV-19/South Africa/KRISP-K002279/2020|EPI ISL 515659|B.1.1.206|South Africa|2020-07-21	0.0002731113	Africa
Africa|hCoV-19/Gambia/NPHL-923/2020|EPI ISL 561330|B.1.5.12|Gambia|2020	Africa|hCoV-19/South Africa/KRISP-K002279/2020|EPI ISL 515659|B.1.1.206|South Africa|2020-07-21	0.0005378912	Africa
Africa|hCoV-19/Gambia/NPHL-930/2020|EPI ISL 561331|B.1.5|Gambia|2020	Africa|hCoV-19/South Africa/KRISP-K002279/2020|EPI ISL 515659|B.1.1.206|South Africa|2020-07-21	0.0003072596	Africa
Africa|hCoV-19/Gambia/NPHL-941/2020|EPI ISL 561332|B.1.5.12|Gambia|2020	Africa|hCoV-19/South Africa/KRISP-K002279/2020|EPI ISL 515659|B.1.1.206|South Africa|2020-07-21	0.0005715075	Africa
Africa|hCoV-19/Gambia/NPHL-956/2020|EPI ISL 561334|B.1.5.12|Gambia|2020	Africa|hCoV-19/South Africa/KRISP-K002279/2020|EPI ISL 515659|B.1.1.206|South Africa|2020-07-21	0.0005804707	Africa
Africa|hCoV-19/Ghana/1651 S3/2020|EPI ISL 422387|A.11|Ghana|2020-03-25	Africa|hCoV-19/South Africa/KRISP-K002279/2020|EPI ISL 515659|B.1.1.206|South Africa|2020-07-21	0.0007344038	Africa
Africa|hCoV-19/Ghana/1659 S14/2020|EPI ISL 422405|B.1.220|Ghana|2020-03-25	Africa|hCoV-19/South Africa/KRISP-K002279/2020|EPI ISL 515659|B.1.1.206|South Africa|2020-07-21	0.0004553487	Africa
Africa|hCoV-19/Ghana/2230 S4/2020|EPI ISL 422390|B.40|Ghana|2020-03-25	Africa|hCoV-19/South Africa/KRISP-K002279/2020|EPI ISL 515659|B.1.1.206|South Africa|2020-07-21	0.0006463669	Africa
Africa|hCoV-19/Ghana/2333 S5/2020|EPI ISL 422394|B.1.3|Ghana|2020-03-27	Africa|hCoV-19/South Africa/KRISP-K002279/2020|EPI ISL 515659|B.1.1.206|South Africa|2020-07-21	0.0005483845	Africa
Africa|hCoV-19/Ghana/2573 S27/2020|EPI ISL 515082|A|Ghana|2020-03-29	Africa|hCoV-19/South Africa/KRISP-K002279/2020|EPI ISL 515659|B.1.1.206|South Africa|2020-07-21	0.0008459657	Africa
Africa|hCoV-19/Ghana/2666 S32/2020|EPI ISL 515083|A|Ghana|2020-03-27	Africa|hCoV-19/South Africa/KRISP-K002279/2020|EPI ISL 515659|B.1.1.206|South Africa|2020-07-21	0.0002742158	Africa
Africa|hCoV-19/Ghana/2709 S25/2020|EPI ISL 515084|B.1|Ghana|2020-03-28	Africa|hCoV-19/South Africa/KRISP-K002279/2020|EPI ISL 515659|B.1.1.206|South Africa|2020-07-21	0.0005720957	Africa
Africa|hCoV-19/Ghana/2828 S6/2020|EPI ISL 422397|A.11|Ghana|2020-03-29	Africa|hCoV-19/South Africa/KRISP-K002279/2020|EPI ISL 515659|B.1.1.206|South Africa|2020-07-21	0.0008521442	Africa
Africa|hCoV-19/Ghana/2852 S30/2020|EPI ISL 515085|B.6|Ghana|2020-03-28	Africa|hCoV-19/South Africa/KRISP-K002279/2020|EPI ISL 515659|B.1.1.206|South Africa|2020-07-21	0.0002736343	Africa
Africa|hCoV-19/Ghana/2914 S8/2020|EPI ISL 422399|B.1.1|Ghana|2020-03-30	Africa|hCoV-19/South Africa/KRISP-K002279/2020|EPI ISL 515659|B.1.1.206|South Africa|2020-07-21	0.0003121112	Africa
Africa|hCoV-19/Ghana/34927 S20/2020|EPI ISL 515086|A.11|Ghana|2020-05-23	Africa|hCoV-19/South Africa/KRISP-K002279/2020|EPI ISL 515659|B.1.1.206|South Africa|2020-07-21	0.0007469641	Africa
Africa|hCoV-19/Ghana/34928 S21/2020|EPI ISL 515087|A.11|Ghana|2020-05-23	Africa|hCoV-19/South Africa/KRISP-K002279/2020|EPI ISL 515659|B.1.1.206|South Africa|2020-07-21	0.0008516625	Africa
Africa|hCoV-19/Ghana/34980 S22/2020|EPI ISL 515088|B.1.1|Ghana|2020-05-23	Africa|hCoV-19/South Africa/KRISP-K002279/2020|EPI ISL 515659|B.1.1.206|South Africa|2020-07-21	0.0003118982	Africa
Africa|hCoV-19/Ghana/34983 S40/2020|EPI ISL 515089|B.1.1|Ghana|2020-05-23	Africa|hCoV-19/South Africa/KRISP-K002279/2020|EPI ISL 515659|B.1.1.206|South Africa|2020-07-21	0.0003754358	Africa
Africa|hCoV-19/Ghana/35012 S17/2020|EPI ISL 515090|B.1.1|Ghana|2020-05-23	Africa|hCoV-19/South Africa/KRISP-K002279/2020|EPI ISL 515659|B.1.1.206|South Africa|2020-07-21	0.0003697330	Africa
Africa|hCoV-19/Ghana/35019 S18/2020|EPI ISL 515091|B.1.1|Ghana|2020-05-23	Africa|hCoV-19/South Africa/KRISP-K002279/2020|EPI ISL 515659|B.1.1.206|South Africa|2020-07-21	0.0002750925	Africa
Africa|hCoV-19/Ghana/35183 S24/2020|EPI ISL 515092|A|Ghana|2020-05-24	Africa|hCoV-19/South Africa/KRISP-K002279/2020|EPI ISL 515659|B.1.1.206|South Africa|2020-07-21	0.0002782301	Africa
Africa|hCoV-19/Ghana/35280 S41/2020|EPI ISL 515093|A|Ghana|2020-05-24	Africa|hCoV-19/South Africa/KRISP-K002279/2020|EPI ISL 515659|B.1.1.206|South Africa|2020-07-21	0.0007581521	Africa
Africa|hCoV-19/Ghana/35394 S49/2020|EPI ISL 515094|B.1.1.307|Ghana|2020-05-24	Africa|hCoV-19/South Africa/KRISP-K002279/2020|EPI ISL 515659|B.1.1.206|South Africa|2020-07-21	0.0003101497	Africa
Africa|hCoV-19/Ghana/35466 S19/2020|EPI ISL 515095|B.1.1|Ghana|2020-05-24	Africa|hCoV-19/South Africa/KRISP-K002279/2020|EPI ISL 515659|B.1.1.206|South Africa|2020-07-21	0.0003411899	Africa
Africa|hCoV-19/Ghana/35563 S37/2020|EPI ISL 515096|A.11|Ghana|2020-05-24	Africa|hCoV-19/South Africa/KRISP-K002279/2020|EPI ISL 515659|B.1.1.206|South Africa|2020-07-21	0.0008742998	Africa
Africa|hCoV-19/Ghana/36523 S23/2020|EPI ISL 515097|A|Ghana|2020-05-27	Africa|hCoV-19/South Africa/KRISP-K002279/2020|EPI ISL 515659|B.1.1.206|South Africa|2020-07-21	0.0004109547	Africa
Africa|hCoV-19/Ghana/81216 S36/2020|EPI ISL 515098|A|Ghana|2020-05-20	Africa|hCoV-19/South Africa/KRISP-K002279/2020|EPI ISL 515659|B.1.1.206|South Africa|2020-07-21	0.0008454307	Africa
Africa|hCoV-19/Ghana/81219 S34/2020|EPI ISL 515099|B.1.1|Ghana|2020-05-20	Africa|hCoV-19/South Africa/KRISP-K002279/2020|EPI ISL 515659|B.1.1.206|South Africa|2020-07-21	0.0002730927	Africa
Africa|hCoV-19/Ghana/82879 S48/2020|EPI ISL 515100|B.1|Ghana|2020-05-20	Africa|hCoV-19/South Africa/KRISP-K002279/2020|EPI ISL 515659|B.1.1.206|South Africa|2020-07-21	0.0005751418	Africa
Africa|hCoV-19/Ghana/83637 S29/2020|EPI ISL 515101|B.1.1|Ghana|2020-05-22	Africa|hCoV-19/South Africa/KRISP-K002279/2020|EPI ISL 515659|B.1.1.206|South Africa|2020-07-21	0.0003038209	Africa
Africa|hCoV-19/Ghana/84049 S31/2020|EPI ISL 515102|B.1|Ghana|2020-05-25	Africa|hCoV-19/South Africa/KRISP-K002279/2020|EPI ISL 515659|B.1.1.206|South Africa|2020-07-21	0.0006065567	Africa
Africa|hCoV-19/Ghana/84162 S45/2020|EPI ISL 515103|A|Ghana|2020-04-25	Africa|hCoV-19/South Africa/KRISP-K002279/2020|EPI ISL 515659|B.1.1.206|South Africa|2020-07-21	0.0007236930	Africa
Africa|hCoV-19/Ghana/84182 S43/2020|EPI ISL 515104|B.1.1|Ghana|2020-05-25	Africa|hCoV-19/South Africa/KRISP-K002279/2020|EPI ISL 515659|B.1.1.206|South Africa|2020-07-21	0.0004436981	Africa
Africa|hCoV-19/Ghana/84210 S44/2020|EPI ISL 515105|A|Ghana|2020-05-24	Africa|hCoV-19/South Africa/KRISP-K002279/2020|EPI ISL 515659|B.1.1.206|South Africa|2020-07-21	0.0007813575	Africa
Africa|hCoV-19/Ghana/84218 S47/2020|EPI ISL 515106|A|Ghana|2020-05-25	Africa|hCoV-19/South Africa/KRISP-K002279/2020|EPI ISL 515659|B.1.1.206|South Africa|2020-07-21	0.0008623450	Africa
Africa|hCoV-19/Ghana/84260 S28/2020|EPI ISL 515107|A|Ghana|2020-05-25	Africa|hCoV-19/South Africa/KRISP-K002279/2020|EPI ISL 515659|B.1.1.206|South Africa|2020-07-21	0.0007465256	Africa
Africa|hCoV-19/Ghana/84279 S42/2020|EPI ISL 515108|B.1|Ghana|2020-05-25	Africa|hCoV-19/South Africa/KRISP-K002279/2020|EPI ISL 515659|B.1.1.206|South Africa|2020-07-21	0.0006105472	Africa
Africa|hCoV-19/Ghana/84301 S35/2020|EPI ISL 515109|A.11|Ghana|2020-05-24	Africa|hCoV-19/South Africa/KRISP-K002279/2020|EPI ISL 515659|B.1.1.206|South Africa|2020-07-21	0.0007371697	Africa
Africa|hCoV-19/Ghana/84430 S51/2020|EPI ISL 515110|B.1.1.307|Ghana|2020-05-25	Africa|hCoV-19/South Africa/KRISP-K002279/2020|EPI ISL 515659|B.1.1.206|South Africa|2020-07-21	0.0003045156	Africa
Africa|hCoV-19/Ghana/84438 S50/2020|EPI ISL 515111|A|Ghana|2020-05-24	Africa|hCoV-19/South Africa/KRISP-K002279/2020|EPI ISL 515659|B.1.1.206|South Africa|2020-07-21	0.0007437504	Africa
Africa|hCoV-19/Ghana/84484 S16/2020|EPI ISL 515112|B.1.1|Ghana|2020-05-25	Africa|hCoV-19/South Africa/KRISP-K002279/2020|EPI ISL 515659|B.1.1.206|South Africa|2020-07-21	0.0003792181	Africa
Africa|hCoV-19/Ghana/KATH23/2020|EPI ISL 515181|A.11|Ghana|2020-03-22	Africa|hCoV-19/South Africa/KRISP-K002279/2020|EPI ISL 515659|B.1.1.206|South Africa|2020-07-21	0.0007061412	Africa
Africa|hCoV-19/Ghana/TTH10/2020|EPI ISL 515182|A|Ghana|2020-03-27	Africa|hCoV-19/South Africa/KRISP-K002279/2020|EPI ISL 515659|B.1.1.206|South Africa|2020-07-21	0.0006724343	Africa
Africa|hCoV-19/Ghana/TTH11/2020|EPI ISL 515183|A|Ghana|2020-03-27	Africa|hCoV-19/South Africa/KRISP-K002279/2020|EPI ISL 515659|B.1.1.206|South Africa|2020-07-21	0.0006746566	Africa
Africa|hCoV-19/Ghana/TTH6/2020|EPI ISL 515248|A|Ghana|2020-03-27	Africa|hCoV-19/South Africa/KRISP-K002279/2020|EPI ISL 515659|B.1.1.206|South Africa|2020-07-21	0.0007060731	Africa
Africa|hCoV-19/Kenya/C1092/2020|EPI ISL 457849|B.1.5|Kenya|2020-04-18	Africa|hCoV-19/South Africa/KRISP-K002279/2020|EPI ISL 515659|B.1.1.206|South Africa|2020-07-21	0.0004199047	Africa
Africa|hCoV-19/Kenya/C1102/2020|EPI ISL 568708|B.1.5|Kenya|2020-04-19	Africa|hCoV-19/South Africa/KRISP-K002279/2020|EPI ISL 515659|B.1.1.206|South Africa|2020-07-21	0.0005141114	Africa
Africa|hCoV-19/Kenya/C1162/2020|EPI ISL 457850|B.1.5|Kenya|2020-04-19	Africa|hCoV-19/South Africa/KRISP-K002279/2020|EPI ISL 515659|B.1.1.206|South Africa|2020-07-21	0.0003808514	Africa
Africa|hCoV-19/Kenya/C1216/2020|EPI ISL 457854|B.1.5|Kenya|2020-04-19	Africa|hCoV-19/South Africa/KRISP-K002279/2020|EPI ISL 515659|B.1.1.206|South Africa|2020-07-21	0.0004033764	Africa
Africa|hCoV-19/Kenya/C1292/2020|EPI ISL 457856|B|Kenya|2020-04-20	Africa|hCoV-19/South Africa/KRISP-K002279/2020|EPI ISL 515659|B.1.1.206|South Africa|2020-07-21	0.0004114279	Africa
Africa|hCoV-19/Kenya/C1357/2020|EPI ISL 457858|B.1.5|Kenya|2020-04-20	Africa|hCoV-19/South Africa/KRISP-K002279/2020|EPI ISL 515659|B.1.1.206|South Africa|2020-07-21	0.0003864293	Africa
Africa|hCoV-19/Kenya/C1422/2020|EPI ISL 457861|B.1|Kenya|2020-04-20	Africa|hCoV-19/South Africa/KRISP-K002279/2020|EPI ISL 515659|B.1.1.206|South Africa|2020-07-21	0.0004235170	Africa
Africa|hCoV-19/Kenya/C1499/2020|EPI ISL 457863|B.1.5|Kenya|2020-04-20	Africa|hCoV-19/South Africa/KRISP-K002279/2020|EPI ISL 515659|B.1.1.206|South Africa|2020-07-21	0.0004113912	Africa
Africa|hCoV-19/Kenya/C1646/2020|EPI ISL 457865|B.1.5|Kenya|2020-04-21	Africa|hCoV-19/South Africa/KRISP-K002279/2020|EPI ISL 515659|B.1.1.206|South Africa|2020-07-21	0.0003909193	Africa
Africa|hCoV-19/Kenya/C1739/2020|EPI ISL 457866|B|Kenya|2020-04-22	Africa|hCoV-19/South Africa/KRISP-K002279/2020|EPI ISL 515659|B.1.1.206|South Africa|2020-07-21	0.0004222906	Africa
Africa|hCoV-19/Kenya/C1751/2020|EPI ISL 457867|B.1.5|Kenya|2020-04-22	Africa|hCoV-19/South Africa/KRISP-K002279/2020|EPI ISL 515659|B.1.1.206|South Africa|2020-07-21	0.0003697292	Africa
Africa|hCoV-19/Kenya/C21582/2020|EPI ISL 568872|B.1|Kenya|2020-06-22	Africa|hCoV-19/South Africa/KRISP-K002279/2020|EPI ISL 515659|B.1.1.206|South Africa|2020-07-21	0.0006388124	Africa
Africa|hCoV-19/Kenya/C22/2020|EPI ISL 457845|B.1.5|Kenya|2020-03-17	Africa|hCoV-19/South Africa/KRISP-K002279/2020|EPI ISL 515659|B.1.1.206|South Africa|2020-07-21	0.0003868781	Africa
Africa|hCoV-19/Kenya/C2439/2020|EPI ISL 457877|B.1.5|Kenya|2020-04-24	Africa|hCoV-19/South Africa/KRISP-K002279/2020|EPI ISL 515659|B.1.1.206|South Africa|2020-07-21	0.0004414163	Africa
Africa|hCoV-19/Kenya/C2449/2020|EPI ISL 457878|B.1.5|Kenya|2020-04-24	Africa|hCoV-19/South Africa/KRISP-K002279/2020|EPI ISL 515659|B.1.1.206|South Africa|2020-07-21	0.0004171435	Africa
Africa|hCoV-19/Kenya/C2469/2020|EPI ISL 457879|B.1.5|Kenya|2020-04-24	Africa|hCoV-19/South Africa/KRISP-K002279/2020|EPI ISL 515659|B.1.1.206|South Africa|2020-07-21	0.0003752143	Africa
Africa|hCoV-19/Kenya/C253/2020|EPI ISL 457868|B.1|Kenya|2020-04-03	Africa|hCoV-19/South Africa/KRISP-K002279/2020|EPI ISL 515659|B.1.1.206|South Africa|2020-07-21	0.0004033668	Africa
Africa|hCoV-19/Kenya/C256/2020|EPI ISL 568697|B.1.5|Kenya|2020-04-04	Africa|hCoV-19/South Africa/KRISP-K002279/2020|EPI ISL 515659|B.1.1.206|South Africa|2020-07-21	0.0004540083	Africa
Africa|hCoV-19/Kenya/C2582/2020|EPI ISL 457883|B.1.5|Kenya|2020-04-25	Africa|hCoV-19/South Africa/KRISP-K002279/2020|EPI ISL 515659|B.1.1.206|South Africa|2020-07-21	0.0004498356	Africa
Africa|hCoV-19/Kenya/C2685/2020|EPI ISL 457884|B.1.5|Kenya|2020-04-25	Africa|hCoV-19/South Africa/KRISP-K002279/2020|EPI ISL 515659|B.1.1.206|South Africa|2020-07-21	0.0004377693	Africa
Africa|hCoV-19/Kenya/C2777/2020|EPI ISL 457887|B.1|Kenya|2020-04-26	Africa|hCoV-19/South Africa/KRISP-K002279/2020|EPI ISL 515659|B.1.1.206|South Africa|2020-07-21	0.0003909054	Africa
Africa|hCoV-19/Kenya/C2826/2020|EPI ISL 457891|B.1.5|Kenya|2020-04-27	Africa|hCoV-19/South Africa/KRISP-K002279/2020|EPI ISL 515659|B.1.1.206|South Africa|2020-07-21	0.0003734567	Africa
Africa|hCoV-19/Kenya/C2847/2020|EPI ISL 457892|B.1.5|Kenya|2020-04-27	Africa|hCoV-19/South Africa/KRISP-K002279/2020|EPI ISL 515659|B.1.1.206|South Africa|2020-07-21	0.0003864702	Africa
Africa|hCoV-19/Kenya/C293/2020|EPI ISL 457871|A|Kenya|2020-04-04	Africa|hCoV-19/South Africa/KRISP-K002279/2020|EPI ISL 515659|B.1.1.206|South Africa|2020-07-21	0.0006971820	Africa
Africa|hCoV-19/Kenya/C310/2020|EPI ISL 457874|B.4|Kenya|2020-04-04	Africa|hCoV-19/South Africa/KRISP-K002279/2020|EPI ISL 515659|B.1.1.206|South Africa|2020-07-21	0.0008569806	Africa
Africa|hCoV-19/Kenya/C3129/2020|EPI ISL 457897|B.1.5|Kenya|2020-04-28	Africa|hCoV-19/South Africa/KRISP-K002279/2020|EPI ISL 515659|B.1.1.206|South Africa|2020-07-21	0.0004054982	Africa
Africa|hCoV-19/Kenya/C314/2020|EPI ISL 457875|A|Kenya|2020-04-04	Africa|hCoV-19/South Africa/KRISP-K002279/2020|EPI ISL 515659|B.1.1.206|South Africa|2020-07-21	0.0007397250	Africa
Africa|hCoV-19/Kenya/C316/2020|EPI ISL 457876|B.4|Kenya|2020-04-04	Africa|hCoV-19/South Africa/KRISP-K002279/2020|EPI ISL 515659|B.1.1.206|South Africa|2020-07-21	0.0008648742	Africa
Africa|hCoV-19/Kenya/C3194/2020|EPI ISL 457901|B.1.5|Kenya|2020-04-28	Africa|hCoV-19/South Africa/KRISP-K002279/2020|EPI ISL 515659|B.1.1.206|South Africa|2020-07-21	0.0004498244	Africa
Africa|hCoV-19/Kenya/C3205/2020|EPI ISL 457902|B.1.5|Kenya|2020-04-28	Africa|hCoV-19/South Africa/KRISP-K002279/2020|EPI ISL 515659|B.1.1.206|South Africa|2020-07-21	0.0003774284	Africa
Africa|hCoV-19/Kenya/C3208/2020|EPI ISL 457903|B.1.5|Kenya|2020-04-28	Africa|hCoV-19/South Africa/KRISP-K002279/2020|EPI ISL 515659|B.1.1.206|South Africa|2020-07-21	0.0003854546	Africa
Africa|hCoV-19/Kenya/C3381/2020|EPI ISL 568714|B.1.5|Kenya|2020-04-30	Africa|hCoV-19/South Africa/KRISP-K002279/2020|EPI ISL 515659|B.1.1.206|South Africa|2020-07-21	0.0004074156	Africa
Africa|hCoV-19/Kenya/C3427/2020|EPI ISL 457906|B.1.5|Kenya|2020-04-29	Africa|hCoV-19/South Africa/KRISP-K002279/2020|EPI ISL 515659|B.1.1.206|South Africa|2020-07-21	0.0004409655	Africa
Africa|hCoV-19/Kenya/C3457/2020|EPI ISL 568715|B.1|Kenya|2020-04-30	Africa|hCoV-19/South Africa/KRISP-K002279/2020|EPI ISL 515659|B.1.1.206|South Africa|2020-07-21	0.0004848222	Africa
Africa|hCoV-19/Kenya/C3739/2020|EPI ISL 568717|B.1.5|Kenya|2020-05-04	Africa|hCoV-19/South Africa/KRISP-K002279/2020|EPI ISL 515659|B.1.1.206|South Africa|2020-07-21	0.0003734568	Africa
Africa|hCoV-19/Kenya/C389/2020|EPI ISL 568698|B.1.5|Kenya|2020-04-07	Africa|hCoV-19/South Africa/KRISP-K002279/2020|EPI ISL 515659|B.1.1.206|South Africa|2020-07-21	0.0003767690	Africa
Africa|hCoV-19/Kenya/C3980/2020|EPI ISL 568719|B.1|Kenya|2020-05-05	Africa|hCoV-19/South Africa/KRISP-K002279/2020|EPI ISL 515659|B.1.1.206|South Africa|2020-07-21	0.0004102244	Africa
Africa|hCoV-19/Kenya/C4083/2020|EPI ISL 568721|B.1.5|Kenya|2020-05-05	Africa|hCoV-19/South Africa/KRISP-K002279/2020|EPI ISL 515659|B.1.1.206|South Africa|2020-07-21	0.0004561051	Africa
Africa|hCoV-19/Kenya/C4195/2020|EPI ISL 568723|B.1.5|Kenya|2020-06-05	Africa|hCoV-19/South Africa/KRISP-K002279/2020|EPI ISL 515659|B.1.1.206|South Africa|2020-07-21	0.0003734697	Africa
Africa|hCoV-19/Kenya/C4199/2020|EPI ISL 568724|B.1.5|Kenya|2020-05-06	Africa|hCoV-19/South Africa/KRISP-K002279/2020|EPI ISL 515659|B.1.1.206|South Africa|2020-07-21	0.0004458297	Africa
Africa|hCoV-19/Kenya/C4214/2020|EPI ISL 568725|B.1|Kenya|2020-06-05	Africa|hCoV-19/South Africa/KRISP-K002279/2020|EPI ISL 515659|B.1.1.206|South Africa|2020-07-21	0.0004033491	Africa
Africa|hCoV-19/Kenya/C4419/2020|EPI ISL 568727|B.1|Kenya|2020-05-07	Africa|hCoV-19/South Africa/KRISP-K002279/2020|EPI ISL 515659|B.1.1.206|South Africa|2020-07-21	0.0004710474	Africa
Africa|hCoV-19/Kenya/C4420/2020|EPI ISL 568728|B.1.5|Kenya|2020-05-07	Africa|hCoV-19/South Africa/KRISP-K002279/2020|EPI ISL 515659|B.1.1.206|South Africa|2020-07-21	0.0004499331	Africa
Africa|hCoV-19/Kenya/C4585/2020|EPI ISL 568730|B.1.5|Kenya|2020-05-08	Africa|hCoV-19/South Africa/KRISP-K002279/2020|EPI ISL 515659|B.1.1.206|South Africa|2020-07-21	0.0004074331	Africa
Africa|hCoV-19/Kenya/C460/2020|EPI ISL 457910|B.1.5|Kenya|2020-04-08	Africa|hCoV-19/South Africa/KRISP-K002279/2020|EPI ISL 515659|B.1.1.206|South Africa|2020-07-21	0.0003829858	Africa
Africa|hCoV-19/Kenya/C4691/2020|EPI ISL 568733|B.1.5|Kenya|2020-05-09	Africa|hCoV-19/South Africa/KRISP-K002279/2020|EPI ISL 515659|B.1.1.206|South Africa|2020-07-21	0.0003785842	Africa
Africa|hCoV-19/Kenya/C4710/2020|EPI ISL 568735|B.1.5|Kenya|2020-05-08	Africa|hCoV-19/South Africa/KRISP-K002279/2020|EPI ISL 515659|B.1.1.206|South Africa|2020-07-21	0.0004706293	Africa
Africa|hCoV-19/Kenya/C4717/2020|EPI ISL 568737|B.1.5|Kenya|2020-05-08	Africa|hCoV-19/South Africa/KRISP-K002279/2020|EPI ISL 515659|B.1.1.206|South Africa|2020-07-21	0.0004258461	Africa
Africa|hCoV-19/Kenya/C4872/2020|EPI ISL 568741|B.1.5|Kenya|2020-05-08	Africa|hCoV-19/South Africa/KRISP-K002279/2020|EPI ISL 515659|B.1.1.206|South Africa|2020-07-21	0.0004112588	Africa
Africa|hCoV-19/Kenya/C4895/2020|EPI ISL 568742|B.1.5|Kenya|2020-05-08	Africa|hCoV-19/South Africa/KRISP-K002279/2020|EPI ISL 515659|B.1.1.206|South Africa|2020-07-21	0.0004802333	Africa
Africa|hCoV-19/Kenya/C5008/2020|EPI ISL 568744|B.1|Kenya|2020-05-08	Africa|hCoV-19/South Africa/KRISP-K002279/2020|EPI ISL 515659|B.1.1.206|South Africa|2020-07-21	0.0004197545	Africa
Africa|hCoV-19/Kenya/C5011/2020|EPI ISL 568745|B.1.5|Kenya|2020-05-08	Africa|hCoV-19/South Africa/KRISP-K002279/2020|EPI ISL 515659|B.1.1.206|South Africa|2020-07-21	0.0004457836	Africa
Africa|hCoV-19/Kenya/C5119/2020|EPI ISL 568750|B.1|Kenya|2020-05-09	Africa|hCoV-19/South Africa/KRISP-K002279/2020|EPI ISL 515659|B.1.1.206|South Africa|2020-07-21	0.0004074612	Africa
Africa|hCoV-19/Kenya/C5177/2020|EPI ISL 568752|B.1.5|Kenya|2020-05-09	Africa|hCoV-19/South Africa/KRISP-K002279/2020|EPI ISL 515659|B.1.1.206|South Africa|2020-07-21	0.0004115648	Africa
Africa|hCoV-19/Kenya/C5178/2020|EPI ISL 568753|B.1.5|Kenya|2020-05-09	Africa|hCoV-19/South Africa/KRISP-K002279/2020|EPI ISL 515659|B.1.1.206|South Africa|2020-07-21	0.0004236806	Africa
Africa|hCoV-19/Kenya/C5246/2020|EPI ISL 568754|B.1.5|Kenya|2020-05-09	Africa|hCoV-19/South Africa/KRISP-K002279/2020|EPI ISL 515659|B.1.1.206|South Africa|2020-07-21	0.0004078814	Africa
Africa|hCoV-19/Kenya/C5288/2020|EPI ISL 568755|B.1.5|Kenya|2020-05-10	Africa|hCoV-19/South Africa/KRISP-K002279/2020|EPI ISL 515659|B.1.1.206|South Africa|2020-07-21	0.0004851381	Africa
Africa|hCoV-19/Kenya/C5289/2020|EPI ISL 568756|B.1.5|Kenya|2020-05-10	Africa|hCoV-19/South Africa/KRISP-K002279/2020|EPI ISL 515659|B.1.1.206|South Africa|2020-07-21	0.0003883655	Africa
Africa|hCoV-19/Kenya/C5328/2020|EPI ISL 568760|B.1.5|Kenya|2020-05-10	Africa|hCoV-19/South Africa/KRISP-K002279/2020|EPI ISL 515659|B.1.1.206|South Africa|2020-07-21	0.0004116388	Africa
Africa|hCoV-19/Kenya/C5335/2020|EPI ISL 568762|B.1.5|Kenya|2020-05-10	Africa|hCoV-19/South Africa/KRISP-K002279/2020|EPI ISL 515659|B.1.1.206|South Africa|2020-07-21	0.0004119928	Africa
Africa|hCoV-19/Kenya/C5384/2020|EPI ISL 568764|B.1.5|Kenya|2020-05-10	Africa|hCoV-19/South Africa/KRISP-K002279/2020|EPI ISL 515659|B.1.1.206|South Africa|2020-07-21	0.0004706135	Africa
Africa|hCoV-19/Kenya/C54/2020|EPI ISL 457847|B.1|Kenya|2020-03-24	Africa|hCoV-19/South Africa/KRISP-K002279/2020|EPI ISL 515659|B.1.1.206|South Africa|2020-07-21	0.0004453062	Africa
Africa|hCoV-19/Kenya/C544/2020|EPI ISL 457911|B.1.5|Kenya|2020-04-10	Africa|hCoV-19/South Africa/KRISP-K002279/2020|EPI ISL 515659|B.1.1.206|South Africa|2020-07-21	0.0003829993	Africa
Africa|hCoV-19/Kenya/C5442/2020|EPI ISL 568767|B.1.5|Kenya|2020-05-10	Africa|hCoV-19/South Africa/KRISP-K002279/2020|EPI ISL 515659|B.1.1.206|South Africa|2020-07-21	0.0004414164	Africa
Africa|hCoV-19/Kenya/C569/2020|EPI ISL 568700|B.1|Kenya|2020-04-12	Africa|hCoV-19/South Africa/KRISP-K002279/2020|EPI ISL 515659|B.1.1.206|South Africa|2020-07-21	0.0004195344	Africa
Africa|hCoV-19/Kenya/C5695/2020|EPI ISL 568770|B.1.5|Kenya|2020-05-11	Africa|hCoV-19/South Africa/KRISP-K002279/2020|EPI ISL 515659|B.1.1.206|South Africa|2020-07-21	0.0004753904	Africa
Africa|hCoV-19/Kenya/C5701/2020|EPI ISL 568772|B.1|Kenya|2020-05-11	Africa|hCoV-19/South Africa/KRISP-K002279/2020|EPI ISL 515659|B.1.1.206|South Africa|2020-07-21	0.0004074433	Africa
Africa|hCoV-19/Kenya/C571/2020|EPI ISL 568702|A|Kenya|2020-04-12	Africa|hCoV-19/South Africa/KRISP-K002279/2020|EPI ISL 515659|B.1.1.206|South Africa|2020-07-21	0.0007060701	Africa
Africa|hCoV-19/Kenya/C5767/2020|EPI ISL 568773|B.1.5|Kenya|2020-05-11	Africa|hCoV-19/South Africa/KRISP-K002279/2020|EPI ISL 515659|B.1.1.206|South Africa|2020-07-21	0.0005244511	Africa
Africa|hCoV-19/Kenya/C5811/2020|EPI ISL 568775|B.1.5|Kenya|2020-05-11	Africa|hCoV-19/South Africa/KRISP-K002279/2020|EPI ISL 515659|B.1.1.206|South Africa|2020-07-21	0.0004074428	Africa
Africa|hCoV-19/Kenya/C5813/2020|EPI ISL 568776|B.1|Kenya|2020-05-11	Africa|hCoV-19/South Africa/KRISP-K002279/2020|EPI ISL 515659|B.1.1.206|South Africa|2020-07-21	0.0004115648	Africa
Africa|hCoV-19/Kenya/C5835/2020|EPI ISL 568777|B.1.5|Kenya|2020-05-12	Africa|hCoV-19/South Africa/KRISP-K002279/2020|EPI ISL 515659|B.1.1.206|South Africa|2020-07-21	0.0004455702	Africa
Africa|hCoV-19/Kenya/C587/2020|EPI ISL 457912|B.1.5|Kenya|2020-04-11	Africa|hCoV-19/South Africa/KRISP-K002279/2020|EPI ISL 515659|B.1.1.206|South Africa|2020-07-21	0.0003828699	Africa
Africa|hCoV-19/Kenya/C589/2020|EPI ISL 457913|B.1.5|Kenya|2020-04-11	Africa|hCoV-19/South Africa/KRISP-K002279/2020|EPI ISL 515659|B.1.1.206|South Africa|2020-07-21	0.0003767948	Africa
Africa|hCoV-19/Kenya/C5902/2020|EPI ISL 568779|B.1.5|Kenya|2020-05-12	Africa|hCoV-19/South Africa/KRISP-K002279/2020|EPI ISL 515659|B.1.1.206|South Africa|2020-07-21	0.0004156701	Africa
Africa|hCoV-19/Kenya/C5911/2020|EPI ISL 568780|B.1.5|Kenya|2020-05-12	Africa|hCoV-19/South Africa/KRISP-K002279/2020|EPI ISL 515659|B.1.1.206|South Africa|2020-07-21	0.0004155647	Africa
Africa|hCoV-19/Kenya/C5914/2020|EPI ISL 568782|B.1.5|Kenya|2020-05-12	Africa|hCoV-19/South Africa/KRISP-K002279/2020|EPI ISL 515659|B.1.1.206|South Africa|2020-07-21	0.0004418364	Africa
Africa|hCoV-19/Kenya/C6186/2020|EPI ISL 568787|B.1.5|Kenya|2020-05-13	Africa|hCoV-19/South Africa/KRISP-K002279/2020|EPI ISL 515659|B.1.1.206|South Africa|2020-07-21	0.0004802560	Africa
Africa|hCoV-19/Kenya/C6255/2020|EPI ISL 568790|B.1.1.33|Kenya|2020-05-13	Africa|hCoV-19/South Africa/KRISP-K002279/2020|EPI ISL 515659|B.1.1.206|South Africa|2020-07-21	0.0004756750	Africa
Africa|hCoV-19/Kenya/C6298/2020|EPI ISL 568792|B.1|Kenya|2020-05-13	Africa|hCoV-19/South Africa/KRISP-K002279/2020|EPI ISL 515659|B.1.1.206|South Africa|2020-07-21	0.0003495153	Africa
Africa|hCoV-19/Kenya/C6369/2020|EPI ISL 568794|B.1|Kenya|2020-05-14	Africa|hCoV-19/South Africa/KRISP-K002279/2020|EPI ISL 515659|B.1.1.206|South Africa|2020-07-21	0.0004887251	Africa
Africa|hCoV-19/Kenya/C6380/2020|EPI ISL 568798|B.1.5|Kenya|2020-05-15	Africa|hCoV-19/South Africa/KRISP-K002279/2020|EPI ISL 515659|B.1.1.206|South Africa|2020-07-21	0.0003848339	Africa
Africa|hCoV-19/Kenya/C6384/2020|EPI ISL 568799|B.1|Kenya|2020-05-14	Africa|hCoV-19/South Africa/KRISP-K002279/2020|EPI ISL 515659|B.1.1.206|South Africa|2020-07-21	0.0004114134	Africa
Africa|hCoV-19/Kenya/C639/2020|EPI ISL 568703|B|Kenya|2020-04-14	Africa|hCoV-19/South Africa/KRISP-K002279/2020|EPI ISL 515659|B.1.1.206|South Africa|2020-07-21	0.0005239129	Africa
Africa|hCoV-19/Kenya/C6518/2020|EPI ISL 568803|B.1.5|Kenya|2020-05-14	Africa|hCoV-19/South Africa/KRISP-K002279/2020|EPI ISL 515659|B.1.1.206|South Africa|2020-07-21	0.0004569653	Africa
Africa|hCoV-19/Kenya/C6524/2020|EPI ISL 568805|A|Kenya|2020-05-14	Africa|hCoV-19/South Africa/KRISP-K002279/2020|EPI ISL 515659|B.1.1.206|South Africa|2020-07-21	0.0007592585	Africa
Africa|hCoV-19/Kenya/C656/2020|EPI ISL 457915|B.1.5|Kenya|2020-04-13	Africa|hCoV-19/South Africa/KRISP-K002279/2020|EPI ISL 515659|B.1.1.206|South Africa|2020-07-21	0.0004370101	Africa
Africa|hCoV-19/Kenya/C6564/2020|EPI ISL 568806|B.1.5|Kenya|2020-05-14	Africa|hCoV-19/South Africa/KRISP-K002279/2020|EPI ISL 515659|B.1.1.206|South Africa|2020-07-21	0.0004941116	Africa
Africa|hCoV-19/Kenya/C6878/2020|EPI ISL 568813|B.1.1|Kenya|2020-05-15	Africa|hCoV-19/South Africa/KRISP-K002279/2020|EPI ISL 515659|B.1.1.206|South Africa|2020-07-21	0.0002851506	Africa
Africa|hCoV-19/Kenya/C6914/2020|EPI ISL 568817|B.1|Kenya|2020-05-15	Africa|hCoV-19/South Africa/KRISP-K002279/2020|EPI ISL 515659|B.1.1.206|South Africa|2020-07-21	0.0005240662	Africa
Africa|hCoV-19/Kenya/C7081/2020|EPI ISL 568824|B.1.5|Kenya|2020-05-16	Africa|hCoV-19/South Africa/KRISP-K002279/2020|EPI ISL 515659|B.1.1.206|South Africa|2020-07-21	0.0004275034	Africa
Africa|hCoV-19/Kenya/C713/2020|EPI ISL 457920|B.1.5|Kenya|2020-04-14	Africa|hCoV-19/South Africa/KRISP-K002279/2020|EPI ISL 515659|B.1.1.206|South Africa|2020-07-21	0.0004033666	Africa
Africa|hCoV-19/Kenya/C7579/2020|EPI ISL 568842|A|Kenya|2020-05-16	Africa|hCoV-19/South Africa/KRISP-K002279/2020|EPI ISL 515659|B.1.1.206|South Africa|2020-07-21	0.0007612921	Africa
Africa|hCoV-19/Kenya/C7605/2020|EPI ISL 568847|A|Kenya|2020-05-16	Africa|hCoV-19/South Africa/KRISP-K002279/2020|EPI ISL 515659|B.1.1.206|South Africa|2020-07-21	0.0007469062	Africa
Africa|hCoV-19/Kenya/C787/2020|EPI ISL 457921|B.1.5|Kenya|2020-04-15	Africa|hCoV-19/South Africa/KRISP-K002279/2020|EPI ISL 515659|B.1.1.206|South Africa|2020-07-21	0.0003697294	Africa
Africa|hCoV-19/Kenya/C7949/2020|EPI ISL 568852|B.1|Kenya|2020-05-18	Africa|hCoV-19/South Africa/KRISP-K002279/2020|EPI ISL 515659|B.1.1.206|South Africa|2020-07-21	0.0004550720	Africa
Africa|hCoV-19/Kenya/C815/2020|EPI ISL 568706|B.1|Kenya|2020-04-16	Africa|hCoV-19/South Africa/KRISP-K002279/2020|EPI ISL 515659|B.1.1.206|South Africa|2020-07-21	0.0004542076	Africa
Africa|hCoV-19/Kenya/C8240/2020|EPI ISL 568855|B.1.5|Kenya|2020-05-19	Africa|hCoV-19/South Africa/KRISP-K002279/2020|EPI ISL 515659|B.1.1.206|South Africa|2020-07-21	0.0004217796	Africa
Africa|hCoV-19/Kenya/C926/2020|EPI ISL 457928|B.1.5|Kenya|2020-04-17	Africa|hCoV-19/South Africa/KRISP-K002279/2020|EPI ISL 515659|B.1.1.206|South Africa|2020-07-21	0.0004057395	Africa
Africa|hCoV-19/Kenya/D5/2020|EPI ISL 457999|B.1|Kenya|2020-05-22	Africa|hCoV-19/South Africa/KRISP-K002279/2020|EPI ISL 515659|B.1.1.206|South Africa|2020-07-21	0.0006542281	Africa
Africa|hCoV-19/Kenya/D6/2020|EPI ISL 458000|B.40|Kenya|2020-03-17	Africa|hCoV-19/South Africa/KRISP-K002279/2020|EPI ISL 515659|B.1.1.206|South Africa|2020-07-21	0.0007764673	Africa
Africa|hCoV-19/Kenya/NIC 059/2020|EPI ISL 457827|B.40|Kenya|2020-03	Africa|hCoV-19/South Africa/KRISP-K002279/2020|EPI ISL 515659|B.1.1.206|South Africa|2020-07-21	0.0007131571	Africa
Africa|hCoV-19/Kenya/NIC 084/2020|EPI ISL 457828|B|Kenya|2020-03	Africa|hCoV-19/South Africa/KRISP-K002279/2020|EPI ISL 515659|B.1.1.206|South Africa|2020-07-21	0.0006724479	Africa
Africa|hCoV-19/Kenya/NIC 087/2020|EPI ISL 457829|B.1.1.20|Kenya|2020-03	Africa|hCoV-19/South Africa/KRISP-K002279/2020|EPI ISL 515659|B.1.1.206|South Africa|2020-07-21	0.0003047806	Africa
Africa|hCoV-19/Kenya/NIC 089/2020|EPI ISL 457830|B.1.1.20|Kenya|2020-03	Africa|hCoV-19/South Africa/KRISP-K002279/2020|EPI ISL 515659|B.1.1.206|South Africa|2020-07-21	0.0003170951	Africa
Africa|hCoV-19/Kenya/NIC 168/2020|EPI ISL 457832|B.1.255|Kenya|2020-03	Africa|hCoV-19/South Africa/KRISP-K002279/2020|EPI ISL 515659|B.1.1.206|South Africa|2020-07-21	0.0004499492	Africa
Africa|hCoV-19/Kenya/NIC 187/2020|EPI ISL 457833|B.1.5|Kenya|2020-03-20	Africa|hCoV-19/South Africa/KRISP-K002279/2020|EPI ISL 515659|B.1.1.206|South Africa|2020-07-21	0.0004369809	Africa
Africa|hCoV-19/Kenya/NIC 196/2020|EPI ISL 457834|B.1.1|Kenya|2020-03-21	Africa|hCoV-19/South Africa/KRISP-K002279/2020|EPI ISL 515659|B.1.1.206|South Africa|2020-07-21	0.0002810248	Africa
Africa|hCoV-19/Kenya/NIC 248/2020|EPI ISL 457836|B.40|Kenya|2020-03-23	Africa|hCoV-19/South Africa/KRISP-K002279/2020|EPI ISL 515659|B.1.1.206|South Africa|2020-07-21	0.0006510239	Africa
Africa|hCoV-19/Kenya/NIC 266/2020|EPI ISL 457838|B.6|Kenya|2020-03-24	Africa|hCoV-19/South Africa/KRISP-K002279/2020|EPI ISL 515659|B.1.1.206|South Africa|2020-07-21	0.0007524355	Africa
Africa|hCoV-19/Kenya/NIC 492/2020|EPI ISL 457840|B.1.5|Kenya|2020-03	Africa|hCoV-19/South Africa/KRISP-K002279/2020|EPI ISL 515659|B.1.1.206|South Africa|2020-07-21	0.0003836669	Africa
Africa|hCoV-19/Kenya/NIC 512/2020|EPI ISL 457841|B.1.5|Kenya|2020-03	Africa|hCoV-19/South Africa/KRISP-K002279/2020|EPI ISL 515659|B.1.1.206|South Africa|2020-07-21	0.0003833861	Africa
Africa|hCoV-19/Kenya/NIC 569/2020|EPI ISL 457843|B.1.1|Kenya|2020-03-29	Africa|hCoV-19/South Africa/KRISP-K002279/2020|EPI ISL 515659|B.1.1.206|South Africa|2020-07-21	0.0003024762	Africa
Africa|hCoV-19/Kenya/NIC 593/2020|EPI ISL 457844|B.1.1.316|Kenya|2020-03-29	Africa|hCoV-19/South Africa/KRISP-K002279/2020|EPI ISL 515659|B.1.1.206|South Africa|2020-07-21	0.0003113157	Africa
Africa|hCoV-19/Kenya/S052/2020|EPI ISL 457932|B.4|Kenya|2020-03-14	Africa|hCoV-19/South Africa/KRISP-K002279/2020|EPI ISL 515659|B.1.1.206|South Africa|2020-07-21	0.0008281713	Africa
Africa|hCoV-19/Kenya/S109/2020|EPI ISL 457933|B.4|Kenya|2020-03-23	Africa|hCoV-19/South Africa/KRISP-K002279/2020|EPI ISL 515659|B.1.1.206|South Africa|2020-07-21	0.0008001176	Africa
Africa|hCoV-19/Kenya/S299/2020|EPI ISL 457934|B.1.1.1|Kenya|2020-03-29	Africa|hCoV-19/South Africa/KRISP-K002279/2020|EPI ISL 515659|B.1.1.206|South Africa|2020-07-21	0.0004451995	Africa
Africa|hCoV-19/Madagascar/IP-01650/2020|EPI ISL 508862|B.1|Madagascar|2020-03-20	Africa|hCoV-19/South Africa/KRISP-K002279/2020|EPI ISL 515659|B.1.1.206|South Africa|2020-07-21	0.0004706136	Africa
Africa|hCoV-19/Madagascar/IP-01861/2020|EPI ISL 508863|B.1|Madagascar|2020-03-22	Africa|hCoV-19/South Africa/KRISP-K002279/2020|EPI ISL 515659|B.1.1.206|South Africa|2020-07-21	0.0004706136	Africa
Africa|hCoV-19/Mali/M002593/2020|EPI ISL 487446|A|Mali|2020-04-06	Africa|hCoV-19/South Africa/KRISP-K002279/2020|EPI ISL 515659|B.1.1.206|South Africa|2020-07-21	0.0007397076	Africa
Africa|hCoV-19/Mali/M002615/2020|EPI ISL 487447|A|Mali|2020-04-06	Africa|hCoV-19/South Africa/KRISP-K002279/2020|EPI ISL 515659|B.1.1.206|South Africa|2020-07-21	0.0007061415	Africa
Africa|hCoV-19/Mali/M002616/2020|EPI ISL 487448|A|Mali|2020-04-06	Africa|hCoV-19/South Africa/KRISP-K002279/2020|EPI ISL 515659|B.1.1.206|South Africa|2020-07-21	0.0006737412	Africa
Africa|hCoV-19/Mali/M002618/2020|EPI ISL 487449|A|Mali|2020-04-06	Africa|hCoV-19/South Africa/KRISP-K002279/2020|EPI ISL 515659|B.1.1.206|South Africa|2020-07-21	0.0007397102	Africa
Africa|hCoV-19/Mali/M002644/2020|EPI ISL 487450|A|Mali|2020-04-08	Africa|hCoV-19/South Africa/KRISP-K002279/2020|EPI ISL 515659|B.1.1.206|South Africa|2020-07-21	0.0007734010	Africa
Africa|hCoV-19/Mali/M002659/2020|EPI ISL 487451|A|Mali|2020-04-09	Africa|hCoV-19/South Africa/KRISP-K002279/2020|EPI ISL 515659|B.1.1.206|South Africa|2020-07-21	0.0007060702	Africa
Africa|hCoV-19/Mali/M002663/2020|EPI ISL 487452|A|Mali|2020-04-09	Africa|hCoV-19/South Africa/KRISP-K002279/2020|EPI ISL 515659|B.1.1.206|South Africa|2020-07-21	0.0008069864	Africa
Africa|hCoV-19/Mali/M002667/2020|EPI ISL 487453|B.1|Mali|2020-04-10	Africa|hCoV-19/South Africa/KRISP-K002279/2020|EPI ISL 515659|B.1.1.206|South Africa|2020-07-21	0.0004706136	Africa
Africa|hCoV-19/Mali/M002672/2020|EPI ISL 487454|B|Mali|2020-04-10	Africa|hCoV-19/South Africa/KRISP-K002279/2020|EPI ISL 515659|B.1.1.206|South Africa|2020-07-21	0.0006389651	Africa
Africa|hCoV-19/Mali/M002673/2020|EPI ISL 487455|B.1|Mali|2020-04-10	Africa|hCoV-19/South Africa/KRISP-K002279/2020|EPI ISL 515659|B.1.1.206|South Africa|2020-07-21	0.0004706042	Africa
Africa|hCoV-19/Mali/M002675/2020|EPI ISL 487456|A|Mali|2020-04-10	Africa|hCoV-19/South Africa/KRISP-K002279/2020|EPI ISL 515659|B.1.1.206|South Africa|2020-07-21	0.0007060702	Africa
Africa|hCoV-19/Mali/M002698/2020|EPI ISL 487457|A|Mali|2020-04-12	Africa|hCoV-19/South Africa/KRISP-K002279/2020|EPI ISL 515659|B.1.1.206|South Africa|2020-07-21	0.0006732104	Africa
Africa|hCoV-19/Mali/M002700/2020|EPI ISL 487458|B.1|Mali|2020-04-12	Africa|hCoV-19/South Africa/KRISP-K002279/2020|EPI ISL 515659|B.1.1.206|South Africa|2020-07-21	0.0006075680	Africa
Africa|hCoV-19/Mali/M002703/2020|EPI ISL 487459|B.1|Mali|2020-04-12	Africa|hCoV-19/South Africa/KRISP-K002279/2020|EPI ISL 515659|B.1.1.206|South Africa|2020-07-21	0.0005378551	Africa
Africa|hCoV-19/Mali/M002704/2020|EPI ISL 487460|A|Mali|2020-04-12	Africa|hCoV-19/South Africa/KRISP-K002279/2020|EPI ISL 515659|B.1.1.206|South Africa|2020-07-21	0.0006387718	Africa
Africa|hCoV-19/Mali/M002707/2020|EPI ISL 487461|A|Mali|2020-04-12	Africa|hCoV-19/South Africa/KRISP-K002279/2020|EPI ISL 515659|B.1.1.206|South Africa|2020-07-21	0.0008070215	Africa
Africa|hCoV-19/Mali/M002758/2020|EPI ISL 487462|B.1|Mali|2020-04-13	Africa|hCoV-19/South Africa/KRISP-K002279/2020|EPI ISL 515659|B.1.1.206|South Africa|2020-07-21	0.0005715459	Africa
Africa|hCoV-19/Mali/M002823/2020|EPI ISL 487463|A|Mali|2020-04-14	Africa|hCoV-19/South Africa/KRISP-K002279/2020|EPI ISL 515659|B.1.1.206|South Africa|2020-07-21	0.0007396901	Africa
Africa|hCoV-19/Mali/M002824/2020|EPI ISL 487464|B.1.3|Mali|2020-04-14	Africa|hCoV-19/South Africa/KRISP-K002279/2020|EPI ISL 515659|B.1.1.206|South Africa|2020-07-21	0.0005715189	Africa
Africa|hCoV-19/Mali/M002826/2020|EPI ISL 487465|A|Mali|2020-04-14	Africa|hCoV-19/South Africa/KRISP-K002279/2020|EPI ISL 515659|B.1.1.206|South Africa|2020-07-21	0.0006724342	Africa
Africa|hCoV-19/Mali/M002830/2020|EPI ISL 487466|B.1.275|Mali|2020-04-14	Africa|hCoV-19/South Africa/KRISP-K002279/2020|EPI ISL 515659|B.1.1.206|South Africa|2020-07-21	0.0005379127	Africa
Africa|hCoV-19/Morocco/15N/2020|EPI ISL 458150|B.1.1|Morocco|2020-05-15	Africa|hCoV-19/South Africa/KRISP-K002279/2020|EPI ISL 515659|B.1.1.206|South Africa|2020-07-21	0.0005721978	Africa
Africa|hCoV-19/Morocco/6887/2020|EPI ISL 459965|B.1.1|Morocco|2020-03-03	Africa|hCoV-19/South Africa/KRISP-K002279/2020|EPI ISL 515659|B.1.1.206|South Africa|2020-07-21	0.0002688533	Africa
Africa|hCoV-19/Morocco/6888/2020|EPI ISL 459966|B.1.1|Morocco|2020-03-15	Africa|hCoV-19/South Africa/KRISP-K002279/2020|EPI ISL 515659|B.1.1.206|South Africa|2020-07-21	0.0003697045	Africa
Africa|hCoV-19/Morocco/6889/2020|EPI ISL 459967|B.1.5|Morocco|2020-03-15	Africa|hCoV-19/South Africa/KRISP-K002279/2020|EPI ISL 515659|B.1.1.206|South Africa|2020-07-21	0.0003731399	Africa
Africa|hCoV-19/Morocco/6890/2020|EPI ISL 459968|B.1.5|Morocco|2020-03-17	Africa|hCoV-19/South Africa/KRISP-K002279/2020|EPI ISL 515659|B.1.1.206|South Africa|2020-07-21	0.0004397335	Africa
Africa|hCoV-19/Morocco/6891/2020|EPI ISL 459969|B.1.255|Morocco|2020-03-20	Africa|hCoV-19/South Africa/KRISP-K002279/2020|EPI ISL 515659|B.1.1.206|South Africa|2020-07-21	0.0004076819	Africa
Africa|hCoV-19/Morocco/6892/2020|EPI ISL 459970|B.1.5|Morocco|2020-03-17	Africa|hCoV-19/South Africa/KRISP-K002279/2020|EPI ISL 515659|B.1.1.206|South Africa|2020-07-21	0.0004419150	Africa
Africa|hCoV-19/Morocco/6893/2020|EPI ISL 459971|B.1.153|Morocco|2020-03-18	Africa|hCoV-19/South Africa/KRISP-K002279/2020|EPI ISL 515659|B.1.1.206|South Africa|2020-07-21	0.0006135972	Africa
Africa|hCoV-19/Morocco/6894/2020|EPI ISL 459972|B.1|Morocco|2020-03-20	Africa|hCoV-19/South Africa/KRISP-K002279/2020|EPI ISL 515659|B.1.1.206|South Africa|2020-07-21	0.0005715190	Africa
Africa|hCoV-19/Morocco/6895/2020|EPI ISL 459973|B.1.1|Morocco|2020-03-20	Africa|hCoV-19/South Africa/KRISP-K002279/2020|EPI ISL 515659|B.1.1.206|South Africa|2020-07-21	0.0003024661	Africa
Africa|hCoV-19/Morocco/6897/2020|EPI ISL 459975|B.1.5|Morocco|2020-03-21	Africa|hCoV-19/South Africa/KRISP-K002279/2020|EPI ISL 515659|B.1.1.206|South Africa|2020-07-21	0.0004369955	Africa
Africa|hCoV-19/Morocco/6898/2020|EPI ISL 459976|B.1|Morocco|2020-03-16	Africa|hCoV-19/South Africa/KRISP-K002279/2020|EPI ISL 515659|B.1.1.206|South Africa|2020-07-21	0.0005042830	Africa
Africa|hCoV-19/Morocco/6899/2020|EPI ISL 459977|B.1.1|Morocco|2020-04-21	Africa|hCoV-19/South Africa/KRISP-K002279/2020|EPI ISL 515659|B.1.1.206|South Africa|2020-07-21	0.0003024793	Africa
Africa|hCoV-19/Morocco/6900/2020|EPI ISL 459978|B.1.1.247|Morocco|2020-04-20	Africa|hCoV-19/South Africa/KRISP-K002279/2020|EPI ISL 515659|B.1.1.206|South Africa|2020-07-21	0.0004033478	Africa
Africa|hCoV-19/Morocco/6901/2020|EPI ISL 459979|B.1|Morocco|2020-04-19	Africa|hCoV-19/South Africa/KRISP-K002279/2020|EPI ISL 515659|B.1.1.206|South Africa|2020-07-21	0.0005042391	Africa
Africa|hCoV-19/Morocco/6902/2020|EPI ISL 459980|B.1.1|Morocco|2020-04-19	Africa|hCoV-19/South Africa/KRISP-K002279/2020|EPI ISL 515659|B.1.1.206|South Africa|2020-07-21	0.0004369689	Africa
Africa|hCoV-19/Morocco/6903/2020|EPI ISL 459981|B.1|Morocco|2020-04-19	Africa|hCoV-19/South Africa/KRISP-K002279/2020|EPI ISL 515659|B.1.1.206|South Africa|2020-07-21	0.0006388101	Africa
Africa|hCoV-19/Morocco/6904/2020|EPI ISL 459982|B.1|Morocco|2020-04-18	Africa|hCoV-19/South Africa/KRISP-K002279/2020|EPI ISL 515659|B.1.1.206|South Africa|2020-07-21	0.0006051785	Africa
Africa|hCoV-19/Morocco/6905/2020|EPI ISL 459983|B.1.1|Morocco|2020-04-21	Africa|hCoV-19/South Africa/KRISP-K002279/2020|EPI ISL 515659|B.1.1.206|South Africa|2020-07-21	0.0003697280	Africa
Africa|hCoV-19/Morocco/6906/2020|EPI ISL 459984|B.1.1|Morocco|2020-04-06	Africa|hCoV-19/South Africa/KRISP-K002279/2020|EPI ISL 515659|B.1.1.206|South Africa|2020-07-21	0.0002688534	Africa
Africa|hCoV-19/Morocco/AZ183/2020|EPI ISL 476026|B.1.1|Morocco|2020-05-11	Africa|hCoV-19/South Africa/KRISP-K002279/2020|EPI ISL 515659|B.1.1.206|South Africa|2020-07-21	0.0004706119	Africa
Africa|hCoV-19/Morocco/CA24/2020|EPI ISL 476025|B.1.1|Morocco|2020-05-02	Africa|hCoV-19/South Africa/KRISP-K002279/2020|EPI ISL 515659|B.1.1.206|South Africa|2020-07-21	0.0006051824	Africa
Africa|hCoV-19/Morocco/HMIMV-Rabat102-03/2020|EPI ISL 471456|B.1|Morocco|2020-03-31	Africa|hCoV-19/South Africa/KRISP-K002279/2020|EPI ISL 515659|B.1.1.206|South Africa|2020-07-21	0.0006051763	Africa
Africa|hCoV-19/Morocco/HMIMV-Rabat1025-04/2020|EPI ISL 471457|B.1|Morocco|2020-04-13	Africa|hCoV-19/South Africa/KRISP-K002279/2020|EPI ISL 515659|B.1.1.206|South Africa|2020-07-21	0.0005379020	Africa
Africa|hCoV-19/Morocco/HMIMV-Rabat1429-04/2020|EPI ISL 471458|B.1|Morocco|2020-04-19	Africa|hCoV-19/South Africa/KRISP-K002279/2020|EPI ISL 515659|B.1.1.206|South Africa|2020-07-21	0.0006388402	Africa
Africa|hCoV-19/Morocco/HMIMV-Rabat1435-04/2020|EPI ISL 471459|B.1|Morocco|2020-04-19	Africa|hCoV-19/South Africa/KRISP-K002279/2020|EPI ISL 515659|B.1.1.206|South Africa|2020-07-21	0.0005042509	Africa
Africa|hCoV-19/Morocco/HMIMV-Rabat1462-04/2020|EPI ISL 471460|B.1|Morocco|2020-04-19	Africa|hCoV-19/South Africa/KRISP-K002279/2020|EPI ISL 515659|B.1.1.206|South Africa|2020-07-21	0.0006051785	Africa
Africa|hCoV-19/Morocco/OUA677-19/2020|EPI ISL 451400|B.1.5|Morocco|2020-04-23	Africa|hCoV-19/South Africa/KRISP-K002279/2020|EPI ISL 515659|B.1.1.206|South Africa|2020-07-21	0.0005042729	Africa
Africa|hCoV-19/Morocco/RA85/2020|EPI ISL 467299|B.1|Morocco|2020-05-21	Africa|hCoV-19/South Africa/KRISP-K002279/2020|EPI ISL 515659|B.1.1.206|South Africa|2020-07-21	0.0009754884	Africa
Africa|hCoV-19/Morocco/RMPS-01/2020|EPI ISL 469017|B.1|Morocco|2020-04-13	Africa|hCoV-19/South Africa/KRISP-K002279/2020|EPI ISL 515659|B.1.1.206|South Africa|2020-07-21	0.0004706136	Africa
Africa|hCoV-19/Morocco/RMPS-02/2020|EPI ISL 469049|B.1|Morocco|2020-03-30	Africa|hCoV-19/South Africa/KRISP-K002279/2020|EPI ISL 515659|B.1.1.206|South Africa|2020-07-21	0.0004706341	Africa
Africa|hCoV-19/Morocco/RMPS-03/2020|EPI ISL 469051|B.1|Morocco|2020-04-03	Africa|hCoV-19/South Africa/KRISP-K002279/2020|EPI ISL 515659|B.1.1.206|South Africa|2020-07-21	0.0005715189	Africa
Africa|hCoV-19/Morocco/RMPS-04/2020|EPI ISL 469052|B.1|Morocco|2020-03-30	Africa|hCoV-19/South Africa/KRISP-K002279/2020|EPI ISL 515659|B.1.1.206|South Africa|2020-07-21	0.0004706136	Africa
Africa|hCoV-19/Morocco/RMPS-05/2020|EPI ISL 469053|B.1|Morocco|2020-03-30	Africa|hCoV-19/South Africa/KRISP-K002279/2020|EPI ISL 515659|B.1.1.206|South Africa|2020-07-21	0.0004369895	Africa
Africa|hCoV-19/Morocco/RMPS-06/2020|EPI ISL 469054|B.1|Morocco|2020-04-01	Africa|hCoV-19/South Africa/KRISP-K002279/2020|EPI ISL 515659|B.1.1.206|South Africa|2020-07-21	0.0004706136	Africa
Africa|hCoV-19/Morocco/RMPS-12/2020|EPI ISL 482737|B.1.1|Morocco|2020-05-08	Africa|hCoV-19/South Africa/KRISP-K002279/2020|EPI ISL 515659|B.1.1.206|South Africa|2020-07-21	0.0004789453	Africa
Africa|hCoV-19/Morocco/RMPS-13/2020|EPI ISL 482738|B.1|Morocco|2020-04-10	Africa|hCoV-19/South Africa/KRISP-K002279/2020|EPI ISL 515659|B.1.1.206|South Africa|2020-07-21	0.0004789192	Africa
Africa|hCoV-19/Morocco/RMPS-14/2020|EPI ISL 482739|B.1|Morocco|2020-04-22	Africa|hCoV-19/South Africa/KRISP-K002279/2020|EPI ISL 515659|B.1.1.206|South Africa|2020-07-21	0.0004884418	Africa
Africa|hCoV-19/Morocco/refstage1/2020|EPI ISL 476559|B.1.5|Morocco|2020-02-27	Africa|hCoV-19/South Africa/KRISP-K002279/2020|EPI ISL 515659|B.1.1.206|South Africa|2020-07-21	0.0003697296	Africa
Africa|hCoV-19/Nigeria/AB03-CV135/2020|EPI ISL 527872|B.1.5|Nigeria|2020-05-12	Africa|hCoV-19/South Africa/KRISP-K002279/2020|EPI ISL 515659|B.1.1.206|South Africa|2020-07-21	0.0004756806	Africa
Africa|hCoV-19/Nigeria/ED01-CV155/2020|EPI ISL 527873|B.40|Nigeria|2020-02-21	Africa|hCoV-19/South Africa/KRISP-K002279/2020|EPI ISL 515659|B.1.1.206|South Africa|2020-07-21	0.0007733942	Africa
Africa|hCoV-19/Nigeria/ED02-CV156/2020|EPI ISL 527874|B.40|Nigeria|2020-03-23	Africa|hCoV-19/South Africa/KRISP-K002279/2020|EPI ISL 515659|B.1.1.206|South Africa|2020-07-21	0.0006724477	Africa
Africa|hCoV-19/Nigeria/ED03-CV157/2020|EPI ISL 527875|B.40|Nigeria|2020-03-26	Africa|hCoV-19/South Africa/KRISP-K002279/2020|EPI ISL 515659|B.1.1.206|South Africa|2020-07-21	0.0008327429	Africa
Africa|hCoV-19/Nigeria/ED04-CV158/2020|EPI ISL 527876|A|Nigeria|2020-03-25	Africa|hCoV-19/South Africa/KRISP-K002279/2020|EPI ISL 515659|B.1.1.206|South Africa|2020-07-21	0.0007060831	Africa
Africa|hCoV-19/Nigeria/ED06-CV159/2020|EPI ISL 527877|A|Nigeria|2020-03-25	Africa|hCoV-19/South Africa/KRISP-K002279/2020|EPI ISL 515659|B.1.1.206|South Africa|2020-07-21	0.0006946049	Africa
Africa|hCoV-19/Nigeria/ED07-CV160/2020|EPI ISL 527878|B.40|Nigeria|2020-03-31	Africa|hCoV-19/South Africa/KRISP-K002279/2020|EPI ISL 515659|B.1.1.206|South Africa|2020-07-21	0.0008071222	Africa
Africa|hCoV-19/Nigeria/ED1010-CV215/2020|EPI ISL 527879|B.1.1.229|Nigeria|2020-05-04	Africa|hCoV-19/South Africa/KRISP-K002279/2020|EPI ISL 515659|B.1.1.206|South Africa|2020-07-21	0.0003360882	Africa
Africa|hCoV-19/Nigeria/ED18-CV161/2020|EPI ISL 527880|B.1.5|Nigeria|2020-03-25	Africa|hCoV-19/South Africa/KRISP-K002279/2020|EPI ISL 515659|B.1.1.206|South Africa|2020-07-21	0.0004042635	Africa
Africa|hCoV-19/Nigeria/ED20-CV162/2020|EPI ISL 527881|B.1|Nigeria|2020-03-30	Africa|hCoV-19/South Africa/KRISP-K002279/2020|EPI ISL 515659|B.1.1.206|South Africa|2020-07-21	0.0004706137	Africa
Africa|hCoV-19/Nigeria/ED25-CV163/2020|EPI ISL 527882|B.1.5|Nigeria|2020-05-09	Africa|hCoV-19/South Africa/KRISP-K002279/2020|EPI ISL 515659|B.1.1.206|South Africa|2020-07-21	0.0004033492	Africa
Africa|hCoV-19/Nigeria/ED32-CV164/2020|EPI ISL 527883|B.1.5|Nigeria|2020-05-18	Africa|hCoV-19/South Africa/KRISP-K002279/2020|EPI ISL 515659|B.1.1.206|South Africa|2020-07-21	0.0004069002	Africa
Africa|hCoV-19/Nigeria/ED46-CV165/2020|EPI ISL 527884|B.1.1.229|Nigeria|2020-04-24	Africa|hCoV-19/South Africa/KRISP-K002279/2020|EPI ISL 515659|B.1.1.206|South Africa|2020-07-21	0.0004033409	Africa
Africa|hCoV-19/Nigeria/ED48-CV193/2020|EPI ISL 527885|B.1.5|Nigeria|2020-04-26	Africa|hCoV-19/South Africa/KRISP-K002279/2020|EPI ISL 515659|B.1.1.206|South Africa|2020-07-21	0.0003442653	Africa
Africa|hCoV-19/Nigeria/EK025-CV58/2020|EPI ISL 487098|B.1.1.71|Nigeria|2020-04-19	Africa|hCoV-19/South Africa/KRISP-K002279/2020|EPI ISL 515659|B.1.1.206|South Africa|2020-07-21	0.0004130661	Africa
Africa|hCoV-19/Nigeria/EK084-CV50/2020|EPI ISL 487105|B.1.1.71|Nigeria|2020-04-23	Africa|hCoV-19/South Africa/KRISP-K002279/2020|EPI ISL 515659|B.1.1.206|South Africa|2020-07-21	0.0004033377	Africa
Africa|hCoV-19/Nigeria/EK220-CV54/2020|EPI ISL 487102|B.1.1|Nigeria|2020-05-14	Africa|hCoV-19/South Africa/KRISP-K002279/2020|EPI ISL 515659|B.1.1.206|South Africa|2020-07-21	0.0003701609	Africa
Africa|hCoV-19/Nigeria/EK254-CV60/2020|EPI ISL 487096|B.1.1|Nigeria|2020-05-19	Africa|hCoV-19/South Africa/KRISP-K002279/2020|EPI ISL 515659|B.1.1.206|South Africa|2020-07-21	0.0003798871	Africa
Africa|hCoV-19/Nigeria/EK291-CV115/2020|EPI ISL 527887|B.1.1|Nigeria|2020-06-02	Africa|hCoV-19/South Africa/KRISP-K002279/2020|EPI ISL 515659|B.1.1.206|South Africa|2020-07-21	0.0004033651	Africa
Africa|hCoV-19/Nigeria/KW017-CV24/2020|EPI ISL 455362|B.1.255|Nigeria|2020-04-10	Africa|hCoV-19/South Africa/KRISP-K002279/2020|EPI ISL 515659|B.1.1.206|South Africa|2020-07-21	0.0005042610	Africa
Africa|hCoV-19/Nigeria/KW298-CV48/2020|EPI ISL 487107|A|Nigeria|2020-05-08	Africa|hCoV-19/South Africa/KRISP-K002279/2020|EPI ISL 515659|B.1.1.206|South Africa|2020-07-21	0.0007733645	Africa
Africa|hCoV-19/Nigeria/KW326-CV52/2020|EPI ISL 487103|B.1.1|Nigeria|2020-05-09	Africa|hCoV-19/South Africa/KRISP-K002279/2020|EPI ISL 515659|B.1.1.206|South Africa|2020-07-21	0.0003379424	Africa
Africa|hCoV-19/Nigeria/Lagos01/2020|EPI ISL 413550|B.1.1|Nigeria|2020-02-27	Africa|hCoV-19/South Africa/KRISP-K002279/2020|EPI ISL 515659|B.1.1.206|South Africa|2020-07-21	0.0003062806	Africa
Africa|hCoV-19/Nigeria/NG57752/2020|EPI ISL 462992|B.1.1|Nigeria|2020-03	Africa|hCoV-19/South Africa/KRISP-K002279/2020|EPI ISL 515659|B.1.1.206|South Africa|2020-07-21	0.0003364948	Africa
Africa|hCoV-19/Nigeria/OG007-CV22/2020|EPI ISL 455412|B.40|Nigeria|2020-03-29	Africa|hCoV-19/South Africa/KRISP-K002279/2020|EPI ISL 515659|B.1.1.206|South Africa|2020-07-21	0.0007061151	Africa
Africa|hCoV-19/Nigeria/ON191-CV49/2020|EPI ISL 487106|B.1.246|Nigeria|2020-06-30	Africa|hCoV-19/South Africa/KRISP-K002279/2020|EPI ISL 515659|B.1.1.206|South Africa|2020-07-21	0.0005742792	Africa
Africa|hCoV-19/Nigeria/ON505-CV43/2020|EPI ISL 487112|B.1.246|Nigeria|2020-05-24	Africa|hCoV-19/South Africa/KRISP-K002279/2020|EPI ISL 515659|B.1.1.206|South Africa|2020-07-21	0.0006387822	Africa
Africa|hCoV-19/Nigeria/ON507-CV44/2020|EPI ISL 487111|B.1.1.10|Nigeria|2020-05-24	Africa|hCoV-19/South Africa/KRISP-K002279/2020|EPI ISL 515659|B.1.1.206|South Africa|2020-07-21	0.0004711837	Africa
Africa|hCoV-19/Nigeria/ON595-CV121/2020|EPI ISL 527888|B.1.1.90|Nigeria|2020-06-03	Africa|hCoV-19/South Africa/KRISP-K002279/2020|EPI ISL 515659|B.1.1.206|South Africa|2020-07-21	0.0004369792	Africa
Africa|hCoV-19/Nigeria/ON705-CV153/2020|EPI ISL 527889|B.1.1.1|Nigeria|2020-06-09	Africa|hCoV-19/South Africa/KRISP-K002279/2020|EPI ISL 515659|B.1.1.206|South Africa|2020-07-21	0.0005378425	Africa
Africa|hCoV-19/Nigeria/ON752-CV144/2020|EPI ISL 527890|B.1|Nigeria|2020-06-11	Africa|hCoV-19/South Africa/KRISP-K002279/2020|EPI ISL 515659|B.1.1.206|South Africa|2020-07-21	0.0006055773	Africa
Africa|hCoV-19/Nigeria/ON920-CV152/2020|EPI ISL 527891|B.1.1.220|Nigeria|2020-06-16	Africa|hCoV-19/South Africa/KRISP-K002279/2020|EPI ISL 515659|B.1.1.206|South Africa|2020-07-21	0.0004374791	Africa
Africa|hCoV-19/Nigeria/ON969-CV145/2020|EPI ISL 527892|B.1.1|Nigeria|2020-06-17	Africa|hCoV-19/South Africa/KRISP-K002279/2020|EPI ISL 515659|B.1.1.206|South Africa|2020-07-21	0.0004370070	Africa
Africa|hCoV-19/Nigeria/OS016-CV3/2020|EPI ISL 455413|B.40|Nigeria|2020-03-27	Africa|hCoV-19/South Africa/KRISP-K002279/2020|EPI ISL 515659|B.1.1.206|South Africa|2020-07-21	0.0006744428	Africa
Africa|hCoV-19/Nigeria/OS030-CV5/2020|EPI ISL 455415|A|Nigeria|2020-03-29	Africa|hCoV-19/South Africa/KRISP-K002279/2020|EPI ISL 515659|B.1.1.206|South Africa|2020-07-21	0.0008711444	Africa
Africa|hCoV-19/Nigeria/OS055-CV8/2020|EPI ISL 455418|A|Nigeria|2020-03-29	Africa|hCoV-19/South Africa/KRISP-K002279/2020|EPI ISL 515659|B.1.1.206|South Africa|2020-07-21	0.0008631434	Africa
Africa|hCoV-19/Nigeria/OS060-CV9/2020|EPI ISL 455419|B.1|Nigeria|2020-03-29	Africa|hCoV-19/South Africa/KRISP-K002279/2020|EPI ISL 515659|B.1.1.206|South Africa|2020-07-21	0.0006103212	Africa
Africa|hCoV-19/Nigeria/OS070-CV11/2020|EPI ISL 455422|A|Nigeria|2020-03-29	Africa|hCoV-19/South Africa/KRISP-K002279/2020|EPI ISL 515659|B.1.1.206|South Africa|2020-07-21	0.0008406838	Africa
Africa|hCoV-19/Nigeria/OS085-CV14/2020|EPI ISL 455424|A|Nigeria|2020-03-29	Africa|hCoV-19/South Africa/KRISP-K002279/2020|EPI ISL 515659|B.1.1.206|South Africa|2020-07-21	0.0007397398	Africa
Africa|hCoV-19/Nigeria/OS125-CV20/2020|EPI ISL 455427|A|Nigeria|2020-03-29	Africa|hCoV-19/South Africa/KRISP-K002279/2020|EPI ISL 515659|B.1.1.206|South Africa|2020-07-21	0.0008394952	Africa
Africa|hCoV-19/Nigeria/OS294-CV42/2020|EPI ISL 487113|B.1.5|Nigeria|2020-04-23	Africa|hCoV-19/South Africa/KRISP-K002279/2020|EPI ISL 515659|B.1.1.206|South Africa|2020-07-21	0.0004706229	Africa
Africa|hCoV-19/Nigeria/OS524-CV45/2020|EPI ISL 487110|B.1.22|Nigeria|2020-05-11	Africa|hCoV-19/South Africa/KRISP-K002279/2020|EPI ISL 515659|B.1.1.206|South Africa|2020-07-21	0.0005715189	Africa
Africa|hCoV-19/Nigeria/OS589-CV46/2020|EPI ISL 487109|B.1.22|Nigeria|2020-05-29	Africa|hCoV-19/South Africa/KRISP-K002279/2020|EPI ISL 515659|B.1.1.206|South Africa|2020-07-21	0.0006053594	Africa
Africa|hCoV-19/Nigeria/OY008-CV29/2020|EPI ISL 455429|B.1|Nigeria|2020-03-27	Africa|hCoV-19/South Africa/KRISP-K002279/2020|EPI ISL 515659|B.1.1.206|South Africa|2020-07-21	0.0004706136	Africa
Africa|hCoV-19/Nigeria/OY045A-CV35/2020|EPI ISL 455431|B.40|Nigeria|2020-04-02	Africa|hCoV-19/South Africa/KRISP-K002279/2020|EPI ISL 515659|B.1.1.206|South Africa|2020-07-21	0.0006726060	Africa
Africa|hCoV-19/Nigeria/OY094-CV57/2020|EPI ISL 487099|B.1.1.102|Nigeria|2020-04-24	Africa|hCoV-19/South Africa/KRISP-K002279/2020|EPI ISL 515659|B.1.1.206|South Africa|2020-07-21	0.0003361096	Africa
Africa|hCoV-19/Nigeria/OY175-CV51/2020|EPI ISL 487104|B.1|Nigeria|2020-05-03	Africa|hCoV-19/South Africa/KRISP-K002279/2020|EPI ISL 515659|B.1.1.206|South Africa|2020-07-21	0.0005800469	Africa
Africa|hCoV-19/Nigeria/OY233-CV66/2020|EPI ISL 487091|B.1.246|Nigeria|2020-05-13	Africa|hCoV-19/South Africa/KRISP-K002279/2020|EPI ISL 515659|B.1.1.206|South Africa|2020-07-21	0.0007397372	Africa
Africa|hCoV-19/Nigeria/OY260-CV55/2020|EPI ISL 487101|B.1.265|Nigeria|2020-05-16	Africa|hCoV-19/South Africa/KRISP-K002279/2020|EPI ISL 515659|B.1.1.206|South Africa|2020-07-21	0.0006387823	Africa
Africa|hCoV-19/Nigeria/OY592-CV167/2020|EPI ISL 527898|B.1.265|Nigeria|2020-06-10	Africa|hCoV-19/South Africa/KRISP-K002279/2020|EPI ISL 515659|B.1.1.206|South Africa|2020-07-21	0.0007397795	Africa
Africa|hCoV-19/Nigeria/OY595-CV168/2020|EPI ISL 527899|B.1.265|Nigeria|2020-06-09	Africa|hCoV-19/South Africa/KRISP-K002279/2020|EPI ISL 515659|B.1.1.206|South Africa|2020-07-21	0.0007647406	Africa
Africa|hCoV-19/Nigeria/OY598-CV169/2020|EPI ISL 527900|B.1.1|Nigeria|2020-06-09	Africa|hCoV-19/South Africa/KRISP-K002279/2020|EPI ISL 515659|B.1.1.206|South Africa|2020-07-21	0.0005505883	Africa
Africa|hCoV-19/Nigeria/OY605-CV170/2020|EPI ISL 527901|B.1.1|Nigeria|2020-06-12	Africa|hCoV-19/South Africa/KRISP-K002279/2020|EPI ISL 515659|B.1.1.206|South Africa|2020-07-21	0.0005714682	Africa
Africa|hCoV-19/Nigeria/OY608-CV172/2020|EPI ISL 527903|B.1.1|Nigeria|2020-06-11	Africa|hCoV-19/South Africa/KRISP-K002279/2020|EPI ISL 515659|B.1.1.206|South Africa|2020-07-21	0.0004411645	Africa
Africa|hCoV-19/Nigeria/OY612-CV173/2020|EPI ISL 527904|B.1.1|Nigeria|2020-06-13	Africa|hCoV-19/South Africa/KRISP-K002279/2020|EPI ISL 515659|B.1.1.206|South Africa|2020-07-21	0.0004373523	Africa
Africa|hCoV-19/Nigeria/OY616-CV174/2020|EPI ISL 527905|B.1.1|Nigeria|2020-06-12	Africa|hCoV-19/South Africa/KRISP-K002279/2020|EPI ISL 515659|B.1.1.206|South Africa|2020-07-21	0.0005723155	Africa
Africa|hCoV-19/Nigeria/OY625-CV182/2020|EPI ISL 527909|B.1.1|Nigeria|2020-06-13	Africa|hCoV-19/South Africa/KRISP-K002279/2020|EPI ISL 515659|B.1.1.206|South Africa|2020-07-21	0.0004421860	Africa
Africa|hCoV-19/Nigeria/OY626-CV183/2020|EPI ISL 527910|B.1.1|Nigeria|2020-06-13	Africa|hCoV-19/South Africa/KRISP-K002279/2020|EPI ISL 515659|B.1.1.206|South Africa|2020-07-21	0.0004066281	Africa
Africa|hCoV-19/Nigeria/OY627-CV184/2020|EPI ISL 527911|B.1.1|Nigeria|2020-06-13	Africa|hCoV-19/South Africa/KRISP-K002279/2020|EPI ISL 515659|B.1.1.206|South Africa|2020-07-21	0.0003025848	Africa
Africa|hCoV-19/Nigeria/OY628-CV185/2020|EPI ISL 527912|B.1.1|Nigeria|2020-06-13	Africa|hCoV-19/South Africa/KRISP-K002279/2020|EPI ISL 515659|B.1.1.206|South Africa|2020-07-21	0.0005378766	Africa
Africa|hCoV-19/Nigeria/OY633-CV189/2020|EPI ISL 527914|B.1.1.71|Nigeria|2020-06-16	Africa|hCoV-19/South Africa/KRISP-K002279/2020|EPI ISL 515659|B.1.1.206|South Africa|2020-07-21	0.0005042272	Africa
Africa|hCoV-19/Nigeria/OY636-CV192/2020|EPI ISL 527915|B.1.1|Nigeria|2020-06-17	Africa|hCoV-19/South Africa/KRISP-K002279/2020|EPI ISL 515659|B.1.1.206|South Africa|2020-07-21	0.0004033221	Africa
Africa|hCoV-19/Senegal/003/2020|EPI ISL 418206|B.1.356|Senegal|2020-02-28	Africa|hCoV-19/South Africa/KRISP-K002279/2020|EPI ISL 515659|B.1.1.206|South Africa|2020-07-21	0.0005054963	Africa
Africa|hCoV-19/Senegal/016/2020|EPI ISL 418207|B.1.356|Senegal|2020-03-02	Africa|hCoV-19/South Africa/KRISP-K002279/2020|EPI ISL 515659|B.1.1.206|South Africa|2020-07-21	0.0005042390	Africa
Africa|hCoV-19/Senegal/020/2020|EPI ISL 418208|B.1.356|Senegal|2020-03-04	Africa|hCoV-19/South Africa/KRISP-K002279/2020|EPI ISL 515659|B.1.1.206|South Africa|2020-07-21	0.0005056497	Africa
Africa|hCoV-19/Senegal/026/2020|EPI ISL 418209|B.1.356|Senegal|2020-03-03	Africa|hCoV-19/South Africa/KRISP-K002279/2020|EPI ISL 515659|B.1.1.206|South Africa|2020-07-21	0.0005378659	Africa
Africa|hCoV-19/Senegal/073/2020|EPI ISL 418210|B.1|Senegal|2020-03-10	Africa|hCoV-19/South Africa/KRISP-K002279/2020|EPI ISL 515659|B.1.1.206|South Africa|2020-07-21	0.0004033668	Africa
Africa|hCoV-19/Senegal/082/2020|EPI ISL 418211|B.1|Senegal|2020-03-11	Africa|hCoV-19/South Africa/KRISP-K002279/2020|EPI ISL 515659|B.1.1.206|South Africa|2020-07-21	0.0004035567	Africa
Africa|hCoV-19/Senegal/087/2020|EPI ISL 418212|B.1|Senegal|2020-03-11	Africa|hCoV-19/South Africa/KRISP-K002279/2020|EPI ISL 515659|B.1.1.206|South Africa|2020-07-21	0.0004045770	Africa
Africa|hCoV-19/Senegal/094/2020|EPI ISL 418213|B.1|Senegal|2020-03-12	Africa|hCoV-19/South Africa/KRISP-K002279/2020|EPI ISL 515659|B.1.1.206|South Africa|2020-07-21	0.0004374012	Africa
Africa|hCoV-19/Senegal/102/2020|EPI ISL 418214|B.1|Senegal|2020-03-12	Africa|hCoV-19/South Africa/KRISP-K002279/2020|EPI ISL 515659|B.1.1.206|South Africa|2020-07-21	0.0003839521	Africa
Africa|hCoV-19/Senegal/119/2020|EPI ISL 418215|B.1|Senegal|2020-03-12	Africa|hCoV-19/South Africa/KRISP-K002279/2020|EPI ISL 515659|B.1.1.206|South Africa|2020-07-21	0.0004742733	Africa
Africa|hCoV-19/Senegal/1351/2020|EPI ISL 480556|B.6|Senegal|2020-03-28	Africa|hCoV-19/South Africa/KRISP-K002279/2020|EPI ISL 515659|B.1.1.206|South Africa|2020-07-21	0.0006739726	Africa
Africa|hCoV-19/Senegal/136/2020|EPI ISL 418216|A.2|Senegal|2020-03-13	Africa|hCoV-19/South Africa/KRISP-K002279/2020|EPI ISL 515659|B.1.1.206|South Africa|2020-07-21	0.0007733618	Africa
Africa|hCoV-19/Senegal/139/2020|EPI ISL 418217|B.1|Senegal|2020-03-13	Africa|hCoV-19/South Africa/KRISP-K002279/2020|EPI ISL 515659|B.1.1.206|South Africa|2020-07-21	0.0004397741	Africa
Africa|hCoV-19/Senegal/1683/2020|EPI ISL 480783|B.1|Senegal|2020-03-31	Africa|hCoV-19/South Africa/KRISP-K002279/2020|EPI ISL 515659|B.1.1.206|South Africa|2020-07-21	0.0004043139	Africa
Africa|hCoV-19/Senegal/1749/2020|EPI ISL 480787|B.1|Senegal|2020-03-31	Africa|hCoV-19/South Africa/KRISP-K002279/2020|EPI ISL 515659|B.1.1.206|South Africa|2020-07-21	0.0004389369	Africa
Africa|hCoV-19/Senegal/1966/2020|EPI ISL 480789|A.11|Senegal|2020-04-01	Africa|hCoV-19/South Africa/KRISP-K002279/2020|EPI ISL 515659|B.1.1.206|South Africa|2020-07-21	0.0007400413	Africa
Africa|hCoV-19/Senegal/2840/2020|EPI ISL 481220|B.1|Senegal|2020-04-06	Africa|hCoV-19/South Africa/KRISP-K002279/2020|EPI ISL 515659|B.1.1.206|South Africa|2020-07-21	0.0006226012	Africa
Africa|hCoV-19/Senegal/2865/2020|EPI ISL 481234|B.1|Senegal|2020-04-07	Africa|hCoV-19/South Africa/KRISP-K002279/2020|EPI ISL 515659|B.1.1.206|South Africa|2020-07-21	0.0006169704	Africa
Africa|hCoV-19/Senegal/306/2020|EPI ISL 420069|B.3|Senegal|2020-03-17	Africa|hCoV-19/South Africa/KRISP-K002279/2020|EPI ISL 515659|B.1.1.206|South Africa|2020-07-21	0.0005715095	Africa
Africa|hCoV-19/Senegal/315/2020|EPI ISL 420070|B.1|Senegal|2020-03-17	Africa|hCoV-19/South Africa/KRISP-K002279/2020|EPI ISL 515659|B.1.1.206|South Africa|2020-07-21	0.0004705931	Africa
Africa|hCoV-19/Senegal/328/2020|EPI ISL 420071|B.1|Senegal|2020-03-17	Africa|hCoV-19/South Africa/KRISP-K002279/2020|EPI ISL 515659|B.1.1.206|South Africa|2020-07-21	0.0007206387	Africa
Africa|hCoV-19/Senegal/3331/2020|EPI ISL 481235|B.1.5|Senegal|2020-04-09	Africa|hCoV-19/South Africa/KRISP-K002279/2020|EPI ISL 515659|B.1.1.206|South Africa|2020-07-21	0.0004036612	Africa
Africa|hCoV-19/Senegal/370/2020|EPI ISL 420072|B.1|Senegal|2020-03-18	Africa|hCoV-19/South Africa/KRISP-K002279/2020|EPI ISL 515659|B.1.1.206|South Africa|2020-07-21	0.0005055353	Africa
Africa|hCoV-19/Senegal/382/2020|EPI ISL 420073|B.1|Senegal|2020-03-19	Africa|hCoV-19/South Africa/KRISP-K002279/2020|EPI ISL 515659|B.1.1.206|South Africa|2020-07-21	0.0005042830	Africa
Africa|hCoV-19/Senegal/45436/2020|EPI ISL 498238|B.1.1|Senegal|2020-05-27	Africa|hCoV-19/South Africa/KRISP-K002279/2020|EPI ISL 515659|B.1.1.206|South Africa|2020-07-21	0.0003698523	Africa
Africa|hCoV-19/Senegal/45557/2020|EPI ISL 498239|B.1.1|Senegal|2020-05-27	Africa|hCoV-19/South Africa/KRISP-K002279/2020|EPI ISL 515659|B.1.1.206|South Africa|2020-07-21	0.0004742155	Africa
Africa|hCoV-19/Senegal/52357/2020|EPI ISL 498240|B.1.5.12|Senegal|2020-06-03	Africa|hCoV-19/South Africa/KRISP-K002279/2020|EPI ISL 515659|B.1.1.206|South Africa|2020-07-21	0.0006721383	Africa
Africa|hCoV-19/Senegal/52907/2020|EPI ISL 498241|B.1.5.12|Senegal|2020-06-05	Africa|hCoV-19/South Africa/KRISP-K002279/2020|EPI ISL 515659|B.1.1.206|South Africa|2020-07-21	0.0008690815	Africa
Africa|hCoV-19/Senegal/55499/2020|EPI ISL 498242|B.1.5|Senegal|2020-06-07	Africa|hCoV-19/South Africa/KRISP-K002279/2020|EPI ISL 515659|B.1.1.206|South Africa|2020-07-21	0.0005051504	Africa
Africa|hCoV-19/Senegal/55703/2020|EPI ISL 477148|B.1.356|Senegal|2020-06-07	Africa|hCoV-19/South Africa/KRISP-K002279/2020|EPI ISL 515659|B.1.1.206|South Africa|2020-07-21	0.0006264964	Africa
Africa|hCoV-19/Senegal/55728/2020|EPI ISL 477150|B.1.5.12|Senegal|2020-06-07	Africa|hCoV-19/South Africa/KRISP-K002279/2020|EPI ISL 515659|B.1.1.206|South Africa|2020-07-21	0.0005764536	Africa
Africa|hCoV-19/Senegal/55738/2020|EPI ISL 477141|B.1.5.12|Senegal|2020-06-07	Africa|hCoV-19/South Africa/KRISP-K002279/2020|EPI ISL 515659|B.1.1.206|South Africa|2020-07-21	0.0006922511	Africa
Africa|hCoV-19/Senegal/55752/2020|EPI ISL 477149|B.1.5.12|Senegal|2020-06-07	Africa|hCoV-19/South Africa/KRISP-K002279/2020|EPI ISL 515659|B.1.1.206|South Africa|2020-07-21	0.0005463011	Africa
Africa|hCoV-19/Senegal/57065/2020|EPI ISL 476148|B.1.1.44|Senegal|2020-06-09	Africa|hCoV-19/South Africa/KRISP-K002279/2020|EPI ISL 515659|B.1.1.206|South Africa|2020-07-21	0.0004378075	Africa
Africa|hCoV-19/Senegal/5718/2020|EPI ISL 481236|B.1|Senegal|2020-04-18	Africa|hCoV-19/South Africa/KRISP-K002279/2020|EPI ISL 515659|B.1.1.206|South Africa|2020-07-21	0.0004730255	Africa
Africa|hCoV-19/Senegal/57273/2020|EPI ISL 498243|B.1.5.12|Senegal|2020-06-07	Africa|hCoV-19/South Africa/KRISP-K002279/2020|EPI ISL 515659|B.1.1.206|South Africa|2020-07-21	0.0005715268	Africa
Africa|hCoV-19/Senegal/57476/2020|EPI ISL 476149|B.1.5.12|Senegal|2020-06-06	Africa|hCoV-19/South Africa/KRISP-K002279/2020|EPI ISL 515659|B.1.1.206|South Africa|2020-07-21	0.0007100874	Africa
Africa|hCoV-19/Senegal/57503/2020|EPI ISL 498244|B.1.5.12|Senegal|2020-06-09	Africa|hCoV-19/South Africa/KRISP-K002279/2020|EPI ISL 515659|B.1.1.206|South Africa|2020-07-21	0.0007073617	Africa
Africa|hCoV-19/Senegal/57540/2020|EPI ISL 476491|B.1.5.12|Senegal|2020-06-09	Africa|hCoV-19/South Africa/KRISP-K002279/2020|EPI ISL 515659|B.1.1.206|South Africa|2020-07-21	0.0007818323	Africa
Africa|hCoV-19/Senegal/5766/2020|EPI ISL 481237|B.1.5.12|Senegal|2020-04-17	Africa|hCoV-19/South Africa/KRISP-K002279/2020|EPI ISL 515659|B.1.1.206|South Africa|2020-07-21	0.0005715324	Africa
Africa|hCoV-19/Senegal/5770/2020|EPI ISL 481238|B.1|Senegal|2020-04-17	Africa|hCoV-19/South Africa/KRISP-K002279/2020|EPI ISL 515659|B.1.1.206|South Africa|2020-07-21	0.0004539662	Africa
Africa|hCoV-19/Senegal/5785/2020|EPI ISL 481239|B.1.5.12|Senegal|2020-04-17	Africa|hCoV-19/South Africa/KRISP-K002279/2020|EPI ISL 515659|B.1.1.206|South Africa|2020-07-21	0.0005380595	Africa
Africa|hCoV-19/Senegal/5971/2020|EPI ISL 481240|B.1.5|Senegal|2020-04-18	Africa|hCoV-19/South Africa/KRISP-K002279/2020|EPI ISL 515659|B.1.1.206|South Africa|2020-07-21	0.0004398531	Africa
Africa|hCoV-19/Senegal/5986/2020|EPI ISL 481243|B.1|Senegal|2020-04-18	Africa|hCoV-19/South Africa/KRISP-K002279/2020|EPI ISL 515659|B.1.1.206|South Africa|2020-07-21	0.0005380416	Africa
Africa|hCoV-19/Senegal/600/2020|EPI ISL 420074|B.1.5|Senegal|2020-03-20	Africa|hCoV-19/South Africa/KRISP-K002279/2020|EPI ISL 515659|B.1.1.206|South Africa|2020-07-21	0.0004369911	Africa
Africa|hCoV-19/Senegal/611/2020|EPI ISL 420076|B.1|Senegal|2020-03-20	Africa|hCoV-19/South Africa/KRISP-K002279/2020|EPI ISL 515659|B.1.1.206|South Africa|2020-07-21	0.0004706341	Africa
Africa|hCoV-19/Senegal/618/2020|EPI ISL 420077|A|Senegal|2020-03-20	Africa|hCoV-19/South Africa/KRISP-K002279/2020|EPI ISL 515659|B.1.1.206|South Africa|2020-07-21	0.0007060702	Africa
Africa|hCoV-19/Senegal/620/2020|EPI ISL 420078|A.11|Senegal|2020-03-20	Africa|hCoV-19/South Africa/KRISP-K002279/2020|EPI ISL 515659|B.1.1.206|South Africa|2020-07-21	0.0007077117	Africa
Africa|hCoV-19/Senegal/62365/2020|EPI ISL 476492|B.1.5.12|Senegal|2020-06-10	Africa|hCoV-19/South Africa/KRISP-K002279/2020|EPI ISL 515659|B.1.1.206|South Africa|2020-07-21	0.0005378912	Africa
Africa|hCoV-19/Senegal/62368/2020|EPI ISL 476493|B.1.1|Senegal|2020-06-10	Africa|hCoV-19/South Africa/KRISP-K002279/2020|EPI ISL 515659|B.1.1.206|South Africa|2020-07-21	0.0003024661	Africa
Africa|hCoV-19/Senegal/62431/2020|EPI ISL 498247|B.1.5.12|Senegal|2020-06-10	Africa|hCoV-19/South Africa/KRISP-K002279/2020|EPI ISL 515659|B.1.1.206|South Africa|2020-07-21	0.0005118322	Africa
Africa|hCoV-19/Senegal/62872/2020|EPI ISL 476494|B.1.5.12|Senegal|2020-06-11	Africa|hCoV-19/South Africa/KRISP-K002279/2020|EPI ISL 515659|B.1.1.206|South Africa|2020-07-21	0.0005390453	Africa
Africa|hCoV-19/Senegal/62874/2020|EPI ISL 476495|B.1.5.12|Senegal|2020-06-11	Africa|hCoV-19/South Africa/KRISP-K002279/2020|EPI ISL 515659|B.1.1.206|South Africa|2020-07-21	0.0006069534	Africa
Africa|hCoV-19/Senegal/63263/2020|EPI ISL 498249|B.1.5.12|Senegal|2020-06-11	Africa|hCoV-19/South Africa/KRISP-K002279/2020|EPI ISL 515659|B.1.1.206|South Africa|2020-07-21	0.0005408652	Africa
Africa|hCoV-19/Senegal/63728/2020|EPI ISL 476497|B.1.356|Senegal|2020-06-12	Africa|hCoV-19/South Africa/KRISP-K002279/2020|EPI ISL 515659|B.1.1.206|South Africa|2020-07-21	0.0006148566	Africa
Africa|hCoV-19/Senegal/63742/2020|EPI ISL 476514|B.1.5.12|Senegal|2020-06-12	Africa|hCoV-19/South Africa/KRISP-K002279/2020|EPI ISL 515659|B.1.1.206|South Africa|2020-07-21	0.0005715318	Africa
Africa|hCoV-19/Senegal/640/2020|EPI ISL 420079|B.1|Senegal|2020-03-20	Africa|hCoV-19/South Africa/KRISP-K002279/2020|EPI ISL 515659|B.1.1.206|South Africa|2020-07-21	0.0007247014	Africa
Africa|hCoV-19/Senegal/64033/2020|EPI ISL 485715|B.1.5|Senegal|2020-06-12	Africa|hCoV-19/South Africa/KRISP-K002279/2020|EPI ISL 515659|B.1.1.206|South Africa|2020-07-21	0.0005378911	Africa
Africa|hCoV-19/Senegal/64076/2020|EPI ISL 485716|B.1|Senegal|2020-06-12	Africa|hCoV-19/South Africa/KRISP-K002279/2020|EPI ISL 515659|B.1.1.206|South Africa|2020-07-21	0.0008071594	Africa
Africa|hCoV-19/Senegal/64096/2020|EPI ISL 485717|B.1.5.12|Senegal|2020-06-12	Africa|hCoV-19/South Africa/KRISP-K002279/2020|EPI ISL 515659|B.1.1.206|South Africa|2020-07-21	0.0005757823	Africa
Africa|hCoV-19/Senegal/64101/2020|EPI ISL 476516|B.1.5.12|Senegal|2020-06-12	Africa|hCoV-19/South Africa/KRISP-K002279/2020|EPI ISL 515659|B.1.1.206|South Africa|2020-07-21	0.0005736727	Africa
Africa|hCoV-19/Senegal/64163/2020|EPI ISL 477159|B.1.5.12|Senegal|2020-06-12	Africa|hCoV-19/South Africa/KRISP-K002279/2020|EPI ISL 515659|B.1.1.206|South Africa|2020-07-21	0.0007577836	Africa
Africa|hCoV-19/Senegal/64166/2020|EPI ISL 476558|B.1.5.12|Senegal|2020-06-12	Africa|hCoV-19/South Africa/KRISP-K002279/2020|EPI ISL 515659|B.1.1.206|South Africa|2020-07-21	0.0007427254	Africa
Africa|hCoV-19/Senegal/6427/2020|EPI ISL 486873|B.1.5|Senegal|2020-04-20	Africa|hCoV-19/South Africa/KRISP-K002279/2020|EPI ISL 515659|B.1.1.206|South Africa|2020-07-21	0.0004378680	Africa
Africa|hCoV-19/Senegal/6430/2020|EPI ISL 486872|B.1.1|Senegal|2020-04-11	Africa|hCoV-19/South Africa/KRISP-K002279/2020|EPI ISL 515659|B.1.1.206|South Africa|2020-07-21	0.0002697625	Africa
Africa|hCoV-19/Senegal/64709/2020|EPI ISL 476560|B.1.5.12|Senegal|2020-06-13	Africa|hCoV-19/South Africa/KRISP-K002279/2020|EPI ISL 515659|B.1.1.206|South Africa|2020-07-21	0.0010801155	Africa
Africa|hCoV-19/Senegal/64716/2020|EPI ISL 498250|B.1.5.12|Senegal|2020-06-13	Africa|hCoV-19/South Africa/KRISP-K002279/2020|EPI ISL 515659|B.1.1.206|South Africa|2020-07-21	0.0005395540	Africa
Africa|hCoV-19/Senegal/64729/2020|EPI ISL 477155|B.1.1.44|Senegal|2020-06-11	Africa|hCoV-19/South Africa/KRISP-K002279/2020|EPI ISL 515659|B.1.1.206|South Africa|2020-07-21	0.0005069120	Africa
Africa|hCoV-19/Senegal/64763/2020|EPI ISL 476562|B.1.292|Senegal|2020-06-13	Africa|hCoV-19/South Africa/KRISP-K002279/2020|EPI ISL 515659|B.1.1.206|South Africa|2020-07-21	0.0005379126	Africa
Africa|hCoV-19/Senegal/64766/2020|EPI ISL 476564|B.1.5.12|Senegal|2020-06-13	Africa|hCoV-19/South Africa/KRISP-K002279/2020|EPI ISL 515659|B.1.1.206|South Africa|2020-07-21	0.0006051114	Africa
Africa|hCoV-19/Senegal/64771/2020|EPI ISL 482874|B.1.1.44|Senegal|2020-06-13	Africa|hCoV-19/South Africa/KRISP-K002279/2020|EPI ISL 515659|B.1.1.206|South Africa|2020-07-21	0.0005042881	Africa
Africa|hCoV-19/Senegal/64772/2020|EPI ISL 477154|B.1.5.12|Senegal|2020-06-13	Africa|hCoV-19/South Africa/KRISP-K002279/2020|EPI ISL 515659|B.1.1.206|South Africa|2020-07-21	0.0006926006	Africa
Africa|hCoV-19/Senegal/6481/2020|EPI ISL 486871|B.1.5|Senegal|2020-04-21	Africa|hCoV-19/South Africa/KRISP-K002279/2020|EPI ISL 515659|B.1.1.206|South Africa|2020-07-21	0.0004046956	Africa
Africa|hCoV-19/Senegal/64916/2020|EPI ISL 477156|B.1.5.12|Senegal|2020-06-13	Africa|hCoV-19/South Africa/KRISP-K002279/2020|EPI ISL 515659|B.1.1.206|South Africa|2020-07-21	0.0005744251	Africa
Africa|hCoV-19/Senegal/64932/2020|EPI ISL 476569|B.1.1.44|Senegal|2020-06-13	Africa|hCoV-19/South Africa/KRISP-K002279/2020|EPI ISL 515659|B.1.1.206|South Africa|2020-07-21	0.0003697952	Africa
Africa|hCoV-19/Senegal/64969/2020|EPI ISL 476570|B.1.5.12|Senegal|2020-06-13	Africa|hCoV-19/South Africa/KRISP-K002279/2020|EPI ISL 515659|B.1.1.206|South Africa|2020-07-21	0.0008329983	Africa
Africa|hCoV-19/Senegal/65030/2020|EPI ISL 476572|B.1.5.12|Senegal|2020-06-14	Africa|hCoV-19/South Africa/KRISP-K002279/2020|EPI ISL 515659|B.1.1.206|South Africa|2020-07-21	0.0005378548	Africa
Africa|hCoV-19/Senegal/65052/2020|EPI ISL 476574|B.1.5|Senegal|2020-06-13	Africa|hCoV-19/South Africa/KRISP-K002279/2020|EPI ISL 515659|B.1.1.206|South Africa|2020-07-21	0.0005066690	Africa
Africa|hCoV-19/Senegal/65428/2020|EPI ISL 485712|B.1.5.12|Senegal|2020-06-14	Africa|hCoV-19/South Africa/KRISP-K002279/2020|EPI ISL 515659|B.1.1.206|South Africa|2020-07-21	0.0007431419	Africa
Africa|hCoV-19/Senegal/65481/2020|EPI ISL 477151|B.1.1|Senegal|2020-06-14	Africa|hCoV-19/South Africa/KRISP-K002279/2020|EPI ISL 515659|B.1.1.206|South Africa|2020-07-21	0.0004480416	Africa
Africa|hCoV-19/Senegal/65548/2020|EPI ISL 477153|B.1.5.12|Senegal|2020-06-14	Africa|hCoV-19/South Africa/KRISP-K002279/2020|EPI ISL 515659|B.1.1.206|South Africa|2020-07-21	0.0006944588	Africa
Africa|hCoV-19/Senegal/65601/2020|EPI ISL 485713|B.1.5.12|Senegal|2020-06-14	Africa|hCoV-19/South Africa/KRISP-K002279/2020|EPI ISL 515659|B.1.1.206|South Africa|2020-07-21	0.0005378674	Africa
Africa|hCoV-19/Senegal/659/2020|EPI ISL 480554|B.1|Senegal|2020-03-21	Africa|hCoV-19/South Africa/KRISP-K002279/2020|EPI ISL 515659|B.1.1.206|South Africa|2020-07-21	0.0005055935	Africa
Africa|hCoV-19/Senegal/6597/2020|EPI ISL 486870|B.1.356|Senegal|2020-04-23	Africa|hCoV-19/South Africa/KRISP-K002279/2020|EPI ISL 515659|B.1.1.206|South Africa|2020-07-21	0.0005378659	Africa
Africa|hCoV-19/Senegal/6619/2020|EPI ISL 498230|B.1|Senegal|2020-04-21	Africa|hCoV-19/South Africa/KRISP-K002279/2020|EPI ISL 515659|B.1.1.206|South Africa|2020-07-21	0.0005042290	Africa
Africa|hCoV-19/Senegal/6626/2020|EPI ISL 498229|B.1|Senegal|2020-04-21	Africa|hCoV-19/South Africa/KRISP-K002279/2020|EPI ISL 515659|B.1.1.206|South Africa|2020-07-21	0.0005381499	Africa
Africa|hCoV-19/Senegal/66298/2020|EPI ISL 485708|B.1.5.12|Senegal|2020-06-15	Africa|hCoV-19/South Africa/KRISP-K002279/2020|EPI ISL 515659|B.1.1.206|South Africa|2020-07-21	0.0007398365	Africa
Africa|hCoV-19/Senegal/66443/2020|EPI ISL 485711|B.1.1|Senegal|2020-06-15	Africa|hCoV-19/South Africa/KRISP-K002279/2020|EPI ISL 515659|B.1.1.206|South Africa|2020-07-21	0.0005441052	Africa
Africa|hCoV-19/Senegal/66458/2020|EPI ISL 485710|B.1.1|Senegal|2020-06-15	Africa|hCoV-19/South Africa/KRISP-K002279/2020|EPI ISL 515659|B.1.1.206|South Africa|2020-07-21	0.0003360948	Africa
Africa|hCoV-19/Senegal/6751/2020|EPI ISL 486859|B.1.1|Senegal|2020-04-21	Africa|hCoV-19/South Africa/KRISP-K002279/2020|EPI ISL 515659|B.1.1.206|South Africa|2020-07-21	0.0003741920	Africa
Africa|hCoV-19/Senegal/6762/2020|EPI ISL 486869|B.1.5.12|Senegal|2020-04-21	Africa|hCoV-19/South Africa/KRISP-K002279/2020|EPI ISL 515659|B.1.1.206|South Africa|2020-07-21	0.0007001028	Africa
Africa|hCoV-19/Senegal/68303/2020|EPI ISL 477143|B.1.5.12|Senegal|2020-06-17	Africa|hCoV-19/South Africa/KRISP-K002279/2020|EPI ISL 515659|B.1.1.206|South Africa|2020-07-21	0.0005760304	Africa
Africa|hCoV-19/Senegal/68349/2020|EPI ISL 485635|B.1.5.12|Senegal|2020-06-18	Africa|hCoV-19/South Africa/KRISP-K002279/2020|EPI ISL 515659|B.1.1.206|South Africa|2020-07-21	0.0006723890	Africa
Africa|hCoV-19/Senegal/6837/2020|EPI ISL 486868|B.1.272|Senegal|2020-04-21	Africa|hCoV-19/South Africa/KRISP-K002279/2020|EPI ISL 515659|B.1.1.206|South Africa|2020-07-21	0.0005771955	Africa
Africa|hCoV-19/Senegal/6839/2020|EPI ISL 486867|B.1|Senegal|2020-04-23	Africa|hCoV-19/South Africa/KRISP-K002279/2020|EPI ISL 515659|B.1.1.206|South Africa|2020-07-21	0.0005407483	Africa
Africa|hCoV-19/Senegal/68458/2020|EPI ISL 482878|B.1.1|Senegal|2020-06-18	Africa|hCoV-19/South Africa/KRISP-K002279/2020|EPI ISL 515659|B.1.1.206|South Africa|2020-07-21	0.0003360949	Africa
Africa|hCoV-19/Senegal/6847/2020|EPI ISL 486865|B.1.272|Senegal|2020-04-02	Africa|hCoV-19/South Africa/KRISP-K002279/2020|EPI ISL 515659|B.1.1.206|South Africa|2020-07-21	0.0005715189	Africa
Africa|hCoV-19/Senegal/68488/2020|EPI ISL 482877|B.1.356|Senegal|2020-06-17	Africa|hCoV-19/South Africa/KRISP-K002279/2020|EPI ISL 515659|B.1.1.206|South Africa|2020-07-21	0.0006723866	Africa
Africa|hCoV-19/Senegal/68525/2020|EPI ISL 477142|B.1.1|Senegal|2020-06-17	Africa|hCoV-19/South Africa/KRISP-K002279/2020|EPI ISL 515659|B.1.1.206|South Africa|2020-07-21	0.0005521858	Africa
Africa|hCoV-19/Senegal/68548/2020|EPI ISL 482876|B.1.5.12|Senegal|2020-06-17	Africa|hCoV-19/South Africa/KRISP-K002279/2020|EPI ISL 515659|B.1.1.206|South Africa|2020-07-21	0.0005107676	Africa
Africa|hCoV-19/Senegal/68550/2020|EPI ISL 482875|B.1.5.12|Senegal|2020-06-16	Africa|hCoV-19/South Africa/KRISP-K002279/2020|EPI ISL 515659|B.1.1.206|South Africa|2020-07-21	0.0005387605	Africa
Africa|hCoV-19/Senegal/6914/2020|EPI ISL 498237|B.1.5|Senegal|2020-04-24	Africa|hCoV-19/South Africa/KRISP-K002279/2020|EPI ISL 515659|B.1.1.206|South Africa|2020-07-21	0.0005493932	Africa
Africa|hCoV-19/Senegal/6934/2020|EPI ISL 498235|B.1.5.12|Senegal|2020-04-22	Africa|hCoV-19/South Africa/KRISP-K002279/2020|EPI ISL 515659|B.1.1.206|South Africa|2020-07-21	0.0006427198	Africa
Africa|hCoV-19/Senegal/70339/2020|EPI ISL 477146|B.1.5.12|Senegal|2020-06-20	Africa|hCoV-19/South Africa/KRISP-K002279/2020|EPI ISL 515659|B.1.1.206|South Africa|2020-07-21	0.0006182655	Africa
Africa|hCoV-19/Senegal/70427/2020|EPI ISL 477144|B.1.5.12|Senegal|2020-06-20	Africa|hCoV-19/South Africa/KRISP-K002279/2020|EPI ISL 515659|B.1.1.206|South Africa|2020-07-21	0.0006197274	Africa
Africa|hCoV-19/Senegal/70440/2020|EPI ISL 477145|B.1.5.12|Senegal|2020-06-19	Africa|hCoV-19/South Africa/KRISP-K002279/2020|EPI ISL 515659|B.1.1.206|South Africa|2020-07-21	0.0006901249	Africa
Africa|hCoV-19/Senegal/83493/2020|EPI ISL 498252|B.1.1.44|Senegal|2020-07-09	Africa|hCoV-19/South Africa/KRISP-K002279/2020|EPI ISL 515659|B.1.1.206|South Africa|2020-07-21	0.0006210265	Africa
Africa|hCoV-19/Senegal/9068/2020|EPI ISL 498236|B.1.356|Senegal|2020-04-24	Africa|hCoV-19/South Africa/KRISP-K002279/2020|EPI ISL 515659|B.1.1.206|South Africa|2020-07-21	0.0005383724	Africa
Africa|hCoV-19/Senegal/9250/2020|EPI ISL 486866|B.1.1|Senegal|2020-04-22	Africa|hCoV-19/South Africa/KRISP-K002279/2020|EPI ISL 515659|B.1.1.206|South Africa|2020-07-21	0.0005378659	Africa
Africa|hCoV-19/Senegal/9256/2020|EPI ISL 486864|B.1.1|Senegal|2020-04-23	Africa|hCoV-19/South Africa/KRISP-K002279/2020|EPI ISL 515659|B.1.1.206|South Africa|2020-07-21	0.0005093976	Africa
Africa|hCoV-19/Senegal/9369/2020|EPI ISL 486863|B.1.5|Senegal|2020-04-25	Africa|hCoV-19/South Africa/KRISP-K002279/2020|EPI ISL 515659|B.1.1.206|South Africa|2020-07-21	0.0004033493	Africa
Africa|hCoV-19/Senegal/9392/2020|EPI ISL 486862|B.1.1|Senegal|2020-04-25	Africa|hCoV-19/South Africa/KRISP-K002279/2020|EPI ISL 515659|B.1.1.206|South Africa|2020-07-21	0.0004052270	Africa
Africa|hCoV-19/Senegal/9439/2020|EPI ISL 486861|B.1.1.44|Senegal|2020-04-25	Africa|hCoV-19/South Africa/KRISP-K002279/2020|EPI ISL 515659|B.1.1.206|South Africa|2020-07-21	0.0003361627	Africa
Africa|hCoV-19/Senegal/9615/2020|EPI ISL 486860|B.1.5.12|Senegal|2020-04-25	Africa|hCoV-19/South Africa/KRISP-K002279/2020|EPI ISL 515659|B.1.1.206|South Africa|2020-07-21	0.0005042290	Africa
Africa|hCoV-19/Senegal/9819/2020|EPI ISL 498233|B.1|Senegal|2020-04-25	Africa|hCoV-19/South Africa/KRISP-K002279/2020|EPI ISL 515659|B.1.1.206|South Africa|2020-07-21	0.0005818130	Africa
Africa|hCoV-19/Senegal/9821/2020|EPI ISL 498232|B.1.356|Senegal|2020-04-25	Africa|hCoV-19/South Africa/KRISP-K002279/2020|EPI ISL 515659|B.1.1.206|South Africa|2020-07-21	0.0005101143	Africa
Africa|hCoV-19/Senegal/9838/2020|EPI ISL 498231|B.1.272|Senegal|2020-04-25	Africa|hCoV-19/South Africa/KRISP-K002279/2020|EPI ISL 515659|B.1.1.206|South Africa|2020-07-21	0.0006104168	Africa
Africa|hCoV-19/Sierra Leone/KGH-G-8548/2020|EPI ISL 512811|B.1|Sierra Leone|2020-03-30	Africa|hCoV-19/South Africa/KRISP-K002279/2020|EPI ISL 515659|B.1.1.206|South Africa|2020-07-21	0.0005042830	Africa
Africa|hCoV-19/Sierra Leone/KGH-G-8549/2020|EPI ISL 512812|B.1.1|Sierra Leone|2020-03-31	Africa|hCoV-19/South Africa/KRISP-K002279/2020|EPI ISL 515659|B.1.1.206|South Africa|2020-07-21	0.0002688534	Africa
Africa|hCoV-19/Sierra Leone/KGH-G-8603/2020|EPI ISL 512813|B.1|Sierra Leone|2020-04-23	Africa|hCoV-19/South Africa/KRISP-K002279/2020|EPI ISL 515659|B.1.1.206|South Africa|2020-07-21	0.0005044814	Africa
Africa|hCoV-19/Sierra Leone/KGH-G-8604/2020|EPI ISL 512814|B.6|Sierra Leone|2020-04-03	Africa|hCoV-19/South Africa/KRISP-K002279/2020|EPI ISL 515659|B.1.1.206|South Africa|2020-07-21	0.0006724318	Africa
Africa|hCoV-19/Sierra Leone/KGH-G-8607/2020|EPI ISL 512815|B.1.1|Sierra Leone|2020-04-03	Africa|hCoV-19/South Africa/KRISP-K002279/2020|EPI ISL 515659|B.1.1.206|South Africa|2020-07-21	0.0003025953	Africa
Africa|hCoV-19/Sierra Leone/KGH-G-8625/2020|EPI ISL 512816|A.12|Sierra Leone|2020-04-10	Africa|hCoV-19/South Africa/KRISP-K002279/2020|EPI ISL 515659|B.1.1.206|South Africa|2020-07-21	0.0009753807	Africa
Africa|hCoV-19/Sierra Leone/KGH-G-8626/2020|EPI ISL 512817|A.12|Sierra Leone|2020-04-10	Africa|hCoV-19/South Africa/KRISP-K002279/2020|EPI ISL 515659|B.1.1.206|South Africa|2020-07-21	0.0008743499	Africa
Africa|hCoV-19/Sierra Leone/KGH-G-8627/2020|EPI ISL 512818|B.1.5|Sierra Leone|2020-04-08	Africa|hCoV-19/South Africa/KRISP-K002279/2020|EPI ISL 515659|B.1.1.206|South Africa|2020-07-21	0.0004369998	Africa
Africa|hCoV-19/Sierra Leone/KGH-G-8668/2020|EPI ISL 512819|A.12|Sierra Leone|2020-04-11	Africa|hCoV-19/South Africa/KRISP-K002279/2020|EPI ISL 515659|B.1.1.206|South Africa|2020-07-21	0.0008622434	Africa
Africa|hCoV-19/Sierra Leone/KGH-G-8669/2020|EPI ISL 512820|A.12|Sierra Leone|2020-04-14	Africa|hCoV-19/South Africa/KRISP-K002279/2020|EPI ISL 515659|B.1.1.206|South Africa|2020-07-21	0.0009080363	Africa
Africa|hCoV-19/South Africa/KRISP-0001/2020|EPI ISL 467431|B|South Africa|2020-03-23	Africa|hCoV-19/South Africa/KRISP-K002279/2020|EPI ISL 515659|B.1.1.206|South Africa|2020-07-21	0.0004716345	Africa
Africa|hCoV-19/South Africa/KRISP-0016/2020|EPI ISL 467432|B.1.106|South Africa|2020-03-28	Africa|hCoV-19/South Africa/KRISP-K002279/2020|EPI ISL 515659|B.1.1.206|South Africa|2020-07-21	0.0004033628	Africa
Africa|hCoV-19/South Africa/KRISP-0017/2020|EPI ISL 467433|B.1.5|South Africa|2020-04-03	Africa|hCoV-19/South Africa/KRISP-K002279/2020|EPI ISL 515659|B.1.1.206|South Africa|2020-07-21	0.0003697417	Africa
Africa|hCoV-19/South Africa/KRISP-0019/2020|EPI ISL 467434|B.1.5|South Africa|2020-04-02	Africa|hCoV-19/South Africa/KRISP-K002279/2020|EPI ISL 515659|B.1.1.206|South Africa|2020-07-21	0.0003697417	Africa
Africa|hCoV-19/South Africa/KRISP-0021/2020|EPI ISL 467435|B.1.5|South Africa|2020-04-02	Africa|hCoV-19/South Africa/KRISP-K002279/2020|EPI ISL 515659|B.1.1.206|South Africa|2020-07-21	0.0004035391	Africa
Africa|hCoV-19/South Africa/KRISP-0024/2020|EPI ISL 467436|B.1.106|South Africa|2020-04-01	Africa|hCoV-19/South Africa/KRISP-K002279/2020|EPI ISL 515659|B.1.1.206|South Africa|2020-07-21	0.0003455435	Africa
Africa|hCoV-19/South Africa/KRISP-0026/2020|EPI ISL 467437|B.1.106|South Africa|2020-04-01	Africa|hCoV-19/South Africa/KRISP-K002279/2020|EPI ISL 515659|B.1.1.206|South Africa|2020-07-21	0.0004037297	Africa
Africa|hCoV-19/South Africa/KRISP-0028/2020|EPI ISL 467438|B.1.106|South Africa|2020-04-02	Africa|hCoV-19/South Africa/KRISP-K002279/2020|EPI ISL 515659|B.1.1.206|South Africa|2020-07-21	0.0004502400	Africa
Africa|hCoV-19/South Africa/KRISP-0029/2020|EPI ISL 467439|B.1.5|South Africa|2020-04-02	Africa|hCoV-19/South Africa/KRISP-K002279/2020|EPI ISL 515659|B.1.1.206|South Africa|2020-07-21	0.0004226961	Africa
Africa|hCoV-19/South Africa/KRISP-0033/2020|EPI ISL 467440|B.1.106|South Africa|2020-04-01	Africa|hCoV-19/South Africa/KRISP-K002279/2020|EPI ISL 515659|B.1.1.206|South Africa|2020-07-21	0.0004081914	Africa
Africa|hCoV-19/South Africa/KRISP-0035/2020|EPI ISL 467441|B.1.5|South Africa|2020-03-27	Africa|hCoV-19/South Africa/KRISP-K002279/2020|EPI ISL 515659|B.1.1.206|South Africa|2020-07-21	0.0003697293	Africa
Africa|hCoV-19/South Africa/KRISP-0041/2020|EPI ISL 467443|B.1.5|South Africa|2020-03-25	Africa|hCoV-19/South Africa/KRISP-K002279/2020|EPI ISL 515659|B.1.1.206|South Africa|2020-07-21	0.0003697293	Africa
Africa|hCoV-19/South Africa/KRISP-005/2020|EPI ISL 455630|B.1.5|South Africa|2020-04-29	Africa|hCoV-19/South Africa/KRISP-K002279/2020|EPI ISL 515659|B.1.1.206|South Africa|2020-07-21	0.0004194066	Africa
Africa|hCoV-19/South Africa/KRISP-0055/2020|EPI ISL 467444|B.1.5|South Africa|2020-03-24	Africa|hCoV-19/South Africa/KRISP-K002279/2020|EPI ISL 515659|B.1.1.206|South Africa|2020-07-21	0.0003697288	Africa
Africa|hCoV-19/South Africa/KRISP-0056/2020|EPI ISL 467445|B.1.5|South Africa|2020-04-04	Africa|hCoV-19/South Africa/KRISP-K002279/2020|EPI ISL 515659|B.1.1.206|South Africa|2020-07-21	0.0004370085	Africa
Africa|hCoV-19/South Africa/KRISP-0057/2020|EPI ISL 467446|B.1.5|South Africa|2020-03-29	Africa|hCoV-19/South Africa/KRISP-K002279/2020|EPI ISL 515659|B.1.1.206|South Africa|2020-07-21	0.0003701273	Africa
Africa|hCoV-19/South Africa/KRISP-0059/2020|EPI ISL 467448|B.1.5|South Africa|2020-04-01	Africa|hCoV-19/South Africa/KRISP-K002279/2020|EPI ISL 515659|B.1.1.206|South Africa|2020-07-21	0.0004429893	Africa
Africa|hCoV-19/South Africa/KRISP-0065/2020|EPI ISL 467449|B.1.106|South Africa|2020-04-04	Africa|hCoV-19/South Africa/KRISP-K002279/2020|EPI ISL 515659|B.1.1.206|South Africa|2020-07-21	0.0004039465	Africa
Africa|hCoV-19/South Africa/KRISP-0066/2020|EPI ISL 467450|B.1.106|South Africa|2020-04-03	Africa|hCoV-19/South Africa/KRISP-K002279/2020|EPI ISL 515659|B.1.1.206|South Africa|2020-07-21	0.0004033492	Africa
Africa|hCoV-19/South Africa/KRISP-0067/2020|EPI ISL 467451|B.1.5|South Africa|2020-04-03	Africa|hCoV-19/South Africa/KRISP-K002279/2020|EPI ISL 515659|B.1.1.206|South Africa|2020-07-21	0.0003697293	Africa
Africa|hCoV-19/South Africa/KRISP-0074/2020|EPI ISL 467452|B.1.106|South Africa|2020-04-04	Africa|hCoV-19/South Africa/KRISP-K002279/2020|EPI ISL 515659|B.1.1.206|South Africa|2020-07-21	0.0003777782	Africa
Africa|hCoV-19/South Africa/KRISP-0075/2020|EPI ISL 467453|B.1.106|South Africa|2020-04-04	Africa|hCoV-19/South Africa/KRISP-K002279/2020|EPI ISL 515659|B.1.1.206|South Africa|2020-07-21	0.0004035662	Africa
Africa|hCoV-19/South Africa/KRISP-0080/2020|EPI ISL 467454|B.1.106|South Africa|2020-04-01	Africa|hCoV-19/South Africa/KRISP-K002279/2020|EPI ISL 515659|B.1.1.206|South Africa|2020-07-21	0.0004033492	Africa
Africa|hCoV-19/South Africa/KRISP-0081/2020|EPI ISL 467455|B.1.106|South Africa|2020-04-06	Africa|hCoV-19/South Africa/KRISP-K002279/2020|EPI ISL 515659|B.1.1.206|South Africa|2020-07-21	0.0004033492	Africa
Africa|hCoV-19/South Africa/KRISP-0084/2020|EPI ISL 467456|B.1.106|South Africa|2020-04-05	Africa|hCoV-19/South Africa/KRISP-K002279/2020|EPI ISL 515659|B.1.1.206|South Africa|2020-07-21	0.0004033492	Africa
Africa|hCoV-19/South Africa/KRISP-0088/2020|EPI ISL 467457|B.1.106|South Africa|2020-04-07	Africa|hCoV-19/South Africa/KRISP-K002279/2020|EPI ISL 515659|B.1.1.206|South Africa|2020-07-21	0.0004033492	Africa
Africa|hCoV-19/South Africa/KRISP-0089/2020|EPI ISL 467458|B.1.106|South Africa|2020-04-05	Africa|hCoV-19/South Africa/KRISP-K002279/2020|EPI ISL 515659|B.1.1.206|South Africa|2020-07-21	0.0004113249	Africa
Africa|hCoV-19/South Africa/KRISP-0090/2020|EPI ISL 467459|B.1.106|South Africa|2020-04-03	Africa|hCoV-19/South Africa/KRISP-K002279/2020|EPI ISL 515659|B.1.1.206|South Africa|2020-07-21	0.0004127105	Africa
Africa|hCoV-19/South Africa/KRISP-0096/2020|EPI ISL 467461|B.1.106|South Africa|2020-04-01	Africa|hCoV-19/South Africa/KRISP-K002279/2020|EPI ISL 515659|B.1.1.206|South Africa|2020-07-21	0.0003726469	Africa
Africa|hCoV-19/South Africa/KRISP-0097/2020|EPI ISL 467462|B.1.106|South Africa|2020-04-01	Africa|hCoV-19/South Africa/KRISP-K002279/2020|EPI ISL 515659|B.1.1.206|South Africa|2020-07-21	0.0004036071	Africa
Africa|hCoV-19/South Africa/KRISP-0111/2020|EPI ISL 467465|B.1.106|South Africa|2020-04-01	Africa|hCoV-19/South Africa/KRISP-K002279/2020|EPI ISL 515659|B.1.1.206|South Africa|2020-07-21	0.0005063100	Africa
Africa|hCoV-19/South Africa/KRISP-0113/2020|EPI ISL 467467|B.1.106|South Africa|2020-04-05	Africa|hCoV-19/South Africa/KRISP-K002279/2020|EPI ISL 515659|B.1.1.206|South Africa|2020-07-21	0.0004369894	Africa
Africa|hCoV-19/South Africa/KRISP-0115/2020|EPI ISL 467468|B.1.5|South Africa|2020-04-04	Africa|hCoV-19/South Africa/KRISP-K002279/2020|EPI ISL 515659|B.1.1.206|South Africa|2020-07-21	0.0003697293	Africa
Africa|hCoV-19/South Africa/KRISP-0118/2020|EPI ISL 467470|B.1.106|South Africa|2020-04-01	Africa|hCoV-19/South Africa/KRISP-K002279/2020|EPI ISL 515659|B.1.1.206|South Africa|2020-07-21	0.0004033628	Africa
Africa|hCoV-19/South Africa/KRISP-0119/2020|EPI ISL 467471|B.1.5|South Africa|2020-04-01	Africa|hCoV-19/South Africa/KRISP-K002279/2020|EPI ISL 515659|B.1.1.206|South Africa|2020-07-21	0.0003697293	Africa
Africa|hCoV-19/South Africa/KRISP-012/2020|EPI ISL 421576|B.1.1.10|South Africa|2020-04-01	Africa|hCoV-19/South Africa/KRISP-K002279/2020|EPI ISL 515659|B.1.1.206|South Africa|2020-07-21	0.0004037332	Africa
Africa|hCoV-19/South Africa/KRISP-0120/2020|EPI ISL 467472|B.1.106|South Africa|2020-04-01	Africa|hCoV-19/South Africa/KRISP-K002279/2020|EPI ISL 515659|B.1.1.206|South Africa|2020-07-21	0.0004369895	Africa
Africa|hCoV-19/South Africa/KRISP-0123/2020|EPI ISL 467475|B.1.5|South Africa|2020-05-14	Africa|hCoV-19/South Africa/KRISP-K002279/2020|EPI ISL 515659|B.1.1.206|South Africa|2020-07-21	0.0004706153	Africa
Africa|hCoV-19/South Africa/KRISP-0124/2020|EPI ISL 467476|B.1.1.57|South Africa|2020-05-13	Africa|hCoV-19/South Africa/KRISP-K002279/2020|EPI ISL 515659|B.1.1.206|South Africa|2020-07-21	0.0003045434	Africa
Africa|hCoV-19/South Africa/KRISP-0125/2020|EPI ISL 467477|B.1.1.52|South Africa|2020-05-13	Africa|hCoV-19/South Africa/KRISP-K002279/2020|EPI ISL 515659|B.1.1.206|South Africa|2020-07-21	0.0003697119	Africa
Africa|hCoV-19/South Africa/KRISP-0126/2020|EPI ISL 467478|B.1.1.40|South Africa|2020-05-13	Africa|hCoV-19/South Africa/KRISP-K002279/2020|EPI ISL 515659|B.1.1.206|South Africa|2020-07-21	0.0004705709	Africa
Africa|hCoV-19/South Africa/KRISP-0127/2020|EPI ISL 467479|B.1.5.19|South Africa|2020-05-13	Africa|hCoV-19/South Africa/KRISP-K002279/2020|EPI ISL 515659|B.1.1.206|South Africa|2020-07-21	0.0004706042	Africa
Africa|hCoV-19/South Africa/KRISP-0128/2020|EPI ISL 467480|B.1.1.57|South Africa|2020-05-13	Africa|hCoV-19/South Africa/KRISP-K002279/2020|EPI ISL 515659|B.1.1.206|South Africa|2020-07-21	0.0003037624	Africa
Africa|hCoV-19/South Africa/KRISP-0129/2020|EPI ISL 467481|B.1.1.52|South Africa|2020-05-13	Africa|hCoV-19/South Africa/KRISP-K002279/2020|EPI ISL 515659|B.1.1.206|South Africa|2020-07-21	0.0004033303	Africa
Africa|hCoV-19/South Africa/KRISP-0130/2020|EPI ISL 467482|B.1.1.57|South Africa|2020-05-13	Africa|hCoV-19/South Africa/KRISP-K002279/2020|EPI ISL 515659|B.1.1.206|South Africa|2020-07-21	0.0003360882	Africa
Africa|hCoV-19/South Africa/KRISP-0131/2020|EPI ISL 467483|B.1.5|South Africa|2020-05-13	Africa|hCoV-19/South Africa/KRISP-K002279/2020|EPI ISL 515659|B.1.1.206|South Africa|2020-07-21	0.0004369911	Africa
Africa|hCoV-19/South Africa/KRISP-0132/2020|EPI ISL 467484|B.1.1.40|South Africa|2020-05-13	Africa|hCoV-19/South Africa/KRISP-K002279/2020|EPI ISL 515659|B.1.1.206|South Africa|2020-07-21	0.0003696958	Africa
Africa|hCoV-19/South Africa/KRISP-0133/2020|EPI ISL 467485|B.1.1.57|South Africa|2020-05-13	Africa|hCoV-19/South Africa/KRISP-K002279/2020|EPI ISL 515659|B.1.1.206|South Africa|2020-07-21	0.0003697119	Africa
Africa|hCoV-19/South Africa/KRISP-0134/2020|EPI ISL 467486|B.1.1.206|South Africa|2020-05-14	Africa|hCoV-19/South Africa/KRISP-K002279/2020|EPI ISL 515659|B.1.1.206|South Africa|2020-07-21	0.0002016319	Africa
Africa|hCoV-19/South Africa/KRISP-0135/2020|EPI ISL 467487|B.1.1.57|South Africa|2020-05-14	Africa|hCoV-19/South Africa/KRISP-K002279/2020|EPI ISL 515659|B.1.1.206|South Africa|2020-07-21	0.0003049665	Africa
Africa|hCoV-19/South Africa/KRISP-0136/2020|EPI ISL 467488|B.1.5|South Africa|2020-05-14	Africa|hCoV-19/South Africa/KRISP-K002279/2020|EPI ISL 515659|B.1.1.206|South Africa|2020-07-21	0.0005042510	Africa
Africa|hCoV-19/South Africa/KRISP-0137/2020|EPI ISL 467489|B.1.1.52|South Africa|2020-05-14	Africa|hCoV-19/South Africa/KRISP-K002279/2020|EPI ISL 515659|B.1.1.206|South Africa|2020-07-21	0.0003697119	Africa
Africa|hCoV-19/South Africa/KRISP-0138/2020|EPI ISL 467490|B.1.1.53|South Africa|2020-05-14	Africa|hCoV-19/South Africa/KRISP-K002279/2020|EPI ISL 515659|B.1.1.206|South Africa|2020-07-21	0.0003697206	Africa
Africa|hCoV-19/South Africa/KRISP-0139/2020|EPI ISL 467491|B.1.1|South Africa|2020-05-16	Africa|hCoV-19/South Africa/KRISP-K002279/2020|EPI ISL 515659|B.1.1.206|South Africa|2020-07-21	0.0003360949	Africa
Africa|hCoV-19/South Africa/KRISP-0143/2020|EPI ISL 467493|B.1.1.56|South Africa|2020-05-21	Africa|hCoV-19/South Africa/KRISP-K002279/2020|EPI ISL 515659|B.1.1.206|South Africa|2020-07-21	0.0003360803	Africa
Africa|hCoV-19/South Africa/KRISP-0144/2020|EPI ISL 467494|B.1.5.16|South Africa|2020-05-30	Africa|hCoV-19/South Africa/KRISP-K002279/2020|EPI ISL 515659|B.1.1.206|South Africa|2020-07-21	0.0004369998	Africa
Africa|hCoV-19/South Africa/KRISP-0145/2020|EPI ISL 467495|B.1.106|South Africa|2020-05-30	Africa|hCoV-19/South Africa/KRISP-K002279/2020|EPI ISL 515659|B.1.1.206|South Africa|2020-07-21	0.0004369705	Africa
Africa|hCoV-19/South Africa/KRISP-0148/2020|EPI ISL 467498|B.1.1|South Africa|2020-05-30	Africa|hCoV-19/South Africa/KRISP-K002279/2020|EPI ISL 515659|B.1.1.206|South Africa|2020-07-21	0.0003697367	Africa
Africa|hCoV-19/South Africa/KRISP-0149/2020|EPI ISL 467499|B.1.1|South Africa|2020-05-30	Africa|hCoV-19/South Africa/KRISP-K002279/2020|EPI ISL 515659|B.1.1.206|South Africa|2020-07-21	0.0003024661	Africa
Africa|hCoV-19/South Africa/KRISP-0150/2020|EPI ISL 467500|B.1.1.75|South Africa|2020-05-30	Africa|hCoV-19/South Africa/KRISP-K002279/2020|EPI ISL 515659|B.1.1.206|South Africa|2020-07-21	0.0004705615	Africa
Africa|hCoV-19/South Africa/KRISP-0151/2020|EPI ISL 467501|B.1.1|South Africa|2020-06-01	Africa|hCoV-19/South Africa/KRISP-K002279/2020|EPI ISL 515659|B.1.1.206|South Africa|2020-07-21	0.0003703766	Africa
Africa|hCoV-19/South Africa/KRISP-0152/2020|EPI ISL 467502|B.1.1|South Africa|2020-06-01	Africa|hCoV-19/South Africa/KRISP-K002279/2020|EPI ISL 515659|B.1.1.206|South Africa|2020-07-21	0.0003360949	Africa
Africa|hCoV-19/South Africa/KRISP-0153/2020|EPI ISL 467503|B.1.1|South Africa|2020-06-01	Africa|hCoV-19/South Africa/KRISP-K002279/2020|EPI ISL 515659|B.1.1.206|South Africa|2020-07-21	0.0003697119	Africa
Africa|hCoV-19/South Africa/KRISP-0154/2020|EPI ISL 467504|B.1.1|South Africa|2020-06-01	Africa|hCoV-19/South Africa/KRISP-K002279/2020|EPI ISL 515659|B.1.1.206|South Africa|2020-07-21	0.0002706540	Africa
Africa|hCoV-19/South Africa/KRISP-0155/2020|EPI ISL 467505|B.1.106|South Africa|2020-06-01	Africa|hCoV-19/South Africa/KRISP-K002279/2020|EPI ISL 515659|B.1.1.206|South Africa|2020-07-21	0.0004770751	Africa
Africa|hCoV-19/South Africa/KRISP-0157/2020|EPI ISL 467507|B.1.1.273|South Africa|2020-05-25	Africa|hCoV-19/South Africa/KRISP-K002279/2020|EPI ISL 515659|B.1.1.206|South Africa|2020-07-21	0.0004033221	Africa
Africa|hCoV-19/South Africa/KRISP-0158/2020|EPI ISL 467508|B.1.106|South Africa|2020-05-28	Africa|hCoV-19/South Africa/KRISP-K002279/2020|EPI ISL 515659|B.1.1.206|South Africa|2020-07-21	0.0005042610	Africa
Africa|hCoV-19/South Africa/KRISP-0159/2020|EPI ISL 467509|B.1.5|South Africa|2020-06-01	Africa|hCoV-19/South Africa/KRISP-K002279/2020|EPI ISL 515659|B.1.1.206|South Africa|2020-07-21	0.0003697293	Africa
Africa|hCoV-19/South Africa/KRISP-0160/2020|EPI ISL 467510|B.1.5|South Africa|2020-06-01	Africa|hCoV-19/South Africa/KRISP-K002279/2020|EPI ISL 515659|B.1.1.206|South Africa|2020-07-21	0.0003737232	Africa
Africa|hCoV-19/South Africa/KRISP-0161/2020|EPI ISL 467511|B.1.106|South Africa|2020-06-01	Africa|hCoV-19/South Africa/KRISP-K002279/2020|EPI ISL 515659|B.1.1.206|South Africa|2020-07-21	0.0004706138	Africa
Africa|hCoV-19/South Africa/KRISP-0165/2020|EPI ISL 467515|B.1.1|South Africa|2020-05-29	Africa|hCoV-19/South Africa/KRISP-K002279/2020|EPI ISL 515659|B.1.1.206|South Africa|2020-07-21	0.0003044580	Africa
Africa|hCoV-19/South Africa/KRISP-0166/2020|EPI ISL 467516|B.1.5|South Africa|2020-04-14	Africa|hCoV-19/South Africa/KRISP-K002279/2020|EPI ISL 515659|B.1.1.206|South Africa|2020-07-21	0.0004706453	Africa
Africa|hCoV-19/South Africa/KRISP-0167/2020|EPI ISL 467517|B.1.106|South Africa|2020-06-02	Africa|hCoV-19/South Africa/KRISP-K002279/2020|EPI ISL 515659|B.1.1.206|South Africa|2020-07-21	0.0004706136	Africa
Africa|hCoV-19/South Africa/KRISP-0168/2020|EPI ISL 467518|B.1.106|South Africa|2020-05-28	Africa|hCoV-19/South Africa/KRISP-K002279/2020|EPI ISL 515659|B.1.1.206|South Africa|2020-07-21	0.0004706136	Africa
Africa|hCoV-19/South Africa/KRISP-0169/2020|EPI ISL 467519|B.1|South Africa|2020-05-31	Africa|hCoV-19/South Africa/KRISP-K002279/2020|EPI ISL 515659|B.1.1.206|South Africa|2020-07-21	0.0004391845	Africa
Africa|hCoV-19/South Africa/KRISP-0170/2020|EPI ISL 467520|B.1.1.273|South Africa|2020-05-31	Africa|hCoV-19/South Africa/KRISP-K002279/2020|EPI ISL 515659|B.1.1.206|South Africa|2020-07-21	0.0004058040	Africa
Africa|hCoV-19/South Africa/KRISP-0174/2020|EPI ISL 467524|B.1.106|South Africa|2020-06-04	Africa|hCoV-19/South Africa/KRISP-K002279/2020|EPI ISL 515659|B.1.1.206|South Africa|2020-07-21	0.0004706136	Africa
Africa|hCoV-19/South Africa/KRISP-0175/2020|EPI ISL 482702|B.1.1.273|South Africa|2020-06-05	Africa|hCoV-19/South Africa/KRISP-K002279/2020|EPI ISL 515659|B.1.1.206|South Africa|2020-07-21	0.0004047326	Africa
Africa|hCoV-19/South Africa/KRISP-0178/2020|EPI ISL 482704|B.1.1.57|South Africa|2020-06-05	Africa|hCoV-19/South Africa/KRISP-K002279/2020|EPI ISL 515659|B.1.1.206|South Africa|2020-07-21	0.0004048226	Africa
Africa|hCoV-19/South Africa/KRISP-0179/2020|EPI ISL 482705|B.1.5.16|South Africa|2020-06-06	Africa|hCoV-19/South Africa/KRISP-K002279/2020|EPI ISL 515659|B.1.1.206|South Africa|2020-07-21	0.0005715325	Africa
Africa|hCoV-19/South Africa/KRISP-0185/2020|EPI ISL 482708|B.1.1|South Africa|2020-06-07	Africa|hCoV-19/South Africa/KRISP-K002279/2020|EPI ISL 515659|B.1.1.206|South Africa|2020-07-21	0.0003697280	Africa
Africa|hCoV-19/South Africa/KRISP-0190/2020|EPI ISL 482709|B.1.1.273|South Africa|2020-06-06	Africa|hCoV-19/South Africa/KRISP-K002279/2020|EPI ISL 515659|B.1.1.206|South Africa|2020-07-21	0.0004036341	Africa
Africa|hCoV-19/South Africa/KRISP-0191/2020|EPI ISL 482710|B.1.106|South Africa|2020-06-04	Africa|hCoV-19/South Africa/KRISP-K002279/2020|EPI ISL 515659|B.1.1.206|South Africa|2020-07-21	0.0005045104	Africa
Africa|hCoV-19/South Africa/KRISP-0193/2020|EPI ISL 482848|B.1.106|South Africa|2020-06-03	Africa|hCoV-19/South Africa/KRISP-K002279/2020|EPI ISL 515659|B.1.1.206|South Africa|2020-07-21	0.0004750682	Africa
Africa|hCoV-19/South Africa/KRISP-0194/2020|EPI ISL 482849|B.1.106|South Africa|2020-06-06	Africa|hCoV-19/South Africa/KRISP-K002279/2020|EPI ISL 515659|B.1.1.206|South Africa|2020-07-21	0.0004876082	Africa
Africa|hCoV-19/South Africa/KRISP-0195/2020|EPI ISL 482850|B.1.106|South Africa|2020-06-07	Africa|hCoV-19/South Africa/KRISP-K002279/2020|EPI ISL 515659|B.1.1.206|South Africa|2020-07-21	0.0005506986	Africa
Africa|hCoV-19/South Africa/KRISP-0196/2020|EPI ISL 482712|B.1.106|South Africa|2020-06-08	Africa|hCoV-19/South Africa/KRISP-K002279/2020|EPI ISL 515659|B.1.1.206|South Africa|2020-07-21	0.0005378659	Africa
Africa|hCoV-19/South Africa/KRISP-0197/2020|EPI ISL 482713|B.1.1.206|South Africa|2020-06-08	Africa|hCoV-19/South Africa/KRISP-K002279/2020|EPI ISL 515659|B.1.1.206|South Africa|2020-07-21	0.0001702350	Africa
Africa|hCoV-19/South Africa/KRISP-0198/2020|EPI ISL 482851|B.1.1|South Africa|2020-06-11	Africa|hCoV-19/South Africa/KRISP-K002279/2020|EPI ISL 515659|B.1.1.206|South Africa|2020-07-21	0.0003409493	Africa
Africa|hCoV-19/South Africa/KRISP-0199/2020|EPI ISL 482714|B.1.5|South Africa|2020-06-11	Africa|hCoV-19/South Africa/KRISP-K002279/2020|EPI ISL 515659|B.1.1.206|South Africa|2020-07-21	0.0005106989	Africa
Africa|hCoV-19/South Africa/KRISP-02/2020|EPI ISL 421572|B|South Africa|2020-03-23	Africa|hCoV-19/South Africa/KRISP-K002279/2020|EPI ISL 515659|B.1.1.206|South Africa|2020-07-21	0.0006873974	Africa
Africa|hCoV-19/South Africa/KRISP-0200/2020|EPI ISL 482715|B.1.5|South Africa|2020-06-11	Africa|hCoV-19/South Africa/KRISP-K002279/2020|EPI ISL 515659|B.1.1.206|South Africa|2020-07-21	0.0004764469	Africa
Africa|hCoV-19/South Africa/KRISP-0201/2020|EPI ISL 482716|B.1.1|South Africa|2020-06-11	Africa|hCoV-19/South Africa/KRISP-K002279/2020|EPI ISL 515659|B.1.1.206|South Africa|2020-07-21	0.0003024661	Africa
Africa|hCoV-19/South Africa/KRISP-0203/2020|EPI ISL 482852|B.1.1|South Africa|2020-06-11	Africa|hCoV-19/South Africa/KRISP-K002279/2020|EPI ISL 515659|B.1.1.206|South Africa|2020-07-21	0.0003362983	Africa
Africa|hCoV-19/South Africa/KRISP-0206/2020|EPI ISL 482719|B.1.5|South Africa|2020-06-11	Africa|hCoV-19/South Africa/KRISP-K002279/2020|EPI ISL 515659|B.1.1.206|South Africa|2020-07-21	0.0004717869	Africa
Africa|hCoV-19/South Africa/KRISP-0211/2020|EPI ISL 482720|B.1.5|South Africa|2020-06-11	Africa|hCoV-19/South Africa/KRISP-K002279/2020|EPI ISL 515659|B.1.1.206|South Africa|2020-07-21	0.0004371364	Africa
Africa|hCoV-19/South Africa/KRISP-0212/2020|EPI ISL 482721|B.1.5|South Africa|2020-06-11	Africa|hCoV-19/South Africa/KRISP-K002279/2020|EPI ISL 515659|B.1.1.206|South Africa|2020-07-21	0.0004382857	Africa
Africa|hCoV-19/South Africa/KRISP-0213/2020|EPI ISL 482722|B.1.5|South Africa|2020-06-11	Africa|hCoV-19/South Africa/KRISP-K002279/2020|EPI ISL 515659|B.1.1.206|South Africa|2020-07-21	0.0004036612	Africa
Africa|hCoV-19/South Africa/KRISP-0214/2020|EPI ISL 482723|B.1.5|South Africa|2020-06-11	Africa|hCoV-19/South Africa/KRISP-K002279/2020|EPI ISL 515659|B.1.1.206|South Africa|2020-07-21	0.0005063714	Africa
Africa|hCoV-19/South Africa/KRISP-0224/2020|EPI ISL 482724|B.1.144|South Africa|2020-06-11	Africa|hCoV-19/South Africa/KRISP-K002279/2020|EPI ISL 515659|B.1.1.206|South Africa|2020-07-21	0.0003061428	Africa
Africa|hCoV-19/South Africa/KRISP-0243/2020|EPI ISL 482725|B.1.140|South Africa|2020-06-14	Africa|hCoV-19/South Africa/KRISP-K002279/2020|EPI ISL 515659|B.1.1.206|South Africa|2020-07-21	0.0005862126	Africa
Africa|hCoV-19/South Africa/KRISP-0245/2020|EPI ISL 482726|B.1.144|South Africa|2020-06-14	Africa|hCoV-19/South Africa/KRISP-K002279/2020|EPI ISL 515659|B.1.1.206|South Africa|2020-07-21	0.0002688659	Africa
Africa|hCoV-19/South Africa/KRISP-0255/2020|EPI ISL 482728|B.1.5|South Africa|2020-06-14	Africa|hCoV-19/South Africa/KRISP-K002279/2020|EPI ISL 515659|B.1.1.206|South Africa|2020-07-21	0.0003737193	Africa
Africa|hCoV-19/South Africa/KRISP-0259/2020|EPI ISL 482729|B.1|South Africa|2020-06-15	Africa|hCoV-19/South Africa/KRISP-K002279/2020|EPI ISL 515659|B.1.1.206|South Africa|2020-07-21	0.0005472913	Africa
Africa|hCoV-19/South Africa/KRISP-0260/2020|EPI ISL 482730|B.1.140|South Africa|2020-06-15	Africa|hCoV-19/South Africa/KRISP-K002279/2020|EPI ISL 515659|B.1.1.206|South Africa|2020-07-21	0.0006494727	Africa
Africa|hCoV-19/South Africa/KRISP-0261/2020|EPI ISL 482731|B.1.5|South Africa|2020-06-15	Africa|hCoV-19/South Africa/KRISP-K002279/2020|EPI ISL 515659|B.1.1.206|South Africa|2020-07-21	0.0005105679	Africa
Africa|hCoV-19/South Africa/KRISP-0266/2020|EPI ISL 482853|B.1.1|South Africa|2020-06-17	Africa|hCoV-19/South Africa/KRISP-K002279/2020|EPI ISL 515659|B.1.1.206|South Africa|2020-07-21	0.0004706327	Africa
Africa|hCoV-19/South Africa/KRISP-0267/2020|EPI ISL 482854|A|South Africa|2020-06-17	Africa|hCoV-19/South Africa/KRISP-K002279/2020|EPI ISL 515659|B.1.1.206|South Africa|2020-07-21	0.0010575563	Africa
Africa|hCoV-19/South Africa/KRISP-0268/2020|EPI ISL 482855|B.1.1.117|South Africa|2020-06-17	Africa|hCoV-19/South Africa/KRISP-K002279/2020|EPI ISL 515659|B.1.1.206|South Africa|2020-07-21	0.0004081916	Africa
Africa|hCoV-19/South Africa/KRISP-0269/2020|EPI ISL 482856|B.1.5|South Africa|2020-06-17	Africa|hCoV-19/South Africa/KRISP-K002279/2020|EPI ISL 515659|B.1.1.206|South Africa|2020-07-21	0.0005115985	Africa
Africa|hCoV-19/South Africa/KRISP-0270/2020|EPI ISL 482857|B.1.1.117|South Africa|2020-06-17	Africa|hCoV-19/South Africa/KRISP-K002279/2020|EPI ISL 515659|B.1.1.206|South Africa|2020-07-21	0.0004071945	Africa
Africa|hCoV-19/South Africa/KRISP-0271/2020|EPI ISL 482858|B.1.1|South Africa|2020-06-17	Africa|hCoV-19/South Africa/KRISP-K002279/2020|EPI ISL 515659|B.1.1.206|South Africa|2020-07-21	0.0004802564	Africa
Africa|hCoV-19/South Africa/KRISP-0272/2020|EPI ISL 482859|B.1.1|South Africa|2020-06-17	Africa|hCoV-19/South Africa/KRISP-K002279/2020|EPI ISL 515659|B.1.1.206|South Africa|2020-07-21	0.0003422712	Africa
Africa|hCoV-19/South Africa/KRISP-0273/2020|EPI ISL 482860|B.1.1.57|South Africa|2020-06-18	Africa|hCoV-19/South Africa/KRISP-K002279/2020|EPI ISL 515659|B.1.1.206|South Africa|2020-07-21	0.0005133821	Africa
Africa|hCoV-19/South Africa/KRISP-0274/2020|EPI ISL 482861|B.1.1.57|South Africa|2020-06-18	Africa|hCoV-19/South Africa/KRISP-K002279/2020|EPI ISL 515659|B.1.1.206|South Africa|2020-07-21	0.0005123831	Africa
Africa|hCoV-19/South Africa/KRISP-0275/2020|EPI ISL 482862|B.1.1|South Africa|2020-06-18	Africa|hCoV-19/South Africa/KRISP-K002279/2020|EPI ISL 515659|B.1.1.206|South Africa|2020-07-21	0.0003368388	Africa
Africa|hCoV-19/South Africa/KRISP-0276/2020|EPI ISL 482863|B.1.1.57|South Africa|2020-06-18	Africa|hCoV-19/South Africa/KRISP-K002279/2020|EPI ISL 515659|B.1.1.206|South Africa|2020-07-21	0.0005147208	Africa
Africa|hCoV-19/South Africa/KRISP-0277/2020|EPI ISL 482864|B.1.1.273|South Africa|2020-06-16	Africa|hCoV-19/South Africa/KRISP-K002279/2020|EPI ISL 515659|B.1.1.206|South Africa|2020-07-21	0.0005487793	Africa
Africa|hCoV-19/South Africa/KRISP-0278/2020|EPI ISL 482865|B.1.1.75|South Africa|2020-06-16	Africa|hCoV-19/South Africa/KRISP-K002279/2020|EPI ISL 515659|B.1.1.206|South Africa|2020-07-21	0.0004065364	Africa
Africa|hCoV-19/South Africa/KRISP-0279/2020|EPI ISL 482866|B.1.1.56|South Africa|2020-06-16	Africa|hCoV-19/South Africa/KRISP-K002279/2020|EPI ISL 515659|B.1.1.206|South Africa|2020-07-21	0.0004479430	Africa
Africa|hCoV-19/South Africa/KRISP-0280/2020|EPI ISL 482867|B.1.1.206|South Africa|2020-06-16	Africa|hCoV-19/South Africa/KRISP-K002279/2020|EPI ISL 515659|B.1.1.206|South Africa|2020-07-21	0.0001344099	Africa
Africa|hCoV-19/South Africa/KRISP-0281/2020|EPI ISL 482868|B.1.1.206|South Africa|2020-06-16	Africa|hCoV-19/South Africa/KRISP-K002279/2020|EPI ISL 515659|B.1.1.206|South Africa|2020-07-21	0.0001373635	Africa
Africa|hCoV-19/South Africa/KRISP-0282/2020|EPI ISL 482869|B.1.1.206|South Africa|2020-06-16	Africa|hCoV-19/South Africa/KRISP-K002279/2020|EPI ISL 515659|B.1.1.206|South Africa|2020-07-21	0.0001716372	Africa
Africa|hCoV-19/South Africa/KRISP-0283/2020|EPI ISL 482870|B.1.1.206|South Africa|2020-06-16	Africa|hCoV-19/South Africa/KRISP-K002279/2020|EPI ISL 515659|B.1.1.206|South Africa|2020-07-21	0.0002792493	Africa
Africa|hCoV-19/South Africa/KRISP-0284/2020|EPI ISL 482871|B.1.1.206|South Africa|2020-06-16	Africa|hCoV-19/South Africa/KRISP-K002279/2020|EPI ISL 515659|B.1.1.206|South Africa|2020-07-21	0.0002034155	Africa
Africa|hCoV-19/South Africa/KRISP-0285/2020|EPI ISL 482872|B.1.1.206|South Africa|2020-06-16	Africa|hCoV-19/South Africa/KRISP-K002279/2020|EPI ISL 515659|B.1.1.206|South Africa|2020-07-21	0.0001710326	Africa
Africa|hCoV-19/South Africa/KRISP-0286/2020|EPI ISL 487277|B.1.1|South Africa|2020-06-26	Africa|hCoV-19/South Africa/KRISP-K002279/2020|EPI ISL 515659|B.1.1.206|South Africa|2020-07-21	0.0003024662	Africa
Africa|hCoV-19/South Africa/KRISP-0287/2020|EPI ISL 487278|B.1.1.84|South Africa|2020-06-26	Africa|hCoV-19/South Africa/KRISP-K002279/2020|EPI ISL 515659|B.1.1.206|South Africa|2020-07-21	0.0003390308	Africa
Africa|hCoV-19/South Africa/KRISP-0288/2020|EPI ISL 487279|B.1.140|South Africa|2020-06-26	Africa|hCoV-19/South Africa/KRISP-K002279/2020|EPI ISL 515659|B.1.1.206|South Africa|2020-07-21	0.0005481838	Africa
Africa|hCoV-19/South Africa/KRISP-0290/2020|EPI ISL 487280|B.1.1.84|South Africa|2020-06-26	Africa|hCoV-19/South Africa/KRISP-K002279/2020|EPI ISL 515659|B.1.1.206|South Africa|2020-07-21	0.0003708423	Africa
Africa|hCoV-19/South Africa/KRISP-0291/2020|EPI ISL 487281|B.1.1.84|South Africa|2020-06-26	Africa|hCoV-19/South Africa/KRISP-K002279/2020|EPI ISL 515659|B.1.1.206|South Africa|2020-07-21	0.0004377546	Africa
Africa|hCoV-19/South Africa/KRISP-0293/2020|EPI ISL 487282|B.1.5|South Africa|2020-06-25	Africa|hCoV-19/South Africa/KRISP-K002279/2020|EPI ISL 515659|B.1.1.206|South Africa|2020-07-21	0.0006224616	Africa
Africa|hCoV-19/South Africa/KRISP-0296/2020|EPI ISL 487284|B.1.1.57|South Africa|2020-06-26	Africa|hCoV-19/South Africa/KRISP-K002279/2020|EPI ISL 515659|B.1.1.206|South Africa|2020-07-21	0.0003417449	Africa
Africa|hCoV-19/South Africa/KRISP-0297/2020|EPI ISL 487285|B.1.1.84|South Africa|2020-06-26	Africa|hCoV-19/South Africa/KRISP-K002279/2020|EPI ISL 515659|B.1.1.206|South Africa|2020-07-21	0.0003398141	Africa
Africa|hCoV-19/South Africa/KRISP-0299/2020|EPI ISL 487287|B.1.140|South Africa|2020-06-25	Africa|hCoV-19/South Africa/KRISP-K002279/2020|EPI ISL 515659|B.1.1.206|South Africa|2020-07-21	0.0005087824	Africa
Africa|hCoV-19/South Africa/KRISP-0300/2020|EPI ISL 487288|B.1.140|South Africa|2020-06-25	Africa|hCoV-19/South Africa/KRISP-K002279/2020|EPI ISL 515659|B.1.1.206|South Africa|2020-07-21	0.0005379145	Africa
Africa|hCoV-19/South Africa/KRISP-0302/2020|EPI ISL 487289|B.1.5|South Africa|2020-06-24	Africa|hCoV-19/South Africa/KRISP-K002279/2020|EPI ISL 515659|B.1.1.206|South Africa|2020-07-21	0.0005526244	Africa
Africa|hCoV-19/South Africa/KRISP-0303/2020|EPI ISL 487348|B.1.144|South Africa|2020-06-25	Africa|hCoV-19/South Africa/KRISP-K002279/2020|EPI ISL 515659|B.1.1.206|South Africa|2020-07-21	0.0003759277	Africa
Africa|hCoV-19/South Africa/KRISP-0305/2020|EPI ISL 487291|B.1.1.206|South Africa|2020-06-24	Africa|hCoV-19/South Africa/KRISP-K002279/2020|EPI ISL 515659|B.1.1.206|South Africa|2020-07-21	0.0002802922	Africa
Africa|hCoV-19/South Africa/KRISP-0308/2020|EPI ISL 487292|C.1|South Africa|2020-06-24	Africa|hCoV-19/South Africa/KRISP-K002279/2020|EPI ISL 515659|B.1.1.206|South Africa|2020-07-21	0.0004742523	Africa
Africa|hCoV-19/South Africa/KRISP-0309/2020|EPI ISL 487293|C.1|South Africa|2020-06-24	Africa|hCoV-19/South Africa/KRISP-K002279/2020|EPI ISL 515659|B.1.1.206|South Africa|2020-07-21	0.0005200031	Africa
Africa|hCoV-19/South Africa/KRISP-0310/2020|EPI ISL 487294|C.1|South Africa|2020-06-24	Africa|hCoV-19/South Africa/KRISP-K002279/2020|EPI ISL 515659|B.1.1.206|South Africa|2020-07-21	0.0004756744	Africa
Africa|hCoV-19/South Africa/KRISP-0312/2020|EPI ISL 487295|B.1.1.62|South Africa|2020-06-24	Africa|hCoV-19/South Africa/KRISP-K002279/2020|EPI ISL 515659|B.1.1.206|South Africa|2020-07-21	0.0003712839	Africa
Africa|hCoV-19/South Africa/KRISP-0318/2020|EPI ISL 487297|B.1.1.206|South Africa|2020-06-23	Africa|hCoV-19/South Africa/KRISP-K002279/2020|EPI ISL 515659|B.1.1.206|South Africa|2020-07-21	0.0002353550	Africa
Africa|hCoV-19/South Africa/KRISP-0321/2020|EPI ISL 487298|B.1.1.206|South Africa|2020-06-24	Africa|hCoV-19/South Africa/KRISP-K002279/2020|EPI ISL 515659|B.1.1.206|South Africa|2020-07-21	0.0003099927	Africa
Africa|hCoV-19/South Africa/KRISP-0322/2020|EPI ISL 487299|B.1.1.288|South Africa|2020-06-24	Africa|hCoV-19/South Africa/KRISP-K002279/2020|EPI ISL 515659|B.1.1.206|South Africa|2020-07-21	0.0002780241	Africa
Africa|hCoV-19/South Africa/KRISP-0323/2020|EPI ISL 487300|B.1.1.288|South Africa|2020-06-24	Africa|hCoV-19/South Africa/KRISP-K002279/2020|EPI ISL 515659|B.1.1.206|South Africa|2020-07-21	0.0003074033	Africa
Africa|hCoV-19/South Africa/KRISP-0327/2020|EPI ISL 487301|C.1|South Africa|2020-06-24	Africa|hCoV-19/South Africa/KRISP-K002279/2020|EPI ISL 515659|B.1.1.206|South Africa|2020-07-21	0.0004892533	Africa
Africa|hCoV-19/South Africa/KRISP-0331/2020|EPI ISL 487302|B.1.1.206|South Africa|2020-06-24	Africa|hCoV-19/South Africa/KRISP-K002279/2020|EPI ISL 515659|B.1.1.206|South Africa|2020-07-21	0.0002734965	Africa
Africa|hCoV-19/South Africa/KRISP-0332/2020|EPI ISL 487303|C.1|South Africa|2020-06-24	Africa|hCoV-19/South Africa/KRISP-K002279/2020|EPI ISL 515659|B.1.1.206|South Africa|2020-07-21	0.0005139826	Africa
Africa|hCoV-19/South Africa/KRISP-0336/2020|EPI ISL 487304|B.1.1.273|South Africa|2020-06-18	Africa|hCoV-19/South Africa/KRISP-K002279/2020|EPI ISL 515659|B.1.1.206|South Africa|2020-07-21	0.0005042272	Africa
Africa|hCoV-19/South Africa/KRISP-0337/2020|EPI ISL 495517|B.1.1.273|South Africa|2020-06-18	Africa|hCoV-19/South Africa/KRISP-K002279/2020|EPI ISL 515659|B.1.1.206|South Africa|2020-07-21	0.0005184452	Africa
Africa|hCoV-19/South Africa/KRISP-0338/2020|EPI ISL 487305|B.1.1.273|South Africa|2020-06-18	Africa|hCoV-19/South Africa/KRISP-K002279/2020|EPI ISL 515659|B.1.1.206|South Africa|2020-07-21	0.0004742154	Africa
Africa|hCoV-19/South Africa/KRISP-0339/2020|EPI ISL 487306|B.1.1.273|South Africa|2020-06-18	Africa|hCoV-19/South Africa/KRISP-K002279/2020|EPI ISL 515659|B.1.1.206|South Africa|2020-07-21	0.0004832164	Africa
Africa|hCoV-19/South Africa/KRISP-0340/2020|EPI ISL 487307|B.1.1.273|South Africa|2020-06-17	Africa|hCoV-19/South Africa/KRISP-K002279/2020|EPI ISL 515659|B.1.1.206|South Africa|2020-07-21	0.0004792802	Africa
Africa|hCoV-19/South Africa/KRISP-0342/2020|EPI ISL 495518|B.1.1.206|South Africa|2020-06-18	Africa|hCoV-19/South Africa/KRISP-K002279/2020|EPI ISL 515659|B.1.1.206|South Africa|2020-07-21	0.0002446310	Africa
Africa|hCoV-19/South Africa/KRISP-0343/2020|EPI ISL 495519|H.1|South Africa|2020-06-18	Africa|hCoV-19/South Africa/KRISP-K002279/2020|EPI ISL 515659|B.1.1.206|South Africa|2020-07-21	0.0003739898	Africa
Africa|hCoV-19/South Africa/KRISP-0344/2020|EPI ISL 495520|C.1|South Africa|2020-06-20	Africa|hCoV-19/South Africa/KRISP-K002279/2020|EPI ISL 515659|B.1.1.206|South Africa|2020-07-21	0.0006412025	Africa
Africa|hCoV-19/South Africa/KRISP-0346/2020|EPI ISL 495521|B.1.140|South Africa|2020-06-18	Africa|hCoV-19/South Africa/KRISP-K002279/2020|EPI ISL 515659|B.1.1.206|South Africa|2020-07-21	0.0005855658	Africa
Africa|hCoV-19/South Africa/KRISP-0347/2020|EPI ISL 487308|B.1.1.206|South Africa|2020-06-18	Africa|hCoV-19/South Africa/KRISP-K002279/2020|EPI ISL 515659|B.1.1.206|South Africa|2020-07-21	0.0002352521	Africa
Africa|hCoV-19/South Africa/KRISP-0348/2020|EPI ISL 487309|B.1.144|South Africa|2020-06-18	Africa|hCoV-19/South Africa/KRISP-K002279/2020|EPI ISL 515659|B.1.1.206|South Africa|2020-07-21	0.0002752411	Africa
Africa|hCoV-19/South Africa/KRISP-0349/2020|EPI ISL 487310|B.1.1.206|South Africa|2020-06-17	Africa|hCoV-19/South Africa/KRISP-K002279/2020|EPI ISL 515659|B.1.1.206|South Africa|2020-07-21	0.0002031609	Africa
Africa|hCoV-19/South Africa/KRISP-0350/2020|EPI ISL 487311|B.1.1.206|South Africa|2020-06-17	Africa|hCoV-19/South Africa/KRISP-K002279/2020|EPI ISL 515659|B.1.1.206|South Africa|2020-07-21	0.0002018217	Africa
Africa|hCoV-19/South Africa/KRISP-0352/2020|EPI ISL 487312|B.1.1.206|South Africa|2020-06-17	Africa|hCoV-19/South Africa/KRISP-K002279/2020|EPI ISL 515659|B.1.1.206|South Africa|2020-07-21	0.0002017674	Africa
Africa|hCoV-19/South Africa/KRISP-0356/2020|EPI ISL 487313|B.1.5|South Africa|2020-06-25	Africa|hCoV-19/South Africa/KRISP-K002279/2020|EPI ISL 515659|B.1.1.206|South Africa|2020-07-21	0.0005750193	Africa
Africa|hCoV-19/South Africa/KRISP-0360/2020|EPI ISL 487314|C.1|South Africa|2020-06-19	Africa|hCoV-19/South Africa/KRISP-K002279/2020|EPI ISL 515659|B.1.1.206|South Africa|2020-07-21	0.0005714557	Africa
Africa|hCoV-19/South Africa/KRISP-0361/2020|EPI ISL 487315|B.1.1.206|South Africa|2020-06-18	Africa|hCoV-19/South Africa/KRISP-K002279/2020|EPI ISL 515659|B.1.1.206|South Africa|2020-07-21	0.0002072750	Africa
Africa|hCoV-19/South Africa/KRISP-0365/2020|EPI ISL 487316|B.1.1.84|South Africa|2020-06-25	Africa|hCoV-19/South Africa/KRISP-K002279/2020|EPI ISL 515659|B.1.1.206|South Africa|2020-07-21	0.0003697046	Africa
Africa|hCoV-19/South Africa/KRISP-0366/2020|EPI ISL 487317|B.1.1|South Africa|2020-06-18	Africa|hCoV-19/South Africa/KRISP-K002279/2020|EPI ISL 515659|B.1.1.206|South Africa|2020-07-21	0.0002433700	Africa
Africa|hCoV-19/South Africa/KRISP-0367/2020|EPI ISL 487318|B.1.1.273|South Africa|2020-06-25	Africa|hCoV-19/South Africa/KRISP-K002279/2020|EPI ISL 515659|B.1.1.206|South Africa|2020-07-21	0.0004714330	Africa
Africa|hCoV-19/South Africa/KRISP-0368/2020|EPI ISL 487319|B.1.1|South Africa|2020-06-18	Africa|hCoV-19/South Africa/KRISP-K002279/2020|EPI ISL 515659|B.1.1.206|South Africa|2020-07-21	0.0003024733	Africa
Africa|hCoV-19/South Africa/KRISP-0369/2020|EPI ISL 487320|B.1.1.84|South Africa|2020-06-25	Africa|hCoV-19/South Africa/KRISP-K002279/2020|EPI ISL 515659|B.1.1.206|South Africa|2020-07-21	0.0003696958	Africa
Africa|hCoV-19/South Africa/KRISP-0370/2020|EPI ISL 487321|B.1.140|South Africa|2020-06-25	Africa|hCoV-19/South Africa/KRISP-K002279/2020|EPI ISL 515659|B.1.1.206|South Africa|2020-07-21	0.0005715708	Africa
Africa|hCoV-19/South Africa/KRISP-0372/2020|EPI ISL 487323|B.1.106|South Africa|2020-06-19	Africa|hCoV-19/South Africa/KRISP-K002279/2020|EPI ISL 515659|B.1.1.206|South Africa|2020-07-21	0.0004769405	Africa
Africa|hCoV-19/South Africa/KRISP-0373/2020|EPI ISL 487324|B.1.106|South Africa|2020-06-19	Africa|hCoV-19/South Africa/KRISP-K002279/2020|EPI ISL 515659|B.1.1.206|South Africa|2020-07-21	0.0005378893	Africa
Africa|hCoV-19/South Africa/KRISP-0375/2020|EPI ISL 487325|B.1.140|South Africa|2020-06-25	Africa|hCoV-19/South Africa/KRISP-K002279/2020|EPI ISL 515659|B.1.1.206|South Africa|2020-07-21	0.0005757120	Africa
Africa|hCoV-19/South Africa/KRISP-0376/2020|EPI ISL 487326|B.1.5|South Africa|2020-06-22	Africa|hCoV-19/South Africa/KRISP-K002279/2020|EPI ISL 515659|B.1.1.206|South Africa|2020-07-21	0.0004073600	Africa
Africa|hCoV-19/South Africa/KRISP-0377/2020|EPI ISL 495522|B.1.1|South Africa|2020-06-22	Africa|hCoV-19/South Africa/KRISP-K002279/2020|EPI ISL 515659|B.1.1.206|South Africa|2020-07-21	0.0003181036	Africa
Africa|hCoV-19/South Africa/KRISP-0378/2020|EPI ISL 487327|B.1.1.84|South Africa|2020-06-22	Africa|hCoV-19/South Africa/KRISP-K002279/2020|EPI ISL 515659|B.1.1.206|South Africa|2020-07-21	0.0003462250	Africa
Africa|hCoV-19/South Africa/KRISP-0380/2020|EPI ISL 487328|B.1.1.84|South Africa|2020-06-25	Africa|hCoV-19/South Africa/KRISP-K002279/2020|EPI ISL 515659|B.1.1.206|South Africa|2020-07-21	0.0003364082	Africa
Africa|hCoV-19/South Africa/KRISP-0382/2020|EPI ISL 495523|B.1.140|South Africa|2020-06-25	Africa|hCoV-19/South Africa/KRISP-K002279/2020|EPI ISL 515659|B.1.1.206|South Africa|2020-07-21	0.0005601117	Africa
Africa|hCoV-19/South Africa/KRISP-0383/2020|EPI ISL 495524|B.1.140|South Africa|2020-06-25	Africa|hCoV-19/South Africa/KRISP-K002279/2020|EPI ISL 515659|B.1.1.206|South Africa|2020-07-21	0.0007462417	Africa
Africa|hCoV-19/South Africa/KRISP-0384/2020|EPI ISL 495525|B.1.140|South Africa|2020-06-25	Africa|hCoV-19/South Africa/KRISP-K002279/2020|EPI ISL 515659|B.1.1.206|South Africa|2020-07-21	0.0005550661	Africa
Africa|hCoV-19/South Africa/KRISP-0386/2020|EPI ISL 487329|B.1.1.62|South Africa|2020-07-01	Africa|hCoV-19/South Africa/KRISP-K002279/2020|EPI ISL 515659|B.1.1.206|South Africa|2020-07-21	0.0003697276	Africa
Africa|hCoV-19/South Africa/KRISP-0387/2020|EPI ISL 487330|B.1.1.99|South Africa|2020-07-01	Africa|hCoV-19/South Africa/KRISP-K002279/2020|EPI ISL 515659|B.1.1.206|South Africa|2020-07-21	0.0004042051	Africa
Africa|hCoV-19/South Africa/KRISP-0388/2020|EPI ISL 487331|B.1.140|South Africa|2020-07-01	Africa|hCoV-19/South Africa/KRISP-K002279/2020|EPI ISL 515659|B.1.1.206|South Africa|2020-07-21	0.0005422892	Africa
Africa|hCoV-19/South Africa/KRISP-0389/2020|EPI ISL 487332|C.9|South Africa|2020-07-01	Africa|hCoV-19/South Africa/KRISP-K002279/2020|EPI ISL 515659|B.1.1.206|South Africa|2020-07-21	0.0005378531	Africa
Africa|hCoV-19/South Africa/KRISP-0390/2020|EPI ISL 487333|C.2|South Africa|2020-07-01	Africa|hCoV-19/South Africa/KRISP-K002279/2020|EPI ISL 515659|B.1.1.206|South Africa|2020-07-21	0.0005425578	Africa
Africa|hCoV-19/South Africa/KRISP-0391/2020|EPI ISL 487334|B.1.1.206|South Africa|2020-07-01	Africa|hCoV-19/South Africa/KRISP-K002279/2020|EPI ISL 515659|B.1.1.206|South Africa|2020-07-21	0.0002022843	Africa
Africa|hCoV-19/South Africa/KRISP-0392/2020|EPI ISL 487335|B.1.5.19|South Africa|2020-07-01	Africa|hCoV-19/South Africa/KRISP-K002279/2020|EPI ISL 515659|B.1.1.206|South Africa|2020-07-21	0.0004531003	Africa
Africa|hCoV-19/South Africa/KRISP-0393/2020|EPI ISL 487336|C.6|South Africa|2020-07-01	Africa|hCoV-19/South Africa/KRISP-K002279/2020|EPI ISL 515659|B.1.1.206|South Africa|2020-07-21	0.0004729882	Africa
Africa|hCoV-19/South Africa/KRISP-0394/2020|EPI ISL 487337|B.1.5.19|South Africa|2020-07-01	Africa|hCoV-19/South Africa/KRISP-K002279/2020|EPI ISL 515659|B.1.1.206|South Africa|2020-07-21	0.0005058934	Africa
Africa|hCoV-19/South Africa/KRISP-0395/2020|EPI ISL 487338|C.2|South Africa|2020-07-01	Africa|hCoV-19/South Africa/KRISP-K002279/2020|EPI ISL 515659|B.1.1.206|South Africa|2020-07-21	0.0005378298	Africa
Africa|hCoV-19/South Africa/KRISP-0396/2020|EPI ISL 487339|C.1|South Africa|2020-07-01	Africa|hCoV-19/South Africa/KRISP-K002279/2020|EPI ISL 515659|B.1.1.206|South Africa|2020-07-21	0.0005403614	Africa
Africa|hCoV-19/South Africa/KRISP-0397/2020|EPI ISL 487340|B.1.5|South Africa|2020-07-01	Africa|hCoV-19/South Africa/KRISP-K002279/2020|EPI ISL 515659|B.1.1.206|South Africa|2020-07-21	0.0004706042	Africa
Africa|hCoV-19/South Africa/KRISP-0398/2020|EPI ISL 487341|B.1.1.206|South Africa|2020-07-01	Africa|hCoV-19/South Africa/KRISP-K002279/2020|EPI ISL 515659|B.1.1.206|South Africa|2020-07-21	0.0002070868	Africa
Africa|hCoV-19/South Africa/KRISP-04/2020|EPI ISL 436684|B.1.1.273|South Africa|2020-03-31	Africa|hCoV-19/South Africa/KRISP-K002279/2020|EPI ISL 515659|B.1.1.206|South Africa|2020-07-21	0.0003368951	Africa
Africa|hCoV-19/South Africa/KRISP-0402/2020|EPI ISL 495527|B.1.140|South Africa|2020-06-23	Africa|hCoV-19/South Africa/KRISP-K002279/2020|EPI ISL 515659|B.1.1.206|South Africa|2020-07-21	0.0006066057	Africa
Africa|hCoV-19/South Africa/KRISP-0403/2020|EPI ISL 495528|C.1|South Africa|2020-06-23	Africa|hCoV-19/South Africa/KRISP-K002279/2020|EPI ISL 515659|B.1.1.206|South Africa|2020-07-21	0.0004739267	Africa
Africa|hCoV-19/South Africa/KRISP-0404/2020|EPI ISL 495529|B.1.1.206|South Africa|2020-06-24	Africa|hCoV-19/South Africa/KRISP-K002279/2020|EPI ISL 515659|B.1.1.206|South Africa|2020-07-21	0.0002016319	Africa
Africa|hCoV-19/South Africa/KRISP-0405/2020|EPI ISL 495530|B.1.140|South Africa|2020-06-23	Africa|hCoV-19/South Africa/KRISP-K002279/2020|EPI ISL 515659|B.1.1.206|South Africa|2020-07-21	0.0006052191	Africa
Africa|hCoV-19/South Africa/KRISP-0406/2020|EPI ISL 495531|B.1.1.206|South Africa|2020-06-22	Africa|hCoV-19/South Africa/KRISP-K002279/2020|EPI ISL 515659|B.1.1.206|South Africa|2020-07-21	0.0002745635	Africa
Africa|hCoV-19/South Africa/KRISP-0407/2020|EPI ISL 495532|B.1.5|South Africa|2020-06-24	Africa|hCoV-19/South Africa/KRISP-K002279/2020|EPI ISL 515659|B.1.1.206|South Africa|2020-07-21	0.0004096634	Africa
Africa|hCoV-19/South Africa/KRISP-0408/2020|EPI ISL 495533|B.1.140|South Africa|2020-06-23	Africa|hCoV-19/South Africa/KRISP-K002279/2020|EPI ISL 515659|B.1.1.206|South Africa|2020-07-21	0.0005240483	Africa
Africa|hCoV-19/South Africa/KRISP-0409/2020|EPI ISL 495534|C.1|South Africa|2020-06-23	Africa|hCoV-19/South Africa/KRISP-K002279/2020|EPI ISL 515659|B.1.1.206|South Africa|2020-07-21	0.0004705818	Africa
Africa|hCoV-19/South Africa/KRISP-0410/2020|EPI ISL 495535|B.1.140|South Africa|2020-07-02	Africa|hCoV-19/South Africa/KRISP-K002279/2020|EPI ISL 515659|B.1.1.206|South Africa|2020-07-21	0.0006388402	Africa
Africa|hCoV-19/South Africa/KRISP-0411/2020|EPI ISL 495536|B.1.1.206|South Africa|2020-07-02	Africa|hCoV-19/South Africa/KRISP-K002279/2020|EPI ISL 515659|B.1.1.206|South Africa|2020-07-21	0.0002016366	Africa
Africa|hCoV-19/South Africa/KRISP-0412/2020|EPI ISL 495537|B.1.1.206|South Africa|2020-07-02	Africa|hCoV-19/South Africa/KRISP-K002279/2020|EPI ISL 515659|B.1.1.206|South Africa|2020-07-21	0.0002352475	Africa
Africa|hCoV-19/South Africa/KRISP-0413/2020|EPI ISL 495538|B.1.1.40|South Africa|2020-07-02	Africa|hCoV-19/South Africa/KRISP-K002279/2020|EPI ISL 515659|B.1.1.206|South Africa|2020-07-21	0.0004705820	Africa
Africa|hCoV-19/South Africa/KRISP-0414/2020|EPI ISL 495539|B.1.140|South Africa|2020-07-02	Africa|hCoV-19/South Africa/KRISP-K002279/2020|EPI ISL 515659|B.1.1.206|South Africa|2020-07-21	0.0005715459	Africa
Africa|hCoV-19/South Africa/KRISP-0415/2020|EPI ISL 495540|B.1.140|South Africa|2020-07-02	Africa|hCoV-19/South Africa/KRISP-K002279/2020|EPI ISL 515659|B.1.1.206|South Africa|2020-07-21	0.0006051785	Africa
Africa|hCoV-19/South Africa/KRISP-0417/2020|EPI ISL 495541|B.1.1.62|South Africa|2020-07-02	Africa|hCoV-19/South Africa/KRISP-K002279/2020|EPI ISL 515659|B.1.1.206|South Africa|2020-07-21	0.0004369792	Africa
Africa|hCoV-19/South Africa/KRISP-0418/2020|EPI ISL 495542|B.1.1.206|South Africa|2020-07-02	Africa|hCoV-19/South Africa/KRISP-K002279/2020|EPI ISL 515659|B.1.1.206|South Africa|2020-07-21	0.0002688534	Africa
Africa|hCoV-19/South Africa/KRISP-0420/2020|EPI ISL 495543|C.9|South Africa|2020-07-01	Africa|hCoV-19/South Africa/KRISP-K002279/2020|EPI ISL 515659|B.1.1.206|South Africa|2020-07-21	0.0005389218	Africa
Africa|hCoV-19/South Africa/KRISP-0421/2020|EPI ISL 495544|B.1.1|South Africa|2020-07-01	Africa|hCoV-19/South Africa/KRISP-K002279/2020|EPI ISL 515659|B.1.1.206|South Africa|2020-07-21	0.0002695625	Africa
Africa|hCoV-19/South Africa/KRISP-0423/2020|EPI ISL 495545|B.1.140|South Africa|2020-07-01	Africa|hCoV-19/South Africa/KRISP-K002279/2020|EPI ISL 515659|B.1.1.206|South Africa|2020-07-21	0.0005131853	Africa
Africa|hCoV-19/South Africa/KRISP-0426/2020|EPI ISL 495546|B.1.1.206|South Africa|2020-07-01	Africa|hCoV-19/South Africa/KRISP-K002279/2020|EPI ISL 515659|B.1.1.206|South Africa|2020-07-21	0.0002353289	Africa
Africa|hCoV-19/South Africa/KRISP-0436/2020|EPI ISL 498055|B.1.1|South Africa|2020-07-01	Africa|hCoV-19/South Africa/KRISP-K002279/2020|EPI ISL 515659|B.1.1.206|South Africa|2020-07-21	0.0004369602	Africa
Africa|hCoV-19/South Africa/KRISP-0445/2020|EPI ISL 498058|H.1|South Africa|2020-06-30	Africa|hCoV-19/South Africa/KRISP-K002279/2020|EPI ISL 515659|B.1.1.206|South Africa|2020-07-21	0.0003419754	Africa
Africa|hCoV-19/South Africa/KRISP-0446/2020|EPI ISL 498059|B.1.5|South Africa|2020-06-30	Africa|hCoV-19/South Africa/KRISP-K002279/2020|EPI ISL 515659|B.1.1.206|South Africa|2020-07-21	0.0003766017	Africa
Africa|hCoV-19/South Africa/KRISP-045/2020|EPI ISL 436686|B.1.1.1|South Africa|2020-03-27	Africa|hCoV-19/South Africa/KRISP-K002279/2020|EPI ISL 515659|B.1.1.206|South Africa|2020-07-21	0.0004369600	Africa
Africa|hCoV-19/South Africa/KRISP-0458/2020|EPI ISL 495549|B.1.1|South Africa|2020-07-02	Africa|hCoV-19/South Africa/KRISP-K002279/2020|EPI ISL 515659|B.1.1.206|South Africa|2020-07-21	0.0004723900	Africa
Africa|hCoV-19/South Africa/KRISP-0460/2020|EPI ISL 495550|B.1.106|South Africa|2020-07-02	Africa|hCoV-19/South Africa/KRISP-K002279/2020|EPI ISL 515659|B.1.1.206|South Africa|2020-07-21	0.0004708415	Africa
Africa|hCoV-19/South Africa/KRISP-0462/2020|EPI ISL 495552|B.1.106|South Africa|2020-07-02	Africa|hCoV-19/South Africa/KRISP-K002279/2020|EPI ISL 515659|B.1.1.206|South Africa|2020-07-21	0.0004756233	Africa
Africa|hCoV-19/South Africa/KRISP-0464/2020|EPI ISL 495553|B.1.5|South Africa|2020-06-30	Africa|hCoV-19/South Africa/KRISP-K002279/2020|EPI ISL 515659|B.1.1.206|South Africa|2020-07-21	0.0003533475	Africa
Africa|hCoV-19/South Africa/KRISP-0469/2020|EPI ISL 495555|H.1|South Africa|2020-07-06	Africa|hCoV-19/South Africa/KRISP-K002279/2020|EPI ISL 515659|B.1.1.206|South Africa|2020-07-21	0.0003741582	Africa
Africa|hCoV-19/South Africa/KRISP-0474/2020|EPI ISL 495557|H.1|South Africa|2020-07-06	Africa|hCoV-19/South Africa/KRISP-K002279/2020|EPI ISL 515659|B.1.1.206|South Africa|2020-07-21	0.0003697205	Africa
Africa|hCoV-19/South Africa/KRISP-0475/2020|EPI ISL 495558|H.1|South Africa|2020-07-06	Africa|hCoV-19/South Africa/KRISP-K002279/2020|EPI ISL 515659|B.1.1.206|South Africa|2020-07-21	0.0003723480	Africa
Africa|hCoV-19/South Africa/KRISP-0478/2020|EPI ISL 495559|B.1.1|South Africa|2020-07-05	Africa|hCoV-19/South Africa/KRISP-K002279/2020|EPI ISL 515659|B.1.1.206|South Africa|2020-07-21	0.0002692603	Africa
Africa|hCoV-19/South Africa/KRISP-0485/2020|EPI ISL 495561|B.1.1.206|South Africa|2020-07-03	Africa|hCoV-19/South Africa/KRISP-K002279/2020|EPI ISL 515659|B.1.1.206|South Africa|2020-07-21	0.0002028450	Africa
Africa|hCoV-19/South Africa/KRISP-0487/2020|EPI ISL 495562|B.1.106|South Africa|2020-07-03	Africa|hCoV-19/South Africa/KRISP-K002279/2020|EPI ISL 515659|B.1.1.206|South Africa|2020-07-21	0.0006051640	Africa
Africa|hCoV-19/South Africa/KRISP-0489/2020|EPI ISL 498060|B.1.1.206|South Africa|2020-07-09	Africa|hCoV-19/South Africa/KRISP-K002279/2020|EPI ISL 515659|B.1.1.206|South Africa|2020-07-21	0.0002021937	Africa
Africa|hCoV-19/South Africa/KRISP-0490/2020|EPI ISL 498061|B.1.1.206|South Africa|2020-07-09	Africa|hCoV-19/South Africa/KRISP-K002279/2020|EPI ISL 515659|B.1.1.206|South Africa|2020-07-21	0.0002016231	Africa
Africa|hCoV-19/South Africa/KRISP-0491/2020|EPI ISL 498062|B.1.1.273|South Africa|2020-07-07	Africa|hCoV-19/South Africa/KRISP-K002279/2020|EPI ISL 515659|B.1.1.206|South Africa|2020-07-21	0.0005041951	Africa
Africa|hCoV-19/South Africa/KRISP-0492/2020|EPI ISL 498063|B.1.1.273|South Africa|2020-07-07	Africa|hCoV-19/South Africa/KRISP-K002279/2020|EPI ISL 515659|B.1.1.206|South Africa|2020-07-21	0.0005082725	Africa
Africa|hCoV-19/South Africa/KRISP-0493/2020|EPI ISL 498064|B.1.1.67|South Africa|2020-07-07	Africa|hCoV-19/South Africa/KRISP-K002279/2020|EPI ISL 515659|B.1.1.206|South Africa|2020-07-21	0.0004056394	Africa
Africa|hCoV-19/South Africa/KRISP-0494/2020|EPI ISL 498065|B.1.1.206|South Africa|2020-07-09	Africa|hCoV-19/South Africa/KRISP-K002279/2020|EPI ISL 515659|B.1.1.206|South Africa|2020-07-21	0.0002352317	Africa
Africa|hCoV-19/South Africa/KRISP-0497/2020|EPI ISL 498066|B.1.1.206|South Africa|2020-07-09	Africa|hCoV-19/South Africa/KRISP-K002279/2020|EPI ISL 515659|B.1.1.206|South Africa|2020-07-21	0.0002352317	Africa
Africa|hCoV-19/South Africa/KRISP-0498/2020|EPI ISL 498067|B.1|South Africa|2020-07-10	Africa|hCoV-19/South Africa/KRISP-K002279/2020|EPI ISL 515659|B.1.1.206|South Africa|2020-07-21	0.0006388124	Africa
Africa|hCoV-19/South Africa/KRISP-0500/2020|EPI ISL 498068|B.1.1|South Africa|2020-07-07	Africa|hCoV-19/South Africa/KRISP-K002279/2020|EPI ISL 515659|B.1.1.206|South Africa|2020-07-21	0.0003864374	Africa
Africa|hCoV-19/South Africa/KRISP-0501/2020|EPI ISL 498069|B.1.5|South Africa|2020-07-11	Africa|hCoV-19/South Africa/KRISP-K002279/2020|EPI ISL 515659|B.1.1.206|South Africa|2020-07-21	0.0005042626	Africa
Africa|hCoV-19/South Africa/KRISP-0502/2020|EPI ISL 498070|B.1.1.273|South Africa|2020-07-11	Africa|hCoV-19/South Africa/KRISP-K002279/2020|EPI ISL 515659|B.1.1.206|South Africa|2020-07-21	0.0005384160	Africa
Africa|hCoV-19/South Africa/KRISP-0503/2020|EPI ISL 498071|B.1.1.273|South Africa|2020-07-11	Africa|hCoV-19/South Africa/KRISP-K002279/2020|EPI ISL 515659|B.1.1.206|South Africa|2020-07-21	0.0006387973	Africa
Africa|hCoV-19/South Africa/KRISP-0526/2020|EPI ISL 498072|B.1.5.19|South Africa|2020-07-13	Africa|hCoV-19/South Africa/KRISP-K002279/2020|EPI ISL 515659|B.1.1.206|South Africa|2020-07-21	0.0005378766	Africa
Africa|hCoV-19/South Africa/KRISP-0527/2020|EPI ISL 498073|B.1.140|South Africa|2020-07-14	Africa|hCoV-19/South Africa/KRISP-K002279/2020|EPI ISL 515659|B.1.1.206|South Africa|2020-07-21	0.0007061151	Africa
Africa|hCoV-19/South Africa/KRISP-0529/2020|EPI ISL 498074|C.1|South Africa|2020-07-13	Africa|hCoV-19/South Africa/KRISP-K002279/2020|EPI ISL 515659|B.1.1.206|South Africa|2020-07-21	0.0005378766	Africa
Africa|hCoV-19/South Africa/KRISP-0531/2020|EPI ISL 498075|B.1.5|South Africa|2020-07-14	Africa|hCoV-19/South Africa/KRISP-K002279/2020|EPI ISL 515659|B.1.1.206|South Africa|2020-07-21	0.0006051785	Africa
Africa|hCoV-19/South Africa/KRISP-0534/2020|EPI ISL 498077|B.1.5|South Africa|2020-07-14	Africa|hCoV-19/South Africa/KRISP-K002279/2020|EPI ISL 515659|B.1.1.206|South Africa|2020-07-21	0.0006052191	Africa
Africa|hCoV-19/South Africa/KRISP-0535/2020|EPI ISL 498078|B.1.1.206|South Africa|2020-07-08	Africa|hCoV-19/South Africa/KRISP-K002279/2020|EPI ISL 515659|B.1.1.206|South Africa|2020-07-21	0.0003024804	Africa
Africa|hCoV-19/South Africa/KRISP-0536/2020|EPI ISL 498079|B.1.1|South Africa|2020-07-14	Africa|hCoV-19/South Africa/KRISP-K002279/2020|EPI ISL 515659|B.1.1.206|South Africa|2020-07-21	0.0003024925	Africa
Africa|hCoV-19/South Africa/KRISP-0538/2020|EPI ISL 498080|B.1.1.254|South Africa|2020-07-14	Africa|hCoV-19/South Africa/KRISP-K002279/2020|EPI ISL 515659|B.1.1.206|South Africa|2020-07-21	0.0003727519	Africa
Africa|hCoV-19/South Africa/KRISP-0539/2020|EPI ISL 498081|B.1.1.206|South Africa|2020-07-07	Africa|hCoV-19/South Africa/KRISP-K002279/2020|EPI ISL 515659|B.1.1.206|South Africa|2020-07-21	0.0002688534	Africa
Africa|hCoV-19/South Africa/KRISP-0540/2020|EPI ISL 498082|B.1.1|South Africa|2020-07-14	Africa|hCoV-19/South Africa/KRISP-K002279/2020|EPI ISL 515659|B.1.1.206|South Africa|2020-07-21	0.0002352522	Africa
Africa|hCoV-19/South Africa/KRISP-0541/2020|EPI ISL 498083|B.1.1.206|South Africa|2020-07-14	Africa|hCoV-19/South Africa/KRISP-K002279/2020|EPI ISL 515659|B.1.1.206|South Africa|2020-07-21	0.0003756681	Africa
Africa|hCoV-19/South Africa/KRISP-0543/2020|EPI ISL 498084|C.2|South Africa|2020-07-12	Africa|hCoV-19/South Africa/KRISP-K002279/2020|EPI ISL 515659|B.1.1.206|South Africa|2020-07-21	0.0006723418	Africa
Africa|hCoV-19/South Africa/KRISP-0544/2020|EPI ISL 498085|B.1.1.206|South Africa|2020-07-13	Africa|hCoV-19/South Africa/KRISP-K002279/2020|EPI ISL 515659|B.1.1.206|South Africa|2020-07-21	0.0002363434	Africa
Africa|hCoV-19/South Africa/KRISP-0545/2020|EPI ISL 498086|B.1.1.273|South Africa|2020-07-14	Africa|hCoV-19/South Africa/KRISP-K002279/2020|EPI ISL 515659|B.1.1.206|South Africa|2020-07-21	0.0005714693	Africa
Africa|hCoV-19/South Africa/KRISP-0548/2020|EPI ISL 498087|B.1.1.273|South Africa|2020-07-15	Africa|hCoV-19/South Africa/KRISP-K002279/2020|EPI ISL 515659|B.1.1.206|South Africa|2020-07-21	0.0004705615	Africa
Africa|hCoV-19/South Africa/KRISP-0549/2020|EPI ISL 498088|B.1.140|South Africa|2020-07-15	Africa|hCoV-19/South Africa/KRISP-K002279/2020|EPI ISL 515659|B.1.1.206|South Africa|2020-07-21	0.0005715708	Africa
Africa|hCoV-19/South Africa/KRISP-0550/2020|EPI ISL 498089|B.1.1.34|South Africa|2020-07-15	Africa|hCoV-19/South Africa/KRISP-K002279/2020|EPI ISL 515659|B.1.1.206|South Africa|2020-07-21	0.0005042611	Africa
Africa|hCoV-19/South Africa/KRISP-0551/2020|EPI ISL 498090|H.1|South Africa|2020-07-14	Africa|hCoV-19/South Africa/KRISP-K002279/2020|EPI ISL 515659|B.1.1.206|South Africa|2020-07-21	0.0003697206	Africa
Africa|hCoV-19/South Africa/KRISP-0552/2020|EPI ISL 498091|H.1|South Africa|2020-07-14	Africa|hCoV-19/South Africa/KRISP-K002279/2020|EPI ISL 515659|B.1.1.206|South Africa|2020-07-21	0.0003697206	Africa
Africa|hCoV-19/South Africa/KRISP-0553/2020|EPI ISL 498092|H.1|South Africa|2020-07-14	Africa|hCoV-19/South Africa/KRISP-K002279/2020|EPI ISL 515659|B.1.1.206|South Africa|2020-07-21	0.0003377258	Africa
Africa|hCoV-19/South Africa/KRISP-0554/2020|EPI ISL 498093|B.1.1|South Africa|2020-07-14	Africa|hCoV-19/South Africa/KRISP-K002279/2020|EPI ISL 515659|B.1.1.206|South Africa|2020-07-21	0.0003381368	Africa
Africa|hCoV-19/South Africa/KRISP-0555/2020|EPI ISL 498094|B.1.140|South Africa|2020-07-15	Africa|hCoV-19/South Africa/KRISP-K002279/2020|EPI ISL 515659|B.1.1.206|South Africa|2020-07-21	0.0006051929	Africa
Africa|hCoV-19/South Africa/KRISP-0556/2020|EPI ISL 498095|B.1.1.273|South Africa|2020-07-15	Africa|hCoV-19/South Africa/KRISP-K002279/2020|EPI ISL 515659|B.1.1.206|South Africa|2020-07-21	0.0004705726	Africa
Africa|hCoV-19/South Africa/KRISP-0557/2020|EPI ISL 498096|C.1|South Africa|2020-07-14	Africa|hCoV-19/South Africa/KRISP-K002279/2020|EPI ISL 515659|B.1.1.206|South Africa|2020-07-21	0.0005379490	Africa
Africa|hCoV-19/South Africa/KRISP-0558/2020|EPI ISL 498097|B.1.1.206|South Africa|2020-07-15	Africa|hCoV-19/South Africa/KRISP-K002279/2020|EPI ISL 515659|B.1.1.206|South Africa|2020-07-21	0.0002702946	Africa
Africa|hCoV-19/South Africa/KRISP-0559/2020|EPI ISL 498098|B.1.1.206|South Africa|2020-07-14	Africa|hCoV-19/South Africa/KRISP-K002279/2020|EPI ISL 515659|B.1.1.206|South Africa|2020-07-21	0.0002352474	Africa
Africa|hCoV-19/South Africa/KRISP-0560/2020|EPI ISL 498099|B.1.1|South Africa|2020-07-15	Africa|hCoV-19/South Africa/KRISP-K002279/2020|EPI ISL 515659|B.1.1.206|South Africa|2020-07-21	0.0003360803	Africa
Africa|hCoV-19/South Africa/KRISP-0561/2020|EPI ISL 498100|H.1|South Africa|2020-07-15	Africa|hCoV-19/South Africa/KRISP-K002279/2020|EPI ISL 515659|B.1.1.206|South Africa|2020-07-21	0.0004033397	Africa
Africa|hCoV-19/South Africa/KRISP-0562/2020|EPI ISL 498101|B.1.140|South Africa|2020-07-15	Africa|hCoV-19/South Africa/KRISP-K002279/2020|EPI ISL 515659|B.1.1.206|South Africa|2020-07-21	0.0005379146	Africa
Africa|hCoV-19/South Africa/KRISP-0564/2020|EPI ISL 498103|B.1.1|South Africa|2020-07-15	Africa|hCoV-19/South Africa/KRISP-K002279/2020|EPI ISL 515659|B.1.1.206|South Africa|2020-07-21	0.0002688534	Africa
Africa|hCoV-19/South Africa/KRISP-0565/2020|EPI ISL 498104|C.2|South Africa|2020-07-14	Africa|hCoV-19/South Africa/KRISP-K002279/2020|EPI ISL 515659|B.1.1.206|South Africa|2020-07-21	0.0005378298	Africa
Africa|hCoV-19/South Africa/KRISP-0567/2020|EPI ISL 498105|B.1.1.206|South Africa|2020-07-15	Africa|hCoV-19/South Africa/KRISP-K002279/2020|EPI ISL 515659|B.1.1.206|South Africa|2020-07-21	0.0001690535	Africa
Africa|hCoV-19/South Africa/KRISP-0568/2020|EPI ISL 498106|B.1.1|South Africa|2020-07-15	Africa|hCoV-19/South Africa/KRISP-K002279/2020|EPI ISL 515659|B.1.1.206|South Africa|2020-07-21	0.0003360803	Africa
Africa|hCoV-19/South Africa/KRISP-0569/2020|EPI ISL 498107|B.1.1.206|South Africa|2020-07-15	Africa|hCoV-19/South Africa/KRISP-K002279/2020|EPI ISL 515659|B.1.1.206|South Africa|2020-07-21	0.0001352369	Africa
Africa|hCoV-19/South Africa/KRISP-0570/2020|EPI ISL 498108|B.1.1.56|South Africa|2020-07-02	Africa|hCoV-19/South Africa/KRISP-K002279/2020|EPI ISL 515659|B.1.1.206|South Africa|2020-07-21	0.0004369879	Africa
Africa|hCoV-19/South Africa/KRISP-0571/2020|EPI ISL 498109|B.1.1.56|South Africa|2020-07-14	Africa|hCoV-19/South Africa/KRISP-K002279/2020|EPI ISL 515659|B.1.1.206|South Africa|2020-07-21	0.0003697280	Africa
Africa|hCoV-19/South Africa/KRISP-0572/2020|EPI ISL 498110|B.1.5|South Africa|2020-07-13	Africa|hCoV-19/South Africa/KRISP-K002279/2020|EPI ISL 515659|B.1.1.206|South Africa|2020-07-21	0.0005715573	Africa
Africa|hCoV-19/South Africa/KRISP-0573/2020|EPI ISL 498111|B.1.1.206|South Africa|2020-07-14	Africa|hCoV-19/South Africa/KRISP-K002279/2020|EPI ISL 515659|B.1.1.206|South Africa|2020-07-21	0.0002352475	Africa
Africa|hCoV-19/South Africa/KRISP-0574/2020|EPI ISL 498112|B.1.1.206|South Africa|2020-07-15	Africa|hCoV-19/South Africa/KRISP-K002279/2020|EPI ISL 515659|B.1.1.206|South Africa|2020-07-21	0.0002688714	Africa
Africa|hCoV-19/South Africa/KRISP-0575/2020|EPI ISL 498113|B.1.1.206|South Africa|2020-07-13	Africa|hCoV-19/South Africa/KRISP-K002279/2020|EPI ISL 515659|B.1.1.206|South Africa|2020-07-21	0.0002352475	Africa
Africa|hCoV-19/South Africa/KRISP-0576/2020|EPI ISL 498114|B.1.1.206|South Africa|2020-07-07	Africa|hCoV-19/South Africa/KRISP-K002279/2020|EPI ISL 515659|B.1.1.206|South Africa|2020-07-21	0.0001344100	Africa
Africa|hCoV-19/South Africa/KRISP-0577/2020|EPI ISL 498115|B.1.1.56|South Africa|2020-07-09	Africa|hCoV-19/South Africa/KRISP-K002279/2020|EPI ISL 515659|B.1.1.206|South Africa|2020-07-21	0.0005042272	Africa
Africa|hCoV-19/South Africa/KRISP-0578/2020|EPI ISL 498116|B.1.1.206|South Africa|2020-07-09	Africa|hCoV-19/South Africa/KRISP-K002279/2020|EPI ISL 515659|B.1.1.206|South Africa|2020-07-21	0.0001680198	Africa
Africa|hCoV-19/South Africa/KRISP-0579/2020|EPI ISL 498117|B.1.1.273|South Africa|2020-07-08	Africa|hCoV-19/South Africa/KRISP-K002279/2020|EPI ISL 515659|B.1.1.206|South Africa|2020-07-21	0.0005042171	Africa
Africa|hCoV-19/South Africa/KRISP-0580/2020|EPI ISL 498118|B.1.1.206|South Africa|2020-07-07	Africa|hCoV-19/South Africa/KRISP-K002279/2020|EPI ISL 515659|B.1.1.206|South Africa|2020-07-21	0.0001680198	Africa
Africa|hCoV-19/South Africa/KRISP-0581/2020|EPI ISL 498119|B.1.1.273|South Africa|2020-07-09	Africa|hCoV-19/South Africa/KRISP-K002279/2020|EPI ISL 515659|B.1.1.206|South Africa|2020-07-21	0.0004369411	Africa
Africa|hCoV-19/South Africa/KRISP-0584/2020|EPI ISL 498122|B.1|South Africa|2020-07-07	Africa|hCoV-19/South Africa/KRISP-K002279/2020|EPI ISL 515659|B.1.1.206|South Africa|2020-07-21	0.0005042509	Africa
Africa|hCoV-19/South Africa/KRISP-0585/2020|EPI ISL 498123|B.1.140|South Africa|2020-07-08	Africa|hCoV-19/South Africa/KRISP-K002279/2020|EPI ISL 515659|B.1.1.206|South Africa|2020-07-21	0.0006388274	Africa
Africa|hCoV-19/South Africa/KRISP-0586/2020|EPI ISL 498124|B.1.1.273|South Africa|2020-07-08	Africa|hCoV-19/South Africa/KRISP-K002279/2020|EPI ISL 515659|B.1.1.206|South Africa|2020-07-21	0.0004705820	Africa
Africa|hCoV-19/South Africa/KRISP-0587/2020|EPI ISL 498125|B.1.1.56|South Africa|2020-07-09	Africa|hCoV-19/South Africa/KRISP-K002279/2020|EPI ISL 515659|B.1.1.206|South Africa|2020-07-21	0.0004705820	Africa
Africa|hCoV-19/South Africa/KRISP-0588/2020|EPI ISL 498126|B.1.140|South Africa|2020-07-08	Africa|hCoV-19/South Africa/KRISP-K002279/2020|EPI ISL 515659|B.1.1.206|South Africa|2020-07-21	0.0006051784	Africa
Africa|hCoV-19/South Africa/KRISP-06/2020|EPI ISL 421573|B.6|South Africa|2020-03-31	Africa|hCoV-19/South Africa/KRISP-K002279/2020|EPI ISL 515659|B.1.1.206|South Africa|2020-07-21	0.0006413195	Africa
Africa|hCoV-19/South Africa/KRISP-07/2020|EPI ISL 421574|B.1.106|South Africa|2020-04-01	Africa|hCoV-19/South Africa/KRISP-K002279/2020|EPI ISL 515659|B.1.1.206|South Africa|2020-07-21	0.0004033627	Africa
Africa|hCoV-19/South Africa/KRISP-101/2020|EPI ISL 455631|B.1.5|South Africa|2020-04-30	Africa|hCoV-19/South Africa/KRISP-K002279/2020|EPI ISL 515659|B.1.1.206|South Africa|2020-07-21	0.0004033492	Africa
Africa|hCoV-19/South Africa/KRISP-102/2020|EPI ISL 455632|B.1.1|South Africa|2020-04-30	Africa|hCoV-19/South Africa/KRISP-K002279/2020|EPI ISL 515659|B.1.1.206|South Africa|2020-07-21	0.0003024661	Africa
Africa|hCoV-19/South Africa/KRISP-103/2020|EPI ISL 455633|B.1.106|South Africa|2020-04-30	Africa|hCoV-19/South Africa/KRISP-K002279/2020|EPI ISL 515659|B.1.1.206|South Africa|2020-07-21	0.0005049178	Africa
Africa|hCoV-19/South Africa/KRISP-104/2020|EPI ISL 455634|B.1.106|South Africa|2020-05-01	Africa|hCoV-19/South Africa/KRISP-K002279/2020|EPI ISL 515659|B.1.1.206|South Africa|2020-07-21	0.0004859208	Africa
Africa|hCoV-19/South Africa/KRISP-105/2020|EPI ISL 455635|B.1.106|South Africa|2020-05-05	Africa|hCoV-19/South Africa/KRISP-K002279/2020|EPI ISL 515659|B.1.1.206|South Africa|2020-07-21	0.0005057176	Africa
Africa|hCoV-19/South Africa/KRISP-106/2020|EPI ISL 455636|B.1.106|South Africa|2020-03-31	Africa|hCoV-19/South Africa/KRISP-K002279/2020|EPI ISL 515659|B.1.1.206|South Africa|2020-07-21	0.0004369705	Africa
Africa|hCoV-19/South Africa/KRISP-108/2020|EPI ISL 455638|B.1|South Africa|2020-05-04	Africa|hCoV-19/South Africa/KRISP-K002279/2020|EPI ISL 515659|B.1.1.206|South Africa|2020-07-21	0.0005216425	Africa
Africa|hCoV-19/South Africa/KRISP-109/2020|EPI ISL 455639|B.1.1.57|South Africa|2020-03-31	Africa|hCoV-19/South Africa/KRISP-K002279/2020|EPI ISL 515659|B.1.1.206|South Africa|2020-07-21	0.0003697115	Africa
Africa|hCoV-19/South Africa/KRISP-K000566/2020|EPI ISL 509223|B.1.1.206|South Africa|2020-07-13	Africa|hCoV-19/South Africa/KRISP-K002279/2020|EPI ISL 515659|B.1.1.206|South Africa|2020-07-21	0.0001680198	Africa
Africa|hCoV-19/South Africa/KRISP-K000567/2020|EPI ISL 509224|B.1.1.62|South Africa|2020-07-13	Africa|hCoV-19/South Africa/KRISP-K002279/2020|EPI ISL 515659|B.1.1.206|South Africa|2020-07-21	0.0004370233	Africa
Africa|hCoV-19/South Africa/KRISP-K000568/2020|EPI ISL 509225|B.1.1.206|South Africa|2020-07-11	Africa|hCoV-19/South Africa/KRISP-K002279/2020|EPI ISL 515659|B.1.1.206|South Africa|2020-07-21	0.0002352475	Africa
Africa|hCoV-19/South Africa/KRISP-K000569/2020|EPI ISL 509226|H.1|South Africa|2020-07-11	Africa|hCoV-19/South Africa/KRISP-K002279/2020|EPI ISL 515659|B.1.1.206|South Africa|2020-07-21	0.0004706136	Africa
Africa|hCoV-19/South Africa/KRISP-K000571/2020|EPI ISL 509227|B.1.1.99|South Africa|2020-07-13	Africa|hCoV-19/South Africa/KRISP-K002279/2020|EPI ISL 515659|B.1.1.206|South Africa|2020-07-21	0.0003056914	Africa
Africa|hCoV-19/South Africa/KRISP-K000572/2020|EPI ISL 509228|B.1.1.206|South Africa|2020-07-13	Africa|hCoV-19/South Africa/KRISP-K002279/2020|EPI ISL 515659|B.1.1.206|South Africa|2020-07-21	0.0002352428	Africa
Africa|hCoV-19/South Africa/KRISP-K000573/2020|EPI ISL 509229|B.1.1.206|South Africa|2020-07-10	Africa|hCoV-19/South Africa/KRISP-K002279/2020|EPI ISL 515659|B.1.1.206|South Africa|2020-07-21	0.0001680158	Africa
Africa|hCoV-19/South Africa/KRISP-K000574/2020|EPI ISL 509230|B.1.5.19|South Africa|2020-07-13	Africa|hCoV-19/South Africa/KRISP-K002279/2020|EPI ISL 515659|B.1.1.206|South Africa|2020-07-21	0.0005042290	Africa
Africa|hCoV-19/South Africa/KRISP-K000575/2020|EPI ISL 509231|B.1.140|South Africa|2020-07-13	Africa|hCoV-19/South Africa/KRISP-K002279/2020|EPI ISL 515659|B.1.1.206|South Africa|2020-07-21	0.0006051642	Africa
Africa|hCoV-19/South Africa/KRISP-K000576/2020|EPI ISL 509232|B.1.1.206|South Africa|2020-07-13	Africa|hCoV-19/South Africa/KRISP-K002279/2020|EPI ISL 515659|B.1.1.206|South Africa|2020-07-21	0.0002688534	Africa
Africa|hCoV-19/South Africa/KRISP-K000577/2020|EPI ISL 509233|B.1.1.206|South Africa|2020-07-11	Africa|hCoV-19/South Africa/KRISP-K002279/2020|EPI ISL 515659|B.1.1.206|South Africa|2020-07-21	0.0002016319	Africa
Africa|hCoV-19/South Africa/KRISP-K000578/2020|EPI ISL 509234|C.1|South Africa|2020-07-13	Africa|hCoV-19/South Africa/KRISP-K002279/2020|EPI ISL 515659|B.1.1.206|South Africa|2020-07-21	0.0006092395	Africa
Africa|hCoV-19/South Africa/KRISP-K000579/2020|EPI ISL 509235|C.1|South Africa|2020-07-10	Africa|hCoV-19/South Africa/KRISP-K002279/2020|EPI ISL 515659|B.1.1.206|South Africa|2020-07-21	0.0004706295	Africa
Africa|hCoV-19/South Africa/KRISP-K000580/2020|EPI ISL 509236|B.1.1|South Africa|2020-07-13	Africa|hCoV-19/South Africa/KRISP-K002279/2020|EPI ISL 515659|B.1.1.206|South Africa|2020-07-21	0.0004033397	Africa
Africa|hCoV-19/South Africa/KRISP-K000581/2020|EPI ISL 509237|B.1.1.206|South Africa|2020-07-13	Africa|hCoV-19/South Africa/KRISP-K002279/2020|EPI ISL 515659|B.1.1.206|South Africa|2020-07-21	0.0002688714	Africa
Africa|hCoV-19/South Africa/KRISP-K000582/2020|EPI ISL 509238|B.1.1.206|South Africa|2020-07-13	Africa|hCoV-19/South Africa/KRISP-K002279/2020|EPI ISL 515659|B.1.1.206|South Africa|2020-07-21	0.0002688651	Africa
Africa|hCoV-19/South Africa/KRISP-K000583/2020|EPI ISL 509239|B.1.1.206|South Africa|2020-07-13	Africa|hCoV-19/South Africa/KRISP-K002279/2020|EPI ISL 515659|B.1.1.206|South Africa|2020-07-21	0.0001680232	Africa
Africa|hCoV-19/South Africa/KRISP-K000584/2020|EPI ISL 509240|B.1.1.273|South Africa|2020-07-13	Africa|hCoV-19/South Africa/KRISP-K002279/2020|EPI ISL 515659|B.1.1.206|South Africa|2020-07-21	0.0005378190	Africa
Africa|hCoV-19/South Africa/KRISP-K000585/2020|EPI ISL 509241|B.1.140|South Africa|2020-07-13	Africa|hCoV-19/South Africa/KRISP-K002279/2020|EPI ISL 515659|B.1.1.206|South Africa|2020-07-21	0.0005379146	Africa
Africa|hCoV-19/South Africa/KRISP-K000586/2020|EPI ISL 509242|B.1.140|South Africa|2020-07-13	Africa|hCoV-19/South Africa/KRISP-K002279/2020|EPI ISL 515659|B.1.1.206|South Africa|2020-07-21	0.0005718477	Africa
Africa|hCoV-19/South Africa/KRISP-K000588/2020|EPI ISL 509243|B.1.1.206|South Africa|2020-07-13	Africa|hCoV-19/South Africa/KRISP-K002279/2020|EPI ISL 515659|B.1.1.206|South Africa|2020-07-21	0.0002016319	Africa
Africa|hCoV-19/South Africa/KRISP-K000589/2020|EPI ISL 509244|B.1.1.206|South Africa|2020-07-13	Africa|hCoV-19/South Africa/KRISP-K002279/2020|EPI ISL 515659|B.1.1.206|South Africa|2020-07-21	0.0002016407	Africa
Africa|hCoV-19/South Africa/KRISP-K000591/2020|EPI ISL 509245|B.1.5|South Africa|2020-07-12	Africa|hCoV-19/South Africa/KRISP-K002279/2020|EPI ISL 515659|B.1.1.206|South Africa|2020-07-21	0.0003697293	Africa
Africa|hCoV-19/South Africa/KRISP-K000592/2020|EPI ISL 509246|B.1.1.273|South Africa|2020-07-13	Africa|hCoV-19/South Africa/KRISP-K002279/2020|EPI ISL 515659|B.1.1.206|South Africa|2020-07-21	0.0004743810	Africa
Africa|hCoV-19/South Africa/KRISP-K000594/2020|EPI ISL 509247|B.1.140|South Africa|2020-07-02	Africa|hCoV-19/South Africa/KRISP-K002279/2020|EPI ISL 515659|B.1.1.206|South Africa|2020-07-21	0.0006388124	Africa
Africa|hCoV-19/South Africa/KRISP-K000595/2020|EPI ISL 509248|B.1.140|South Africa|2020-07-02	Africa|hCoV-19/South Africa/KRISP-K002279/2020|EPI ISL 515659|B.1.1.206|South Africa|2020-07-21	0.0006051785	Africa
Africa|hCoV-19/South Africa/KRISP-K000596/2020|EPI ISL 509249|B.1.1.206|South Africa|2020-07-02	Africa|hCoV-19/South Africa/KRISP-K002279/2020|EPI ISL 515659|B.1.1.206|South Africa|2020-07-21	0.0002352577	Africa
Africa|hCoV-19/South Africa/KRISP-K000597/2020|EPI ISL 509250|B.1.1.34|South Africa|2020-07-13	Africa|hCoV-19/South Africa/KRISP-K002279/2020|EPI ISL 515659|B.1.1.206|South Africa|2020-07-21	0.0004033302	Africa
Africa|hCoV-19/South Africa/KRISP-K000598/2020|EPI ISL 509251|B.1.1.206|South Africa|2020-07-03	Africa|hCoV-19/South Africa/KRISP-K002279/2020|EPI ISL 515659|B.1.1.206|South Africa|2020-07-21	0.0002352522	Africa
Africa|hCoV-19/South Africa/KRISP-K000599/2020|EPI ISL 509252|B.1.1.273|South Africa|2020-07-13	Africa|hCoV-19/South Africa/KRISP-K002279/2020|EPI ISL 515659|B.1.1.206|South Africa|2020-07-21	0.0003697119	Africa
Africa|hCoV-19/South Africa/KRISP-K000600/2020|EPI ISL 509253|B.1.1.206|South Africa|2020-07-01	Africa|hCoV-19/South Africa/KRISP-K002279/2020|EPI ISL 515659|B.1.1.206|South Africa|2020-07-21	0.0002352372	Africa
Africa|hCoV-19/South Africa/KRISP-K000601/2020|EPI ISL 509254|B.1.1.57|South Africa|2020-07-13	Africa|hCoV-19/South Africa/KRISP-K002279/2020|EPI ISL 515659|B.1.1.206|South Africa|2020-07-21	0.0003360949	Africa
Africa|hCoV-19/South Africa/KRISP-K000602/2020|EPI ISL 509255|B.1.1.206|South Africa|2020-07-01	Africa|hCoV-19/South Africa/KRISP-K002279/2020|EPI ISL 515659|B.1.1.206|South Africa|2020-07-21	0.0002016278	Africa
Africa|hCoV-19/South Africa/KRISP-K000603/2020|EPI ISL 509256|B.1.1.206|South Africa|2020-07-02	Africa|hCoV-19/South Africa/KRISP-K002279/2020|EPI ISL 515659|B.1.1.206|South Africa|2020-07-21	0.0001680159	Africa
Africa|hCoV-19/South Africa/KRISP-K000604/2020|EPI ISL 509257|C.1|South Africa|2020-07-01	Africa|hCoV-19/South Africa/KRISP-K002279/2020|EPI ISL 515659|B.1.1.206|South Africa|2020-07-21	0.0005042052	Africa
Africa|hCoV-19/South Africa/KRISP-K000606/2020|EPI ISL 509259|B.1.1.206|South Africa|2020-07-02	Africa|hCoV-19/South Africa/KRISP-K002279/2020|EPI ISL 515659|B.1.1.206|South Africa|2020-07-21	0.0003434972	Africa
Africa|hCoV-19/South Africa/KRISP-K000607/2020|EPI ISL 509260|B.1.1.57|South Africa|2020-07-13	Africa|hCoV-19/South Africa/KRISP-K002279/2020|EPI ISL 515659|B.1.1.206|South Africa|2020-07-21	0.0004033478	Africa
Africa|hCoV-19/South Africa/KRISP-K000608/2020|EPI ISL 509261|H.1|South Africa|2020-07-03	Africa|hCoV-19/South Africa/KRISP-K002279/2020|EPI ISL 515659|B.1.1.206|South Africa|2020-07-21	0.0004043317	Africa
Africa|hCoV-19/South Africa/KRISP-K000612/2020|EPI ISL 509264|B.1.1.206|South Africa|2020-07-01	Africa|hCoV-19/South Africa/KRISP-K002279/2020|EPI ISL 515659|B.1.1.206|South Africa|2020-07-21	0.0003024865	Africa
Africa|hCoV-19/South Africa/KRISP-K000613/2020|EPI ISL 509265|B.1.1.206|South Africa|2020-07-14	Africa|hCoV-19/South Africa/KRISP-K002279/2020|EPI ISL 515659|B.1.1.206|South Africa|2020-07-21	0.0003024804	Africa
Africa|hCoV-19/South Africa/KRISP-K000614/2020|EPI ISL 509266|B.1.1.206|South Africa|2020-07-02	Africa|hCoV-19/South Africa/KRISP-K002279/2020|EPI ISL 515659|B.1.1.206|South Africa|2020-07-21	0.0002016366	Africa
Africa|hCoV-19/South Africa/KRISP-K000615/2020|EPI ISL 509267|B.1.1.206|South Africa|2020-07-02	Africa|hCoV-19/South Africa/KRISP-K002279/2020|EPI ISL 515659|B.1.1.206|South Africa|2020-07-21	0.0002688597	Africa
Africa|hCoV-19/South Africa/KRISP-K000616/2020|EPI ISL 509268|B.1.1.206|South Africa|2020-07-01	Africa|hCoV-19/South Africa/KRISP-K002279/2020|EPI ISL 515659|B.1.1.206|South Africa|2020-07-21	0.0001693587	Africa
Africa|hCoV-19/South Africa/KRISP-K000617/2020|EPI ISL 509269|B.1.1.206|South Africa|2020-07-01	Africa|hCoV-19/South Africa/KRISP-K002279/2020|EPI ISL 515659|B.1.1.206|South Africa|2020-07-21	0.0001680232	Africa
Africa|hCoV-19/South Africa/KRISP-K000618/2020|EPI ISL 509270|B.1.1.206|South Africa|2020-07-03	Africa|hCoV-19/South Africa/KRISP-K002279/2020|EPI ISL 515659|B.1.1.206|South Africa|2020-07-21	0.0001344100	Africa
Africa|hCoV-19/South Africa/KRISP-K000620/2020|EPI ISL 509272|B.1.1.206|South Africa|2020-07-01	Africa|hCoV-19/South Africa/KRISP-K002279/2020|EPI ISL 515659|B.1.1.206|South Africa|2020-07-21	0.0002047301	Africa
Africa|hCoV-19/South Africa/KRISP-K000621/2020|EPI ISL 509273|B.1.140|South Africa|2020-07-02	Africa|hCoV-19/South Africa/KRISP-K002279/2020|EPI ISL 515659|B.1.1.206|South Africa|2020-07-21	0.0006102040	Africa
Africa|hCoV-19/South Africa/KRISP-K000622/2020|EPI ISL 509274|B.1.1|South Africa|2020-07-03	Africa|hCoV-19/South Africa/KRISP-K002279/2020|EPI ISL 515659|B.1.1.206|South Africa|2020-07-21	0.0002688534	Africa
Africa|hCoV-19/South Africa/KRISP-K000623/2020|EPI ISL 509275|B.1.1.206|South Africa|2020-07-04	Africa|hCoV-19/South Africa/KRISP-K002279/2020|EPI ISL 515659|B.1.1.206|South Africa|2020-07-21	0.0002688597	Africa
Africa|hCoV-19/South Africa/KRISP-K000624/2020|EPI ISL 509276|B.1.1.206|South Africa|2020-07-02	Africa|hCoV-19/South Africa/KRISP-K002279/2020|EPI ISL 515659|B.1.1.206|South Africa|2020-07-21	0.0001690078	Africa
Africa|hCoV-19/South Africa/KRISP-K000625/2020|EPI ISL 509277|B.1.1.206|South Africa|2020-07-11	Africa|hCoV-19/South Africa/KRISP-K002279/2020|EPI ISL 515659|B.1.1.206|South Africa|2020-07-21	0.0002375059	Africa
Africa|hCoV-19/South Africa/KRISP-K000626/2020|EPI ISL 509278|B.1.1.1|South Africa|2020-07-07	Africa|hCoV-19/South Africa/KRISP-K002279/2020|EPI ISL 515659|B.1.1.206|South Africa|2020-07-21	0.0005198056	Africa
Africa|hCoV-19/South Africa/KRISP-K000628/2020|EPI ISL 509279|B.1.1.206|South Africa|2020-07-12	Africa|hCoV-19/South Africa/KRISP-K002279/2020|EPI ISL 515659|B.1.1.206|South Africa|2020-07-21	0.0001680198	Africa
Africa|hCoV-19/South Africa/KRISP-K000629/2020|EPI ISL 509280|B.1.1|South Africa|2020-07-03	Africa|hCoV-19/South Africa/KRISP-K002279/2020|EPI ISL 515659|B.1.1.206|South Africa|2020-07-21	0.0004499333	Africa
Africa|hCoV-19/South Africa/KRISP-K000630/2020|EPI ISL 509281|B.1.1.206|South Africa|2020-07-03	Africa|hCoV-19/South Africa/KRISP-K002279/2020|EPI ISL 515659|B.1.1.206|South Africa|2020-07-21	0.0002016317	Africa
Africa|hCoV-19/South Africa/KRISP-K000631/2020|EPI ISL 509282|B.1.1.206|South Africa|2020-07-04	Africa|hCoV-19/South Africa/KRISP-K002279/2020|EPI ISL 515659|B.1.1.206|South Africa|2020-07-21	0.0001693357	Africa
Africa|hCoV-19/South Africa/KRISP-K000632/2020|EPI ISL 509283|B.1.1.206|South Africa|2020-07-02	Africa|hCoV-19/South Africa/KRISP-K002279/2020|EPI ISL 515659|B.1.1.206|South Africa|2020-07-21	0.0001680158	Africa
Africa|hCoV-19/South Africa/KRISP-K000633/2020|EPI ISL 509284|B.1.1.206|South Africa|2020-07-02	Africa|hCoV-19/South Africa/KRISP-K002279/2020|EPI ISL 515659|B.1.1.206|South Africa|2020-07-21	0.0001344100	Africa
Africa|hCoV-19/South Africa/KRISP-K000635/2020|EPI ISL 509285|B.1|South Africa|2020-07-07	Africa|hCoV-19/South Africa/KRISP-K002279/2020|EPI ISL 515659|B.1.1.206|South Africa|2020-07-21	0.0005378785	Africa
Africa|hCoV-19/South Africa/KRISP-K000637/2020|EPI ISL 509287|B.1.106|South Africa|2020-07-13	Africa|hCoV-19/South Africa/KRISP-K002279/2020|EPI ISL 515659|B.1.1.206|South Africa|2020-07-21	0.0004705931	Africa
Africa|hCoV-19/South Africa/KRISP-K000639/2020|EPI ISL 509288|C.1|South Africa|2020-07-13	Africa|hCoV-19/South Africa/KRISP-K002279/2020|EPI ISL 515659|B.1.1.206|South Africa|2020-07-21	0.0004737183	Africa
Africa|hCoV-19/South Africa/KRISP-K000640/2020|EPI ISL 509289|B.1.5.31|South Africa|2020-07-13	Africa|hCoV-19/South Africa/KRISP-K002279/2020|EPI ISL 515659|B.1.1.206|South Africa|2020-07-21	0.0004706041	Africa
Africa|hCoV-19/South Africa/KRISP-K000641/2020|EPI ISL 509290|B.1.1.34|South Africa|2020-07-13	Africa|hCoV-19/South Africa/KRISP-K002279/2020|EPI ISL 515659|B.1.1.206|South Africa|2020-07-21	0.0005379001	Africa
Africa|hCoV-19/South Africa/KRISP-K000643/2020|EPI ISL 509292|C.1|South Africa|2020-07-10	Africa|hCoV-19/South Africa/KRISP-K002279/2020|EPI ISL 515659|B.1.1.206|South Africa|2020-07-21	0.0004705820	Africa
Africa|hCoV-19/South Africa/KRISP-K000649/2020|EPI ISL 509293|B.1.5.19|South Africa|2020-07-13	Africa|hCoV-19/South Africa/KRISP-K002279/2020|EPI ISL 515659|B.1.1.206|South Africa|2020-07-21	0.0006387695	Africa
Africa|hCoV-19/South Africa/KRISP-K000650/2020|EPI ISL 509294|B.1.1.206|South Africa|2020-07-13	Africa|hCoV-19/South Africa/KRISP-K002279/2020|EPI ISL 515659|B.1.1.206|South Africa|2020-07-21	0.0003696958	Africa
Africa|hCoV-19/South Africa/KRISP-K000652/2020|EPI ISL 509296|B.1.1.273|South Africa|2020-07-13	Africa|hCoV-19/South Africa/KRISP-K002279/2020|EPI ISL 515659|B.1.1.206|South Africa|2020-07-21	0.0005041832	Africa
Africa|hCoV-19/South Africa/KRISP-K000655/2020|EPI ISL 509298|B.1.1.254|South Africa|2020-07-12	Africa|hCoV-19/South Africa/KRISP-K002279/2020|EPI ISL 515659|B.1.1.206|South Africa|2020-07-21	0.0003845663	Africa
Africa|hCoV-19/South Africa/KRISP-K000658/2020|EPI ISL 509299|C.1|South Africa|2020-07-13	Africa|hCoV-19/South Africa/KRISP-K002279/2020|EPI ISL 515659|B.1.1.206|South Africa|2020-07-21	0.0006391554	Africa
Africa|hCoV-19/South Africa/KRISP-K000659/2020|EPI ISL 509300|B.1.1.206|South Africa|2020-07-13	Africa|hCoV-19/South Africa/KRISP-K002279/2020|EPI ISL 515659|B.1.1.206|South Africa|2020-07-21	0.0003697828	Africa
Africa|hCoV-19/South Africa/KRISP-K001035/2020|EPI ISL 509301|H.1|South Africa|2020-07-17	Africa|hCoV-19/South Africa/KRISP-K002279/2020|EPI ISL 515659|B.1.1.206|South Africa|2020-07-21	0.0003697206	Africa
Africa|hCoV-19/South Africa/KRISP-K001037/2020|EPI ISL 509302|B.1.140|South Africa|2020-07-16	Africa|hCoV-19/South Africa/KRISP-K002279/2020|EPI ISL 515659|B.1.1.206|South Africa|2020-07-21	0.0005379147	Africa
Africa|hCoV-19/South Africa/KRISP-K001038/2020|EPI ISL 509303|B.1.1.273|South Africa|2020-07-16	Africa|hCoV-19/South Africa/KRISP-K002279/2020|EPI ISL 515659|B.1.1.206|South Africa|2020-07-21	0.0005041832	Africa
Africa|hCoV-19/South Africa/KRISP-K001041/2020|EPI ISL 509304|B.1.1.273|South Africa|2020-07-16	Africa|hCoV-19/South Africa/KRISP-K002279/2020|EPI ISL 515659|B.1.1.206|South Africa|2020-07-21	0.0005378424	Africa
Africa|hCoV-19/South Africa/KRISP-K001043/2020|EPI ISL 509305|B.1.5.16|South Africa|2020-07-02	Africa|hCoV-19/South Africa/KRISP-K002279/2020|EPI ISL 515659|B.1.1.206|South Africa|2020-07-21	0.0007060677	Africa
Africa|hCoV-19/South Africa/KRISP-K001044/2020|EPI ISL 509306|B.1.1|South Africa|2020-07-18	Africa|hCoV-19/South Africa/KRISP-K002279/2020|EPI ISL 515659|B.1.1.206|South Africa|2020-07-21	0.0003024793	Africa
Africa|hCoV-19/South Africa/KRISP-K001045/2020|EPI ISL 509307|C.2|South Africa|2020-07-18	Africa|hCoV-19/South Africa/KRISP-K002279/2020|EPI ISL 515659|B.1.1.206|South Africa|2020-07-21	0.0005378532	Africa
Africa|hCoV-19/South Africa/KRISP-K001049/2020|EPI ISL 509308|B.1.1.34|South Africa|2020-07-16	Africa|hCoV-19/South Africa/KRISP-K002279/2020|EPI ISL 515659|B.1.1.206|South Africa|2020-07-21	0.0005378551	Africa
Africa|hCoV-19/South Africa/KRISP-K001051/2020|EPI ISL 509309|B.1.1.206|South Africa|2020-07-14	Africa|hCoV-19/South Africa/KRISP-K002279/2020|EPI ISL 515659|B.1.1.206|South Africa|2020-07-21	0.0004033829	Africa
Africa|hCoV-19/South Africa/KRISP-K001052/2020|EPI ISL 509310|B.1.1.206|South Africa|2020-07-14	Africa|hCoV-19/South Africa/KRISP-K002279/2020|EPI ISL 515659|B.1.1.206|South Africa|2020-07-21	0.0002016278	Africa
Africa|hCoV-19/South Africa/KRISP-K001053/2020|EPI ISL 509311|B.1.1.206|South Africa|2020-07-03	Africa|hCoV-19/South Africa/KRISP-K002279/2020|EPI ISL 515659|B.1.1.206|South Africa|2020-07-21	0.0002021617	Africa
Africa|hCoV-19/South Africa/KRISP-K001055/2020|EPI ISL 509313|B.1.1.62|South Africa|2020-07-13	Africa|hCoV-19/South Africa/KRISP-K002279/2020|EPI ISL 515659|B.1.1.206|South Africa|2020-07-21	0.0004369983	Africa
Africa|hCoV-19/South Africa/KRISP-K001057/2020|EPI ISL 509314|B.1.1.254|South Africa|2020-07-03	Africa|hCoV-19/South Africa/KRISP-K002279/2020|EPI ISL 515659|B.1.1.206|South Africa|2020-07-21	0.0003696958	Africa
Africa|hCoV-19/South Africa/KRISP-K001059/2020|EPI ISL 509316|B.1.1|South Africa|2020-07-01	Africa|hCoV-19/South Africa/KRISP-K002279/2020|EPI ISL 515659|B.1.1.206|South Africa|2020-07-21	0.0005042171	Africa
Africa|hCoV-19/South Africa/KRISP-K001061/2020|EPI ISL 509317|B.1.1.206|South Africa|2020-07-04	Africa|hCoV-19/South Africa/KRISP-K002279/2020|EPI ISL 515659|B.1.1.206|South Africa|2020-07-21	0.0002352475	Africa
Africa|hCoV-19/South Africa/KRISP-K001062/2020|EPI ISL 509318|B.1.1.206|South Africa|2020-07-03	Africa|hCoV-19/South Africa/KRISP-K002279/2020|EPI ISL 515659|B.1.1.206|South Africa|2020-07-21	0.0002016231	Africa
Africa|hCoV-19/South Africa/KRISP-K001063/2020|EPI ISL 509319|B.1.5|South Africa|2020-07-03	Africa|hCoV-19/South Africa/KRISP-K002279/2020|EPI ISL 515659|B.1.1.206|South Africa|2020-07-21	0.0005715344	Africa
Africa|hCoV-19/South Africa/KRISP-K001064/2020|EPI ISL 509320|B.1.1.273|South Africa|2020-07-03	Africa|hCoV-19/South Africa/KRISP-K002279/2020|EPI ISL 515659|B.1.1.206|South Africa|2020-07-21	0.0003697280	Africa
Africa|hCoV-19/South Africa/KRISP-K001065/2020|EPI ISL 509321|B.1.1|South Africa|2020-07-03	Africa|hCoV-19/South Africa/KRISP-K002279/2020|EPI ISL 515659|B.1.1.206|South Africa|2020-07-21	0.0003361028	Africa
Africa|hCoV-19/South Africa/KRISP-K001067/2020|EPI ISL 509323|B.1.1.206|South Africa|2020-07-02	Africa|hCoV-19/South Africa/KRISP-K002279/2020|EPI ISL 515659|B.1.1.206|South Africa|2020-07-21	0.0002688651	Africa
Africa|hCoV-19/South Africa/KRISP-K001068/2020|EPI ISL 509324|C.1|South Africa|2020-07-14	Africa|hCoV-19/South Africa/KRISP-K002279/2020|EPI ISL 515659|B.1.1.206|South Africa|2020-07-21	0.0005378298	Africa
Africa|hCoV-19/South Africa/KRISP-K001071/2020|EPI ISL 509325|B.1.1.273|South Africa|2020-07-18	Africa|hCoV-19/South Africa/KRISP-K002279/2020|EPI ISL 515659|B.1.1.206|South Africa|2020-07-21	0.0004369602	Africa
Africa|hCoV-19/South Africa/KRISP-K001072/2020|EPI ISL 509326|B.1.1.206|South Africa|2020-07-14	Africa|hCoV-19/South Africa/KRISP-K002279/2020|EPI ISL 515659|B.1.1.206|South Africa|2020-07-21	0.0002352419	Africa
Africa|hCoV-19/South Africa/KRISP-K001073/2020|EPI ISL 509327|B.1.1|South Africa|2020-07-14	Africa|hCoV-19/South Africa/KRISP-K002279/2020|EPI ISL 515659|B.1.1.206|South Africa|2020-07-21	0.0003361028	Africa
Africa|hCoV-19/South Africa/KRISP-K001074/2020|EPI ISL 509328|C.1|South Africa|2020-07-14	Africa|hCoV-19/South Africa/KRISP-K002279/2020|EPI ISL 515659|B.1.1.206|South Africa|2020-07-21	0.0005714806	Africa
Africa|hCoV-19/South Africa/KRISP-K001075/2020|EPI ISL 509329|C.1|South Africa|2020-07-02	Africa|hCoV-19/South Africa/KRISP-K002279/2020|EPI ISL 515659|B.1.1.206|South Africa|2020-07-21	0.0005378298	Africa
Africa|hCoV-19/South Africa/KRISP-K001076/2020|EPI ISL 509330|B.1.1|South Africa|2020-07-04	Africa|hCoV-19/South Africa/KRISP-K002279/2020|EPI ISL 515659|B.1.1.206|South Africa|2020-07-21	0.0003360803	Africa
Africa|hCoV-19/South Africa/KRISP-K001077/2020|EPI ISL 509331|B.1.1|South Africa|2020-07-03	Africa|hCoV-19/South Africa/KRISP-K002279/2020|EPI ISL 515659|B.1.1.206|South Africa|2020-07-21	0.0004033397	Africa
Africa|hCoV-19/South Africa/KRISP-K001078/2020|EPI ISL 509332|H.1|South Africa|2020-07-03	Africa|hCoV-19/South Africa/KRISP-K002279/2020|EPI ISL 515659|B.1.1.206|South Africa|2020-07-21	0.0003697206	Africa
Africa|hCoV-19/South Africa/KRISP-K001079/2020|EPI ISL 509333|B.1.1.273|South Africa|2020-07-03	Africa|hCoV-19/South Africa/KRISP-K002279/2020|EPI ISL 515659|B.1.1.206|South Africa|2020-07-21	0.0005041832	Africa
Africa|hCoV-19/South Africa/KRISP-K001080/2020|EPI ISL 509334|B.1.1|South Africa|2020-07-01	Africa|hCoV-19/South Africa/KRISP-K002279/2020|EPI ISL 515659|B.1.1.206|South Africa|2020-07-21	0.0003697045	Africa
Africa|hCoV-19/South Africa/KRISP-K001082/2020|EPI ISL 509335|B.1.1.40|South Africa|2020-07-18	Africa|hCoV-19/South Africa/KRISP-K002279/2020|EPI ISL 515659|B.1.1.206|South Africa|2020-07-21	0.0005042052	Africa
Africa|hCoV-19/South Africa/KRISP-K001084/2020|EPI ISL 509337|C.1|South Africa|2020-07-03	Africa|hCoV-19/South Africa/KRISP-K002279/2020|EPI ISL 515659|B.1.1.206|South Africa|2020-07-21	0.0006050829	Africa
Africa|hCoV-19/South Africa/KRISP-K001085/2020|EPI ISL 509338|C.1|South Africa|2020-07-13	Africa|hCoV-19/South Africa/KRISP-K002279/2020|EPI ISL 515659|B.1.1.206|South Africa|2020-07-21	0.0005042052	Africa
Africa|hCoV-19/South Africa/KRISP-K001087/2020|EPI ISL 509339|B.1.1.56|South Africa|2020-07-13	Africa|hCoV-19/South Africa/KRISP-K002279/2020|EPI ISL 515659|B.1.1.206|South Africa|2020-07-21	0.0005042492	Africa
Africa|hCoV-19/South Africa/KRISP-K001088/2020|EPI ISL 509340|B.1.1.99|South Africa|2020-07-13	Africa|hCoV-19/South Africa/KRISP-K002279/2020|EPI ISL 515659|B.1.1.206|South Africa|2020-07-21	0.0003024661	Africa
Africa|hCoV-19/South Africa/KRISP-K001091/2020|EPI ISL 509342|B.1.1.206|South Africa|2020-07-10	Africa|hCoV-19/South Africa/KRISP-K002279/2020|EPI ISL 515659|B.1.1.206|South Africa|2020-07-21	0.0002016278	Africa
Africa|hCoV-19/South Africa/KRISP-K001096/2020|EPI ISL 509345|B.1.1.206|South Africa|2020-07-13	Africa|hCoV-19/South Africa/KRISP-K002279/2020|EPI ISL 515659|B.1.1.206|South Africa|2020-07-21	0.0002352419	Africa
Africa|hCoV-19/South Africa/KRISP-K001097/2020|EPI ISL 509346|B.1.1|South Africa|2020-07-13	Africa|hCoV-19/South Africa/KRISP-K002279/2020|EPI ISL 515659|B.1.1.206|South Africa|2020-07-21	0.0004033587	Africa
Africa|hCoV-19/South Africa/KRISP-K001098/2020|EPI ISL 509347|B.1.1|South Africa|2020-07-10	Africa|hCoV-19/South Africa/KRISP-K002279/2020|EPI ISL 515659|B.1.1.206|South Africa|2020-07-21	0.0003360882	Africa
Africa|hCoV-19/South Africa/KRISP-K001099/2020|EPI ISL 509348|B.1.1.62|South Africa|2020-07-13	Africa|hCoV-19/South Africa/KRISP-K002279/2020|EPI ISL 515659|B.1.1.206|South Africa|2020-07-21	0.0004033478	Africa
Africa|hCoV-19/South Africa/KRISP-K001101/2020|EPI ISL 509350|C.1|South Africa|2020-07-10	Africa|hCoV-19/South Africa/KRISP-K002279/2020|EPI ISL 515659|B.1.1.206|South Africa|2020-07-21	0.0005042272	Africa
Africa|hCoV-19/South Africa/KRISP-K001103/2020|EPI ISL 509352|B.1.1.206|South Africa|2020-07-13	Africa|hCoV-19/South Africa/KRISP-K002279/2020|EPI ISL 515659|B.1.1.206|South Africa|2020-07-21	0.0001680159	Africa
Africa|hCoV-19/South Africa/KRISP-K001104/2020|EPI ISL 509353|C.1|South Africa|2020-07-13	Africa|hCoV-19/South Africa/KRISP-K002279/2020|EPI ISL 515659|B.1.1.206|South Africa|2020-07-21	0.0005041933	Africa
Africa|hCoV-19/South Africa/KRISP-K001105/2020|EPI ISL 509354|B.1.1.206|South Africa|2020-07-10	Africa|hCoV-19/South Africa/KRISP-K002279/2020|EPI ISL 515659|B.1.1.206|South Africa|2020-07-21	0.0002352372	Africa
Africa|hCoV-19/South Africa/KRISP-K001109/2020|EPI ISL 509356|B.1.1.34|South Africa|2020-07-16	Africa|hCoV-19/South Africa/KRISP-K002279/2020|EPI ISL 515659|B.1.1.206|South Africa|2020-07-21	0.0004033302	Africa
Africa|hCoV-19/South Africa/KRISP-K001110/2020|EPI ISL 509357|C.1|South Africa|2020-07-17	Africa|hCoV-19/South Africa/KRISP-K002279/2020|EPI ISL 515659|B.1.1.206|South Africa|2020-07-21	0.0005378532	Africa
Africa|hCoV-19/South Africa/KRISP-K001112/2020|EPI ISL 509358|B.1.5|South Africa|2020-07-17	Africa|hCoV-19/South Africa/KRISP-K002279/2020|EPI ISL 515659|B.1.1.206|South Africa|2020-07-21	0.0005042729	Africa
Africa|hCoV-19/South Africa/KRISP-K001113/2020|EPI ISL 509359|B.1|South Africa|2020-07-14	Africa|hCoV-19/South Africa/KRISP-K002279/2020|EPI ISL 515659|B.1.1.206|South Africa|2020-07-21	0.0005785607	Africa
Africa|hCoV-19/South Africa/KRISP-K001114/2020|EPI ISL 509360|B.1.1|South Africa|2020-07-17	Africa|hCoV-19/South Africa/KRISP-K002279/2020|EPI ISL 515659|B.1.1.206|South Africa|2020-07-21	0.0003024661	Africa
Africa|hCoV-19/South Africa/KRISP-K001115/2020|EPI ISL 509361|B.1|South Africa|2020-07-14	Africa|hCoV-19/South Africa/KRISP-K002279/2020|EPI ISL 515659|B.1.1.206|South Africa|2020-07-21	0.0006051906	Africa
Africa|hCoV-19/South Africa/KRISP-K001116/2020|EPI ISL 509362|C.1|South Africa|2020-07-16	Africa|hCoV-19/South Africa/KRISP-K002279/2020|EPI ISL 515659|B.1.1.206|South Africa|2020-07-21	0.0005715055	Africa
Africa|hCoV-19/South Africa/KRISP-K001117/2020|EPI ISL 509363|H.1|South Africa|2020-07-17	Africa|hCoV-19/South Africa/KRISP-K002279/2020|EPI ISL 515659|B.1.1.206|South Africa|2020-07-21	0.0004369792	Africa
Africa|hCoV-19/South Africa/KRISP-K001118/2020|EPI ISL 509364|B.1.1.206|South Africa|2020-07-16	Africa|hCoV-19/South Africa/KRISP-K002279/2020|EPI ISL 515659|B.1.1.206|South Africa|2020-07-21	0.0002016231	Africa
Africa|hCoV-19/South Africa/KRISP-K001121/2020|EPI ISL 509365|B.1.1.273|South Africa|2020-07-16	Africa|hCoV-19/South Africa/KRISP-K002279/2020|EPI ISL 515659|B.1.1.206|South Africa|2020-07-21	0.0004369515	Africa
Africa|hCoV-19/South Africa/KRISP-K001122/2020|EPI ISL 515801|B.1.106|South Africa|2020-07-16	Africa|hCoV-19/South Africa/KRISP-K002279/2020|EPI ISL 515659|B.1.1.206|South Africa|2020-07-21	0.0005042171	Africa
Africa|hCoV-19/South Africa/KRISP-K001123/2020|EPI ISL 509366|B.1.1.34|South Africa|2020-07-15	Africa|hCoV-19/South Africa/KRISP-K002279/2020|EPI ISL 515659|B.1.1.206|South Africa|2020-07-21	0.0004033302	Africa
Africa|hCoV-19/South Africa/KRISP-K001124/2020|EPI ISL 509367|B.1.1.40|South Africa|2020-07-16	Africa|hCoV-19/South Africa/KRISP-K002279/2020|EPI ISL 515659|B.1.1.206|South Africa|2020-07-21	0.0005378298	Africa
Africa|hCoV-19/South Africa/KRISP-K001125/2020|EPI ISL 509368|B.1.1.117|South Africa|2020-07-16	Africa|hCoV-19/South Africa/KRISP-K002279/2020|EPI ISL 515659|B.1.1.206|South Africa|2020-07-21	0.0004033221	Africa
Africa|hCoV-19/South Africa/KRISP-K001126/2020|EPI ISL 509369|B.1.5|South Africa|2020-07-16	Africa|hCoV-19/South Africa/KRISP-K002279/2020|EPI ISL 515659|B.1.1.206|South Africa|2020-07-21	0.0005714940	Africa
Africa|hCoV-19/South Africa/KRISP-K001128/2020|EPI ISL 509371|B.1.1.273|South Africa|2020-07-16	Africa|hCoV-19/South Africa/KRISP-K002279/2020|EPI ISL 515659|B.1.1.206|South Africa|2020-07-21	0.0003748564	Africa
Africa|hCoV-19/South Africa/KRISP-K001317/2020|EPI ISL 515802|B.1.1.62|South Africa|2020-07-17	Africa|hCoV-19/South Africa/KRISP-K002279/2020|EPI ISL 515659|B.1.1.206|South Africa|2020-07-21	0.0004369689	Africa
Africa|hCoV-19/South Africa/KRISP-K001318/2020|EPI ISL 515803|B.1.1|South Africa|2020-07-18	Africa|hCoV-19/South Africa/KRISP-K002279/2020|EPI ISL 515659|B.1.1.206|South Africa|2020-07-21	0.0003024925	Africa
Africa|hCoV-19/South Africa/KRISP-K001319/2020|EPI ISL 515804|B.1.1.40|South Africa|2020-07-18	Africa|hCoV-19/South Africa/KRISP-K002279/2020|EPI ISL 515659|B.1.1.206|South Africa|2020-07-21	0.0004033302	Africa
Africa|hCoV-19/South Africa/KRISP-K001320/2020|EPI ISL 515805|C.6|South Africa|2020-07-18	Africa|hCoV-19/South Africa/KRISP-K002279/2020|EPI ISL 515659|B.1.1.206|South Africa|2020-07-21	0.0007062673	Africa
Africa|hCoV-19/South Africa/KRISP-K001321/2020|EPI ISL 515806|B.1.5.31|South Africa|2020-07-18	Africa|hCoV-19/South Africa/KRISP-K002279/2020|EPI ISL 515659|B.1.1.206|South Africa|2020-07-21	0.0005715075	Africa
Africa|hCoV-19/South Africa/KRISP-K001322/2020|EPI ISL 515807|B.1.1.57|South Africa|2020-07-18	Africa|hCoV-19/South Africa/KRISP-K002279/2020|EPI ISL 515659|B.1.1.206|South Africa|2020-07-21	0.0004369602	Africa
Africa|hCoV-19/South Africa/KRISP-K001323/2020|EPI ISL 515808|B.1|South Africa|2020-07-18	Africa|hCoV-19/South Africa/KRISP-K002279/2020|EPI ISL 515659|B.1.1.206|South Africa|2020-07-21	0.0005379147	Africa
Africa|hCoV-19/South Africa/KRISP-K001324/2020|EPI ISL 515809|B.1.5.16|South Africa|2020-07-18	Africa|hCoV-19/South Africa/KRISP-K002279/2020|EPI ISL 515659|B.1.1.206|South Africa|2020-07-21	0.0006724318	Africa
Africa|hCoV-19/South Africa/KRISP-K001325/2020|EPI ISL 515810|H.1|South Africa|2020-07-18	Africa|hCoV-19/South Africa/KRISP-K002279/2020|EPI ISL 515659|B.1.1.206|South Africa|2020-07-21	0.0004369602	Africa
Africa|hCoV-19/South Africa/KRISP-K001326/2020|EPI ISL 515811|B.1.1.34|South Africa|2020-07-18	Africa|hCoV-19/South Africa/KRISP-K002279/2020|EPI ISL 515659|B.1.1.206|South Africa|2020-07-21	0.0004369499	Africa
Africa|hCoV-19/South Africa/KRISP-K001327/2020|EPI ISL 515812|B.1.5.16|South Africa|2020-07-18	Africa|hCoV-19/South Africa/KRISP-K002279/2020|EPI ISL 515659|B.1.1.206|South Africa|2020-07-21	0.0005379020	Africa
Africa|hCoV-19/South Africa/KRISP-K001328/2020|EPI ISL 515813|B.1.1.34|South Africa|2020-07-18	Africa|hCoV-19/South Africa/KRISP-K002279/2020|EPI ISL 515659|B.1.1.206|South Africa|2020-07-21	0.0005378766	Africa
Africa|hCoV-19/South Africa/KRISP-K001329/2020|EPI ISL 515814|B.1.1.206|South Africa|2020-07-18	Africa|hCoV-19/South Africa/KRISP-K002279/2020|EPI ISL 515659|B.1.1.206|South Africa|2020-07-21	0.0002352317	Africa
Africa|hCoV-19/South Africa/KRISP-K001330/2020|EPI ISL 515815|B.1.1.206|South Africa|2020-07-18	Africa|hCoV-19/South Africa/KRISP-K002279/2020|EPI ISL 515659|B.1.1.206|South Africa|2020-07-21	0.0002352317	Africa
Africa|hCoV-19/South Africa/KRISP-K001331/2020|EPI ISL 515816|B.1.1.206|South Africa|2020-07-19	Africa|hCoV-19/South Africa/KRISP-K002279/2020|EPI ISL 515659|B.1.1.206|South Africa|2020-07-21	0.0003024864	Africa
Africa|hCoV-19/South Africa/KRISP-K001332/2020|EPI ISL 515817|B.1.1.62|South Africa|2020-07-19	Africa|hCoV-19/South Africa/KRISP-K002279/2020|EPI ISL 515659|B.1.1.206|South Africa|2020-07-21	0.0004705914	Africa
Africa|hCoV-19/South Africa/KRISP-K001333/2020|EPI ISL 515818|B.1.1.206|South Africa|2020-07-19	Africa|hCoV-19/South Africa/KRISP-K002279/2020|EPI ISL 515659|B.1.1.206|South Africa|2020-07-21	0.0003024804	Africa
Africa|hCoV-19/South Africa/KRISP-K001334/2020|EPI ISL 515819|B.1.1.206|South Africa|2020-07-19	Africa|hCoV-19/South Africa/KRISP-K002279/2020|EPI ISL 515659|B.1.1.206|South Africa|2020-07-21	0.0002688597	Africa
Africa|hCoV-19/South Africa/KRISP-K001335/2020|EPI ISL 515820|B.1.1.206|South Africa|2020-07-19	Africa|hCoV-19/South Africa/KRISP-K002279/2020|EPI ISL 515659|B.1.1.206|South Africa|2020-07-21	0.0003024865	Africa
Africa|hCoV-19/South Africa/KRISP-K001336/2020|EPI ISL 515821|B.1.1.62|South Africa|2020-07-19	Africa|hCoV-19/South Africa/KRISP-K002279/2020|EPI ISL 515659|B.1.1.206|South Africa|2020-07-21	0.0003697280	Africa
Africa|hCoV-19/South Africa/KRISP-K001337/2020|EPI ISL 515822|B.1.1.206|South Africa|2020-07-19	Africa|hCoV-19/South Africa/KRISP-K002279/2020|EPI ISL 515659|B.1.1.206|South Africa|2020-07-21	0.0002016407	Africa
Africa|hCoV-19/South Africa/KRISP-K001338/2020|EPI ISL 515823|B.1.5.16|South Africa|2020-07-18	Africa|hCoV-19/South Africa/KRISP-K002279/2020|EPI ISL 515659|B.1.1.206|South Africa|2020-07-21	0.0005379020	Africa
Africa|hCoV-19/South Africa/KRISP-K001339/2020|EPI ISL 515824|B.1.1.57|South Africa|2020-07-10	Africa|hCoV-19/South Africa/KRISP-K002279/2020|EPI ISL 515659|B.1.1.206|South Africa|2020-07-21	0.0004716535	Africa
Africa|hCoV-19/South Africa/KRISP-K001340/2020|EPI ISL 515825|B.1.1.206|South Africa|2020-07-10	Africa|hCoV-19/South Africa/KRISP-K002279/2020|EPI ISL 515659|B.1.1.206|South Africa|2020-07-21	0.0003024733	Africa
Africa|hCoV-19/South Africa/KRISP-K001341/2020|EPI ISL 515826|B.1.1.56|South Africa|2020-07-10	Africa|hCoV-19/South Africa/KRISP-K002279/2020|EPI ISL 515659|B.1.1.206|South Africa|2020-07-21	0.0004705914	Africa
Africa|hCoV-19/South Africa/KRISP-K001344/2020|EPI ISL 515829|B.1.1.254|South Africa|2020-07-13	Africa|hCoV-19/South Africa/KRISP-K002279/2020|EPI ISL 515659|B.1.1.206|South Africa|2020-07-21	0.0004033222	Africa
Africa|hCoV-19/South Africa/KRISP-K001345/2020|EPI ISL 515830|B.1.106|South Africa|2020-07-13	Africa|hCoV-19/South Africa/KRISP-K002279/2020|EPI ISL 515659|B.1.1.206|South Africa|2020-07-21	0.0006051499	Africa
Africa|hCoV-19/South Africa/KRISP-K001346/2020|EPI ISL 515831|H.1|South Africa|2020-07-13	Africa|hCoV-19/South Africa/KRISP-K002279/2020|EPI ISL 515659|B.1.1.206|South Africa|2020-07-21	0.0004033397	Africa
Africa|hCoV-19/South Africa/KRISP-K001347/2020|EPI ISL 515832|H.1|South Africa|2020-07-01	Africa|hCoV-19/South Africa/KRISP-K002279/2020|EPI ISL 515659|B.1.1.206|South Africa|2020-07-21	0.0003360882	Africa
Africa|hCoV-19/South Africa/KRISP-K001348/2020|EPI ISL 515833|B.1.5|South Africa|2020-07-01	Africa|hCoV-19/South Africa/KRISP-K002279/2020|EPI ISL 515659|B.1.1.206|South Africa|2020-07-21	0.0005379147	Africa
Africa|hCoV-19/South Africa/KRISP-K001349/2020|EPI ISL 515834|B.1.5|South Africa|2020-07-01	Africa|hCoV-19/South Africa/KRISP-K002279/2020|EPI ISL 515659|B.1.1.206|South Africa|2020-07-21	0.0006101481	Africa
Africa|hCoV-19/South Africa/KRISP-K001350/2020|EPI ISL 515835|B.1.1.273|South Africa|2020-06-30	Africa|hCoV-19/South Africa/KRISP-K002279/2020|EPI ISL 515659|B.1.1.206|South Africa|2020-07-21	0.0004369516	Africa
Africa|hCoV-19/South Africa/KRISP-K001351/2020|EPI ISL 515836|B.1.1.206|South Africa|2020-07-01	Africa|hCoV-19/South Africa/KRISP-K002279/2020|EPI ISL 515659|B.1.1.206|South Africa|2020-07-21	0.0003024865	Africa
Africa|hCoV-19/South Africa/KRISP-K001352/2020|EPI ISL 515837|B.1.1|South Africa|2020-06-24	Africa|hCoV-19/South Africa/KRISP-K002279/2020|EPI ISL 515659|B.1.1.206|South Africa|2020-07-21	0.0003696958	Africa
Africa|hCoV-19/South Africa/KRISP-K001353/2020|EPI ISL 515838|B.1.1.1|South Africa|2020-07-01	Africa|hCoV-19/South Africa/KRISP-K002279/2020|EPI ISL 515659|B.1.1.206|South Africa|2020-07-21	0.0006051093	Africa
Africa|hCoV-19/South Africa/KRISP-K001354/2020|EPI ISL 515839|B.1.1.273|South Africa|2020-07-01	Africa|hCoV-19/South Africa/KRISP-K002279/2020|EPI ISL 515659|B.1.1.206|South Africa|2020-07-21	0.0005042171	Africa
Africa|hCoV-19/South Africa/KRISP-K001355/2020|EPI ISL 515840|B.1.1.273|South Africa|2020-07-17	Africa|hCoV-19/South Africa/KRISP-K002279/2020|EPI ISL 515659|B.1.1.206|South Africa|2020-07-21	0.0004033317	Africa
Africa|hCoV-19/South Africa/KRISP-K001356/2020|EPI ISL 515841|B.1.1.34|South Africa|2020-07-16	Africa|hCoV-19/South Africa/KRISP-K002279/2020|EPI ISL 515659|B.1.1.206|South Africa|2020-07-21	0.0003697119	Africa
Africa|hCoV-19/South Africa/KRISP-K001357/2020|EPI ISL 515842|C.1|South Africa|2020-07-16	Africa|hCoV-19/South Africa/KRISP-K002279/2020|EPI ISL 515659|B.1.1.206|South Africa|2020-07-21	0.0007060652	Africa
Africa|hCoV-19/South Africa/KRISP-K001358/2020|EPI ISL 515843|H.1|South Africa|2020-07-15	Africa|hCoV-19/South Africa/KRISP-K002279/2020|EPI ISL 515659|B.1.1.206|South Africa|2020-07-21	0.0004033573	Africa
Africa|hCoV-19/South Africa/KRISP-K001359/2020|EPI ISL 515844|B.1.1.273|South Africa|2020-07-16	Africa|hCoV-19/South Africa/KRISP-K002279/2020|EPI ISL 515659|B.1.1.206|South Africa|2020-07-21	0.0005378063	Africa
Africa|hCoV-19/South Africa/KRISP-K001360/2020|EPI ISL 515845|B.1.1.206|South Africa|2020-07-16	Africa|hCoV-19/South Africa/KRISP-K002279/2020|EPI ISL 515659|B.1.1.206|South Africa|2020-07-21	0.0002688714	Africa
Africa|hCoV-19/South Africa/KRISP-K001361/2020|EPI ISL 515846|C.1|South Africa|2020-07-16	Africa|hCoV-19/South Africa/KRISP-K002279/2020|EPI ISL 515659|B.1.1.206|South Africa|2020-07-21	0.0006388380	Africa
Africa|hCoV-19/South Africa/KRISP-K001362/2020|EPI ISL 515847|B.1.1|South Africa|2020-07-15	Africa|hCoV-19/South Africa/KRISP-K002279/2020|EPI ISL 515659|B.1.1.206|South Africa|2020-07-21	0.0003697206	Africa
Africa|hCoV-19/South Africa/KRISP-K001363/2020|EPI ISL 515848|H.1|South Africa|2020-07-17	Africa|hCoV-19/South Africa/KRISP-K002279/2020|EPI ISL 515659|B.1.1.206|South Africa|2020-07-21	0.0004033397	Africa
Africa|hCoV-19/South Africa/KRISP-K001364/2020|EPI ISL 515849|B.1.1.273|South Africa|2020-07-16	Africa|hCoV-19/South Africa/KRISP-K002279/2020|EPI ISL 515659|B.1.1.206|South Africa|2020-07-21	0.0003696958	Africa
Africa|hCoV-19/South Africa/KRISP-K001365/2020|EPI ISL 515850|B.1.1.273|South Africa|2020-07-16	Africa|hCoV-19/South Africa/KRISP-K002279/2020|EPI ISL 515659|B.1.1.206|South Africa|2020-07-21	0.0004706025	Africa
Africa|hCoV-19/South Africa/KRISP-K001366/2020|EPI ISL 515851|B.1.140|South Africa|2020-07-16	Africa|hCoV-19/South Africa/KRISP-K002279/2020|EPI ISL 515659|B.1.1.206|South Africa|2020-07-21	0.0006724636	Africa
Africa|hCoV-19/South Africa/KRISP-K001367/2020|EPI ISL 515852|B.1.1.273|South Africa|2020-07-16	Africa|hCoV-19/South Africa/KRISP-K002279/2020|EPI ISL 515659|B.1.1.206|South Africa|2020-07-21	0.0003696958	Africa
Africa|hCoV-19/South Africa/KRISP-K001368/2020|EPI ISL 515853|B.1.1.273|South Africa|2020-07-15	Africa|hCoV-19/South Africa/KRISP-K002279/2020|EPI ISL 515659|B.1.1.206|South Africa|2020-07-21	0.0004705615	Africa
Africa|hCoV-19/South Africa/KRISP-K001370/2020|EPI ISL 515855|H.1|South Africa|2020-07-15	Africa|hCoV-19/South Africa/KRISP-K002279/2020|EPI ISL 515659|B.1.1.206|South Africa|2020-07-21	0.0003711262	Africa
Africa|hCoV-19/South Africa/KRISP-K001372/2020|EPI ISL 515857|B.1.1.52|South Africa|2020-07-15	Africa|hCoV-19/South Africa/KRISP-K002279/2020|EPI ISL 515659|B.1.1.206|South Africa|2020-07-21	0.0004041451	Africa
Africa|hCoV-19/South Africa/KRISP-K001373/2020|EPI ISL 515858|B.1.1.273|South Africa|2020-07-17	Africa|hCoV-19/South Africa/KRISP-K002279/2020|EPI ISL 515659|B.1.1.206|South Africa|2020-07-21	0.0004705820	Africa
Africa|hCoV-19/South Africa/KRISP-K001374/2020|EPI ISL 515859|B.1.1.273|South Africa|2020-07-16	Africa|hCoV-19/South Africa/KRISP-K002279/2020|EPI ISL 515659|B.1.1.206|South Africa|2020-07-21	0.0004706042	Africa
Africa|hCoV-19/South Africa/KRISP-K001375/2020|EPI ISL 515860|B.1.1.273|South Africa|2020-07-16	Africa|hCoV-19/South Africa/KRISP-K002279/2020|EPI ISL 515659|B.1.1.206|South Africa|2020-07-21	0.0005041832	Africa
Africa|hCoV-19/South Africa/KRISP-K001377/2020|EPI ISL 515862|B.1.1.206|South Africa|2020-07-16	Africa|hCoV-19/South Africa/KRISP-K002279/2020|EPI ISL 515659|B.1.1.206|South Africa|2020-07-21	0.0002016231	Africa
Africa|hCoV-19/South Africa/KRISP-K001378/2020|EPI ISL 515863|B.1.1.117|South Africa|2020-07-17	Africa|hCoV-19/South Africa/KRISP-K002279/2020|EPI ISL 515659|B.1.1.206|South Africa|2020-07-21	0.0003360803	Africa
Africa|hCoV-19/South Africa/KRISP-K001379/2020|EPI ISL 515864|B.1.1.206|South Africa|2020-07-09	Africa|hCoV-19/South Africa/KRISP-K002279/2020|EPI ISL 515659|B.1.1.206|South Africa|2020-07-21	0.0001680158	Africa
Africa|hCoV-19/South Africa/KRISP-K001380/2020|EPI ISL 515865|B.1.1.206|South Africa|2020-07-19	Africa|hCoV-19/South Africa/KRISP-K002279/2020|EPI ISL 515659|B.1.1.206|South Africa|2020-07-21	0.0002688480	Africa
Africa|hCoV-19/South Africa/KRISP-K001381/2020|EPI ISL 515866|C.1|South Africa|2020-07-19	Africa|hCoV-19/South Africa/KRISP-K002279/2020|EPI ISL 515659|B.1.1.206|South Africa|2020-07-21	0.0007397197	Africa
Africa|hCoV-19/South Africa/KRISP-K001383/2020|EPI ISL 515867|B.1.1.206|South Africa|2020-07-17	Africa|hCoV-19/South Africa/KRISP-K002279/2020|EPI ISL 515659|B.1.1.206|South Africa|2020-07-21	0.0004033654	Africa
Africa|hCoV-19/South Africa/KRISP-K001384/2020|EPI ISL 515868|B.1.1.206|South Africa|2020-07-17	Africa|hCoV-19/South Africa/KRISP-K002279/2020|EPI ISL 515659|B.1.1.206|South Africa|2020-07-21	0.0003360882	Africa
Africa|hCoV-19/South Africa/KRISP-K001385/2020|EPI ISL 515869|B.1.1.206|South Africa|2020-07-09	Africa|hCoV-19/South Africa/KRISP-K002279/2020|EPI ISL 515659|B.1.1.206|South Africa|2020-07-21	0.0001344100	Africa
Africa|hCoV-19/South Africa/KRISP-K001386/2020|EPI ISL 515870|C.1|South Africa|2020-07-17	Africa|hCoV-19/South Africa/KRISP-K002279/2020|EPI ISL 515659|B.1.1.206|South Africa|2020-07-21	0.0006387951	Africa
Africa|hCoV-19/South Africa/KRISP-K001388/2020|EPI ISL 515872|B.1.1.62|South Africa|2020-07-18	Africa|hCoV-19/South Africa/KRISP-K002279/2020|EPI ISL 515659|B.1.1.206|South Africa|2020-07-21	0.0004369792	Africa
Africa|hCoV-19/South Africa/KRISP-K001390/2020|EPI ISL 515874|B.1.140|South Africa|2020-07-20	Africa|hCoV-19/South Africa/KRISP-K002279/2020|EPI ISL 515659|B.1.1.206|South Africa|2020-07-21	0.0006388530	Africa
Africa|hCoV-19/South Africa/KRISP-K001391/2020|EPI ISL 515875|C.9|South Africa|2020-07-18	Africa|hCoV-19/South Africa/KRISP-K002279/2020|EPI ISL 515659|B.1.1.206|South Africa|2020-07-21	0.0006050829	Africa
Africa|hCoV-19/South Africa/KRISP-K001393/2020|EPI ISL 515877|B.1.1.206|South Africa|2020-07-16	Africa|hCoV-19/South Africa/KRISP-K002279/2020|EPI ISL 515659|B.1.1.206|South Africa|2020-07-21	0.0002688534	Africa
Africa|hCoV-19/South Africa/KRISP-K001394/2020|EPI ISL 515878|B.1.1.273|South Africa|2020-07-18	Africa|hCoV-19/South Africa/KRISP-K002279/2020|EPI ISL 515659|B.1.1.206|South Africa|2020-07-21	0.0004705615	Africa
Africa|hCoV-19/South Africa/KRISP-K001395/2020|EPI ISL 515879|B.1.1.273|South Africa|2020-07-19	Africa|hCoV-19/South Africa/KRISP-K002279/2020|EPI ISL 515659|B.1.1.206|South Africa|2020-07-21	0.0005196502	Africa
Africa|hCoV-19/South Africa/KRISP-K001397/2020|EPI ISL 515880|C.9|South Africa|2020-07-18	Africa|hCoV-19/South Africa/KRISP-K002279/2020|EPI ISL 515659|B.1.1.206|South Africa|2020-07-21	0.0006092393	Africa
Africa|hCoV-19/South Africa/KRISP-K001398/2020|EPI ISL 515881|B.1.1.206|South Africa|2020-07-18	Africa|hCoV-19/South Africa/KRISP-K002279/2020|EPI ISL 515659|B.1.1.206|South Africa|2020-07-21	0.0003361029	Africa
Africa|hCoV-19/South Africa/KRISP-K001399/2020|EPI ISL 515882|B.1.1.206|South Africa|2020-07-18	Africa|hCoV-19/South Africa/KRISP-K002279/2020|EPI ISL 515659|B.1.1.206|South Africa|2020-07-21	0.0002352475	Africa
Africa|hCoV-19/South Africa/KRISP-K001400/2020|EPI ISL 515883|B.1.106|South Africa|2020-07-17	Africa|hCoV-19/South Africa/KRISP-K002279/2020|EPI ISL 515659|B.1.1.206|South Africa|2020-07-21	0.0005042171	Africa
Africa|hCoV-19/South Africa/KRISP-K001402/2020|EPI ISL 515885|B.1.1.206|South Africa|2020-07-18	Africa|hCoV-19/South Africa/KRISP-K002279/2020|EPI ISL 515659|B.1.1.206|South Africa|2020-07-21	0.0003024936	Africa
Africa|hCoV-19/South Africa/KRISP-K001403/2020|EPI ISL 515886|B.1.1.206|South Africa|2020-07-18	Africa|hCoV-19/South Africa/KRISP-K002279/2020|EPI ISL 515659|B.1.1.206|South Africa|2020-07-21	0.0002688714	Africa
Africa|hCoV-19/South Africa/KRISP-K001405/2020|EPI ISL 515888|B.1.1.206|South Africa|2020-07-18	Africa|hCoV-19/South Africa/KRISP-K002279/2020|EPI ISL 515659|B.1.1.206|South Africa|2020-07-21	0.0002688597	Africa
Africa|hCoV-19/South Africa/KRISP-K001407/2020|EPI ISL 515890|C.9|South Africa|2020-07-18	Africa|hCoV-19/South Africa/KRISP-K002279/2020|EPI ISL 515659|B.1.1.206|South Africa|2020-07-21	0.0006407792	Africa
Africa|hCoV-19/South Africa/KRISP-K001408/2020|EPI ISL 515891|B.1.1.206|South Africa|2020-07-18	Africa|hCoV-19/South Africa/KRISP-K002279/2020|EPI ISL 515659|B.1.1.206|South Africa|2020-07-21	0.0002688714	Africa
Africa|hCoV-19/South Africa/KRISP-K001409/2020|EPI ISL 515892|B.1.1.273|South Africa|2020-07-17	Africa|hCoV-19/South Africa/KRISP-K002279/2020|EPI ISL 515659|B.1.1.206|South Africa|2020-07-21	0.0005378551	Africa
Africa|hCoV-19/South Africa/KRISP-K001410/2020|EPI ISL 515893|C.1|South Africa|2020-07-17	Africa|hCoV-19/South Africa/KRISP-K002279/2020|EPI ISL 515659|B.1.1.206|South Africa|2020-07-21	0.0005714941	Africa
Africa|hCoV-19/South Africa/KRISP-K002162/2020|EPI ISL 515568|H.1|South Africa|2020-07-08	Africa|hCoV-19/South Africa/KRISP-K002279/2020|EPI ISL 515659|B.1.1.206|South Africa|2020-07-21	0.0004033397	Africa
Africa|hCoV-19/South Africa/KRISP-K002163/2020|EPI ISL 515569|B.1.1.206|South Africa|2020-07-22	Africa|hCoV-19/South Africa/KRISP-K002279/2020|EPI ISL 515659|B.1.1.206|South Africa|2020-07-21	0.0001680232	Africa
Africa|hCoV-19/South Africa/KRISP-K002165/2020|EPI ISL 515571|B.1.1.206|South Africa|2020-07-22	Africa|hCoV-19/South Africa/KRISP-K002279/2020|EPI ISL 515659|B.1.1.206|South Africa|2020-07-21	0.0002034067	Africa
Africa|hCoV-19/South Africa/KRISP-K002168/2020|EPI ISL 515572|B.1.1|South Africa|2020-07-01	Africa|hCoV-19/South Africa/KRISP-K002279/2020|EPI ISL 515659|B.1.1.206|South Africa|2020-07-21	0.0003519013	Africa
Africa|hCoV-19/South Africa/KRISP-K002171/2020|EPI ISL 515573|H.1|South Africa|2020-07-08	Africa|hCoV-19/South Africa/KRISP-K002279/2020|EPI ISL 515659|B.1.1.206|South Africa|2020-07-21	0.0003697205	Africa
Africa|hCoV-19/South Africa/KRISP-K002172/2020|EPI ISL 515574|B.1|South Africa|2020-07-08	Africa|hCoV-19/South Africa/KRISP-K002279/2020|EPI ISL 515659|B.1.1.206|South Africa|2020-07-21	0.0006391927	Africa
Africa|hCoV-19/South Africa/KRISP-K002173/2020|EPI ISL 515575|B.1.1.206|South Africa|2020-07-08	Africa|hCoV-19/South Africa/KRISP-K002279/2020|EPI ISL 515659|B.1.1.206|South Africa|2020-07-21	0.0002688768	Africa
Africa|hCoV-19/South Africa/KRISP-K002174/2020|EPI ISL 515576|B.1.1.206|South Africa|2020-07-09	Africa|hCoV-19/South Africa/KRISP-K002279/2020|EPI ISL 515659|B.1.1.206|South Africa|2020-07-21	0.0002032827	Africa
Africa|hCoV-19/South Africa/KRISP-K002175/2020|EPI ISL 515577|B.1.1.57|South Africa|2020-07-09	Africa|hCoV-19/South Africa/KRISP-K002279/2020|EPI ISL 515659|B.1.1.206|South Africa|2020-07-21	0.0003406740	Africa
Africa|hCoV-19/South Africa/KRISP-K002176/2020|EPI ISL 515578|B.1.1.206|South Africa|2020-06-29	Africa|hCoV-19/South Africa/KRISP-K002279/2020|EPI ISL 515659|B.1.1.206|South Africa|2020-07-21	0.0002098286	Africa
Africa|hCoV-19/South Africa/KRISP-K002177/2020|EPI ISL 515579|B.1.1.57|South Africa|2020-07-09	Africa|hCoV-19/South Africa/KRISP-K002279/2020|EPI ISL 515659|B.1.1.206|South Africa|2020-07-21	0.0003385401	Africa
Africa|hCoV-19/South Africa/KRISP-K002179/2020|EPI ISL 515580|B.1.1.273|South Africa|2020-07-08	Africa|hCoV-19/South Africa/KRISP-K002279/2020|EPI ISL 515659|B.1.1.206|South Africa|2020-07-21	0.0004033398	Africa
Africa|hCoV-19/South Africa/KRISP-K002182/2020|EPI ISL 515581|B.1.1|South Africa|2020-07-08	Africa|hCoV-19/South Africa/KRISP-K002279/2020|EPI ISL 515659|B.1.1.206|South Africa|2020-07-21	0.0003083617	Africa
Africa|hCoV-19/South Africa/KRISP-K002183/2020|EPI ISL 515582|B.1.1.206|South Africa|2020-07-09	Africa|hCoV-19/South Africa/KRISP-K002279/2020|EPI ISL 515659|B.1.1.206|South Africa|2020-07-21	0.0002688768	Africa
Africa|hCoV-19/South Africa/KRISP-K002185/2020|EPI ISL 515584|B.1.1.84|South Africa|2020-06-30	Africa|hCoV-19/South Africa/KRISP-K002279/2020|EPI ISL 515659|B.1.1.206|South Africa|2020-07-21	0.0003360882	Africa
Africa|hCoV-19/South Africa/KRISP-K002186/2020|EPI ISL 515585|B.1.1.84|South Africa|2020-06-30	Africa|hCoV-19/South Africa/KRISP-K002279/2020|EPI ISL 515659|B.1.1.206|South Africa|2020-07-21	0.0004369309	Africa
Africa|hCoV-19/South Africa/KRISP-K002187/2020|EPI ISL 515586|B.1.1.273|South Africa|2020-07-08	Africa|hCoV-19/South Africa/KRISP-K002279/2020|EPI ISL 515659|B.1.1.206|South Africa|2020-07-21	0.0004369412	Africa
Africa|hCoV-19/South Africa/KRISP-K002188/2020|EPI ISL 515587|B.1.5|South Africa|2020-07-08	Africa|hCoV-19/South Africa/KRISP-K002279/2020|EPI ISL 515659|B.1.1.206|South Africa|2020-07-21	0.0003755472	Africa
Africa|hCoV-19/South Africa/KRISP-K002189/2020|EPI ISL 515588|B.1.5|South Africa|2020-07-08	Africa|hCoV-19/South Africa/KRISP-K002279/2020|EPI ISL 515659|B.1.1.206|South Africa|2020-07-21	0.0004068313	Africa
Africa|hCoV-19/South Africa/KRISP-K002190/2020|EPI ISL 515589|B.1.1.62|South Africa|2020-07-14	Africa|hCoV-19/South Africa/KRISP-K002279/2020|EPI ISL 515659|B.1.1.206|South Africa|2020-07-21	0.0004033477	Africa
Africa|hCoV-19/South Africa/KRISP-K002191/2020|EPI ISL 515590|B.1.5|South Africa|2020-07-06	Africa|hCoV-19/South Africa/KRISP-K002279/2020|EPI ISL 515659|B.1.1.206|South Africa|2020-07-21	0.0004086085	Africa
Africa|hCoV-19/South Africa/KRISP-K002194/2020|EPI ISL 515592|B.1.1.40|South Africa|2020-07-16	Africa|hCoV-19/South Africa/KRISP-K002279/2020|EPI ISL 515659|B.1.1.206|South Africa|2020-07-21	0.0005377936	Africa
Africa|hCoV-19/South Africa/KRISP-K002195/2020|EPI ISL 515593|C.1|South Africa|2020-07-10	Africa|hCoV-19/South Africa/KRISP-K002279/2020|EPI ISL 515659|B.1.1.206|South Africa|2020-07-21	0.0005382766	Africa
Africa|hCoV-19/South Africa/KRISP-K002196/2020|EPI ISL 515594|B.1.1.273|South Africa|2020-07-05	Africa|hCoV-19/South Africa/KRISP-K002279/2020|EPI ISL 515659|B.1.1.206|South Africa|2020-07-21	0.0004369411	Africa
Africa|hCoV-19/South Africa/KRISP-K002197/2020|EPI ISL 515595|B.1.1.206|South Africa|2020-07-13	Africa|hCoV-19/South Africa/KRISP-K002279/2020|EPI ISL 515659|B.1.1.206|South Africa|2020-07-21	0.0002102377	Africa
Africa|hCoV-19/South Africa/KRISP-K002198/2020|EPI ISL 515596|B.1.5|South Africa|2020-07-17	Africa|hCoV-19/South Africa/KRISP-K002279/2020|EPI ISL 515659|B.1.1.206|South Africa|2020-07-21	0.0005380791	Africa
Africa|hCoV-19/South Africa/KRISP-K002199/2020|EPI ISL 515597|B.1.140|South Africa|2020-07-14	Africa|hCoV-19/South Africa/KRISP-K002279/2020|EPI ISL 515659|B.1.1.206|South Africa|2020-07-21	0.0005379146	Africa
Africa|hCoV-19/South Africa/KRISP-K002200/2020|EPI ISL 515598|B.1.144|South Africa|2020-07-01	Africa|hCoV-19/South Africa/KRISP-K002279/2020|EPI ISL 515659|B.1.1.206|South Africa|2020-07-21	0.0002462870	Africa
Africa|hCoV-19/South Africa/KRISP-K002201/2020|EPI ISL 515599|B.1.106|South Africa|2020-07-01	Africa|hCoV-19/South Africa/KRISP-K002279/2020|EPI ISL 515659|B.1.1.206|South Africa|2020-07-21	0.0005775254	Africa
Africa|hCoV-19/South Africa/KRISP-K002202/2020|EPI ISL 515600|B.1.140|South Africa|2020-07-16	Africa|hCoV-19/South Africa/KRISP-K002279/2020|EPI ISL 515659|B.1.1.206|South Africa|2020-07-21	0.0005379145	Africa
Africa|hCoV-19/South Africa/KRISP-K002203/2020|EPI ISL 515601|B.1.140|South Africa|2020-07-09	Africa|hCoV-19/South Africa/KRISP-K002279/2020|EPI ISL 515659|B.1.1.206|South Africa|2020-07-21	0.0006051927	Africa
Africa|hCoV-19/South Africa/KRISP-K002204/2020|EPI ISL 515602|B.1.1.273|South Africa|2020-07-18	Africa|hCoV-19/South Africa/KRISP-K002279/2020|EPI ISL 515659|B.1.1.206|South Africa|2020-07-21	0.0004369412	Africa
Africa|hCoV-19/South Africa/KRISP-K002205/2020|EPI ISL 515603|B.1.106|South Africa|2020-07-16	Africa|hCoV-19/South Africa/KRISP-K002279/2020|EPI ISL 515659|B.1.1.206|South Africa|2020-07-21	0.0007109094	Africa
Africa|hCoV-19/South Africa/KRISP-K002206/2020|EPI ISL 515604|B.1.1.273|South Africa|2020-07-17	Africa|hCoV-19/South Africa/KRISP-K002279/2020|EPI ISL 515659|B.1.1.206|South Africa|2020-07-21	0.0004705726	Africa
Africa|hCoV-19/South Africa/KRISP-K002209/2020|EPI ISL 515606|B.1.140|South Africa|2020-07-24	Africa|hCoV-19/South Africa/KRISP-K002279/2020|EPI ISL 515659|B.1.1.206|South Africa|2020-07-21	0.0008071783	Africa
Africa|hCoV-19/South Africa/KRISP-K002210/2020|EPI ISL 515607|B.1.1.117|South Africa|2020-07-24	Africa|hCoV-19/South Africa/KRISP-K002279/2020|EPI ISL 515659|B.1.1.206|South Africa|2020-07-21	0.0004372438	Africa
Africa|hCoV-19/South Africa/KRISP-K002211/2020|EPI ISL 515608|B.1.140|South Africa|2020-07-08	Africa|hCoV-19/South Africa/KRISP-K002279/2020|EPI ISL 515659|B.1.1.206|South Africa|2020-07-21	0.0006176138	Africa
Africa|hCoV-19/South Africa/KRISP-K002213/2020|EPI ISL 515610|C.1|South Africa|2020-07-30	Africa|hCoV-19/South Africa/KRISP-K002279/2020|EPI ISL 515659|B.1.1.206|South Africa|2020-07-21	0.0005043626	Africa
Africa|hCoV-19/South Africa/KRISP-K002214/2020|EPI ISL 515611|B.1.1.117|South Africa|2020-07-30	Africa|hCoV-19/South Africa/KRISP-K002279/2020|EPI ISL 515659|B.1.1.206|South Africa|2020-07-21	0.0003431872	Africa
Africa|hCoV-19/South Africa/KRISP-K002215/2020|EPI ISL 515612|B.1.1.206|South Africa|2020-07-30	Africa|hCoV-19/South Africa/KRISP-K002279/2020|EPI ISL 515659|B.1.1.206|South Africa|2020-07-21	0.0002016406	Africa
Africa|hCoV-19/South Africa/KRISP-K002216/2020|EPI ISL 515613|B.1.1.206|South Africa|2020-07-18	Africa|hCoV-19/South Africa/KRISP-K002279/2020|EPI ISL 515659|B.1.1.206|South Africa|2020-07-21	0.0003048394	Africa
Africa|hCoV-19/South Africa/KRISP-K002217/2020|EPI ISL 515614|B.1.144|South Africa|2020-07-18	Africa|hCoV-19/South Africa/KRISP-K002279/2020|EPI ISL 515659|B.1.1.206|South Africa|2020-07-21	0.0002420968	Africa
Africa|hCoV-19/South Africa/KRISP-K002218/2020|EPI ISL 515615|B.1.1.206|South Africa|2020-07-17	Africa|hCoV-19/South Africa/KRISP-K002279/2020|EPI ISL 515659|B.1.1.206|South Africa|2020-07-21	0.0003716150	Africa
Africa|hCoV-19/South Africa/KRISP-K002219/2020|EPI ISL 515616|H.1|South Africa|2020-07-21	Africa|hCoV-19/South Africa/KRISP-K002279/2020|EPI ISL 515659|B.1.1.206|South Africa|2020-07-21	0.0004036110	Africa
Africa|hCoV-19/South Africa/KRISP-K002220/2020|EPI ISL 515617|B.1.144|South Africa|2020-07-13	Africa|hCoV-19/South Africa/KRISP-K002279/2020|EPI ISL 515659|B.1.1.206|South Africa|2020-07-21	0.0003801852	Africa
Africa|hCoV-19/South Africa/KRISP-K002221/2020|EPI ISL 515618|B.1.1.206|South Africa|2020-07-20	Africa|hCoV-19/South Africa/KRISP-K002279/2020|EPI ISL 515659|B.1.1.206|South Africa|2020-07-21	0.0002451852	Africa
Africa|hCoV-19/South Africa/KRISP-K002222/2020|EPI ISL 515619|B.1.106|South Africa|2020-07-21	Africa|hCoV-19/South Africa/KRISP-K002279/2020|EPI ISL 515659|B.1.1.206|South Africa|2020-07-21	0.0004035661	Africa
Africa|hCoV-19/South Africa/KRISP-K002223/2020|EPI ISL 515620|C.1|South Africa|2020-07-21	Africa|hCoV-19/South Africa/KRISP-K002279/2020|EPI ISL 515659|B.1.1.206|South Africa|2020-07-21	0.0005123600	Africa
Africa|hCoV-19/South Africa/KRISP-K002225/2020|EPI ISL 515621|B.1.1.206|South Africa|2020-07-21	Africa|hCoV-19/South Africa/KRISP-K002279/2020|EPI ISL 515659|B.1.1.206|South Africa|2020-07-21	0.0002815256	Africa
Africa|hCoV-19/South Africa/KRISP-K002226/2020|EPI ISL 515622|B.1.1.254|South Africa|2020-07-21	Africa|hCoV-19/South Africa/KRISP-K002279/2020|EPI ISL 515659|B.1.1.206|South Africa|2020-07-21	0.0003697111	Africa
Africa|hCoV-19/South Africa/KRISP-K002227/2020|EPI ISL 515623|B.1.237|South Africa|2020-07-21	Africa|hCoV-19/South Africa/KRISP-K002279/2020|EPI ISL 515659|B.1.1.206|South Africa|2020-07-21	0.0005715324	Africa
Africa|hCoV-19/South Africa/KRISP-K002228/2020|EPI ISL 515624|B.1.5|South Africa|2020-07-20	Africa|hCoV-19/South Africa/KRISP-K002279/2020|EPI ISL 515659|B.1.1.206|South Africa|2020-07-21	0.0003494510	Africa
Africa|hCoV-19/South Africa/KRISP-K002229/2020|EPI ISL 515625|B.1.1.206|South Africa|2020-07-21	Africa|hCoV-19/South Africa/KRISP-K002279/2020|EPI ISL 515659|B.1.1.206|South Africa|2020-07-21	0.0000680421	Africa
Africa|hCoV-19/South Africa/KRISP-K002230/2020|EPI ISL 515626|C.1|South Africa|2020-07-21	Africa|hCoV-19/South Africa/KRISP-K002279/2020|EPI ISL 515659|B.1.1.206|South Africa|2020-07-21	0.0005493314	Africa
Africa|hCoV-19/South Africa/KRISP-K002231/2020|EPI ISL 515627|B.1.1|South Africa|2020-07-18	Africa|hCoV-19/South Africa/KRISP-K002279/2020|EPI ISL 515659|B.1.1.206|South Africa|2020-07-21	0.0003360948	Africa
Africa|hCoV-19/South Africa/KRISP-K002234/2020|EPI ISL 515628|C.1|South Africa|2020-07-21	Africa|hCoV-19/South Africa/KRISP-K002279/2020|EPI ISL 515659|B.1.1.206|South Africa|2020-07-21	0.0005378298	Africa
Africa|hCoV-19/South Africa/KRISP-K002237/2020|EPI ISL 515629|C.1|South Africa|2020-07-20	Africa|hCoV-19/South Africa/KRISP-K002279/2020|EPI ISL 515659|B.1.1.206|South Africa|2020-07-21	0.0005099412	Africa
Africa|hCoV-19/South Africa/KRISP-K002238/2020|EPI ISL 515630|B.1.1|South Africa|2020-07-20	Africa|hCoV-19/South Africa/KRISP-K002279/2020|EPI ISL 515659|B.1.1.206|South Africa|2020-07-21	0.0002450505	Africa
Africa|hCoV-19/South Africa/KRISP-K002239/2020|EPI ISL 515631|B.1.1.206|South Africa|2020-07-20	Africa|hCoV-19/South Africa/KRISP-K002279/2020|EPI ISL 515659|B.1.1.206|South Africa|2020-07-21	0.0002016326	Africa
Africa|hCoV-19/South Africa/KRISP-K002242/2020|EPI ISL 515633|B.1.5|South Africa|2020-07-21	Africa|hCoV-19/South Africa/KRISP-K002279/2020|EPI ISL 515659|B.1.1.206|South Africa|2020-07-21	0.0005757455	Africa
Africa|hCoV-19/South Africa/KRISP-K002243/2020|EPI ISL 515634|B.1.1.34|South Africa|2020-07-21	Africa|hCoV-19/South Africa/KRISP-K002279/2020|EPI ISL 515659|B.1.1.206|South Africa|2020-07-21	0.0005041933	Africa
Africa|hCoV-19/South Africa/KRISP-K002244/2020|EPI ISL 515635|B.1.106|South Africa|2020-07-20	Africa|hCoV-19/South Africa/KRISP-K002279/2020|EPI ISL 515659|B.1.1.206|South Africa|2020-07-21	0.0005054912	Africa
Africa|hCoV-19/South Africa/KRISP-K002249/2020|EPI ISL 515636|B.1.1|South Africa|2020-07-21	Africa|hCoV-19/South Africa/KRISP-K002279/2020|EPI ISL 515659|B.1.1.206|South Africa|2020-07-21	0.0004437863	Africa
Africa|hCoV-19/South Africa/KRISP-K002251/2020|EPI ISL 515638|B.1.1|South Africa|2020-07-21	Africa|hCoV-19/South Africa/KRISP-K002279/2020|EPI ISL 515659|B.1.1.206|South Africa|2020-07-21	0.0003398453	Africa
Africa|hCoV-19/South Africa/KRISP-K002253/2020|EPI ISL 515639|B.1.1.117|South Africa|2020-07-21	Africa|hCoV-19/South Africa/KRISP-K002279/2020|EPI ISL 515659|B.1.1.206|South Africa|2020-07-21	0.0004033302	Africa
Africa|hCoV-19/South Africa/KRISP-K002255/2020|EPI ISL 515640|B.1.1|South Africa|2020-07-21	Africa|hCoV-19/South Africa/KRISP-K002279/2020|EPI ISL 515659|B.1.1.206|South Africa|2020-07-21	0.0003709259	Africa
Africa|hCoV-19/South Africa/KRISP-K002256/2020|EPI ISL 515641|B.1.1.56|South Africa|2020-07-21	Africa|hCoV-19/South Africa/KRISP-K002279/2020|EPI ISL 515659|B.1.1.206|South Africa|2020-07-21	0.0005042372	Africa
Africa|hCoV-19/South Africa/KRISP-K002257/2020|EPI ISL 515642|B.1.1.206|South Africa|2020-07-19	Africa|hCoV-19/South Africa/KRISP-K002279/2020|EPI ISL 515659|B.1.1.206|South Africa|2020-07-21	0.0003697280	Africa
Africa|hCoV-19/South Africa/KRISP-K002258/2020|EPI ISL 515643|B.1.1.206|South Africa|2020-07-18	Africa|hCoV-19/South Africa/KRISP-K002279/2020|EPI ISL 515659|B.1.1.206|South Africa|2020-07-21	0.0002016319	Africa
Africa|hCoV-19/South Africa/KRISP-K002259/2020|EPI ISL 515644|C.1|South Africa|2020-07-18	Africa|hCoV-19/South Africa/KRISP-K002279/2020|EPI ISL 515659|B.1.1.206|South Africa|2020-07-21	0.0005042052	Africa
Africa|hCoV-19/South Africa/KRISP-K002260/2020|EPI ISL 515645|B.1.5|South Africa|2020-07-16	Africa|hCoV-19/South Africa/KRISP-K002279/2020|EPI ISL 515659|B.1.1.206|South Africa|2020-07-21	0.0005379039	Africa
Africa|hCoV-19/South Africa/KRISP-K002263/2020|EPI ISL 515646|B.1.1.206|South Africa|2020-07-19	Africa|hCoV-19/South Africa/KRISP-K002279/2020|EPI ISL 515659|B.1.1.206|South Africa|2020-07-21	0.0003729237	Africa
Africa|hCoV-19/South Africa/KRISP-K002264/2020|EPI ISL 515647|B.1.1.206|South Africa|2020-07-19	Africa|hCoV-19/South Africa/KRISP-K002279/2020|EPI ISL 515659|B.1.1.206|South Africa|2020-07-21	0.0001680232	Africa
Africa|hCoV-19/South Africa/KRISP-K002265/2020|EPI ISL 515648|B.1.1.62|South Africa|2020-07-20	Africa|hCoV-19/South Africa/KRISP-K002279/2020|EPI ISL 515659|B.1.1.206|South Africa|2020-07-21	0.0004432055	Africa
Africa|hCoV-19/South Africa/KRISP-K002266/2020|EPI ISL 515649|H.1|South Africa|2020-07-20	Africa|hCoV-19/South Africa/KRISP-K002279/2020|EPI ISL 515659|B.1.1.206|South Africa|2020-07-21	0.0004373323	Africa
Africa|hCoV-19/South Africa/KRISP-K002268/2020|EPI ISL 515650|C.1|South Africa|2020-07-20	Africa|hCoV-19/South Africa/KRISP-K002279/2020|EPI ISL 515659|B.1.1.206|South Africa|2020-07-21	0.0005042053	Africa
Africa|hCoV-19/South Africa/KRISP-K002269/2020|EPI ISL 515651|B.1.1.1|South Africa|2020-07-21	Africa|hCoV-19/South Africa/KRISP-K002279/2020|EPI ISL 515659|B.1.1.206|South Africa|2020-07-21	0.0004369602	Africa
Africa|hCoV-19/South Africa/KRISP-K002270/2020|EPI ISL 515652|B.1.1.206|South Africa|2020-07-20	Africa|hCoV-19/South Africa/KRISP-K002279/2020|EPI ISL 515659|B.1.1.206|South Africa|2020-07-21	0.0002358418	Africa
Africa|hCoV-19/South Africa/KRISP-K002271/2020|EPI ISL 515653|B.1.1.206|South Africa|2020-07-19	Africa|hCoV-19/South Africa/KRISP-K002279/2020|EPI ISL 515659|B.1.1.206|South Africa|2020-07-21	0.0002016319	Africa
Africa|hCoV-19/South Africa/KRISP-K002273/2020|EPI ISL 515654|C.1|South Africa|2020-07-21	Africa|hCoV-19/South Africa/KRISP-K002279/2020|EPI ISL 515659|B.1.1.206|South Africa|2020-07-21	0.0005714557	Africa
Africa|hCoV-19/South Africa/KRISP-K002274/2020|EPI ISL 515655|B.1.1.206|South Africa|2020-07-21	Africa|hCoV-19/South Africa/KRISP-K002279/2020|EPI ISL 515659|B.1.1.206|South Africa|2020-07-21	0.0003024733	Africa
Africa|hCoV-19/South Africa/KRISP-K002278/2020|EPI ISL 515658|B.1.1.206|South Africa|2020-07-21	Africa|hCoV-19/South Africa/KRISP-K002279/2020|EPI ISL 515659|B.1.1.206|South Africa|2020-07-21	0.0000671948	Africa
Africa|hCoV-19/Algeria/G0638 2264/2020|EPI ISL 418241|B.1|Algeria|2020-03-02	Africa|hCoV-19/South Africa/KRISP-K002280/2020|EPI ISL 515660|C.1|South Africa|2020-07-21	0.0006062730	Africa
Africa|hCoV-19/Algeria/G0640 2265/2020|EPI ISL 418242|B.1|Algeria|2020-03-08	Africa|hCoV-19/South Africa/KRISP-K002280/2020|EPI ISL 515660|C.1|South Africa|2020-07-21	0.0005042290	Africa
Africa|hCoV-19/Algeria/G0860 2262/2020|EPI ISL 420037|B.1|Algeria|2020-03-02	Africa|hCoV-19/South Africa/KRISP-K002280/2020|EPI ISL 515660|C.1|South Africa|2020-07-21	0.0005042290	Africa
Africa|hCoV-19/Benin/1022/2020|EPI ISL 476826|B.1|Benin|2020-03-25	Africa|hCoV-19/South Africa/KRISP-K002280/2020|EPI ISL 515660|C.1|South Africa|2020-07-21	0.0004706470	Africa
Africa|hCoV-19/Benin/1092/2020|EPI ISL 476827|B.1|Benin|2020-03-27	Africa|hCoV-19/South Africa/KRISP-K002280/2020|EPI ISL 515660|C.1|South Africa|2020-07-21	0.0005380828	Africa
Africa|hCoV-19/Benin/1408/2020|EPI ISL 476825|B.1.356|Benin|2020-04-04	Africa|hCoV-19/South Africa/KRISP-K002280/2020|EPI ISL 515660|C.1|South Africa|2020-07-21	0.0005042628	Africa
Africa|hCoV-19/Benin/1409/2020|EPI ISL 476828|B.1|Benin|2020-04-06	Africa|hCoV-19/South Africa/KRISP-K002280/2020|EPI ISL 515660|C.1|South Africa|2020-07-21	0.0005417388	Africa
Africa|hCoV-19/Benin/1950/2020|EPI ISL 476830|A|Benin|2020-04-15	Africa|hCoV-19/South Africa/KRISP-K002280/2020|EPI ISL 515660|C.1|South Africa|2020-07-21	0.0007062057	Africa
Africa|hCoV-19/Benin/197/2020|EPI ISL 476822|B.1.178|Benin|2020-03-15	Africa|hCoV-19/South Africa/KRISP-K002280/2020|EPI ISL 515660|C.1|South Africa|2020-07-21	0.0004706991	Africa
Africa|hCoV-19/Benin/2012/2020|EPI ISL 476831|A|Benin|2020-04-15	Africa|hCoV-19/South Africa/KRISP-K002280/2020|EPI ISL 515660|C.1|South Africa|2020-07-21	0.0007397425	Africa
Africa|hCoV-19/Benin/260/2020|EPI ISL 476823|B.1.292|Benin|2020-03-17	Africa|hCoV-19/South Africa/KRISP-K002280/2020|EPI ISL 515660|C.1|South Africa|2020-07-21	0.0005715324	Africa
Africa|hCoV-19/Benin/314/2020|EPI ISL 476834|B.1.5|Benin|2020-03-17	Africa|hCoV-19/South Africa/KRISP-K002280/2020|EPI ISL 515660|C.1|South Africa|2020-07-21	0.0005747415	Africa
Africa|hCoV-19/Benin/461/2020|EPI ISL 476833|A|Benin|2020-03-17	Africa|hCoV-19/South Africa/KRISP-K002280/2020|EPI ISL 515660|C.1|South Africa|2020-07-21	0.0007060730	Africa
Africa|hCoV-19/Benin/501/2020|EPI ISL 476824|B.1.356|Benin|2020-03-17	Africa|hCoV-19/South Africa/KRISP-K002280/2020|EPI ISL 515660|C.1|South Africa|2020-07-21	0.0005042290	Africa
Africa|hCoV-19/Benin/843/2020|EPI ISL 476829|A|Benin|2020-03-19	Africa|hCoV-19/South Africa/KRISP-K002280/2020|EPI ISL 515660|C.1|South Africa|2020-07-21	0.0006388878	Africa
Africa|hCoV-19/Botswana/BOT0455/2020|EPI ISL 560386|B.1|Botswana|2020-03-28	Africa|hCoV-19/South Africa/KRISP-K002280/2020|EPI ISL 515660|C.1|South Africa|2020-07-21	0.0004369808	Africa
Africa|hCoV-19/Botswana/BOT2254/2020|EPI ISL 560390|B.1.1|Botswana|2020-04-08	Africa|hCoV-19/South Africa/KRISP-K002280/2020|EPI ISL 515660|C.1|South Africa|2020-07-21	0.0003078913	Africa
Africa|hCoV-19/Botswana/BOT2283/2020|EPI ISL 560385|B.1|Botswana|2020-04-07	Africa|hCoV-19/South Africa/KRISP-K002280/2020|EPI ISL 515660|C.1|South Africa|2020-07-21	0.0005582438	Africa
Africa|hCoV-19/Botswana/BOT2624/2020|EPI ISL 560387|B.1.1|Botswana|2020-04-05	Africa|hCoV-19/South Africa/KRISP-K002280/2020|EPI ISL 515660|C.1|South Africa|2020-07-21	0.0003139365	Africa
Africa|hCoV-19/Botswana/BOT4161/2020|EPI ISL 560388|B.1.1.220|Botswana|2020-04-16	Africa|hCoV-19/South Africa/KRISP-K002280/2020|EPI ISL 515660|C.1|South Africa|2020-07-21	0.0003802023	Africa
Africa|hCoV-19/DRC/04186/2020|EPI ISL 471411|A|Democratic Republic of the Congo|2020-04-25	Africa|hCoV-19/South Africa/KRISP-K002280/2020|EPI ISL 515660|C.1|South Africa|2020-07-21	0.0007060723	Africa
Africa|hCoV-19/DRC/04188/2020|EPI ISL 471413|A|Democratic Republic of the Congo|2020-04-25	Africa|hCoV-19/South Africa/KRISP-K002280/2020|EPI ISL 515660|C.1|South Africa|2020-07-21	0.0007975404	Africa
Africa|hCoV-19/DRC/10041/2020|EPI ISL 527543|B.1.1.275|Democratic Republic of the Congo|2020-05-22	Africa|hCoV-19/South Africa/KRISP-K002280/2020|EPI ISL 515660|C.1|South Africa|2020-07-21	0.0003751759	Africa
Africa|hCoV-19/DRC/10057/2020|EPI ISL 527538|B.1.1.275|Democratic Republic of the Congo|2020-05-22	Africa|hCoV-19/South Africa/KRISP-K002280/2020|EPI ISL 515660|C.1|South Africa|2020-07-21	0.0004579149	Africa
Africa|hCoV-19/DRC/10061/2020|EPI ISL 527521|B.1.1.275|Democratic Republic of the Congo|2020-05-22	Africa|hCoV-19/South Africa/KRISP-K002280/2020|EPI ISL 515660|C.1|South Africa|2020-07-21	0.0003474323	Africa
Africa|hCoV-19/DRC/10070/2020|EPI ISL 527544|B.1.178|Democratic Republic of the Congo|2020-05-22	Africa|hCoV-19/South Africa/KRISP-K002280/2020|EPI ISL 515660|C.1|South Africa|2020-07-21	0.0006131693	Africa
Africa|hCoV-19/DRC/10120/2020|EPI ISL 513624|B.1.1.275|Democratic Republic of the Congo|2020-05-22	Africa|hCoV-19/South Africa/KRISP-K002280/2020|EPI ISL 515660|C.1|South Africa|2020-07-21	0.0004193003	Africa
Africa|hCoV-19/DRC/10127/2020|EPI ISL 513625|B.1.1.275|Democratic Republic of the Congo|2020-05-22	Africa|hCoV-19/South Africa/KRISP-K002280/2020|EPI ISL 515660|C.1|South Africa|2020-07-21	0.0004138640	Africa
Africa|hCoV-19/DRC/10242/2020|EPI ISL 513626|B.1.84|Democratic Republic of the Congo|2020-05-22	Africa|hCoV-19/South Africa/KRISP-K002280/2020|EPI ISL 515660|C.1|South Africa|2020-07-21	0.0005082210	Africa
Africa|hCoV-19/DRC/10251/2020|EPI ISL 513627|B.1.128|Democratic Republic of the Congo|2020-05-22	Africa|hCoV-19/South Africa/KRISP-K002280/2020|EPI ISL 515660|C.1|South Africa|2020-07-21	0.0006444758	Africa
Africa|hCoV-19/DRC/10324/2020|EPI ISL 527545|B.1.214|Democratic Republic of the Congo|2020-05-22	Africa|hCoV-19/South Africa/KRISP-K002280/2020|EPI ISL 515660|C.1|South Africa|2020-07-21	0.0005798038	Africa
Africa|hCoV-19/DRC/10346/2020|EPI ISL 527546|B.1.214|Democratic Republic of the Congo|2020-05-22	Africa|hCoV-19/South Africa/KRISP-K002280/2020|EPI ISL 515660|C.1|South Africa|2020-07-21	0.0005513394	Africa
Africa|hCoV-19/DRC/10364/2020|EPI ISL 527498|B.1|Democratic Republic of the Congo|2020-05-22	Africa|hCoV-19/South Africa/KRISP-K002280/2020|EPI ISL 515660|C.1|South Africa|2020-07-21	0.0004803498	Africa
Africa|hCoV-19/DRC/10371/2020|EPI ISL 527489|B.1.178|Democratic Republic of the Congo|2020-05-22	Africa|hCoV-19/South Africa/KRISP-K002280/2020|EPI ISL 515660|C.1|South Africa|2020-07-21	0.0006142217	Africa
Africa|hCoV-19/DRC/10373/2020|EPI ISL 527495|B.1.159|Democratic Republic of the Congo|2020-05-22	Africa|hCoV-19/South Africa/KRISP-K002280/2020|EPI ISL 515660|C.1|South Africa|2020-07-21	0.0005808654	Africa
Africa|hCoV-19/DRC/10374/2020|EPI ISL 527539|B.1.84|Democratic Republic of the Congo|2020-05-22	Africa|hCoV-19/South Africa/KRISP-K002280/2020|EPI ISL 515660|C.1|South Africa|2020-07-21	0.0007710361	Africa
Africa|hCoV-19/DRC/10375/2020|EPI ISL 527499|B.1.84|Democratic Republic of the Congo|2020-05-22	Africa|hCoV-19/South Africa/KRISP-K002280/2020|EPI ISL 515660|C.1|South Africa|2020-07-21	0.0006503128	Africa
Africa|hCoV-19/DRC/10399/2020|EPI ISL 527491|B.1.214|Democratic Republic of the Congo|2020-05-22	Africa|hCoV-19/South Africa/KRISP-K002280/2020|EPI ISL 515660|C.1|South Africa|2020-07-21	0.0004777558	Africa
Africa|hCoV-19/DRC/10502/2020|EPI ISL 527547|B.1.5|Democratic Republic of the Congo|2020-05-20	Africa|hCoV-19/South Africa/KRISP-K002280/2020|EPI ISL 515660|C.1|South Africa|2020-07-21	0.0004089205	Africa
Africa|hCoV-19/DRC/10506/2020|EPI ISL 527524|B.1.5|Democratic Republic of the Congo|2020-05-18	Africa|hCoV-19/South Africa/KRISP-K002280/2020|EPI ISL 515660|C.1|South Africa|2020-07-21	0.0004188375	Africa
Africa|hCoV-19/DRC/10507/2020|EPI ISL 527492|B.1.5|Democratic Republic of the Congo|2020-05-18	Africa|hCoV-19/South Africa/KRISP-K002280/2020|EPI ISL 515660|C.1|South Africa|2020-07-21	0.0004438570	Africa
Africa|hCoV-19/DRC/10508/2020|EPI ISL 527494|B.1.5|Democratic Republic of the Congo|2020-05-20	Africa|hCoV-19/South Africa/KRISP-K002280/2020|EPI ISL 515660|C.1|South Africa|2020-07-21	0.0004414764	Africa
Africa|hCoV-19/DRC/10532/2020|EPI ISL 527532|B.1.5|Democratic Republic of the Congo|2020-05-20	Africa|hCoV-19/South Africa/KRISP-K002280/2020|EPI ISL 515660|C.1|South Africa|2020-07-21	0.0004192177	Africa
Africa|hCoV-19/DRC/10533/2020|EPI ISL 527548|B.1.5|Democratic Republic of the Congo|2020-05-20	Africa|hCoV-19/South Africa/KRISP-K002280/2020|EPI ISL 515660|C.1|South Africa|2020-07-21	0.0004431416	Africa
Africa|hCoV-19/DRC/10621/2020|EPI ISL 527526|B.1.214|Democratic Republic of the Congo|2020-05-23	Africa|hCoV-19/South Africa/KRISP-K002280/2020|EPI ISL 515660|C.1|South Africa|2020-07-21	0.0005578100	Africa
Africa|hCoV-19/DRC/10640/2020|EPI ISL 527541|B.1|Democratic Republic of the Congo|2020-05-22	Africa|hCoV-19/South Africa/KRISP-K002280/2020|EPI ISL 515660|C.1|South Africa|2020-07-21	0.0007408848	Africa
Africa|hCoV-19/DRC/10644/2020|EPI ISL 527549|B.1|Democratic Republic of the Congo|2020-05-22	Africa|hCoV-19/South Africa/KRISP-K002280/2020|EPI ISL 515660|C.1|South Africa|2020-07-21	0.0007159099	Africa
Africa|hCoV-19/DRC/10728/2020|EPI ISL 513628|B.1.5|Democratic Republic of the Congo|2020-05-23	Africa|hCoV-19/South Africa/KRISP-K002280/2020|EPI ISL 515660|C.1|South Africa|2020-07-21	0.0004552759	Africa
Africa|hCoV-19/DRC/10731/2020|EPI ISL 513629|B.1.1.1|Democratic Republic of the Congo|2020-05-23	Africa|hCoV-19/South Africa/KRISP-K002280/2020|EPI ISL 515660|C.1|South Africa|2020-07-21	0.0002116046	Africa
Africa|hCoV-19/DRC/10733/2020|EPI ISL 513630|B.1|Democratic Republic of the Congo|2020-05-23	Africa|hCoV-19/South Africa/KRISP-K002280/2020|EPI ISL 515660|C.1|South Africa|2020-07-21	0.0005744167	Africa
Africa|hCoV-19/DRC/108/2020|EPI ISL 417948|B.1.128|Democratic Republic of the Congo|2020-03-19	Africa|hCoV-19/South Africa/KRISP-K002280/2020|EPI ISL 515660|C.1|South Africa|2020-07-21	0.0005385450	Africa
Africa|hCoV-19/DRC/10885/2020|EPI ISL 513631|B.1.84|Democratic Republic of the Congo|2020-05-23	Africa|hCoV-19/South Africa/KRISP-K002280/2020|EPI ISL 515660|C.1|South Africa|2020-07-21	0.0005785549	Africa
Africa|hCoV-19/DRC/10902/2020|EPI ISL 527490|B.1.178|Democratic Republic of the Congo|2020-05-23	Africa|hCoV-19/South Africa/KRISP-K002280/2020|EPI ISL 515660|C.1|South Africa|2020-07-21	0.0005455562	Africa
Africa|hCoV-19/DRC/10913/2020|EPI ISL 527507|B.1.84|Democratic Republic of the Congo|2020-05-24	Africa|hCoV-19/South Africa/KRISP-K002280/2020|EPI ISL 515660|C.1|South Africa|2020-07-21	0.0006543188	Africa
Africa|hCoV-19/DRC/11005/2020|EPI ISL 527550|B.1.159|Democratic Republic of the Congo|2020-05-24	Africa|hCoV-19/South Africa/KRISP-K002280/2020|EPI ISL 515660|C.1|South Africa|2020-07-21	0.0006819846	Africa
Africa|hCoV-19/DRC/11008/2020|EPI ISL 527503|B.1.159|Democratic Republic of the Congo|2020-05-24	Africa|hCoV-19/South Africa/KRISP-K002280/2020|EPI ISL 515660|C.1|South Africa|2020-07-21	0.0005848088	Africa
Africa|hCoV-19/DRC/11022/2020|EPI ISL 527551|B.1.214|Democratic Republic of the Congo|2020-05-24	Africa|hCoV-19/South Africa/KRISP-K002280/2020|EPI ISL 515660|C.1|South Africa|2020-07-21	0.0006481085	Africa
Africa|hCoV-19/DRC/11024/2020|EPI ISL 527552|B.1.149|Democratic Republic of the Congo|2020-05-24	Africa|hCoV-19/South Africa/KRISP-K002280/2020|EPI ISL 515660|C.1|South Africa|2020-07-21	0.0006884417	Africa
Africa|hCoV-19/DRC/11026/2020|EPI ISL 527553|B.1.149|Democratic Republic of the Congo|2020-05-24	Africa|hCoV-19/South Africa/KRISP-K002280/2020|EPI ISL 515660|C.1|South Africa|2020-07-21	0.0005455189	Africa
Africa|hCoV-19/DRC/11031/2020|EPI ISL 527554|B.1.214|Democratic Republic of the Congo|2020-05-24	Africa|hCoV-19/South Africa/KRISP-K002280/2020|EPI ISL 515660|C.1|South Africa|2020-07-21	0.0005800551	Africa
Africa|hCoV-19/DRC/11041/2020|EPI ISL 527555|B.1|Democratic Republic of the Congo|2020-05-24	Africa|hCoV-19/South Africa/KRISP-K002280/2020|EPI ISL 515660|C.1|South Africa|2020-07-21	0.0005457554	Africa
Africa|hCoV-19/DRC/11057/2020|EPI ISL 527528|B.1.5|Democratic Republic of the Congo|2020-05-24	Africa|hCoV-19/South Africa/KRISP-K002280/2020|EPI ISL 515660|C.1|South Africa|2020-07-21	0.0004884943	Africa
Africa|hCoV-19/DRC/11078/2020|EPI ISL 527514|B.1|Democratic Republic of the Congo|2020-05-24	Africa|hCoV-19/South Africa/KRISP-K002280/2020|EPI ISL 515660|C.1|South Africa|2020-07-21	0.0005871716	Africa
Africa|hCoV-19/DRC/11079/2020|EPI ISL 527500|B.1.214|Democratic Republic of the Congo|2020-05-24	Africa|hCoV-19/South Africa/KRISP-K002280/2020|EPI ISL 515660|C.1|South Africa|2020-07-21	0.0005143837	Africa
Africa|hCoV-19/DRC/11093/2020|EPI ISL 527527|B.1.5|Democratic Republic of the Congo|2020-05-24	Africa|hCoV-19/South Africa/KRISP-K002280/2020|EPI ISL 515660|C.1|South Africa|2020-07-21	0.0005248550	Africa
Africa|hCoV-19/DRC/11096/2020|EPI ISL 527522|B.1|Democratic Republic of the Congo|2020-05-24	Africa|hCoV-19/South Africa/KRISP-K002280/2020|EPI ISL 515660|C.1|South Africa|2020-07-21	0.0005214799	Africa
Africa|hCoV-19/DRC/11114/2020|EPI ISL 527534|B.1.214|Democratic Republic of the Congo|2020-05-25	Africa|hCoV-19/South Africa/KRISP-K002280/2020|EPI ISL 515660|C.1|South Africa|2020-07-21	0.0006293900	Africa
Africa|hCoV-19/DRC/11123/2020|EPI ISL 527496|B.1.84|Democratic Republic of the Congo|2020-05-24	Africa|hCoV-19/South Africa/KRISP-K002280/2020|EPI ISL 515660|C.1|South Africa|2020-07-21	0.0005467183	Africa
Africa|hCoV-19/DRC/11134/2020|EPI ISL 527518|B.1.5|Democratic Republic of the Congo|2020-05-24	Africa|hCoV-19/South Africa/KRISP-K002280/2020|EPI ISL 515660|C.1|South Africa|2020-07-21	0.0004159205	Africa
Africa|hCoV-19/DRC/11143/2020|EPI ISL 527556|B.1|Democratic Republic of the Congo|2020-05-24	Africa|hCoV-19/South Africa/KRISP-K002280/2020|EPI ISL 515660|C.1|South Africa|2020-07-21	0.0006820679	Africa
Africa|hCoV-19/DRC/11145/2020|EPI ISL 527501|B.1.214|Democratic Republic of the Congo|2020-05-24	Africa|hCoV-19/South Africa/KRISP-K002280/2020|EPI ISL 515660|C.1|South Africa|2020-07-21	0.0006520670	Africa
Africa|hCoV-19/DRC/11148/2020|EPI ISL 527525|B.1.178|Democratic Republic of the Congo|2020-05-24	Africa|hCoV-19/South Africa/KRISP-K002280/2020|EPI ISL 515660|C.1|South Africa|2020-07-21	0.0006299564	Africa
Africa|hCoV-19/DRC/11157/2020|EPI ISL 527530|B.1|Democratic Republic of the Congo|2020-05-25	Africa|hCoV-19/South Africa/KRISP-K002280/2020|EPI ISL 515660|C.1|South Africa|2020-07-21	0.0005913848	Africa
Africa|hCoV-19/DRC/11187/2020|EPI ISL 527523|B.1.1.275|Democratic Republic of the Congo|2020-05-23	Africa|hCoV-19/South Africa/KRISP-K002280/2020|EPI ISL 515660|C.1|South Africa|2020-07-21	0.0004177010	Africa
Africa|hCoV-19/DRC/11191/2020|EPI ISL 527506|B.1.1.275|Democratic Republic of the Congo|2020-05-23	Africa|hCoV-19/South Africa/KRISP-K002280/2020|EPI ISL 515660|C.1|South Africa|2020-07-21	0.0003434831	Africa
Africa|hCoV-19/DRC/11252/2020|EPI ISL 527557|B.1.1.275|Democratic Republic of the Congo|2020-05-21	Africa|hCoV-19/South Africa/KRISP-K002280/2020|EPI ISL 515660|C.1|South Africa|2020-07-21	0.0005112044	Africa
Africa|hCoV-19/DRC/11260/2020|EPI ISL 527558|B.1.1.275|Democratic Republic of the Congo|2020-05-23	Africa|hCoV-19/South Africa/KRISP-K002280/2020|EPI ISL 515660|C.1|South Africa|2020-07-21	0.0003750060	Africa
Africa|hCoV-19/DRC/1131/2020|EPI ISL 429255|B.1.5|Democratic Republic of the Congo|2020-04-05	Africa|hCoV-19/South Africa/KRISP-K002280/2020|EPI ISL 515660|C.1|South Africa|2020-07-21	0.0004407731	Africa
Africa|hCoV-19/DRC/11310/2020|EPI ISL 527529|B.1.149|Democratic Republic of the Congo|2020-05-25	Africa|hCoV-19/South Africa/KRISP-K002280/2020|EPI ISL 515660|C.1|South Africa|2020-07-21	0.0005239771	Africa
Africa|hCoV-19/DRC/11318/2020|EPI ISL 527559|B.1.149|Democratic Republic of the Congo|2020-05-25	Africa|hCoV-19/South Africa/KRISP-K002280/2020|EPI ISL 515660|C.1|South Africa|2020-07-21	0.0005425725	Africa
Africa|hCoV-19/DRC/11326/2020|EPI ISL 527508|B.1|Democratic Republic of the Congo|2020-05-25	Africa|hCoV-19/South Africa/KRISP-K002280/2020|EPI ISL 515660|C.1|South Africa|2020-07-21	0.0005509845	Africa
Africa|hCoV-19/DRC/11334/2020|EPI ISL 527504|B.1.178|Democratic Republic of the Congo|2020-05-25	Africa|hCoV-19/South Africa/KRISP-K002280/2020|EPI ISL 515660|C.1|South Africa|2020-07-21	0.0005502001	Africa
Africa|hCoV-19/DRC/11337/2020|EPI ISL 527510|B.1.84|Democratic Republic of the Congo|2020-05-25	Africa|hCoV-19/South Africa/KRISP-K002280/2020|EPI ISL 515660|C.1|South Africa|2020-07-21	0.0005862285	Africa
Africa|hCoV-19/DRC/11341/2020|EPI ISL 527509|B.1.1.275|Democratic Republic of the Congo|2020-05-25	Africa|hCoV-19/South Africa/KRISP-K002280/2020|EPI ISL 515660|C.1|South Africa|2020-07-21	0.0004478522	Africa
Africa|hCoV-19/DRC/11348/2020|EPI ISL 527560|B.1.149|Democratic Republic of the Congo|2020-05-25	Africa|hCoV-19/South Africa/KRISP-K002280/2020|EPI ISL 515660|C.1|South Africa|2020-07-21	0.0005430513	Africa
Africa|hCoV-19/DRC/11369/2020|EPI ISL 527537|B.1.214|Democratic Republic of the Congo|2020-05-25	Africa|hCoV-19/South Africa/KRISP-K002280/2020|EPI ISL 515660|C.1|South Africa|2020-07-21	0.0005613573	Africa
Africa|hCoV-19/DRC/11376/2020|EPI ISL 527513|B.1.214|Democratic Republic of the Congo|2020-05-25	Africa|hCoV-19/South Africa/KRISP-K002280/2020|EPI ISL 515660|C.1|South Africa|2020-07-21	0.0006213097	Africa
Africa|hCoV-19/DRC/11411/2020|EPI ISL 527561|B.1.5|Democratic Republic of the Congo|2020-05-25	Africa|hCoV-19/South Africa/KRISP-K002280/2020|EPI ISL 515660|C.1|South Africa|2020-07-21	0.0005112340	Africa
Africa|hCoV-19/DRC/11450/2020|EPI ISL 527516|B.1.5|Democratic Republic of the Congo|2020-05-25	Africa|hCoV-19/South Africa/KRISP-K002280/2020|EPI ISL 515660|C.1|South Africa|2020-07-21	0.0004200980	Africa
Africa|hCoV-19/DRC/11458/2020|EPI ISL 527497|B.1.5|Democratic Republic of the Congo|2020-05-25	Africa|hCoV-19/South Africa/KRISP-K002280/2020|EPI ISL 515660|C.1|South Africa|2020-07-21	0.0005507560	Africa
Africa|hCoV-19/DRC/11460/2020|EPI ISL 527562|B.1.214|Democratic Republic of the Congo|2020-05-25	Africa|hCoV-19/South Africa/KRISP-K002280/2020|EPI ISL 515660|C.1|South Africa|2020-07-21	0.0006892622	Africa
Africa|hCoV-19/DRC/11472/2020|EPI ISL 527502|B.1.214|Democratic Republic of the Congo|2020-05-25	Africa|hCoV-19/South Africa/KRISP-K002280/2020|EPI ISL 515660|C.1|South Africa|2020-07-21	0.0006513672	Africa
Africa|hCoV-19/DRC/11477/2020|EPI ISL 527563|B.1.84|Democratic Republic of the Congo|2020-05-25	Africa|hCoV-19/South Africa/KRISP-K002280/2020|EPI ISL 515660|C.1|South Africa|2020-07-21	0.0004766825	Africa
Africa|hCoV-19/DRC/11486/2020|EPI ISL 527564|B.1.214|Democratic Republic of the Congo|2020-05-25	Africa|hCoV-19/South Africa/KRISP-K002280/2020|EPI ISL 515660|C.1|South Africa|2020-07-21	0.0006479411	Africa
Africa|hCoV-19/DRC/11487/2020|EPI ISL 527505|B.1|Democratic Republic of the Congo|2020-05-25	Africa|hCoV-19/South Africa/KRISP-K002280/2020|EPI ISL 515660|C.1|South Africa|2020-07-21	0.0005512501	Africa
Africa|hCoV-19/DRC/11507/2020|EPI ISL 527512|B.1|Democratic Republic of the Congo|2020-05-25	Africa|hCoV-19/South Africa/KRISP-K002280/2020|EPI ISL 515660|C.1|South Africa|2020-07-21	0.0005854731	Africa
Africa|hCoV-19/DRC/1151/2020|EPI ISL 447596|B.38|Democratic Republic of the Congo|2020-04-05	Africa|hCoV-19/South Africa/KRISP-K002280/2020|EPI ISL 515660|C.1|South Africa|2020-07-21	0.0007816683	Africa
Africa|hCoV-19/DRC/11511/2020|EPI ISL 527511|B.1.214|Democratic Republic of the Congo|2020-05-25	Africa|hCoV-19/South Africa/KRISP-K002280/2020|EPI ISL 515660|C.1|South Africa|2020-07-21	0.0006208388	Africa
Africa|hCoV-19/DRC/11572/2020|EPI ISL 527565|B.1.214|Democratic Republic of the Congo|2020-05-25	Africa|hCoV-19/South Africa/KRISP-K002280/2020|EPI ISL 515660|C.1|South Africa|2020-07-21	0.0005449505	Africa
Africa|hCoV-19/DRC/11576/2020|EPI ISL 527517|B.1|Democratic Republic of the Congo|2020-05-25	Africa|hCoV-19/South Africa/KRISP-K002280/2020|EPI ISL 515660|C.1|South Africa|2020-07-21	0.0005202754	Africa
Africa|hCoV-19/DRC/11583/2020|EPI ISL 527542|B.1|Democratic Republic of the Congo|2020-05-25	Africa|hCoV-19/South Africa/KRISP-K002280/2020|EPI ISL 515660|C.1|South Africa|2020-07-21	0.0005655694	Africa
Africa|hCoV-19/DRC/11616/2020|EPI ISL 527519|B.1|Democratic Republic of the Congo|2020-05-25	Africa|hCoV-19/South Africa/KRISP-K002280/2020|EPI ISL 515660|C.1|South Africa|2020-07-21	0.0004847283	Africa
Africa|hCoV-19/DRC/11623/2020|EPI ISL 527566|B.1.5|Democratic Republic of the Congo|2020-05-25	Africa|hCoV-19/South Africa/KRISP-K002280/2020|EPI ISL 515660|C.1|South Africa|2020-07-21	0.0005457528	Africa
Africa|hCoV-19/DRC/11624/2020|EPI ISL 527567|B.1.149|Democratic Republic of the Congo|2020-05-25	Africa|hCoV-19/South Africa/KRISP-K002280/2020|EPI ISL 515660|C.1|South Africa|2020-07-21	0.0005454894	Africa
Africa|hCoV-19/DRC/11631/2020|EPI ISL 527568|B.1.149|Democratic Republic of the Congo|2020-05-25	Africa|hCoV-19/South Africa/KRISP-K002280/2020|EPI ISL 515660|C.1|South Africa|2020-07-21	0.0005460478	Africa
Africa|hCoV-19/DRC/11632/2020|EPI ISL 527493|B.1|Democratic Republic of the Congo|2020-05-25	Africa|hCoV-19/South Africa/KRISP-K002280/2020|EPI ISL 515660|C.1|South Africa|2020-07-21	0.0005806751	Africa
Africa|hCoV-19/DRC/11635/2020|EPI ISL 527540|B.1.214|Democratic Republic of the Congo|2020-05-25	Africa|hCoV-19/South Africa/KRISP-K002280/2020|EPI ISL 515660|C.1|South Africa|2020-07-21	0.0005627866	Africa
Africa|hCoV-19/DRC/11640/2020|EPI ISL 527535|B.1.178|Democratic Republic of the Congo|2020-05-25	Africa|hCoV-19/South Africa/KRISP-K002280/2020|EPI ISL 515660|C.1|South Africa|2020-07-21	0.0006627059	Africa
Africa|hCoV-19/DRC/11643/2020|EPI ISL 527520|B.1.5|Democratic Republic of the Congo|2020-05-25	Africa|hCoV-19/South Africa/KRISP-K002280/2020|EPI ISL 515660|C.1|South Africa|2020-07-21	0.0005553378	Africa
Africa|hCoV-19/DRC/11648/2020|EPI ISL 527569|B.1.6|Democratic Republic of the Congo|2020-05-25	Africa|hCoV-19/South Africa/KRISP-K002280/2020|EPI ISL 515660|C.1|South Africa|2020-07-21	0.0005773899	Africa
Africa|hCoV-19/DRC/11652/2020|EPI ISL 527570|B.1.149|Democratic Republic of the Congo|2020-05-25	Africa|hCoV-19/South Africa/KRISP-K002280/2020|EPI ISL 515660|C.1|South Africa|2020-07-21	0.0005453388	Africa
Africa|hCoV-19/DRC/11653/2020|EPI ISL 527533|B.1.84|Democratic Republic of the Congo|2020-05-25	Africa|hCoV-19/South Africa/KRISP-K002280/2020|EPI ISL 515660|C.1|South Africa|2020-07-21	0.0004889156	Africa
Africa|hCoV-19/DRC/11676/2020|EPI ISL 527531|B.1|Democratic Republic of the Congo|2020-05-26	Africa|hCoV-19/South Africa/KRISP-K002280/2020|EPI ISL 515660|C.1|South Africa|2020-07-21	0.0007016549	Africa
Africa|hCoV-19/DRC/11677/2020|EPI ISL 527515|B.1.214|Democratic Republic of the Congo|2020-05-26	Africa|hCoV-19/South Africa/KRISP-K002280/2020|EPI ISL 515660|C.1|South Africa|2020-07-21	0.0005196160	Africa
Africa|hCoV-19/DRC/11732/2020|EPI ISL 527536|B.1.214|Democratic Republic of the Congo|2020-05-26	Africa|hCoV-19/South Africa/KRISP-K002280/2020|EPI ISL 515660|C.1|South Africa|2020-07-21	0.0004189110	Africa
Africa|hCoV-19/DRC/11733/2020|EPI ISL 527571|B.1.149|Democratic Republic of the Congo|2020-05-26	Africa|hCoV-19/South Africa/KRISP-K002280/2020|EPI ISL 515660|C.1|South Africa|2020-07-21	0.0005425411	Africa
Africa|hCoV-19/DRC/11806/2020|EPI ISL 527572|B.1.214|Democratic Republic of the Congo|2020-05-26	Africa|hCoV-19/South Africa/KRISP-K002280/2020|EPI ISL 515660|C.1|South Africa|2020-07-21	0.0006476319	Africa
Africa|hCoV-19/DRC/1234/2020|EPI ISL 429258|B.1.5|Democratic Republic of the Congo|2020-04-06	Africa|hCoV-19/South Africa/KRISP-K002280/2020|EPI ISL 515660|C.1|South Africa|2020-07-21	0.0004284976	Africa
Africa|hCoV-19/DRC/1249/2020|EPI ISL 429259|B.1.5|Democratic Republic of the Congo|2020-04-06	Africa|hCoV-19/South Africa/KRISP-K002280/2020|EPI ISL 515660|C.1|South Africa|2020-07-21	0.0004086140	Africa
Africa|hCoV-19/DRC/1319/2020|EPI ISL 431011|B.1.128|Democratic Republic of the Congo|2020-04-07	Africa|hCoV-19/South Africa/KRISP-K002280/2020|EPI ISL 515660|C.1|South Africa|2020-07-21	0.0005442889	Africa
Africa|hCoV-19/DRC/1324/2020|EPI ISL 435033|B.1.128|Democratic Republic of the Congo|2020-04-07	Africa|hCoV-19/South Africa/KRISP-K002280/2020|EPI ISL 515660|C.1|South Africa|2020-07-21	0.0005406114	Africa
Africa|hCoV-19/DRC/1326/2020|EPI ISL 435116|B.1|Democratic Republic of the Congo|2020-04-07	Africa|hCoV-19/South Africa/KRISP-K002280/2020|EPI ISL 515660|C.1|South Africa|2020-07-21	0.0004845889	Africa
Africa|hCoV-19/DRC/1375/2020|EPI ISL 435117|B.1.1.1|Democratic Republic of the Congo|2020-04-07	Africa|hCoV-19/South Africa/KRISP-K002280/2020|EPI ISL 515660|C.1|South Africa|2020-07-21	0.0002069704	Africa
Africa|hCoV-19/DRC/1376/2020|EPI ISL 431012|B.1.1.1|Democratic Republic of the Congo|2020-04-07	Africa|hCoV-19/South Africa/KRISP-K002280/2020|EPI ISL 515660|C.1|South Africa|2020-07-21	0.0001709992	Africa
Africa|hCoV-19/DRC/1377/2020|EPI ISL 434678|B.1.1.1|Democratic Republic of the Congo|2020-04-07	Africa|hCoV-19/South Africa/KRISP-K002280/2020|EPI ISL 515660|C.1|South Africa|2020-07-21	0.0001356542	Africa
Africa|hCoV-19/DRC/1378/2020|EPI ISL 435118|B.1.1.1|Democratic Republic of the Congo|2020-04-07	Africa|hCoV-19/South Africa/KRISP-K002280/2020|EPI ISL 515660|C.1|South Africa|2020-07-21	0.0001363774	Africa
Africa|hCoV-19/DRC/1382/2020|EPI ISL 435113|B.1.1.1|Democratic Republic of the Congo|2020-04-07	Africa|hCoV-19/South Africa/KRISP-K002280/2020|EPI ISL 515660|C.1|South Africa|2020-07-21	0.0001737439	Africa
Africa|hCoV-19/DRC/1397/2020|EPI ISL 434679|B.1.1.1|Democratic Republic of the Congo|2020-04-07	Africa|hCoV-19/South Africa/KRISP-K002280/2020|EPI ISL 515660|C.1|South Africa|2020-07-21	0.0001706433	Africa
Africa|hCoV-19/DRC/1398/2020|EPI ISL 435114|B.1.1.1|Democratic Republic of the Congo|2020-04-07	Africa|hCoV-19/South Africa/KRISP-K002280/2020|EPI ISL 515660|C.1|South Africa|2020-07-21	0.0001348221	Africa
Africa|hCoV-19/DRC/1422/2020|EPI ISL 434680|B.1.149|Democratic Republic of the Congo|2020-04-08	Africa|hCoV-19/South Africa/KRISP-K002280/2020|EPI ISL 515660|C.1|South Africa|2020-07-21	0.0005515653	Africa
Africa|hCoV-19/DRC/1423/2020|EPI ISL 434710|B.1.149|Democratic Republic of the Congo|2020-04-08	Africa|hCoV-19/South Africa/KRISP-K002280/2020|EPI ISL 515660|C.1|South Africa|2020-07-21	0.0005056783	Africa
Africa|hCoV-19/DRC/1486/2020|EPI ISL 434711|B.1|Democratic Republic of the Congo|2020-04-08	Africa|hCoV-19/South Africa/KRISP-K002280/2020|EPI ISL 515660|C.1|South Africa|2020-07-21	0.0004890281	Africa
Africa|hCoV-19/DRC/1516/2020|EPI ISL 435032|B.1.5|Democratic Republic of the Congo|2020-04-09	Africa|hCoV-19/South Africa/KRISP-K002280/2020|EPI ISL 515660|C.1|South Africa|2020-07-21	0.0004369807	Africa
Africa|hCoV-19/DRC/1565/2020|EPI ISL 434681|B.1|Democratic Republic of the Congo|2020-04-09	Africa|hCoV-19/South Africa/KRISP-K002280/2020|EPI ISL 515660|C.1|South Africa|2020-07-21	0.0004801951	Africa
Africa|hCoV-19/DRC/158/2020|EPI ISL 417950|B.40|Democratic Republic of the Congo|2020-03-20	Africa|hCoV-19/South Africa/KRISP-K002280/2020|EPI ISL 515660|C.1|South Africa|2020-07-21	0.0007734134	Africa
Africa|hCoV-19/DRC/1715/2020|EPI ISL 435156|B.1.84|Democratic Republic of the Congo|2020-04-10	Africa|hCoV-19/South Africa/KRISP-K002280/2020|EPI ISL 515660|C.1|South Africa|2020-07-21	0.0005095914	Africa
Africa|hCoV-19/DRC/1767/2020|EPI ISL 435157|B.1.5|Democratic Republic of the Congo|2020-04-10	Africa|hCoV-19/South Africa/KRISP-K002280/2020|EPI ISL 515660|C.1|South Africa|2020-07-21	0.0004205358	Africa
Africa|hCoV-19/DRC/1779/2020|EPI ISL 435158|C.14|Democratic Republic of the Congo|2020-04-10	Africa|hCoV-19/South Africa/KRISP-K002280/2020|EPI ISL 515660|C.1|South Africa|2020-07-21	0.0002436349	Africa
Africa|hCoV-19/DRC/191/2020|EPI ISL 417955|B.1.128|Democratic Republic of the Congo|2020-03-21	Africa|hCoV-19/South Africa/KRISP-K002280/2020|EPI ISL 515660|C.1|South Africa|2020-07-21	0.0005386715	Africa
Africa|hCoV-19/DRC/1952/2020|EPI ISL 435159|B.1.5|Democratic Republic of the Congo|2020-04-11	Africa|hCoV-19/South Africa/KRISP-K002280/2020|EPI ISL 515660|C.1|South Africa|2020-07-21	0.0004157187	Africa
Africa|hCoV-19/DRC/1982/2020|EPI ISL 435160|B.1|Democratic Republic of the Congo|2020-04-12	Africa|hCoV-19/South Africa/KRISP-K002280/2020|EPI ISL 515660|C.1|South Africa|2020-07-21	0.0004831726	Africa
Africa|hCoV-19/DRC/2047/2020|EPI ISL 435161|B.1.1.1|Democratic Republic of the Congo|2020-04-12	Africa|hCoV-19/South Africa/KRISP-K002280/2020|EPI ISL 515660|C.1|South Africa|2020-07-21	0.0001370435	Africa
Africa|hCoV-19/DRC/2063/2020|EPI ISL 435162|B.1|Democratic Republic of the Congo|2020-04-12	Africa|hCoV-19/South Africa/KRISP-K002280/2020|EPI ISL 515660|C.1|South Africa|2020-07-21	0.0004489407	Africa
Africa|hCoV-19/DRC/2120/2020|EPI ISL 435163|B.1.149|Democratic Republic of the Congo|2020-04-12	Africa|hCoV-19/South Africa/KRISP-K002280/2020|EPI ISL 515660|C.1|South Africa|2020-07-21	0.0005092832	Africa
Africa|hCoV-19/DRC/2121/2020|EPI ISL 435164|B.1.149|Democratic Republic of the Congo|2020-04-12	Africa|hCoV-19/South Africa/KRISP-K002280/2020|EPI ISL 515660|C.1|South Africa|2020-07-21	0.0005169696	Africa
Africa|hCoV-19/DRC/2122/2020|EPI ISL 435165|B.1.149|Democratic Republic of the Congo|2020-04-13	Africa|hCoV-19/South Africa/KRISP-K002280/2020|EPI ISL 515660|C.1|South Africa|2020-07-21	0.0005611864	Africa
Africa|hCoV-19/DRC/2125/2020|EPI ISL 435166|B.1.149|Democratic Republic of the Congo|2020-04-13	Africa|hCoV-19/South Africa/KRISP-K002280/2020|EPI ISL 515660|C.1|South Africa|2020-07-21	0.0004841250	Africa
Africa|hCoV-19/DRC/2128/2020|EPI ISL 435167|B.1|Democratic Republic of the Congo|2020-04-13	Africa|hCoV-19/South Africa/KRISP-K002280/2020|EPI ISL 515660|C.1|South Africa|2020-07-21	0.0004231600	Africa
Africa|hCoV-19/DRC/2133/2020|EPI ISL 435168|B.1.128|Democratic Republic of the Congo|2020-04-13	Africa|hCoV-19/South Africa/KRISP-K002280/2020|EPI ISL 515660|C.1|South Africa|2020-07-21	0.0005247230	Africa
Africa|hCoV-19/DRC/214/2020|EPI ISL 420030|B.1.6|Democratic Republic of the Congo|2020-03-21	Africa|hCoV-19/South Africa/KRISP-K002280/2020|EPI ISL 515660|C.1|South Africa|2020-07-21	0.0004385534	Africa
Africa|hCoV-19/DRC/215/2020|EPI ISL 420031|B.1.1.1|Democratic Republic of the Congo|2020-03-21	Africa|hCoV-19/South Africa/KRISP-K002280/2020|EPI ISL 515660|C.1|South Africa|2020-07-21	0.0001713708	Africa
Africa|hCoV-19/DRC/2169/2020|EPI ISL 436194|B.1.5|Democratic Republic of the Congo|2020-04-13	Africa|hCoV-19/South Africa/KRISP-K002280/2020|EPI ISL 515660|C.1|South Africa|2020-07-21	0.0004546662	Africa
Africa|hCoV-19/DRC/2299/2020|EPI ISL 436412|B.1.5|Democratic Republic of the Congo|2020-04-14	Africa|hCoV-19/South Africa/KRISP-K002280/2020|EPI ISL 515660|C.1|South Africa|2020-07-21	0.0005086392	Africa
Africa|hCoV-19/DRC/236/2020|EPI ISL 420032|B.1.128|Democratic Republic of the Congo|2020-03-22	Africa|hCoV-19/South Africa/KRISP-K002280/2020|EPI ISL 515660|C.1|South Africa|2020-07-21	0.0005393307	Africa
Africa|hCoV-19/DRC/2363/2020|EPI ISL 437194|B.1.84|Democratic Republic of the Congo|2020-04-14	Africa|hCoV-19/South Africa/KRISP-K002280/2020|EPI ISL 515660|C.1|South Africa|2020-07-21	0.0004746787	Africa
Africa|hCoV-19/DRC/2384/2020|EPI ISL 437196|B.1.149|Democratic Republic of the Congo|2020-04-14	Africa|hCoV-19/South Africa/KRISP-K002280/2020|EPI ISL 515660|C.1|South Africa|2020-07-21	0.0005179870	Africa
Africa|hCoV-19/DRC/241/2020|EPI ISL 420033|B.1.1.75|Democratic Republic of the Congo|2020-03-22	Africa|hCoV-19/South Africa/KRISP-K002280/2020|EPI ISL 515660|C.1|South Africa|2020-07-21	0.0003707384	Africa
Africa|hCoV-19/DRC/243/2020|EPI ISL 420034|B.1|Democratic Republic of the Congo|2020-03-22	Africa|hCoV-19/South Africa/KRISP-K002280/2020|EPI ISL 515660|C.1|South Africa|2020-07-21	0.0004479911	Africa
Africa|hCoV-19/DRC/248/2020|EPI ISL 420035|B.1.5|Democratic Republic of the Congo|2020-03-22	Africa|hCoV-19/South Africa/KRISP-K002280/2020|EPI ISL 515660|C.1|South Africa|2020-07-21	0.0004044557	Africa
Africa|hCoV-19/DRC/2496/2020|EPI ISL 437337|B.1.149|Democratic Republic of the Congo|2020-04-15	Africa|hCoV-19/South Africa/KRISP-K002280/2020|EPI ISL 515660|C.1|South Africa|2020-07-21	0.0005378786	Africa
Africa|hCoV-19/DRC/2529/2020|EPI ISL 437338|B.1.178|Democratic Republic of the Congo|2020-04-15	Africa|hCoV-19/South Africa/KRISP-K002280/2020|EPI ISL 515660|C.1|South Africa|2020-07-21	0.0005042509	Africa
Africa|hCoV-19/DRC/253/2020|EPI ISL 420838|B.1.5|Democratic Republic of the Congo|2020-03-22	Africa|hCoV-19/South Africa/KRISP-K002280/2020|EPI ISL 515660|C.1|South Africa|2020-07-21	0.0004059331	Africa
Africa|hCoV-19/DRC/2536/2020|EPI ISL 437339|B.1|Democratic Republic of the Congo|2020-04-15	Africa|hCoV-19/South Africa/KRISP-K002280/2020|EPI ISL 515660|C.1|South Africa|2020-07-21	0.0005042510	Africa
Africa|hCoV-19/DRC/254/2020|EPI ISL 420839|B.1|Democratic Republic of the Congo|2020-03-22	Africa|hCoV-19/South Africa/KRISP-K002280/2020|EPI ISL 515660|C.1|South Africa|2020-07-21	0.0004431918	Africa
Africa|hCoV-19/DRC/2563/2020|EPI ISL 437340|B.1.9|Democratic Republic of the Congo|2020-04-15	Africa|hCoV-19/South Africa/KRISP-K002280/2020|EPI ISL 515660|C.1|South Africa|2020-07-21	0.0007060367	Africa
Africa|hCoV-19/DRC/2580/2020|EPI ISL 437341|B.1.5|Democratic Republic of the Congo|2020-04-15	Africa|hCoV-19/South Africa/KRISP-K002280/2020|EPI ISL 515660|C.1|South Africa|2020-07-21	0.0004394575	Africa
Africa|hCoV-19/DRC/2644/2020|EPI ISL 437342|B.1.84|Democratic Republic of the Congo|2020-04-15	Africa|hCoV-19/South Africa/KRISP-K002280/2020|EPI ISL 515660|C.1|South Africa|2020-07-21	0.0005116768	Africa
Africa|hCoV-19/DRC/2670/2020|EPI ISL 437343|B.1.9|Democratic Republic of the Congo|2020-04-15	Africa|hCoV-19/South Africa/KRISP-K002280/2020|EPI ISL 515660|C.1|South Africa|2020-07-21	0.0007397217	Africa
Africa|hCoV-19/DRC/2727/2020|EPI ISL 437344|B.1|Democratic Republic of the Congo|2020-04-16	Africa|hCoV-19/South Africa/KRISP-K002280/2020|EPI ISL 515660|C.1|South Africa|2020-07-21	0.0004448703	Africa
Africa|hCoV-19/DRC/2728/2020|EPI ISL 437345|B.1.84|Democratic Republic of the Congo|2020-04-16	Africa|hCoV-19/South Africa/KRISP-K002280/2020|EPI ISL 515660|C.1|South Africa|2020-07-21	0.0005165313	Africa
Africa|hCoV-19/DRC/2813/2020|EPI ISL 437346|C.14|Democratic Republic of the Congo|2020-04-16	Africa|hCoV-19/South Africa/KRISP-K002280/2020|EPI ISL 515660|C.1|South Africa|2020-07-21	0.0002690187	Africa
Africa|hCoV-19/DRC/2819/2020|EPI ISL 437347|B.1|Democratic Republic of the Congo|2020-04-16	Africa|hCoV-19/South Africa/KRISP-K002280/2020|EPI ISL 515660|C.1|South Africa|2020-07-21	0.0005495653	Africa
Africa|hCoV-19/DRC/2827/2020|EPI ISL 437348|B.1|Democratic Republic of the Congo|2020-04-16	Africa|hCoV-19/South Africa/KRISP-K002280/2020|EPI ISL 515660|C.1|South Africa|2020-07-21	0.0004369616	Africa
Africa|hCoV-19/DRC/2855/2020|EPI ISL 437350|B.1|Democratic Republic of the Congo|2020-04-16	Africa|hCoV-19/South Africa/KRISP-K002280/2020|EPI ISL 515660|C.1|South Africa|2020-07-21	0.0004706247	Africa
Africa|hCoV-19/DRC/2864/2020|EPI ISL 437351|B.1|Democratic Republic of the Congo|2020-04-16	Africa|hCoV-19/South Africa/KRISP-K002280/2020|EPI ISL 515660|C.1|South Africa|2020-07-21	0.0004716186	Africa
Africa|hCoV-19/DRC/2904/2020|EPI ISL 437352|B.1|Democratic Republic of the Congo|2020-04-17	Africa|hCoV-19/South Africa/KRISP-K002280/2020|EPI ISL 515660|C.1|South Africa|2020-07-21	0.0004706247	Africa
Africa|hCoV-19/DRC/2938/2020|EPI ISL 437353|B.1.275|Democratic Republic of the Congo|2020-04-17	Africa|hCoV-19/South Africa/KRISP-K002280/2020|EPI ISL 515660|C.1|South Africa|2020-07-21	0.0006606584	Africa
Africa|hCoV-19/DRC/2939/2020|EPI ISL 437354|B.1|Democratic Republic of the Congo|2020-04-17	Africa|hCoV-19/South Africa/KRISP-K002280/2020|EPI ISL 515660|C.1|South Africa|2020-07-21	0.0005726834	Africa
Africa|hCoV-19/DRC/2942/2020|EPI ISL 437355|B.1|Democratic Republic of the Congo|2020-04-17	Africa|hCoV-19/South Africa/KRISP-K002280/2020|EPI ISL 515660|C.1|South Africa|2020-07-21	0.0005876708	Africa
Africa|hCoV-19/DRC/299/2020|EPI ISL 420840|B.4|Democratic Republic of the Congo|2020-03-20	Africa|hCoV-19/South Africa/KRISP-K002280/2020|EPI ISL 515660|C.1|South Africa|2020-07-21	0.0008895219	Africa
Africa|hCoV-19/DRC/300/2020|EPI ISL 420841|A|Democratic Republic of the Congo|2020-03-22	Africa|hCoV-19/South Africa/KRISP-K002280/2020|EPI ISL 515660|C.1|South Africa|2020-07-21	0.0007118256	Africa
Africa|hCoV-19/DRC/3041/2020|EPI ISL 437356|B.1|Democratic Republic of the Congo|2020-04-18	Africa|hCoV-19/South Africa/KRISP-K002280/2020|EPI ISL 515660|C.1|South Africa|2020-07-21	0.0005401059	Africa
Africa|hCoV-19/DRC/307/2020|EPI ISL 420842|B.1.9|Democratic Republic of the Congo|2020-03	Africa|hCoV-19/South Africa/KRISP-K002280/2020|EPI ISL 515660|C.1|South Africa|2020-07-21	0.0005541958	Africa
Africa|hCoV-19/DRC/3070/2020|EPI ISL 437357|B.1.214|Democratic Republic of the Congo|2020-04-18	Africa|hCoV-19/South Africa/KRISP-K002280/2020|EPI ISL 515660|C.1|South Africa|2020-07-21	0.0005746520	Africa
Africa|hCoV-19/DRC/3089/2020|EPI ISL 437358|B.1.84|Democratic Republic of the Congo|2020-04-19	Africa|hCoV-19/South Africa/KRISP-K002280/2020|EPI ISL 515660|C.1|South Africa|2020-07-21	0.0005048805	Africa
Africa|hCoV-19/DRC/3440/2020|EPI ISL 447597|B.1.84|Democratic Republic of the Congo|2020-04-22	Africa|hCoV-19/South Africa/KRISP-K002280/2020|EPI ISL 515660|C.1|South Africa|2020-07-21	0.0005105679	Africa
Africa|hCoV-19/DRC/3451/2020|EPI ISL 447598|B.1.178|Democratic Republic of the Congo|2020-04-22	Africa|hCoV-19/South Africa/KRISP-K002280/2020|EPI ISL 515660|C.1|South Africa|2020-07-21	0.0005450546	Africa
Africa|hCoV-19/DRC/3453/2020|EPI ISL 447599|B.1.84|Democratic Republic of the Congo|2020-04-22	Africa|hCoV-19/South Africa/KRISP-K002280/2020|EPI ISL 515660|C.1|South Africa|2020-07-21	0.0005108809	Africa
Africa|hCoV-19/DRC/3481/2020|EPI ISL 447600|B.1|Democratic Republic of the Congo|2020-04-22	Africa|hCoV-19/South Africa/KRISP-K002280/2020|EPI ISL 515660|C.1|South Africa|2020-07-21	0.0004542848	Africa
Africa|hCoV-19/DRC/3482/2020|EPI ISL 447601|B.1|Democratic Republic of the Congo|2020-04-22	Africa|hCoV-19/South Africa/KRISP-K002280/2020|EPI ISL 515660|C.1|South Africa|2020-07-21	0.0004808118	Africa
Africa|hCoV-19/DRC/3483/2020|EPI ISL 447602|B.1|Democratic Republic of the Congo|2020-04-22	Africa|hCoV-19/South Africa/KRISP-K002280/2020|EPI ISL 515660|C.1|South Africa|2020-07-21	0.0004535717	Africa
Africa|hCoV-19/DRC/3490/2020|EPI ISL 447603|B.1|Democratic Republic of the Congo|2020-04-22	Africa|hCoV-19/South Africa/KRISP-K002280/2020|EPI ISL 515660|C.1|South Africa|2020-07-21	0.0004774902	Africa
Africa|hCoV-19/DRC/3504/2020|EPI ISL 447604|B.1.149|Democratic Republic of the Congo|2020-04-23	Africa|hCoV-19/South Africa/KRISP-K002280/2020|EPI ISL 515660|C.1|South Africa|2020-07-21	0.0005238891	Africa
Africa|hCoV-19/DRC/352/2020|EPI ISL 420850|B.1.5|Democratic Republic of the Congo|2020-03	Africa|hCoV-19/South Africa/KRISP-K002280/2020|EPI ISL 515660|C.1|South Africa|2020-07-21	0.0004769890	Africa
Africa|hCoV-19/DRC/353/2020|EPI ISL 420843|B.1.5|Democratic Republic of the Congo|2020-03	Africa|hCoV-19/South Africa/KRISP-K002280/2020|EPI ISL 515660|C.1|South Africa|2020-07-21	0.0004088507	Africa
Africa|hCoV-19/DRC/355/2020|EPI ISL 420844|B.1|Democratic Republic of the Congo|2020-03	Africa|hCoV-19/South Africa/KRISP-K002280/2020|EPI ISL 515660|C.1|South Africa|2020-07-21	0.0004385091	Africa
Africa|hCoV-19/DRC/3552/2020|EPI ISL 447605|B.1.84|Democratic Republic of the Congo|2020-04-23	Africa|hCoV-19/South Africa/KRISP-K002280/2020|EPI ISL 515660|C.1|South Africa|2020-07-21	0.0005170020	Africa
Africa|hCoV-19/DRC/3595/2020|EPI ISL 447606|B.1.5|Democratic Republic of the Congo|2020-04-23	Africa|hCoV-19/South Africa/KRISP-K002280/2020|EPI ISL 515660|C.1|South Africa|2020-07-21	0.0004756072	Africa
Africa|hCoV-19/DRC/3632/2020|EPI ISL 447607|B.1.5|Democratic Republic of the Congo|2020-04-23	Africa|hCoV-19/South Africa/KRISP-K002280/2020|EPI ISL 515660|C.1|South Africa|2020-07-21	0.0004771097	Africa
Africa|hCoV-19/DRC/3633/2020|EPI ISL 447230|B.1.5|Democratic Republic of the Congo|2020-04-23	Africa|hCoV-19/South Africa/KRISP-K002280/2020|EPI ISL 515660|C.1|South Africa|2020-07-21	0.0004816554	Africa
Africa|hCoV-19/DRC/3653/2020|EPI ISL 447231|B.1.128|Democratic Republic of the Congo|2020-04-23	Africa|hCoV-19/South Africa/KRISP-K002280/2020|EPI ISL 515660|C.1|South Africa|2020-07-21	0.0006082186	Africa
Africa|hCoV-19/DRC/3659/2020|EPI ISL 447232|B.1.128|Democratic Republic of the Congo|2020-04-23	Africa|hCoV-19/South Africa/KRISP-K002280/2020|EPI ISL 515660|C.1|South Africa|2020-07-21	0.0006087742	Africa
Africa|hCoV-19/DRC/3661/2020|EPI ISL 447233|B.1.128|Democratic Republic of the Congo|2020-04-23	Africa|hCoV-19/South Africa/KRISP-K002280/2020|EPI ISL 515660|C.1|South Africa|2020-07-21	0.0006139643	Africa
Africa|hCoV-19/DRC/3662/2020|EPI ISL 447234|B.1.128|Democratic Republic of the Congo|2020-04-23	Africa|hCoV-19/South Africa/KRISP-K002280/2020|EPI ISL 515660|C.1|South Africa|2020-07-21	0.0006135040	Africa
Africa|hCoV-19/DRC/3664/2020|EPI ISL 447235|B.1.128|Democratic Republic of the Congo|2020-04-23	Africa|hCoV-19/South Africa/KRISP-K002280/2020|EPI ISL 515660|C.1|South Africa|2020-07-21	0.0006136087	Africa
Africa|hCoV-19/DRC/3683/2020|EPI ISL 447236|B.1.5|Democratic Republic of the Congo|2020-04-24	Africa|hCoV-19/South Africa/KRISP-K002280/2020|EPI ISL 515660|C.1|South Africa|2020-07-21	0.0005112272	Africa
Africa|hCoV-19/DRC/3688/2020|EPI ISL 447237|B.1.128|Democratic Republic of the Congo|2020-04-24	Africa|hCoV-19/South Africa/KRISP-K002280/2020|EPI ISL 515660|C.1|South Africa|2020-07-21	0.0006115867	Africa
Africa|hCoV-19/DRC/376/2020|EPI ISL 420851|B.1.6|Democratic Republic of the Congo|2020-03-25	Africa|hCoV-19/South Africa/KRISP-K002280/2020|EPI ISL 515660|C.1|South Africa|2020-07-21	0.0005093423	Africa
Africa|hCoV-19/DRC/3764/2020|EPI ISL 447238|B.1.84|Democratic Republic of the Congo|2020-04-24	Africa|hCoV-19/South Africa/KRISP-K002280/2020|EPI ISL 515660|C.1|South Africa|2020-07-21	0.0005445556	Africa
Africa|hCoV-19/DRC/3768/2020|EPI ISL 447239|B.1.84|Democratic Republic of the Congo|2020-04-24	Africa|hCoV-19/South Africa/KRISP-K002280/2020|EPI ISL 515660|C.1|South Africa|2020-07-21	0.0005109033	Africa
Africa|hCoV-19/DRC/3778/2020|EPI ISL 447240|B.1.128|Democratic Republic of the Congo|2020-04-24	Africa|hCoV-19/South Africa/KRISP-K002280/2020|EPI ISL 515660|C.1|South Africa|2020-07-21	0.0006104047	Africa
Africa|hCoV-19/DRC/3787/2020|EPI ISL 447241|B.1|Democratic Republic of the Congo|2020-04-24	Africa|hCoV-19/South Africa/KRISP-K002280/2020|EPI ISL 515660|C.1|South Africa|2020-07-21	0.0004855351	Africa
Africa|hCoV-19/DRC/3791/2020|EPI ISL 447242|B.1|Democratic Republic of the Congo|2020-04-24	Africa|hCoV-19/South Africa/KRISP-K002280/2020|EPI ISL 515660|C.1|South Africa|2020-07-21	0.0005271733	Africa
Africa|hCoV-19/DRC/3803/2020|EPI ISL 447243|B.1|Democratic Republic of the Congo|2020-04-24	Africa|hCoV-19/South Africa/KRISP-K002280/2020|EPI ISL 515660|C.1|South Africa|2020-07-21	0.0004533660	Africa
Africa|hCoV-19/DRC/3806/2020|EPI ISL 447244|B.1|Democratic Republic of the Congo|2020-04-24	Africa|hCoV-19/South Africa/KRISP-K002280/2020|EPI ISL 515660|C.1|South Africa|2020-07-21	0.0004533345	Africa
Africa|hCoV-19/DRC/3827/2020|EPI ISL 447245|B.1|Democratic Republic of the Congo|2020-04-24	Africa|hCoV-19/South Africa/KRISP-K002280/2020|EPI ISL 515660|C.1|South Africa|2020-07-21	0.0005793748	Africa
Africa|hCoV-19/DRC/3829/2020|EPI ISL 447246|B.1|Democratic Republic of the Congo|2020-04-24	Africa|hCoV-19/South Africa/KRISP-K002280/2020|EPI ISL 515660|C.1|South Africa|2020-07-21	0.0005460272	Africa
Africa|hCoV-19/DRC/3834/2020|EPI ISL 447247|A|Democratic Republic of the Congo|2020-04-25	Africa|hCoV-19/South Africa/KRISP-K002280/2020|EPI ISL 515660|C.1|South Africa|2020-07-21	0.0007889603	Africa
Africa|hCoV-19/DRC/3837/2020|EPI ISL 447248|B.1.128|Democratic Republic of the Congo|2020-04-25	Africa|hCoV-19/South Africa/KRISP-K002280/2020|EPI ISL 515660|C.1|South Africa|2020-07-21	0.0006132113	Africa
Africa|hCoV-19/DRC/3841/2020|EPI ISL 447249|B.1.128|Democratic Republic of the Congo|2020-04-25	Africa|hCoV-19/South Africa/KRISP-K002280/2020|EPI ISL 515660|C.1|South Africa|2020-07-21	0.0006458028	Africa
Africa|hCoV-19/DRC/3842/2020|EPI ISL 471396|B.1.128|Democratic Republic of the Congo|2020-04-25	Africa|hCoV-19/South Africa/KRISP-K002280/2020|EPI ISL 515660|C.1|South Africa|2020-07-21	0.0006388123	Africa
Africa|hCoV-19/DRC/3846/2020|EPI ISL 471397|B.1.84|Democratic Republic of the Congo|2020-04-25	Africa|hCoV-19/South Africa/KRISP-K002280/2020|EPI ISL 515660|C.1|South Africa|2020-07-21	0.0005714961	Africa
Africa|hCoV-19/DRC/3937/2020|EPI ISL 471398|B.1|Democratic Republic of the Congo|2020-04-25	Africa|hCoV-19/South Africa/KRISP-K002280/2020|EPI ISL 515660|C.1|South Africa|2020-07-21	0.0005378678	Africa
Africa|hCoV-19/DRC/3941/2020|EPI ISL 471399|B.1.128|Democratic Republic of the Congo|2020-04-25	Africa|hCoV-19/South Africa/KRISP-K002280/2020|EPI ISL 515660|C.1|South Africa|2020-07-21	0.0006120792	Africa
Africa|hCoV-19/DRC/3947/2020|EPI ISL 471400|B.1.214|Democratic Republic of the Congo|2020-04-25	Africa|hCoV-19/South Africa/KRISP-K002280/2020|EPI ISL 515660|C.1|South Africa|2020-07-21	0.0006387716	Africa
Africa|hCoV-19/DRC/3949/2020|EPI ISL 471401|B.1.84|Democratic Republic of the Congo|2020-04-26	Africa|hCoV-19/South Africa/KRISP-K002280/2020|EPI ISL 515660|C.1|South Africa|2020-07-21	0.0004743570	Africa
Africa|hCoV-19/DRC/396/2020|EPI ISL 420852|B.1.6|Democratic Republic of the Congo|2020-03-26	Africa|hCoV-19/South Africa/KRISP-K002280/2020|EPI ISL 515660|C.1|South Africa|2020-07-21	0.0004749089	Africa
Africa|hCoV-19/DRC/397/2020|EPI ISL 420845|B.1.6|Democratic Republic of the Congo|2020-03-26	Africa|hCoV-19/South Africa/KRISP-K002280/2020|EPI ISL 515660|C.1|South Africa|2020-07-21	0.0004713122	Africa
Africa|hCoV-19/DRC/400/2020|EPI ISL 420846|B.1.5|Democratic Republic of the Congo|2020-03	Africa|hCoV-19/South Africa/KRISP-K002280/2020|EPI ISL 515660|C.1|South Africa|2020-07-21	0.0004388791	Africa
Africa|hCoV-19/DRC/4012/2020|EPI ISL 471402|B.1|Democratic Republic of the Congo|2020-04-26	Africa|hCoV-19/South Africa/KRISP-K002280/2020|EPI ISL 515660|C.1|South Africa|2020-07-21	0.0006051522	Africa
Africa|hCoV-19/DRC/402/2020|EPI ISL 420853|B.1|Democratic Republic of the Congo|2020-03-26	Africa|hCoV-19/South Africa/KRISP-K002280/2020|EPI ISL 515660|C.1|South Africa|2020-07-21	0.0004231151	Africa
Africa|hCoV-19/DRC/4020/2020|EPI ISL 471403|B.1.5|Democratic Republic of the Congo|2020-04-26	Africa|hCoV-19/South Africa/KRISP-K002280/2020|EPI ISL 515660|C.1|South Africa|2020-07-21	0.0005378907	Africa
Africa|hCoV-19/DRC/4026/2020|EPI ISL 471404|B.1.84|Democratic Republic of the Congo|2020-04-27	Africa|hCoV-19/South Africa/KRISP-K002280/2020|EPI ISL 515660|C.1|South Africa|2020-07-21	0.0005065221	Africa
Africa|hCoV-19/DRC/4060/2020|EPI ISL 471405|B.1|Democratic Republic of the Congo|2020-04-27	Africa|hCoV-19/South Africa/KRISP-K002280/2020|EPI ISL 515660|C.1|South Africa|2020-07-21	0.0005389237	Africa
Africa|hCoV-19/DRC/4075/2020|EPI ISL 471406|B.1.214|Democratic Republic of the Congo|2020-04-27	Africa|hCoV-19/South Africa/KRISP-K002280/2020|EPI ISL 515660|C.1|South Africa|2020-07-21	0.0006104313	Africa
Africa|hCoV-19/DRC/4084/2020|EPI ISL 471407|B.1.214|Democratic Republic of the Congo|2020-04-27	Africa|hCoV-19/South Africa/KRISP-K002280/2020|EPI ISL 515660|C.1|South Africa|2020-07-21	0.0006394164	Africa
Africa|hCoV-19/DRC/4132/2020|EPI ISL 471408|B.1|Democratic Republic of the Congo|2020-04-27	Africa|hCoV-19/South Africa/KRISP-K002280/2020|EPI ISL 515660|C.1|South Africa|2020-07-21	0.0005714826	Africa
Africa|hCoV-19/DRC/4141/2020|EPI ISL 471409|B.1.128|Democratic Republic of the Congo|2020-04-27	Africa|hCoV-19/South Africa/KRISP-K002280/2020|EPI ISL 515660|C.1|South Africa|2020-07-21	0.0006051521	Africa
Africa|hCoV-19/DRC/4145/2020|EPI ISL 471410|B.1|Democratic Republic of the Congo|2020-04-27	Africa|hCoV-19/South Africa/KRISP-K002280/2020|EPI ISL 515660|C.1|South Africa|2020-07-21	0.0005042409	Africa
Africa|hCoV-19/DRC/4194/2020|EPI ISL 471414|B.1.5|Democratic Republic of the Congo|2020-04-28	Africa|hCoV-19/South Africa/KRISP-K002280/2020|EPI ISL 515660|C.1|South Africa|2020-07-21	0.0005378551	Africa
Africa|hCoV-19/DRC/4250/2020|EPI ISL 471415|B.1.1.1|Democratic Republic of the Congo|2020-04-28	Africa|hCoV-19/South Africa/KRISP-K002280/2020|EPI ISL 515660|C.1|South Africa|2020-07-21	0.0002352475	Africa
Africa|hCoV-19/DRC/4279/2020|EPI ISL 514114|B.1|Democratic Republic of the Congo|2020-04-28	Africa|hCoV-19/South Africa/KRISP-K002280/2020|EPI ISL 515660|C.1|South Africa|2020-07-21	0.0005453202	Africa
Africa|hCoV-19/DRC/4282/2020|EPI ISL 514103|B.1.128|Democratic Republic of the Congo|2020-04-08	Africa|hCoV-19/South Africa/KRISP-K002280/2020|EPI ISL 515660|C.1|South Africa|2020-07-21	0.0005794877	Africa
Africa|hCoV-19/DRC/4284/2020|EPI ISL 514115|B.1.128|Democratic Republic of the Congo|2020-04-28	Africa|hCoV-19/South Africa/KRISP-K002280/2020|EPI ISL 515660|C.1|South Africa|2020-07-21	0.0005794284	Africa
Africa|hCoV-19/DRC/431/2020|EPI ISL 420847|B.1.147|Democratic Republic of the Congo|2020-03-26	Africa|hCoV-19/South Africa/KRISP-K002280/2020|EPI ISL 515660|C.1|South Africa|2020-07-21	0.0004713077	Africa
Africa|hCoV-19/DRC/4418/2020|EPI ISL 496506|B.1.128|Democratic Republic of the Congo|2020-04-29	Africa|hCoV-19/South Africa/KRISP-K002280/2020|EPI ISL 515660|C.1|South Africa|2020-07-21	0.0006135668	Africa
Africa|hCoV-19/DRC/4422/2020|EPI ISL 496507|B.1.128|Democratic Republic of the Congo|2020-04-29	Africa|hCoV-19/South Africa/KRISP-K002280/2020|EPI ISL 515660|C.1|South Africa|2020-07-21	0.0005860385	Africa
Africa|hCoV-19/DRC/4427/2020|EPI ISL 496508|B.1.128|Democratic Republic of the Congo|2020-04-29	Africa|hCoV-19/South Africa/KRISP-K002280/2020|EPI ISL 515660|C.1|South Africa|2020-07-21	0.0005564773	Africa
Africa|hCoV-19/DRC/4429/2020|EPI ISL 513589|B.1.128|Democratic Republic of the Congo|2020-04-29	Africa|hCoV-19/South Africa/KRISP-K002280/2020|EPI ISL 515660|C.1|South Africa|2020-07-21	0.0005565161	Africa
Africa|hCoV-19/DRC/4430/2020|EPI ISL 496509|B.1.128|Democratic Republic of the Congo|2020-04-29	Africa|hCoV-19/South Africa/KRISP-K002280/2020|EPI ISL 515660|C.1|South Africa|2020-07-21	0.0005799812	Africa
Africa|hCoV-19/DRC/4437/2020|EPI ISL 513590|B.1.128|Democratic Republic of the Congo|2020-05-02	Africa|hCoV-19/South Africa/KRISP-K002280/2020|EPI ISL 515660|C.1|South Africa|2020-07-21	0.0005914134	Africa
Africa|hCoV-19/DRC/4442/2020|EPI ISL 496510|B.1.128|Democratic Republic of the Congo|2020-04-29	Africa|hCoV-19/South Africa/KRISP-K002280/2020|EPI ISL 515660|C.1|South Africa|2020-07-21	0.0005520430	Africa
Africa|hCoV-19/DRC/4444/2020|EPI ISL 514104|B.1.128|Democratic Republic of the Congo|2020-04-29	Africa|hCoV-19/South Africa/KRISP-K002280/2020|EPI ISL 515660|C.1|South Africa|2020-07-21	0.0005776172	Africa
Africa|hCoV-19/DRC/445/2020|EPI ISL 420848|B.1|Democratic Republic of the Congo|2020-03	Africa|hCoV-19/South Africa/KRISP-K002280/2020|EPI ISL 515660|C.1|South Africa|2020-07-21	0.0004196623	Africa
Africa|hCoV-19/DRC/4501/2020|EPI ISL 513591|B.1.5|Democratic Republic of the Congo|2020-05-30	Africa|hCoV-19/South Africa/KRISP-K002280/2020|EPI ISL 515660|C.1|South Africa|2020-07-21	0.0004522394	Africa
Africa|hCoV-19/DRC/4516/2020|EPI ISL 487192|B.1.1.275|Democratic Republic of the Congo|2020-04-28	Africa|hCoV-19/South Africa/KRISP-K002280/2020|EPI ISL 515660|C.1|South Africa|2020-07-21	0.0003398763	Africa
Africa|hCoV-19/DRC/4524/2020|EPI ISL 513597|A|Democratic Republic of the Congo|2020-04-30	Africa|hCoV-19/South Africa/KRISP-K002280/2020|EPI ISL 515660|C.1|South Africa|2020-07-21	0.0007806256	Africa
Africa|hCoV-19/DRC/4541/2020|EPI ISL 513598|B.1|Democratic Republic of the Congo|2020-04-30	Africa|hCoV-19/South Africa/KRISP-K002280/2020|EPI ISL 515660|C.1|South Africa|2020-07-21	0.0005715821	Africa
Africa|hCoV-19/DRC/4551/2020|EPI ISL 513599|B.1.178|Democratic Republic of the Congo|2020-04-30	Africa|hCoV-19/South Africa/KRISP-K002280/2020|EPI ISL 515660|C.1|South Africa|2020-07-21	0.0006174107	Africa
Africa|hCoV-19/DRC/4561/2020|EPI ISL 513600|B.1|Democratic Republic of the Congo|2020-04-30	Africa|hCoV-19/South Africa/KRISP-K002280/2020|EPI ISL 515660|C.1|South Africa|2020-07-21	0.0005378548	Africa
Africa|hCoV-19/DRC/4562/2020|EPI ISL 513601|B.1.214|Democratic Republic of the Congo|2020-04-30	Africa|hCoV-19/South Africa/KRISP-K002280/2020|EPI ISL 515660|C.1|South Africa|2020-07-21	0.0005378678	Africa
Africa|hCoV-19/DRC/4568/2020|EPI ISL 513602|B.1|Democratic Republic of the Congo|2020-04-30	Africa|hCoV-19/South Africa/KRISP-K002280/2020|EPI ISL 515660|C.1|South Africa|2020-07-21	0.0005435365	Africa
Africa|hCoV-19/DRC/4578/2020|EPI ISL 513603|B.1|Democratic Republic of the Congo|2020-04-30	Africa|hCoV-19/South Africa/KRISP-K002280/2020|EPI ISL 515660|C.1|South Africa|2020-07-21	0.0005812107	Africa
Africa|hCoV-19/DRC/4613/2020|EPI ISL 513604|B.1.214|Democratic Republic of the Congo|2020-04-30	Africa|hCoV-19/South Africa/KRISP-K002280/2020|EPI ISL 515660|C.1|South Africa|2020-07-21	0.0005766125	Africa
Africa|hCoV-19/DRC/4614/2020|EPI ISL 513605|B.1|Democratic Republic of the Congo|2020-04-30	Africa|hCoV-19/South Africa/KRISP-K002280/2020|EPI ISL 515660|C.1|South Africa|2020-07-21	0.0006724317	Africa
Africa|hCoV-19/DRC/4631/2020|EPI ISL 513606|B.1.5|Democratic Republic of the Congo|2020-04-30	Africa|hCoV-19/South Africa/KRISP-K002280/2020|EPI ISL 515660|C.1|South Africa|2020-07-21	0.0006724770	Africa
Africa|hCoV-19/DRC/4633/2020|EPI ISL 513607|B.1.128|Democratic Republic of the Congo|2020-04-30	Africa|hCoV-19/South Africa/KRISP-K002280/2020|EPI ISL 515660|C.1|South Africa|2020-07-21	0.0006388124	Africa
Africa|hCoV-19/DRC/4642/2020|EPI ISL 513608|B.1.128|Democratic Republic of the Congo|2020-04-30	Africa|hCoV-19/South Africa/KRISP-K002280/2020|EPI ISL 515660|C.1|South Africa|2020-07-21	0.0006387845	Africa
Africa|hCoV-19/DRC/4647/2020|EPI ISL 513609|B.1.128|Democratic Republic of the Congo|2020-04-30	Africa|hCoV-19/South Africa/KRISP-K002280/2020|EPI ISL 515660|C.1|South Africa|2020-07-21	0.0006051521	Africa
Africa|hCoV-19/DRC/4653/2020|EPI ISL 513610|B.1.128|Democratic Republic of the Congo|2020-04-30	Africa|hCoV-19/South Africa/KRISP-K002280/2020|EPI ISL 515660|C.1|South Africa|2020-07-21	0.0006388490	Africa
Africa|hCoV-19/DRC/4681/2020|EPI ISL 514116|B.1.128|Democratic Republic of the Congo|2020-04-30	Africa|hCoV-19/South Africa/KRISP-K002280/2020|EPI ISL 515660|C.1|South Africa|2020-07-21	0.0005865842	Africa
Africa|hCoV-19/DRC/4683/2020|EPI ISL 514105|B.1.5|Democratic Republic of the Congo|2020-04-30	Africa|hCoV-19/South Africa/KRISP-K002280/2020|EPI ISL 515660|C.1|South Africa|2020-07-21	0.0006194140	Africa
Africa|hCoV-19/DRC/4685/2020|EPI ISL 514106|B.1.128|Democratic Republic of the Congo|2020-04-30	Africa|hCoV-19/South Africa/KRISP-K002280/2020|EPI ISL 515660|C.1|South Africa|2020-07-21	0.0006470648	Africa
Africa|hCoV-19/DRC/4690/2020|EPI ISL 514117|B.1.128|Democratic Republic of the Congo|2020-04-30	Africa|hCoV-19/South Africa/KRISP-K002280/2020|EPI ISL 515660|C.1|South Africa|2020-07-21	0.0006139016	Africa
Africa|hCoV-19/DRC/4693/2020|EPI ISL 514118|B.1.128|Democratic Republic of the Congo|2020-04-30	Africa|hCoV-19/South Africa/KRISP-K002280/2020|EPI ISL 515660|C.1|South Africa|2020-07-21	0.0006126481	Africa
Africa|hCoV-19/DRC/4694/2020|EPI ISL 514107|B.1.128|Democratic Republic of the Congo|2020-04-30	Africa|hCoV-19/South Africa/KRISP-K002280/2020|EPI ISL 515660|C.1|South Africa|2020-07-21	0.0006198832	Africa
Africa|hCoV-19/DRC/4720/2020|EPI ISL 514108|B.1.84|Democratic Republic of the Congo|2020-05-01	Africa|hCoV-19/South Africa/KRISP-K002280/2020|EPI ISL 515660|C.1|South Africa|2020-07-21	0.0005424309	Africa
Africa|hCoV-19/DRC/4785/2020|EPI ISL 514119|B.1.84|Democratic Republic of the Congo|2020-05-01	Africa|hCoV-19/South Africa/KRISP-K002280/2020|EPI ISL 515660|C.1|South Africa|2020-07-21	0.0006808175	Africa
Africa|hCoV-19/DRC/5019/2020|EPI ISL 496511|B.1|Democratic Republic of the Congo|2020-05-02	Africa|hCoV-19/South Africa/KRISP-K002280/2020|EPI ISL 515660|C.1|South Africa|2020-07-21	0.0005683211	Africa
Africa|hCoV-19/DRC/5094/2020|EPI ISL 496491|B.1.84|Democratic Republic of the Congo|2020-05-02	Africa|hCoV-19/South Africa/KRISP-K002280/2020|EPI ISL 515660|C.1|South Africa|2020-07-21	0.0005511763	Africa
Africa|hCoV-19/DRC/5186/2020|EPI ISL 496512|B.1|Democratic Republic of the Congo|2020-05-03	Africa|hCoV-19/South Africa/KRISP-K002280/2020|EPI ISL 515660|C.1|South Africa|2020-07-21	0.0005515784	Africa
Africa|hCoV-19/DRC/5187/2020|EPI ISL 513619|B.1|Democratic Republic of the Congo|2020-05-03	Africa|hCoV-19/South Africa/KRISP-K002280/2020|EPI ISL 515660|C.1|South Africa|2020-07-21	0.0005446702	Africa
Africa|hCoV-19/DRC/5205/2020|EPI ISL 487365|B.1.1.275|Democratic Republic of the Congo|2020-05-01	Africa|hCoV-19/South Africa/KRISP-K002280/2020|EPI ISL 515660|C.1|South Africa|2020-07-21	0.0003799963	Africa
Africa|hCoV-19/DRC/521/2020|EPI ISL 420854|B.1.5|Democratic Republic of the Congo|2020-03-25	Africa|hCoV-19/South Africa/KRISP-K002280/2020|EPI ISL 515660|C.1|South Africa|2020-07-21	0.0004057271	Africa
Africa|hCoV-19/DRC/5210/2020|EPI ISL 487369|B.1.1.275|Democratic Republic of the Congo|2020-05-01	Africa|hCoV-19/South Africa/KRISP-K002280/2020|EPI ISL 515660|C.1|South Africa|2020-07-21	0.0003786845	Africa
Africa|hCoV-19/DRC/523/2020|EPI ISL 420849|B.1.1.1|Democratic Republic of the Congo|2020-03-28	Africa|hCoV-19/South Africa/KRISP-K002280/2020|EPI ISL 515660|C.1|South Africa|2020-07-21	0.0001348040	Africa
Africa|hCoV-19/DRC/5240/2020|EPI ISL 496492|B.1|Democratic Republic of the Congo|2020-05-03	Africa|hCoV-19/South Africa/KRISP-K002280/2020|EPI ISL 515660|C.1|South Africa|2020-07-21	0.0004775213	Africa
Africa|hCoV-19/DRC/5377/2020|EPI ISL 496513|B.1|Democratic Republic of the Congo|2020-05-04	Africa|hCoV-19/South Africa/KRISP-K002280/2020|EPI ISL 515660|C.1|South Africa|2020-07-21	0.0005457423	Africa
Africa|hCoV-19/DRC/5538/2020|EPI ISL 514120|B.1|Democratic Republic of the Congo|2020-05-05	Africa|hCoV-19/South Africa/KRISP-K002280/2020|EPI ISL 515660|C.1|South Africa|2020-07-21	0.0005249780	Africa
Africa|hCoV-19/DRC/5651/2020|EPI ISL 496493|B.1.1.1|Democratic Republic of the Congo|2020-05-06	Africa|hCoV-19/South Africa/KRISP-K002280/2020|EPI ISL 515660|C.1|South Africa|2020-07-21	0.0001391052	Africa
Africa|hCoV-19/DRC/5705/2020|EPI ISL 496494|B.1.84|Democratic Republic of the Congo|2020-05-06	Africa|hCoV-19/South Africa/KRISP-K002280/2020|EPI ISL 515660|C.1|South Africa|2020-07-21	0.0004958054	Africa
Africa|hCoV-19/DRC/5735/2020|EPI ISL 496495|B.1.214|Democratic Republic of the Congo|2020-05-06	Africa|hCoV-19/South Africa/KRISP-K002280/2020|EPI ISL 515660|C.1|South Africa|2020-07-21	0.0005252980	Africa
Africa|hCoV-19/DRC/5815/2020|EPI ISL 495629|B.1.214|Democratic Republic of the Congo|2020-05-06	Africa|hCoV-19/South Africa/KRISP-K002280/2020|EPI ISL 515660|C.1|South Africa|2020-07-21	0.0005606438	Africa
Africa|hCoV-19/DRC/5907/2020|EPI ISL 496496|B.1.84|Democratic Republic of the Congo|2020-05-07	Africa|hCoV-19/South Africa/KRISP-K002280/2020|EPI ISL 515660|C.1|South Africa|2020-07-21	0.0006020388	Africa
Africa|hCoV-19/DRC/5913/2020|EPI ISL 496497|B.1|Democratic Republic of the Congo|2020-05-07	Africa|hCoV-19/South Africa/KRISP-K002280/2020|EPI ISL 515660|C.1|South Africa|2020-07-21	0.0005857154	Africa
Africa|hCoV-19/DRC/5927/2020|EPI ISL 496498|B.1.9|Democratic Republic of the Congo|2020-05-07	Africa|hCoV-19/South Africa/KRISP-K002280/2020|EPI ISL 515660|C.1|South Africa|2020-07-21	0.0007584469	Africa
Africa|hCoV-19/DRC/5957/2020|EPI ISL 496499|B.1.5|Democratic Republic of the Congo|2020-05-07	Africa|hCoV-19/South Africa/KRISP-K002280/2020|EPI ISL 515660|C.1|South Africa|2020-07-21	0.0004424226	Africa
Africa|hCoV-19/DRC/5964/2020|EPI ISL 496500|B.1.178|Democratic Republic of the Congo|2020-05-07	Africa|hCoV-19/South Africa/KRISP-K002280/2020|EPI ISL 515660|C.1|South Africa|2020-07-21	0.0004292086	Africa
Africa|hCoV-19/DRC/5996/2020|EPI ISL 496514|B.1.84|Democratic Republic of the Congo|2020-05-08	Africa|hCoV-19/South Africa/KRISP-K002280/2020|EPI ISL 515660|C.1|South Africa|2020-07-21	0.0005169787	Africa
Africa|hCoV-19/DRC/6026/2020|EPI ISL 513622|B.1.1.1|Democratic Republic of the Congo|2020-05-08	Africa|hCoV-19/South Africa/KRISP-K002280/2020|EPI ISL 515660|C.1|South Africa|2020-07-21	0.0002417482	Africa
Africa|hCoV-19/DRC/6143/2020|EPI ISL 496515|B.1|Democratic Republic of the Congo|2020-05-08	Africa|hCoV-19/South Africa/KRISP-K002280/2020|EPI ISL 515660|C.1|South Africa|2020-07-21	0.0004872125	Africa
Africa|hCoV-19/DRC/6151/2020|EPI ISL 513620|B.1.214|Democratic Republic of the Congo|2020-05-08	Africa|hCoV-19/South Africa/KRISP-K002280/2020|EPI ISL 515660|C.1|South Africa|2020-07-21	0.0005818408	Africa
Africa|hCoV-19/DRC/6163/2020|EPI ISL 513623|B.1.214|Democratic Republic of the Congo|2020-05-08	Africa|hCoV-19/South Africa/KRISP-K002280/2020|EPI ISL 515660|C.1|South Africa|2020-07-21	0.0005887313	Africa
Africa|hCoV-19/DRC/6203/2020|EPI ISL 514109|B.1|Democratic Republic of the Congo|2020-05-09	Africa|hCoV-19/South Africa/KRISP-K002280/2020|EPI ISL 515660|C.1|South Africa|2020-07-21	0.0006828832	Africa
Africa|hCoV-19/DRC/6209/2020|EPI ISL 514110|B.1.84|Democratic Republic of the Congo|2020-05-09	Africa|hCoV-19/South Africa/KRISP-K002280/2020|EPI ISL 515660|C.1|South Africa|2020-07-21	0.0005112690	Africa
Africa|hCoV-19/DRC/6227/2020|EPI ISL 514121|B.1.84|Democratic Republic of the Congo|2020-05-09	Africa|hCoV-19/South Africa/KRISP-K002280/2020|EPI ISL 515660|C.1|South Africa|2020-07-21	0.0005119495	Africa
Africa|hCoV-19/DRC/6313/2020|EPI ISL 496516|B.1.84|Democratic Republic of the Congo|2020-05-09	Africa|hCoV-19/South Africa/KRISP-K002280/2020|EPI ISL 515660|C.1|South Africa|2020-07-21	0.0006051090	Africa
Africa|hCoV-19/DRC/6338/2020|EPI ISL 495630|B.1|Democratic Republic of the Congo|2020-05-09	Africa|hCoV-19/South Africa/KRISP-K002280/2020|EPI ISL 515660|C.1|South Africa|2020-07-21	0.0005277611	Africa
Africa|hCoV-19/DRC/6341/2020|EPI ISL 495631|B.1|Democratic Republic of the Congo|2020-05-09	Africa|hCoV-19/South Africa/KRISP-K002280/2020|EPI ISL 515660|C.1|South Africa|2020-07-21	0.0006380310	Africa
Africa|hCoV-19/DRC/6342/2020|EPI ISL 495632|B.1|Democratic Republic of the Congo|2020-05-09	Africa|hCoV-19/South Africa/KRISP-K002280/2020|EPI ISL 515660|C.1|South Africa|2020-07-21	0.0005916481	Africa
Africa|hCoV-19/DRC/6361/2020|EPI ISL 495633|B.1|Democratic Republic of the Congo|2020-05-09	Africa|hCoV-19/South Africa/KRISP-K002280/2020|EPI ISL 515660|C.1|South Africa|2020-07-21	0.0004974839	Africa
Africa|hCoV-19/DRC/6380/2020|EPI ISL 513611|B.1.1.275|Democratic Republic of the Congo|2020-05-04	Africa|hCoV-19/South Africa/KRISP-K002280/2020|EPI ISL 515660|C.1|South Africa|2020-07-21	0.0003805877	Africa
Africa|hCoV-19/DRC/6384/2020|EPI ISL 513612|B.1.1.275|Democratic Republic of the Congo|2020-05-07	Africa|hCoV-19/South Africa/KRISP-K002280/2020|EPI ISL 515660|C.1|South Africa|2020-07-21	0.0003455718	Africa
Africa|hCoV-19/DRC/6386/2020|EPI ISL 513613|B.1.1.275|Democratic Republic of the Congo|2020-05-07	Africa|hCoV-19/South Africa/KRISP-K002280/2020|EPI ISL 515660|C.1|South Africa|2020-07-21	0.0003392194	Africa
Africa|hCoV-19/DRC/6389/2020|EPI ISL 513614|B.1.84|Democratic Republic of the Congo|2020-05-07	Africa|hCoV-19/South Africa/KRISP-K002280/2020|EPI ISL 515660|C.1|South Africa|2020-07-21	0.0006197062	Africa
Africa|hCoV-19/DRC/6390/2020|EPI ISL 513615|B.1.1.275|Democratic Republic of the Congo|2020-05-04	Africa|hCoV-19/South Africa/KRISP-K002280/2020|EPI ISL 515660|C.1|South Africa|2020-07-21	0.0004416174	Africa
Africa|hCoV-19/DRC/6392/2020|EPI ISL 513616|B.1|Democratic Republic of the Congo|2020-05-04	Africa|hCoV-19/South Africa/KRISP-K002280/2020|EPI ISL 515660|C.1|South Africa|2020-07-21	0.0004072040	Africa
Africa|hCoV-19/DRC/6395/2020|EPI ISL 513617|B.1.1.275|Democratic Republic of the Congo|2020-05-07	Africa|hCoV-19/South Africa/KRISP-K002280/2020|EPI ISL 515660|C.1|South Africa|2020-07-21	0.0004706136	Africa
Africa|hCoV-19/DRC/6398/2020|EPI ISL 513618|B.1.1.275|Democratic Republic of the Congo|2020-05-07	Africa|hCoV-19/South Africa/KRISP-K002280/2020|EPI ISL 515660|C.1|South Africa|2020-07-21	0.0003697132	Africa
Africa|hCoV-19/DRC/6724/2020|EPI ISL 495634|B.1|Democratic Republic of the Congo|2020-05-11	Africa|hCoV-19/South Africa/KRISP-K002280/2020|EPI ISL 515660|C.1|South Africa|2020-07-21	0.0005112620	Africa
Africa|hCoV-19/DRC/6743/2020|EPI ISL 495635|B.1.149|Democratic Republic of the Congo|2020-05-11	Africa|hCoV-19/South Africa/KRISP-K002280/2020|EPI ISL 515660|C.1|South Africa|2020-07-21	0.0004949395	Africa
Africa|hCoV-19/DRC/6783/2020|EPI ISL 496501|B.1.149|Democratic Republic of the Congo|2020-05-11	Africa|hCoV-19/South Africa/KRISP-K002280/2020|EPI ISL 515660|C.1|South Africa|2020-07-21	0.0005271121	Africa
Africa|hCoV-19/DRC/6784/2020|EPI ISL 495636|B.1|Democratic Republic of the Congo|2020-05-11	Africa|hCoV-19/South Africa/KRISP-K002280/2020|EPI ISL 515660|C.1|South Africa|2020-07-21	0.0004763417	Africa
Africa|hCoV-19/DRC/6786/2020|EPI ISL 495637|B.1.178|Democratic Republic of the Congo|2020-05-11	Africa|hCoV-19/South Africa/KRISP-K002280/2020|EPI ISL 515660|C.1|South Africa|2020-07-21	0.0005798749	Africa
Africa|hCoV-19/DRC/6791/2020|EPI ISL 495638|B.1.178|Democratic Republic of the Congo|2020-05-11	Africa|hCoV-19/South Africa/KRISP-K002280/2020|EPI ISL 515660|C.1|South Africa|2020-07-21	0.0005478083	Africa
Africa|hCoV-19/DRC/6792/2020|EPI ISL 495639|B.1|Democratic Republic of the Congo|2020-05-11	Africa|hCoV-19/South Africa/KRISP-K002280/2020|EPI ISL 515660|C.1|South Africa|2020-07-21	0.0004990569	Africa
Africa|hCoV-19/DRC/6801/2020|EPI ISL 514111|B.1|Democratic Republic of the Congo|2020-05-11	Africa|hCoV-19/South Africa/KRISP-K002280/2020|EPI ISL 515660|C.1|South Africa|2020-07-21	0.0007224035	Africa
Africa|hCoV-19/DRC/6853/2020|EPI ISL 496502|B.1.214|Democratic Republic of the Congo|2020-05-11	Africa|hCoV-19/South Africa/KRISP-K002280/2020|EPI ISL 515660|C.1|South Africa|2020-07-21	0.0004846627	Africa
Africa|hCoV-19/DRC/6854/2020|EPI ISL 496503|B.1|Democratic Republic of the Congo|2020-05-11	Africa|hCoV-19/South Africa/KRISP-K002280/2020|EPI ISL 515660|C.1|South Africa|2020-07-21	0.0006698241	Africa
Africa|hCoV-19/DRC/6875/2020|EPI ISL 496504|B.1|Democratic Republic of the Congo|2020-05-11	Africa|hCoV-19/South Africa/KRISP-K002280/2020|EPI ISL 515660|C.1|South Africa|2020-07-21	0.0005112864	Africa
Africa|hCoV-19/DRC/7042/2020|EPI ISL 513592|B.1.214|Democratic Republic of the Congo|2020-05-12	Africa|hCoV-19/South Africa/KRISP-K002280/2020|EPI ISL 515660|C.1|South Africa|2020-07-21	0.0005438950	Africa
Africa|hCoV-19/DRC/7061/2020|EPI ISL 513593|B.1|Democratic Republic of the Congo|2020-05-12	Africa|hCoV-19/South Africa/KRISP-K002280/2020|EPI ISL 515660|C.1|South Africa|2020-07-21	0.0004932138	Africa
Africa|hCoV-19/DRC/7140/2020|EPI ISL 513594|B.1.214|Democratic Republic of the Congo|2020-05-12	Africa|hCoV-19/South Africa/KRISP-K002280/2020|EPI ISL 515660|C.1|South Africa|2020-07-21	0.0006565954	Africa
Africa|hCoV-19/DRC/7200/2020|EPI ISL 514112|B.1|Democratic Republic of the Congo|2020-05-13	Africa|hCoV-19/South Africa/KRISP-K002280/2020|EPI ISL 515660|C.1|South Africa|2020-07-21	0.0006443638	Africa
Africa|hCoV-19/DRC/7211/2020|EPI ISL 514122|B.1.149|Democratic Republic of the Congo|2020-05-13	Africa|hCoV-19/South Africa/KRISP-K002280/2020|EPI ISL 515660|C.1|South Africa|2020-07-21	0.0005446149	Africa
Africa|hCoV-19/DRC/7248/2020|EPI ISL 514123|B.1|Democratic Republic of the Congo|2020-05-13	Africa|hCoV-19/South Africa/KRISP-K002280/2020|EPI ISL 515660|C.1|South Africa|2020-07-21	0.0004871683	Africa
Africa|hCoV-19/DRC/7255/2020|EPI ISL 514124|B.1.149|Democratic Republic of the Congo|2020-05-13	Africa|hCoV-19/South Africa/KRISP-K002280/2020|EPI ISL 515660|C.1|South Africa|2020-07-21	0.0006522207	Africa
Africa|hCoV-19/DRC/73/2020|EPI ISL 417941|B.1.178|Democratic Republic of the Congo|2020-03-18	Africa|hCoV-19/South Africa/KRISP-K002280/2020|EPI ISL 515660|C.1|South Africa|2020-07-21	0.0004417074	Africa
Africa|hCoV-19/DRC/7386/2020|EPI ISL 513595|B.1.5|Democratic Republic of the Congo|2020-05-14	Africa|hCoV-19/South Africa/KRISP-K002280/2020|EPI ISL 515660|C.1|South Africa|2020-07-21	0.0004199808	Africa
Africa|hCoV-19/DRC/7430/2020|EPI ISL 496517|B.1.1.1|Democratic Republic of the Congo|2020-05-14	Africa|hCoV-19/South Africa/KRISP-K002280/2020|EPI ISL 515660|C.1|South Africa|2020-07-21	0.0003226298	Africa
Africa|hCoV-19/DRC/7434/2020|EPI ISL 513621|B.1.1.1|Democratic Republic of the Congo|2020-05-14	Africa|hCoV-19/South Africa/KRISP-K002280/2020|EPI ISL 515660|C.1|South Africa|2020-07-21	0.0003483990	Africa
Africa|hCoV-19/DRC/7471/2020|EPI ISL 513596|B.1.214|Democratic Republic of the Congo|2020-05-14	Africa|hCoV-19/South Africa/KRISP-K002280/2020|EPI ISL 515660|C.1|South Africa|2020-07-21	0.0005476772	Africa
Africa|hCoV-19/DRC/7488/2020|EPI ISL 514113|B.1.1|Democratic Republic of the Congo|2020-05-14	Africa|hCoV-19/South Africa/KRISP-K002280/2020|EPI ISL 515660|C.1|South Africa|2020-07-21	0.0003066119	Africa
Africa|hCoV-19/DRC/7713/2020|EPI ISL 495640|B.1|Democratic Republic of the Congo|2020-05-14	Africa|hCoV-19/South Africa/KRISP-K002280/2020|EPI ISL 515660|C.1|South Africa|2020-07-21	0.0006987134	Africa
Africa|hCoV-19/DRC/7864/2020|EPI ISL 496505|B.1.214|Democratic Republic of the Congo|2020-05-15	Africa|hCoV-19/South Africa/KRISP-K002280/2020|EPI ISL 515660|C.1|South Africa|2020-07-21	0.0005901017	Africa
Africa|hCoV-19/DRC/7920/2020|EPI ISL 495641|B.1|Democratic Republic of the Congo|2020-05-15	Africa|hCoV-19/South Africa/KRISP-K002280/2020|EPI ISL 515660|C.1|South Africa|2020-07-21	0.0006482540	Africa
Africa|hCoV-19/DRC/80/2020|EPI ISL 417942|B.1.178|Democratic Republic of the Congo|2020-03-18	Africa|hCoV-19/South Africa/KRISP-K002280/2020|EPI ISL 515660|C.1|South Africa|2020-07-21	0.0004388896	Africa
Africa|hCoV-19/DRC/8018/2020|EPI ISL 514125|B.1.5|Democratic Republic of the Congo|2020-05-15	Africa|hCoV-19/South Africa/KRISP-K002280/2020|EPI ISL 515660|C.1|South Africa|2020-07-21	0.0006002113	Africa
Africa|hCoV-19/DRC/81/2020|EPI ISL 417944|B.1.9|Democratic Republic of the Congo|2020-03-18	Africa|hCoV-19/South Africa/KRISP-K002280/2020|EPI ISL 515660|C.1|South Africa|2020-07-21	0.0005419109	Africa
Africa|hCoV-19/DRC/82/2020|EPI ISL 417946|B.1.5|Democratic Republic of the Congo|2020-03-18	Africa|hCoV-19/South Africa/KRISP-K002280/2020|EPI ISL 515660|C.1|South Africa|2020-07-21	0.0004033413	Africa
Africa|hCoV-19/DRC/94/2020|EPI ISL 417947|B.1|Democratic Republic of the Congo|2020-03-19	Africa|hCoV-19/South Africa/KRISP-K002280/2020|EPI ISL 515660|C.1|South Africa|2020-07-21	0.0004371571	Africa
Africa|hCoV-19/DRC/998/2020|EPI ISL 429254|B.1|Democratic Republic of the Congo|2020-04-03	Africa|hCoV-19/South Africa/KRISP-K002280/2020|EPI ISL 515660|C.1|South Africa|2020-07-21	0.0004962145	Africa
Africa|hCoV-19/DRC/KN-0038/2020|EPI ISL 417434|B.1.128|Democratic Republic of the Congo|2020-03-14	Africa|hCoV-19/South Africa/KRISP-K002280/2020|EPI ISL 515660|C.1|South Africa|2020-07-21	0.0005646797	Africa
Africa|hCoV-19/DRC/KN-0054/2020|EPI ISL 417437|B.1.178|Democratic Republic of the Congo|2020-03-17	Africa|hCoV-19/South Africa/KRISP-K002280/2020|EPI ISL 515660|C.1|South Africa|2020-07-21	0.0004711535	Africa
Africa|hCoV-19/DRC/KN-0058/2020|EPI ISL 417438|B.1|Democratic Republic of the Congo|2020-03-17	Africa|hCoV-19/South Africa/KRISP-K002280/2020|EPI ISL 515660|C.1|South Africa|2020-07-21	0.0004409524	Africa
Africa|hCoV-19/DRC/KN-0060/2020|EPI ISL 417440|B.1|Democratic Republic of the Congo|2020-03-17	Africa|hCoV-19/South Africa/KRISP-K002280/2020|EPI ISL 515660|C.1|South Africa|2020-07-21	0.0004715281	Africa
Africa|hCoV-19/DRC/KN-0070/2020|EPI ISL 417441|B.1.178|Democratic Republic of the Congo|2020-03-17	Africa|hCoV-19/South Africa/KRISP-K002280/2020|EPI ISL 515660|C.1|South Africa|2020-07-21	0.0004475609	Africa
Africa|hCoV-19/DRC/KN-0072/2020|EPI ISL 417442|B.1.178|Democratic Republic of the Congo|2020-03-18	Africa|hCoV-19/South Africa/KRISP-K002280/2020|EPI ISL 515660|C.1|South Africa|2020-07-21	0.0004392156	Africa
Africa|hCoV-19/DRC/KN-13/2020|EPI ISL 414647|B.1|Democratic Republic of the Congo|2020-03-09	Africa|hCoV-19/South Africa/KRISP-K002280/2020|EPI ISL 515660|C.1|South Africa|2020-07-21	0.0004163967	Africa
Africa|hCoV-19/Egypt/Army-MCL001/2020|EPI ISL 510526|B.1|Egypt|2020-06-01	Africa|hCoV-19/South Africa/KRISP-K002280/2020|EPI ISL 515660|C.1|South Africa|2020-07-21	0.0005715207	Africa
Africa|hCoV-19/Egypt/C-CU001a-S1/2020|EPI ISL 529031|B.1.255|Egypt|2020-05-19	Africa|hCoV-19/South Africa/KRISP-K002280/2020|EPI ISL 515660|C.1|South Africa|2020-07-21	0.0006052763	Africa
Africa|hCoV-19/Egypt/C-CU002b-S3/2020|EPI ISL 529032|B.1.1.1|Egypt|2020-06-19	Africa|hCoV-19/South Africa/KRISP-K002280/2020|EPI ISL 515660|C.1|South Africa|2020-07-21	0.0003697280	Africa
Africa|hCoV-19/Egypt/C-VSVRI-SERVAC/2020|EPI ISL 528386|B.1.255|Egypt|2020-08-22	Africa|hCoV-19/South Africa/KRISP-K002280/2020|EPI ISL 515660|C.1|South Africa|2020-07-21	0.0004370248	Africa
Africa|hCoV-19/Egypt/CUNCI-7I028/2020|EPI ISL 524426|B.1.255|Egypt|2020-07-19	Africa|hCoV-19/South Africa/KRISP-K002280/2020|EPI ISL 515660|C.1|South Africa|2020-07-21	0.0004370248	Africa
Africa|hCoV-19/Egypt/CUNCI-HGC002/2020|EPI ISL 468045|B.1|Egypt|2020-05-02	Africa|hCoV-19/South Africa/KRISP-K002280/2020|EPI ISL 515660|C.1|South Africa|2020-07-21	0.0004374174	Africa
Africa|hCoV-19/Egypt/CUNCI-HGC004/2020|EPI ISL 468048|B.1|Egypt|2020-05-02	Africa|hCoV-19/South Africa/KRISP-K002280/2020|EPI ISL 515660|C.1|South Africa|2020-07-21	0.0004372997	Africa
Africa|hCoV-19/Egypt/CUNCI-HGC005/2020|EPI ISL 468052|B.1|Egypt|2020-05-02	Africa|hCoV-19/South Africa/KRISP-K002280/2020|EPI ISL 515660|C.1|South Africa|2020-07-21	0.0005046240	Africa
Africa|hCoV-19/Egypt/CUNCI-HGC006/2020|EPI ISL 468050|B.1|Egypt|2020-05-02	Africa|hCoV-19/South Africa/KRISP-K002280/2020|EPI ISL 515660|C.1|South Africa|2020-07-21	0.0005045291	Africa
Africa|hCoV-19/Egypt/CUNCI-HGC007-2/2020|EPI ISL 468054|B.1|Egypt|2020-05-02	Africa|hCoV-19/South Africa/KRISP-K002280/2020|EPI ISL 515660|C.1|South Africa|2020-07-21	0.0005380794	Africa
Africa|hCoV-19/Egypt/CUNCI-HGC007/2020|EPI ISL 468046|B.1|Egypt|2020-05-02	Africa|hCoV-19/South Africa/KRISP-K002280/2020|EPI ISL 515660|C.1|South Africa|2020-07-21	0.0005046140	Africa
Africa|hCoV-19/Egypt/CUNCI-HGC008/2020|EPI ISL 468044|B.1|Egypt|2020-05-02	Africa|hCoV-19/South Africa/KRISP-K002280/2020|EPI ISL 515660|C.1|South Africa|2020-07-21	0.0005046309	Africa
Africa|hCoV-19/Egypt/CUNCI-HGC009/2020|EPI ISL 468053|B.1|Egypt|2020-05-02	Africa|hCoV-19/South Africa/KRISP-K002280/2020|EPI ISL 515660|C.1|South Africa|2020-07-21	0.0004374763	Africa
Africa|hCoV-19/Egypt/CUNCI-HGC010/2020|EPI ISL 468055|B.1.247|Egypt|2020-05-02	Africa|hCoV-19/South Africa/KRISP-K002280/2020|EPI ISL 515660|C.1|South Africa|2020-07-21	0.0006728841	Africa
Africa|hCoV-19/Egypt/CUNCI-HGC011/2020|EPI ISL 468059|B.1|Egypt|2020-05-02	Africa|hCoV-19/South Africa/KRISP-K002280/2020|EPI ISL 515660|C.1|South Africa|2020-07-21	0.0005046598	Africa
Africa|hCoV-19/Egypt/CUNCI-HGC012/2020|EPI ISL 468051|B.1.255|Egypt|2020-05-02	Africa|hCoV-19/South Africa/KRISP-K002280/2020|EPI ISL 515660|C.1|South Africa|2020-07-21	0.0006392509	Africa
Africa|hCoV-19/Egypt/CUNCI-HGC013/2020|EPI ISL 468047|B.1.201|Egypt|2020-05-02	Africa|hCoV-19/South Africa/KRISP-K002280/2020|EPI ISL 515660|C.1|South Africa|2020-07-21	0.0005719439	Africa
Africa|hCoV-19/Egypt/CUNCI-HGC014/2020|EPI ISL 468060|B.1.5|Egypt|2020-05-02	Africa|hCoV-19/South Africa/KRISP-K002280/2020|EPI ISL 515660|C.1|South Africa|2020-07-21	0.0003700701	Africa
Africa|hCoV-19/Egypt/CUNCI-HGC015/2020|EPI ISL 468056|B.1|Egypt|2020-05-02	Africa|hCoV-19/South Africa/KRISP-K002280/2020|EPI ISL 515660|C.1|South Africa|2020-07-21	0.0003700577	Africa
Africa|hCoV-19/Egypt/CUNCI-HGC016/2020|EPI ISL 468058|B.1|Egypt|2020-05-02	Africa|hCoV-19/South Africa/KRISP-K002280/2020|EPI ISL 515660|C.1|South Africa|2020-07-21	0.0005056173	Africa
Africa|hCoV-19/Egypt/CUNCI-HGC021/2020|EPI ISL 468061|B.1|Egypt|2020-05-02	Africa|hCoV-19/South Africa/KRISP-K002280/2020|EPI ISL 515660|C.1|South Africa|2020-07-21	0.0005053669	Africa
Africa|hCoV-19/Egypt/CUNCI-HGC023/2020|EPI ISL 468057|B.1.5|Egypt|2020-05-02	Africa|hCoV-19/South Africa/KRISP-K002280/2020|EPI ISL 515660|C.1|South Africa|2020-07-21	0.0004037577	Africa
Africa|hCoV-19/Egypt/CUNCI-HGC028/2020|EPI ISL 468062|B.1|Egypt|2020-05-02	Africa|hCoV-19/South Africa/KRISP-K002280/2020|EPI ISL 515660|C.1|South Africa|2020-07-21	0.0005729460	Africa
Africa|hCoV-19/Egypt/CUNCI-HGC3I011/2020|EPI ISL 479697|B.1|Egypt|2020-06-02	Africa|hCoV-19/South Africa/KRISP-K002280/2020|EPI ISL 515660|C.1|South Africa|2020-07-21	0.0005042866	Africa
Africa|hCoV-19/Egypt/CUNCI-HGC3I012/2020|EPI ISL 479693|B.1.255|Egypt|2020-06-02	Africa|hCoV-19/South Africa/KRISP-K002280/2020|EPI ISL 515660|C.1|South Africa|2020-07-21	0.0006387782	Africa
Africa|hCoV-19/Egypt/CUNCI-HGC3I013/2020|EPI ISL 479694|B.1.201|Egypt|2020-06-02	Africa|hCoV-19/South Africa/KRISP-K002280/2020|EPI ISL 515660|C.1|South Africa|2020-07-21	0.0005715210	Africa
Africa|hCoV-19/Egypt/CUNCI-HGC3I014/2020|EPI ISL 479696|B.1.5|Egypt|2020-06-02	Africa|hCoV-19/South Africa/KRISP-K002280/2020|EPI ISL 515660|C.1|South Africa|2020-07-21	0.0003697841	Africa
Africa|hCoV-19/Egypt/CUNCI-HGC3I02/2020|EPI ISL 479686|B.1|Egypt|2020-06-02	Africa|hCoV-19/South Africa/KRISP-K002280/2020|EPI ISL 515660|C.1|South Africa|2020-07-21	0.0004706833	Africa
Africa|hCoV-19/Egypt/CUNCI-HGC3I023/2020|EPI ISL 479695|B.1.5|Egypt|2020-06-02	Africa|hCoV-19/South Africa/KRISP-K002280/2020|EPI ISL 515660|C.1|South Africa|2020-07-21	0.0004034591	Africa
Africa|hCoV-19/Egypt/CUNCI-HGC3I025/2020|EPI ISL 479691|B.1|Egypt|2020-06-02	Africa|hCoV-19/South Africa/KRISP-K002280/2020|EPI ISL 515660|C.1|South Africa|2020-07-21	0.0005379689	Africa
Africa|hCoV-19/Egypt/CUNCI-HGC3I03/2020|EPI ISL 479687|B.1|Egypt|2020-06-02	Africa|hCoV-19/South Africa/KRISP-K002280/2020|EPI ISL 515660|C.1|South Africa|2020-07-21	0.0005042409	Africa
Africa|hCoV-19/Egypt/CUNCI-HGC3I05/2020|EPI ISL 479690|B.1|Egypt|2020-06-02	Africa|hCoV-19/South Africa/KRISP-K002280/2020|EPI ISL 515660|C.1|South Africa|2020-07-21	0.0005042509	Africa
Africa|hCoV-19/Egypt/CUNCI-HGC3I06/2020|EPI ISL 479688|B.1|Egypt|2020-06-02	Africa|hCoV-19/South Africa/KRISP-K002280/2020|EPI ISL 515660|C.1|South Africa|2020-07-21	0.0005042578	Africa
Africa|hCoV-19/Egypt/CUNCI-HGC3I08/2020|EPI ISL 479698|B.1|Egypt|2020-06-02	Africa|hCoV-19/South Africa/KRISP-K002280/2020|EPI ISL 515660|C.1|South Africa|2020-07-21	0.0005042578	Africa
Africa|hCoV-19/Egypt/CUNCI-HGC3I09/2020|EPI ISL 479692|B.1|Egypt|2020-06-02	Africa|hCoV-19/South Africa/KRISP-K002280/2020|EPI ISL 515660|C.1|South Africa|2020-07-21	0.0004371527	Africa
Africa|hCoV-19/Egypt/CUNCI-HGC4I003/2020|EPI ISL 479699|B.1.1.247|Egypt|2020-06-02	Africa|hCoV-19/South Africa/KRISP-K002280/2020|EPI ISL 515660|C.1|South Africa|2020-07-21	0.0005042730	Africa
Africa|hCoV-19/Egypt/CUNCI-HGC4I004/2020|EPI ISL 479700|B.1.1.296|Egypt|2020-06-02	Africa|hCoV-19/South Africa/KRISP-K002280/2020|EPI ISL 515660|C.1|South Africa|2020-07-21	0.0004033533	Africa
Africa|hCoV-19/Egypt/CUNCI-HGC4I015/2020|EPI ISL 479728|B.1.1.123|Egypt|2020-06-02	Africa|hCoV-19/South Africa/KRISP-K002280/2020|EPI ISL 515660|C.1|South Africa|2020-07-21	0.0004370570	Africa
Africa|hCoV-19/Egypt/CUNCI-HGC4I022/2020|EPI ISL 479705|B.1.1|Egypt|2020-06-02	Africa|hCoV-19/South Africa/KRISP-K002280/2020|EPI ISL 515660|C.1|South Africa|2020-07-21	0.0005379021	Africa
Africa|hCoV-19/Egypt/CUNCI-HGC4I023/2020|EPI ISL 479729|B.1.1.247|Egypt|2020-06-02	Africa|hCoV-19/South Africa/KRISP-K002280/2020|EPI ISL 515660|C.1|South Africa|2020-07-21	0.0003698324	Africa
Africa|hCoV-19/Egypt/CUNCI-HGC4I025/2020|EPI ISL 479706|B.1.255|Egypt|2020-06-02	Africa|hCoV-19/South Africa/KRISP-K002280/2020|EPI ISL 515660|C.1|South Africa|2020-07-21	0.0005715267	Africa
Africa|hCoV-19/Egypt/CUNCI-HGC4I026/2020|EPI ISL 479702|B.1|Egypt|2020-06-02	Africa|hCoV-19/South Africa/KRISP-K002280/2020|EPI ISL 515660|C.1|South Africa|2020-07-21	0.0006393864	Africa
Africa|hCoV-19/Egypt/CUNCI-HGC4I029/2020|EPI ISL 479701|B.1.1.1|Egypt|2020-06-02	Africa|hCoV-19/South Africa/KRISP-K002280/2020|EPI ISL 515660|C.1|South Africa|2020-07-21	0.0003025098	Africa
Africa|hCoV-19/Egypt/CUNCI-HGC4I030/2020|EPI ISL 479703|B.1|Egypt|2020-06-02	Africa|hCoV-19/South Africa/KRISP-K002280/2020|EPI ISL 515660|C.1|South Africa|2020-07-21	0.0005715096	Africa
Africa|hCoV-19/Egypt/CUNCI-HGC4I031/2020|EPI ISL 479707|B.1.1.1|Egypt|2020-06-02	Africa|hCoV-19/South Africa/KRISP-K002280/2020|EPI ISL 515660|C.1|South Africa|2020-07-21	0.0004369836	Africa
Africa|hCoV-19/Egypt/CUNCI-HGC4I032/2020|EPI ISL 479709|B.1.1|Egypt|2020-06-02	Africa|hCoV-19/South Africa/KRISP-K002280/2020|EPI ISL 515660|C.1|South Africa|2020-07-21	0.0004037060	Africa
Africa|hCoV-19/Egypt/CUNCI-HGC4I033/2020|EPI ISL 479704|B.1|Egypt|2020-06-02	Africa|hCoV-19/South Africa/KRISP-K002280/2020|EPI ISL 515660|C.1|South Africa|2020-07-21	0.0004707149	Africa
Africa|hCoV-19/Egypt/CUNCI-HGC4I034/2020|EPI ISL 479708|B.1.255|Egypt|2020-06-02	Africa|hCoV-19/South Africa/KRISP-K002280/2020|EPI ISL 515660|C.1|South Africa|2020-07-21	0.0004369808	Africa
Africa|hCoV-19/Egypt/CUNCI-HGC5I001/2020|EPI ISL 479710|B.1.1|Egypt|2020-06-02	Africa|hCoV-19/South Africa/KRISP-K002280/2020|EPI ISL 515660|C.1|South Africa|2020-07-21	0.0002689745	Africa
Africa|hCoV-19/Egypt/CUNCI-HGC5I003/2020|EPI ISL 479711|B.1|Egypt|2020-06-02	Africa|hCoV-19/South Africa/KRISP-K002280/2020|EPI ISL 515660|C.1|South Africa|2020-07-21	0.0004370292	Africa
Africa|hCoV-19/Egypt/CUNCI-HGC5I010/2020|EPI ISL 479730|B.1.1|Egypt|2020-06-02	Africa|hCoV-19/South Africa/KRISP-K002280/2020|EPI ISL 515660|C.1|South Africa|2020-07-21	0.0003362317	Africa
Africa|hCoV-19/Egypt/CUNCI-HGC5I011/2020|EPI ISL 479712|B.1.1|Egypt|2020-06-02	Africa|hCoV-19/South Africa/KRISP-K002280/2020|EPI ISL 515660|C.1|South Africa|2020-07-21	0.0002689384	Africa
Africa|hCoV-19/Egypt/CUNCI-HGC5I012/2020|EPI ISL 479713|B.1.1|Egypt|2020-06-02	Africa|hCoV-19/South Africa/KRISP-K002280/2020|EPI ISL 515660|C.1|South Africa|2020-07-21	0.0003024804	Africa
Africa|hCoV-19/Egypt/CUNCI-HGC5I014/2020|EPI ISL 479714|B.1.255|Egypt|2020-06-02	Africa|hCoV-19/South Africa/KRISP-K002280/2020|EPI ISL 515660|C.1|South Africa|2020-07-21	0.0005715459	Africa
Africa|hCoV-19/Egypt/CUNCI-HGC5I015/2020|EPI ISL 475722|B.1.255|Egypt|2020-05-02	Africa|hCoV-19/South Africa/KRISP-K002280/2020|EPI ISL 515660|C.1|South Africa|2020-07-21	0.0006391131	Africa
Africa|hCoV-19/Egypt/CUNCI-HGC5I016/2020|EPI ISL 479731|B.1|Egypt|2020-06-02	Africa|hCoV-19/South Africa/KRISP-K002280/2020|EPI ISL 515660|C.1|South Africa|2020-07-21	0.0004706785	Africa
Africa|hCoV-19/Egypt/CUNCI-HGC5I022/2020|EPI ISL 479715|B.1.1|Egypt|2020-06-02	Africa|hCoV-19/South Africa/KRISP-K002280/2020|EPI ISL 515660|C.1|South Africa|2020-07-21	0.0003361074	Africa
Africa|hCoV-19/Egypt/CUNCI-HGC5I025/2020|EPI ISL 479716|A|Egypt|2020-06-02	Africa|hCoV-19/South Africa/KRISP-K002280/2020|EPI ISL 515660|C.1|South Africa|2020-07-21	0.0004042105	Africa
Africa|hCoV-19/Egypt/CUNCI-HGC5I026/2020|EPI ISL 479735|B.1.5|Egypt|2020-06-02	Africa|hCoV-19/South Africa/KRISP-K002280/2020|EPI ISL 515660|C.1|South Africa|2020-07-21	0.0005718014	Africa
Africa|hCoV-19/Egypt/CUNCI-HGC5I029/2020|EPI ISL 479734|B.1|Egypt|2020-06-02	Africa|hCoV-19/South Africa/KRISP-K002280/2020|EPI ISL 515660|C.1|South Africa|2020-07-21	0.0004707466	Africa
Africa|hCoV-19/Egypt/CUNCI-HGC5I030/2020|EPI ISL 479721|B.1.5|Egypt|2020-06-02	Africa|hCoV-19/South Africa/KRISP-K002280/2020|EPI ISL 515660|C.1|South Africa|2020-07-21	0.0003698338	Africa
Africa|hCoV-19/Egypt/CUNCI-HGC5I033/2020|EPI ISL 479717|B.1.5|Egypt|2020-06-02	Africa|hCoV-19/South Africa/KRISP-K002280/2020|EPI ISL 515660|C.1|South Africa|2020-07-21	0.0003362430	Africa
Africa|hCoV-19/Egypt/CUNCI-HGC5I034/2020|EPI ISL 479720|B.1.5|Egypt|2020-06-02	Africa|hCoV-19/South Africa/KRISP-K002280/2020|EPI ISL 515660|C.1|South Africa|2020-07-21	0.0004033763	Africa
Africa|hCoV-19/Egypt/CUNCI-HGC6I002/2020|EPI ISL 479719|B.1.1.1|Egypt|2020-06-02	Africa|hCoV-19/South Africa/KRISP-K002280/2020|EPI ISL 515660|C.1|South Africa|2020-07-21	0.0002688741	Africa
Africa|hCoV-19/Egypt/CUNCI-HGC6I003/2020|EPI ISL 479718|B.1.5|Egypt|2020-06-02	Africa|hCoV-19/South Africa/KRISP-K002280/2020|EPI ISL 515660|C.1|South Africa|2020-07-21	0.0004706721	Africa
Africa|hCoV-19/Egypt/CUNCI-HGC6I007/2020|EPI ISL 479722|B.1|Egypt|2020-06-02	Africa|hCoV-19/South Africa/KRISP-K002280/2020|EPI ISL 515660|C.1|South Africa|2020-07-21	0.0002353400	Africa
Africa|hCoV-19/Egypt/CUNCI-HGC6I010/2020|EPI ISL 478672|B.1|Egypt|2020-06-02	Africa|hCoV-19/South Africa/KRISP-K002280/2020|EPI ISL 515660|C.1|South Africa|2020-07-21	0.0005714826	Africa
Africa|hCoV-19/Egypt/CUNCI-HGC6I011/2020|EPI ISL 479727|A|Egypt|2020-06-02	Africa|hCoV-19/South Africa/KRISP-K002280/2020|EPI ISL 515660|C.1|South Africa|2020-07-21	0.0009080459	Africa
Africa|hCoV-19/Egypt/CUNCI-HGC6I015/2020|EPI ISL 479725|B.1.1|Egypt|2020-06-02	Africa|hCoV-19/South Africa/KRISP-K002280/2020|EPI ISL 515660|C.1|South Africa|2020-07-21	0.0004369471	Africa
Africa|hCoV-19/Egypt/CUNCI-HGC6I016/2020|EPI ISL 475723|B.1.247|Egypt|2020-06-02	Africa|hCoV-19/South Africa/KRISP-K002280/2020|EPI ISL 515660|C.1|South Africa|2020-07-21	0.0006729998	Africa
Africa|hCoV-19/Egypt/CUNCI-HGC6I024/2020|EPI ISL 479732|B.1.1.247|Egypt|2020-06-02	Africa|hCoV-19/South Africa/KRISP-K002280/2020|EPI ISL 515660|C.1|South Africa|2020-07-21	0.0004038106	Africa
Africa|hCoV-19/Egypt/CUNCI-HGC6I026/2020|EPI ISL 479724|B.1.1.1|Egypt|2020-06-02	Africa|hCoV-19/South Africa/KRISP-K002280/2020|EPI ISL 515660|C.1|South Africa|2020-07-21	0.0003024895	Africa
Africa|hCoV-19/Egypt/CUNCI-HGC6I029/2020|EPI ISL 477161|B.1.255|Egypt|2020-06-02	Africa|hCoV-19/South Africa/KRISP-K002280/2020|EPI ISL 515660|C.1|South Africa|2020-07-21	0.0005715075	Africa
Africa|hCoV-19/Egypt/CUNCI-HGC6I031/2020|EPI ISL 475724|B.1.1.1|Egypt|2020-06-02	Africa|hCoV-19/South Africa/KRISP-K002280/2020|EPI ISL 515660|C.1|South Africa|2020-07-21	0.0004036110	Africa
Africa|hCoV-19/Egypt/CUNCI-HGC6I032/2020|EPI ISL 479733|B.1.1.1|Egypt|2020-06-02	Africa|hCoV-19/South Africa/KRISP-K002280/2020|EPI ISL 515660|C.1|South Africa|2020-07-21	0.0002689102	Africa
Africa|hCoV-19/Egypt/CUNCI-HGC6I033/2020|EPI ISL 479723|B.1.1.1|Egypt|2020-06-02	Africa|hCoV-19/South Africa/KRISP-K002280/2020|EPI ISL 515660|C.1|South Africa|2020-07-21	0.0004033804	Africa
Africa|hCoV-19/Egypt/CUNCI-HGC7I01/2020|EPI ISL 529141|B.1|Egypt|2020-07-19	Africa|hCoV-19/South Africa/KRISP-K002280/2020|EPI ISL 515660|C.1|South Africa|2020-07-21	0.0006052252	Africa
Africa|hCoV-19/Egypt/CUNCI-HGC7I02/2020|EPI ISL 529142|A|Egypt|2020-07-19	Africa|hCoV-19/South Africa/KRISP-K002280/2020|EPI ISL 515660|C.1|South Africa|2020-07-21	0.0008744556	Africa
Africa|hCoV-19/Egypt/CUNCI-HGC7I07/2020|EPI ISL 529145|B.1|Egypt|2020-07-19	Africa|hCoV-19/South Africa/KRISP-K002280/2020|EPI ISL 515660|C.1|South Africa|2020-07-21	0.0005716036	Africa
Africa|hCoV-19/Egypt/EGY-020/2020|EPI ISL 526975|B.1|Egypt|2020-08-14	Africa|hCoV-19/South Africa/KRISP-K002280/2020|EPI ISL 515660|C.1|South Africa|2020-07-21	0.0005715210	Africa
Africa|hCoV-19/Egypt/EGY-041/2020|EPI ISL 526997|B.1|Egypt|2020-08-22	Africa|hCoV-19/South Africa/KRISP-K002280/2020|EPI ISL 515660|C.1|South Africa|2020-07-21	0.0005715210	Africa
Africa|hCoV-19/Egypt/EGY-S031/2020|EPI ISL 526986|B.1|Egypt|2020-08-17	Africa|hCoV-19/South Africa/KRISP-K002280/2020|EPI ISL 515660|C.1|South Africa|2020-07-21	0.0005715210	Africa
Africa|hCoV-19/Egypt/HCoV2-Egy-002/2020|EPI ISL 510532|B.1|Egypt|2020-06-02	Africa|hCoV-19/South Africa/KRISP-K002280/2020|EPI ISL 515660|C.1|South Africa|2020-07-21	0.0005715210	Africa
Africa|hCoV-19/Egypt/MASRI-005/2020|EPI ISL 482759|B.1|Egypt|2020-04-30	Africa|hCoV-19/South Africa/KRISP-K002280/2020|EPI ISL 515660|C.1|South Africa|2020-07-21	0.0004369720	Africa
Africa|hCoV-19/Egypt/MASRI-007/2020|EPI ISL 482760|B.1|Egypt|2020-04-28	Africa|hCoV-19/South Africa/KRISP-K002280/2020|EPI ISL 515660|C.1|South Africa|2020-07-21	0.0005045511	Africa
Africa|hCoV-19/Egypt/MASRI-008/2020|EPI ISL 482761|B.1|Egypt|2020-04-30	Africa|hCoV-19/South Africa/KRISP-K002280/2020|EPI ISL 515660|C.1|South Africa|2020-07-21	0.0004395913	Africa
Africa|hCoV-19/Egypt/MASRI-009/2020|EPI ISL 483035|A|Egypt|2020-04-30	Africa|hCoV-19/South Africa/KRISP-K002280/2020|EPI ISL 515660|C.1|South Africa|2020-07-21	0.0006724207	Africa
Africa|hCoV-19/Egypt/MASRI-011/2020|EPI ISL 482762|B.1|Egypt|2020-05-05	Africa|hCoV-19/South Africa/KRISP-K002280/2020|EPI ISL 515660|C.1|South Africa|2020-07-21	0.0005043306	Africa
Africa|hCoV-19/Egypt/MASRI-012/2020|EPI ISL 482763|B.1|Egypt|2020-05-05	Africa|hCoV-19/South Africa/KRISP-K002280/2020|EPI ISL 515660|C.1|South Africa|2020-07-21	0.0004033507	Africa
Africa|hCoV-19/Egypt/MASRI-014/2020|EPI ISL 482765|B.1|Egypt|2020-04-30	Africa|hCoV-19/South Africa/KRISP-K002280/2020|EPI ISL 515660|C.1|South Africa|2020-07-21	0.0006388983	Africa
Africa|hCoV-19/Egypt/MASRI-015/2020|EPI ISL 482766|B.1.36|Egypt|2020-05-11	Africa|hCoV-19/South Africa/KRISP-K002280/2020|EPI ISL 515660|C.1|South Africa|2020-07-21	0.0007060843	Africa
Africa|hCoV-19/Egypt/MASRI-016/2020|EPI ISL 482767|B.1|Egypt|2020-05-11	Africa|hCoV-19/South Africa/KRISP-K002280/2020|EPI ISL 515660|C.1|South Africa|2020-07-21	0.0006393282	Africa
Africa|hCoV-19/Egypt/MASRI-018/2020|EPI ISL 483036|A|Egypt|2020-05-10	Africa|hCoV-19/South Africa/KRISP-K002280/2020|EPI ISL 515660|C.1|South Africa|2020-07-21	0.0008805245	Africa
Africa|hCoV-19/Egypt/MASRI-020/2020|EPI ISL 483037|B.1|Egypt|2020-05-13	Africa|hCoV-19/South Africa/KRISP-K002280/2020|EPI ISL 515660|C.1|South Africa|2020-07-21	0.0007133591	Africa
Africa|hCoV-19/Egypt/MASRI-022/2020|EPI ISL 482768|B.1.255|Egypt|2020-05-13	Africa|hCoV-19/South Africa/KRISP-K002280/2020|EPI ISL 515660|C.1|South Africa|2020-07-21	0.0006398053	Africa
Africa|hCoV-19/Egypt/MASRI-023/2020|EPI ISL 482769|B.1|Egypt|2020-05-11	Africa|hCoV-19/South Africa/KRISP-K002280/2020|EPI ISL 515660|C.1|South Africa|2020-07-21	0.0004374703	Africa
Africa|hCoV-19/Egypt/MASRI-024/2020|EPI ISL 482770|B.1|Egypt|2020-05-11	Africa|hCoV-19/South Africa/KRISP-K002280/2020|EPI ISL 515660|C.1|South Africa|2020-07-21	0.0005042459	Africa
Africa|hCoV-19/Egypt/MASRI-025/2020|EPI ISL 482771|B.1|Egypt|2020-05-10	Africa|hCoV-19/South Africa/KRISP-K002280/2020|EPI ISL 515660|C.1|South Africa|2020-07-21	0.0006390765	Africa
Africa|hCoV-19/Egypt/MASRI-026/2020|EPI ISL 482772|B.1|Egypt|2020-05-10	Africa|hCoV-19/South Africa/KRISP-K002280/2020|EPI ISL 515660|C.1|South Africa|2020-07-21	0.0005716092	Africa
Africa|hCoV-19/Egypt/MASRI-027/2020|EPI ISL 482773|B.1.1.123|Egypt|2020-05-08	Africa|hCoV-19/South Africa/KRISP-K002280/2020|EPI ISL 515660|C.1|South Africa|2020-07-21	0.0003704888	Africa
Africa|hCoV-19/Egypt/MASRI-028/2020|EPI ISL 483038|B.1|Egypt|2020-05-13	Africa|hCoV-19/South Africa/KRISP-K002280/2020|EPI ISL 515660|C.1|South Africa|2020-07-21	0.0005715154	Africa
Africa|hCoV-19/Egypt/MASRI-029/2020|EPI ISL 482774|B.1|Egypt|2020-05-13	Africa|hCoV-19/South Africa/KRISP-K002280/2020|EPI ISL 515660|C.1|South Africa|2020-07-21	0.0005042628	Africa
Africa|hCoV-19/Egypt/MASRI-10/2020|EPI ISL 475752|B.1.255|Egypt|2020-05	Africa|hCoV-19/South Africa/KRISP-K002280/2020|EPI ISL 515660|C.1|South Africa|2020-07-21	0.0006053270	Africa
Africa|hCoV-19/Egypt/MASRI-11/2020|EPI ISL 475753|B.1.36|Egypt|2020-05	Africa|hCoV-19/South Africa/KRISP-K002280/2020|EPI ISL 515660|C.1|South Africa|2020-07-21	0.0007397149	Africa
Africa|hCoV-19/Egypt/MASRI-14/2020|EPI ISL 475749|B.1|Egypt|2020-05	Africa|hCoV-19/South Africa/KRISP-K002280/2020|EPI ISL 515660|C.1|South Africa|2020-07-21	0.0004706358	Africa
Africa|hCoV-19/Egypt/MASRI-15/2020|EPI ISL 475750|B.1.1|Egypt|2020-05	Africa|hCoV-19/South Africa/KRISP-K002280/2020|EPI ISL 515660|C.1|South Africa|2020-07-21	0.0006090026	Africa
Africa|hCoV-19/Egypt/MASRI-2/2020|EPI ISL 475745|B.1|Egypt|2020-05	Africa|hCoV-19/South Africa/KRISP-K002280/2020|EPI ISL 515660|C.1|South Africa|2020-07-21	0.0005042288	Africa
Africa|hCoV-19/Egypt/MASRI-3/2020|EPI ISL 475746|A|Egypt|2020-05	Africa|hCoV-19/South Africa/KRISP-K002280/2020|EPI ISL 515660|C.1|South Africa|2020-07-21	0.0007734164	Africa
Africa|hCoV-19/Egypt/MASRI-6/2020|EPI ISL 475747|B.1.255|Egypt|2020-05	Africa|hCoV-19/South Africa/KRISP-K002280/2020|EPI ISL 515660|C.1|South Africa|2020-07-21	0.0005042290	Africa
Africa|hCoV-19/Egypt/MASRI-9/2020|EPI ISL 475751|B.1.1.1|Egypt|2020-05	Africa|hCoV-19/South Africa/KRISP-K002280/2020|EPI ISL 515660|C.1|South Africa|2020-07-21	0.0004034658	Africa
Africa|hCoV-19/Egypt/NRC-01/2020|EPI ISL 430820|B.1|Egypt|2020-03-18	Africa|hCoV-19/South Africa/KRISP-K002280/2020|EPI ISL 515660|C.1|South Africa|2020-07-21	0.0004725163	Africa
Africa|hCoV-19/Egypt/NRC-03/2020|EPI ISL 430819|B.1.246|Egypt|2020-03-18	Africa|hCoV-19/South Africa/KRISP-K002280/2020|EPI ISL 515660|C.1|South Africa|2020-07-21	0.0005059344	Africa
Africa|hCoV-19/Gabon/ITM-K011/2020|EPI ISL 539573|A|Gabon|2020-03-22	Africa|hCoV-19/South Africa/KRISP-K002280/2020|EPI ISL 515660|C.1|South Africa|2020-07-21	0.0007060727	Africa
Africa|hCoV-19/Gabon/ITM-K023/2020|EPI ISL 539574|B.1.178|Gabon|2020-03-27	Africa|hCoV-19/South Africa/KRISP-K002280/2020|EPI ISL 515660|C.1|South Africa|2020-07-21	0.0004705948	Africa
Africa|hCoV-19/Gabon/ITM-K027/2020|EPI ISL 539575|A|Gabon|2020-03-27	Africa|hCoV-19/South Africa/KRISP-K002280/2020|EPI ISL 515660|C.1|South Africa|2020-07-21	0.0007060561	Africa
Africa|hCoV-19/Gabon/ITM-K028/2020|EPI ISL 539576|B.1.292|Gabon|2020-03-27	Africa|hCoV-19/South Africa/KRISP-K002280/2020|EPI ISL 515660|C.1|South Africa|2020-07-21	0.0004706042	Africa
Africa|hCoV-19/Gambia/0214/2020|EPI ISL 471158|B.1|Gambia|2020-03-29	Africa|hCoV-19/South Africa/KRISP-K002280/2020|EPI ISL 515660|C.1|South Africa|2020-07-21	0.0004377043	Africa
Africa|hCoV-19/Gambia/0268/2020|EPI ISL 471159|B.1.1|Gambia|2020-03-21	Africa|hCoV-19/South Africa/KRISP-K002280/2020|EPI ISL 515660|C.1|South Africa|2020-07-21	0.0003053979	Africa
Africa|hCoV-19/Gambia/0278/2020|EPI ISL 471160|B.1.1|Gambia|2020-03-20	Africa|hCoV-19/South Africa/KRISP-K002280/2020|EPI ISL 515660|C.1|South Africa|2020-07-21	0.0003058440	Africa
Africa|hCoV-19/Gambia/0528/2020|EPI ISL 471161|B.1.1.293|Gambia|2020-04-30	Africa|hCoV-19/South Africa/KRISP-K002280/2020|EPI ISL 515660|C.1|South Africa|2020-07-21	0.0003446820	Africa
Africa|hCoV-19/Gambia/0531/2020|EPI ISL 471162|B.1.1.293|Gambia|2020-04-30	Africa|hCoV-19/South Africa/KRISP-K002280/2020|EPI ISL 515660|C.1|South Africa|2020-07-21	0.0003447059	Africa
Africa|hCoV-19/Gambia/0536/2020|EPI ISL 471163|B.1.1.293|Gambia|2020-04-30	Africa|hCoV-19/South Africa/KRISP-K002280/2020|EPI ISL 515660|C.1|South Africa|2020-07-21	0.0003360882	Africa
Africa|hCoV-19/Gambia/0547/2020|EPI ISL 471164|B.1.1.293|Gambia|2020-04-30	Africa|hCoV-19/South Africa/KRISP-K002280/2020|EPI ISL 515660|C.1|South Africa|2020-07-21	0.0003366198	Africa
Africa|hCoV-19/Gambia/0548/2020|EPI ISL 471165|B.1.5|Gambia|2020-04-30	Africa|hCoV-19/South Africa/KRISP-K002280/2020|EPI ISL 515660|C.1|South Africa|2020-07-21	0.0003130665	Africa
Africa|hCoV-19/Gambia/1090/2020|EPI ISL 471166|B.1.1|Gambia|2020-05-04	Africa|hCoV-19/South Africa/KRISP-K002280/2020|EPI ISL 515660|C.1|South Africa|2020-07-21	0.0003727102	Africa
Africa|hCoV-19/Gambia/1094/2020|EPI ISL 471167|B.1.1.293|Gambia|2020-05-04	Africa|hCoV-19/South Africa/KRISP-K002280/2020|EPI ISL 515660|C.1|South Africa|2020-07-21	0.0003360882	Africa
Africa|hCoV-19/Gambia/1251/2020|EPI ISL 471168|B.1.1.293|Gambia|2020-05-07	Africa|hCoV-19/South Africa/KRISP-K002280/2020|EPI ISL 515660|C.1|South Africa|2020-07-21	0.0003446821	Africa
Africa|hCoV-19/Gambia/1264/2020|EPI ISL 471169|B.1.1|Gambia|2020-05-07	Africa|hCoV-19/South Africa/KRISP-K002280/2020|EPI ISL 515660|C.1|South Africa|2020-07-21	0.0003049840	Africa
Africa|hCoV-19/Gambia/1271/2020|EPI ISL 471170|B.1.1|Gambia|2020-05-07	Africa|hCoV-19/South Africa/KRISP-K002280/2020|EPI ISL 515660|C.1|South Africa|2020-07-21	0.0003053772	Africa
Africa|hCoV-19/Gambia/1277/2020|EPI ISL 471171|B.1.1.293|Gambia|2020-05-07	Africa|hCoV-19/South Africa/KRISP-K002280/2020|EPI ISL 515660|C.1|South Africa|2020-07-21	0.0003360882	Africa
Africa|hCoV-19/Gambia/3668/2020|EPI ISL 560992|B.1.5.12|Gambia|2020-07-30	Africa|hCoV-19/South Africa/KRISP-K002280/2020|EPI ISL 515660|C.1|South Africa|2020-07-21	0.0006435176	Africa
Africa|hCoV-19/Gambia/3670/2020|EPI ISL 560993|B.1.5.12|Gambia|2020-07-30	Africa|hCoV-19/South Africa/KRISP-K002280/2020|EPI ISL 515660|C.1|South Africa|2020-07-21	0.0006487904	Africa
Africa|hCoV-19/Gambia/3671/2020|EPI ISL 560994|B.1.1.293|Gambia|2020-07-30	Africa|hCoV-19/South Africa/KRISP-K002280/2020|EPI ISL 515660|C.1|South Africa|2020-07-21	0.0004063398	Africa
Africa|hCoV-19/Gambia/3673/2020|EPI ISL 560995|B.1.5|Gambia|2020-07-30	Africa|hCoV-19/South Africa/KRISP-K002280/2020|EPI ISL 515660|C.1|South Africa|2020-07-21	0.0004064167	Africa
Africa|hCoV-19/Gambia/3676/2020|EPI ISL 560996|B.1.5|Gambia|2020-07-30	Africa|hCoV-19/South Africa/KRISP-K002280/2020|EPI ISL 515660|C.1|South Africa|2020-07-21	0.0004137270	Africa
Africa|hCoV-19/Gambia/3678/2020|EPI ISL 560997|B.1.292|Gambia|2020-07-30	Africa|hCoV-19/South Africa/KRISP-K002280/2020|EPI ISL 515660|C.1|South Africa|2020-07-21	0.0005042459	Africa
Africa|hCoV-19/Gambia/3679/2020|EPI ISL 560998|B.1.5.12|Gambia|2020-07-30	Africa|hCoV-19/South Africa/KRISP-K002280/2020|EPI ISL 515660|C.1|South Africa|2020-07-21	0.0005805222	Africa
Africa|hCoV-19/Gambia/3680/2020|EPI ISL 560999|B.1.5|Gambia|2020-07-30	Africa|hCoV-19/South Africa/KRISP-K002280/2020|EPI ISL 515660|C.1|South Africa|2020-07-21	0.0004138840	Africa
Africa|hCoV-19/Gambia/3683/2020|EPI ISL 561000|B.1.292|Gambia|2020-07-30	Africa|hCoV-19/South Africa/KRISP-K002280/2020|EPI ISL 515660|C.1|South Africa|2020-07-21	0.0005378731	Africa
Africa|hCoV-19/Gambia/3703/2020|EPI ISL 561001|B.1.5.12|Gambia|2020-07-30	Africa|hCoV-19/South Africa/KRISP-K002280/2020|EPI ISL 515660|C.1|South Africa|2020-07-21	0.0005715153	Africa
Africa|hCoV-19/Gambia/3717/2020|EPI ISL 561002|B.1.5|Gambia|2020-07-30	Africa|hCoV-19/South Africa/KRISP-K002280/2020|EPI ISL 515660|C.1|South Africa|2020-07-21	0.0004438940	Africa
Africa|hCoV-19/Gambia/3724/2020|EPI ISL 561003|B.1.5.12|Gambia|2020-07-30	Africa|hCoV-19/South Africa/KRISP-K002280/2020|EPI ISL 515660|C.1|South Africa|2020-07-21	0.0005715153	Africa
Africa|hCoV-19/Gambia/3725/2020|EPI ISL 561004|B.1.1.293|Gambia|2020-07-30	Africa|hCoV-19/South Africa/KRISP-K002280/2020|EPI ISL 515660|C.1|South Africa|2020-07-21	0.0004705931	Africa
Africa|hCoV-19/Gambia/3728/2020|EPI ISL 561005|B.1.5|Gambia|2020-07-30	Africa|hCoV-19/South Africa/KRISP-K002280/2020|EPI ISL 515660|C.1|South Africa|2020-07-21	0.0003871283	Africa
Africa|hCoV-19/Gambia/3729/2020|EPI ISL 561006|B.1.5.12|Gambia|2020-07-30	Africa|hCoV-19/South Africa/KRISP-K002280/2020|EPI ISL 515660|C.1|South Africa|2020-07-21	0.0005042406	Africa
Africa|hCoV-19/Gambia/3732/2020|EPI ISL 561007|B.1.5|Gambia|2020-07-30	Africa|hCoV-19/South Africa/KRISP-K002280/2020|EPI ISL 515660|C.1|South Africa|2020-07-21	0.0004442124	Africa
Africa|hCoV-19/Gambia/3735/2020|EPI ISL 561008|B.1.5|Gambia|2020-07-30	Africa|hCoV-19/South Africa/KRISP-K002280/2020|EPI ISL 515660|C.1|South Africa|2020-07-21	0.0003792157	Africa
Africa|hCoV-19/Gambia/3737/2020|EPI ISL 561009|B.1.1.293|Gambia|2020-07-30	Africa|hCoV-19/South Africa/KRISP-K002280/2020|EPI ISL 515660|C.1|South Africa|2020-07-21	0.0004708305	Africa
Africa|hCoV-19/Gambia/3741/2020|EPI ISL 561010|B.1.5.12|Gambia|2020-07-30	Africa|hCoV-19/South Africa/KRISP-K002280/2020|EPI ISL 515660|C.1|South Africa|2020-07-21	0.0005121539	Africa
Africa|hCoV-19/Gambia/3743/2020|EPI ISL 561011|B.1.5.12|Gambia|2020-07-30	Africa|hCoV-19/South Africa/KRISP-K002280/2020|EPI ISL 515660|C.1|South Africa|2020-07-21	0.0006388019	Africa
Africa|hCoV-19/Gambia/3749/2020|EPI ISL 561012|B.1.5.12|Gambia|2020-07-30	Africa|hCoV-19/South Africa/KRISP-K002280/2020|EPI ISL 515660|C.1|South Africa|2020-07-21	0.0005714961	Africa
Africa|hCoV-19/Gambia/3761/2020|EPI ISL 561013|B.1.5.12|Gambia|2020-07-30	Africa|hCoV-19/South Africa/KRISP-K002280/2020|EPI ISL 515660|C.1|South Africa|2020-07-21	0.0005714961	Africa
Africa|hCoV-19/Gambia/3772/2020|EPI ISL 561025|B.1.5|Gambia|2020-07-30	Africa|hCoV-19/South Africa/KRISP-K002280/2020|EPI ISL 515660|C.1|South Africa|2020-07-21	0.0004182687	Africa
Africa|hCoV-19/Gambia/GC19-015/2020|EPI ISL 428855|B.1.1.8|Gambia|2020-03-17	Africa|hCoV-19/South Africa/KRISP-K002280/2020|EPI ISL 515660|C.1|South Africa|2020-07-21	0.0003360736	Africa
Africa|hCoV-19/Gambia/GC19-026/2020|EPI ISL 428856|B.6|Gambia|2020-03-21	Africa|hCoV-19/South Africa/KRISP-K002280/2020|EPI ISL 515660|C.1|South Africa|2020-07-21	0.0006724184	Africa
Africa|hCoV-19/Gambia/GC19-029/2020|EPI ISL 428857|B.1|Gambia|2020-04-20	Africa|hCoV-19/South Africa/KRISP-K002280/2020|EPI ISL 515660|C.1|South Africa|2020-07-21	0.0004706247	Africa
Africa|hCoV-19/Gambia/GC19-0479/2020|EPI ISL 561015|B.1.1.293|Gambia|2020-04-29	Africa|hCoV-19/South Africa/KRISP-K002280/2020|EPI ISL 515660|C.1|South Africa|2020-07-21	0.0003513035	Africa
Africa|hCoV-19/Gambia/GC19-0544/2020|EPI ISL 561016|B.1.5|Gambia|2020-05-01	Africa|hCoV-19/South Africa/KRISP-K002280/2020|EPI ISL 515660|C.1|South Africa|2020-07-21	0.0003147930	Africa
Africa|hCoV-19/Gambia/GC19-1385/2020|EPI ISL 561018|B.1.5|Gambia|2020-05-12	Africa|hCoV-19/South Africa/KRISP-K002280/2020|EPI ISL 515660|C.1|South Africa|2020-07-21	0.0003182317	Africa
Africa|hCoV-19/Gambia/GC19-1503/2020|EPI ISL 561021|B.1.1|Gambia|2020-05-14	Africa|hCoV-19/South Africa/KRISP-K002280/2020|EPI ISL 515660|C.1|South Africa|2020-07-21	0.0004033215	Africa
Africa|hCoV-19/Gambia/GC19-1527/2020|EPI ISL 561022|B.1.1.293|Gambia|2020-05-16	Africa|hCoV-19/South Africa/KRISP-K002280/2020|EPI ISL 515660|C.1|South Africa|2020-07-21	0.0003361221	Africa
Africa|hCoV-19/Gambia/GC19-1533/2020|EPI ISL 561023|B.1.1.264|Gambia|2020-05-16	Africa|hCoV-19/South Africa/KRISP-K002280/2020|EPI ISL 515660|C.1|South Africa|2020-07-21	0.0003482827	Africa
Africa|hCoV-19/Gambia/GC19-1572/2020|EPI ISL 561014|B.1.1|Gambia|2020-05-20	Africa|hCoV-19/South Africa/KRISP-K002280/2020|EPI ISL 515660|C.1|South Africa|2020-07-21	0.0003138195	Africa
Africa|hCoV-19/Gambia/GC19-1575/2020|EPI ISL 561026|B.1.1|Gambia|2020-05-20	Africa|hCoV-19/South Africa/KRISP-K002280/2020|EPI ISL 515660|C.1|South Africa|2020-07-21	0.0004164916	Africa
Africa|hCoV-19/Gambia/GC19-1606/2020|EPI ISL 561027|B.1.1|Gambia|2020-05-20	Africa|hCoV-19/South Africa/KRISP-K002280/2020|EPI ISL 515660|C.1|South Africa|2020-07-21	0.0003482944	Africa
Africa|hCoV-19/Gambia/GC19-1706/2020|EPI ISL 561028|B.1.5|Gambia|2020-05-22	Africa|hCoV-19/South Africa/KRISP-K002280/2020|EPI ISL 515660|C.1|South Africa|2020-07-21	0.0003149687	Africa
Africa|hCoV-19/Gambia/GC19-1814/2020|EPI ISL 561032|B.1.5|Gambia|2020-05-28	Africa|hCoV-19/South Africa/KRISP-K002280/2020|EPI ISL 515660|C.1|South Africa|2020-07-21	0.0003181188	Africa
Africa|hCoV-19/Gambia/GC19-1818/2020|EPI ISL 561034|B.1.1|Gambia|2020-05-28	Africa|hCoV-19/South Africa/KRISP-K002280/2020|EPI ISL 515660|C.1|South Africa|2020-07-21	0.0004033484	Africa
Africa|hCoV-19/Gambia/GC19-1983/2020|EPI ISL 561038|B.1.1|Gambia|2020-06-07	Africa|hCoV-19/South Africa/KRISP-K002280/2020|EPI ISL 515660|C.1|South Africa|2020-07-21	0.0004033357	Africa
Africa|hCoV-19/Gambia/GC19-2197/2020|EPI ISL 561040|B.1.292|Gambia|2020-06-26	Africa|hCoV-19/South Africa/KRISP-K002280/2020|EPI ISL 515660|C.1|South Africa|2020-07-21	0.0005083292	Africa
Africa|hCoV-19/Gambia/GC19-2427/2020|EPI ISL 561105|B.1.1.293|Gambia|2020-07-21	Africa|hCoV-19/South Africa/KRISP-K002280/2020|EPI ISL 515660|C.1|South Africa|2020-07-21	0.0004370439	Africa
Africa|hCoV-19/Gambia/GC19-2443/2020|EPI ISL 561106|B.1.5|Gambia|2020-07-21	Africa|hCoV-19/South Africa/KRISP-K002280/2020|EPI ISL 515660|C.1|South Africa|2020-07-21	0.0003889898	Africa
Africa|hCoV-19/Gambia/GC19-2450/2020|EPI ISL 561107|B.1.5.12|Gambia|2020-07-21	Africa|hCoV-19/South Africa/KRISP-K002280/2020|EPI ISL 515660|C.1|South Africa|2020-07-21	0.0005715228	Africa
Africa|hCoV-19/Gambia/GC19-2459/2020|EPI ISL 561108|B.1.1.293|Gambia|2020-07-21	Africa|hCoV-19/South Africa/KRISP-K002280/2020|EPI ISL 515660|C.1|South Africa|2020-07-21	0.0004066524	Africa
Africa|hCoV-19/Gambia/GC19-2469/2020|EPI ISL 561109|B.1.5|Gambia|2020-07-21	Africa|hCoV-19/South Africa/KRISP-K002280/2020|EPI ISL 515660|C.1|South Africa|2020-07-21	0.0003792550	Africa
Africa|hCoV-19/Gambia/GC19-2473/2020|EPI ISL 561110|B.1.5.12|Gambia|2020-07-21	Africa|hCoV-19/South Africa/KRISP-K002280/2020|EPI ISL 515660|C.1|South Africa|2020-07-21	0.0006051806	Africa
Africa|hCoV-19/Gambia/GC19-2498/2020|EPI ISL 561111|B.1.292|Gambia|2020-07-21	Africa|hCoV-19/South Africa/KRISP-K002280/2020|EPI ISL 515660|C.1|South Africa|2020-07-21	0.0005378551	Africa
Africa|hCoV-19/Gambia/GC19-2525/2020|EPI ISL 561113|B.1.1.293|Gambia|2020-07-21	Africa|hCoV-19/South Africa/KRISP-K002280/2020|EPI ISL 515660|C.1|South Africa|2020-07-21	0.0004033316	Africa
Africa|hCoV-19/Gambia/GC19-2526/2020|EPI ISL 561114|B.1.5.12|Gambia|2020-07-21	Africa|hCoV-19/South Africa/KRISP-K002280/2020|EPI ISL 515660|C.1|South Africa|2020-07-21	0.0006051927	Africa
Africa|hCoV-19/Gambia/GC19-2629/2020|EPI ISL 561123|B.1.5.12|Gambia|2020-07-21	Africa|hCoV-19/South Africa/KRISP-K002280/2020|EPI ISL 515660|C.1|South Africa|2020-07-21	0.0005761710	Africa
Africa|hCoV-19/Gambia/GC19-2632/2020|EPI ISL 561124|B.1.5.12|Gambia|2020-07-21	Africa|hCoV-19/South Africa/KRISP-K002280/2020|EPI ISL 515660|C.1|South Africa|2020-07-21	0.0005757418	Africa
Africa|hCoV-19/Gambia/GC19-2638/2020|EPI ISL 561126|B.1.5.12|Gambia|2020-07-21	Africa|hCoV-19/South Africa/KRISP-K002280/2020|EPI ISL 515660|C.1|South Africa|2020-07-21	0.0005551783	Africa
Africa|hCoV-19/Gambia/GC19-2652/2020|EPI ISL 561128|B.1.5.12|Gambia|2020-07-21	Africa|hCoV-19/South Africa/KRISP-K002280/2020|EPI ISL 515660|C.1|South Africa|2020-07-21	0.0004708478	Africa
Africa|hCoV-19/Gambia/GC19-2654/2020|EPI ISL 561130|B.1.292|Gambia|2020-07-21	Africa|hCoV-19/South Africa/KRISP-K002280/2020|EPI ISL 515660|C.1|South Africa|2020-07-21	0.0005715402	Africa
Africa|hCoV-19/Gambia/GC19-2663/2020|EPI ISL 561133|B.1.1.293|Gambia|2020-07-21	Africa|hCoV-19/South Africa/KRISP-K002280/2020|EPI ISL 515660|C.1|South Africa|2020-07-21	0.0004369515	Africa
Africa|hCoV-19/Gambia/GC19-2707/2020|EPI ISL 561134|B.1.1.293|Gambia|2020-07-21	Africa|hCoV-19/South Africa/KRISP-K002280/2020|EPI ISL 515660|C.1|South Africa|2020-07-21	0.0004740936	Africa
Africa|hCoV-19/Gambia/GC19-2711/2020|EPI ISL 561135|B.1.5.12|Gambia|2020-07-21	Africa|hCoV-19/South Africa/KRISP-K002280/2020|EPI ISL 515660|C.1|South Africa|2020-07-21	0.0005378443	Africa
Africa|hCoV-19/Gambia/GC19-2730/2020|EPI ISL 561136|B.1.5.12|Gambia|2020-07-21	Africa|hCoV-19/South Africa/KRISP-K002280/2020|EPI ISL 515660|C.1|South Africa|2020-07-21	0.0006774416	Africa
Africa|hCoV-19/Gambia/GC19-2731/2020|EPI ISL 561137|B.1.1.293|Gambia|2020-07-21	Africa|hCoV-19/South Africa/KRISP-K002280/2020|EPI ISL 515660|C.1|South Africa|2020-07-21	0.0004033587	Africa
Africa|hCoV-19/Gambia/GC19-2828/2020|EPI ISL 561150|B.1.361|Gambia|2020-07-24	Africa|hCoV-19/South Africa/KRISP-K002280/2020|EPI ISL 515660|C.1|South Africa|2020-07-21	0.0005379146	Africa
Africa|hCoV-19/Gambia/GC19-2842/2020|EPI ISL 561151|B.1.1|Gambia|2020-07-24	Africa|hCoV-19/South Africa/KRISP-K002280/2020|EPI ISL 515660|C.1|South Africa|2020-07-21	0.0004706089	Africa
Africa|hCoV-19/Gambia/GC19-2898/2020|EPI ISL 561153|B.1.5.12|Gambia|2020-07-24	Africa|hCoV-19/South Africa/KRISP-K002280/2020|EPI ISL 515660|C.1|South Africa|2020-07-21	0.0005378805	Africa
Africa|hCoV-19/Gambia/GC19-2904/2020|EPI ISL 561154|B.1.1|Gambia|2020-07-24	Africa|hCoV-19/South Africa/KRISP-K002280/2020|EPI ISL 515660|C.1|South Africa|2020-07-21	0.0004705931	Africa
Africa|hCoV-19/Gambia/GC19-2947/2020|EPI ISL 561155|B.1.5.12|Gambia|2020-07-24	Africa|hCoV-19/South Africa/KRISP-K002280/2020|EPI ISL 515660|C.1|South Africa|2020-07-21	0.0005714961	Africa
Africa|hCoV-19/Gambia/GC19-2973/2020|EPI ISL 561156|B.1.1.293|Gambia|2020-07-24	Africa|hCoV-19/South Africa/KRISP-K002280/2020|EPI ISL 515660|C.1|South Africa|2020-07-21	0.0003697045	Africa
Africa|hCoV-19/Gambia/GC19-2977/2020|EPI ISL 561157|B.1.1.293|Gambia|2020-07-24	Africa|hCoV-19/South Africa/KRISP-K002280/2020|EPI ISL 515660|C.1|South Africa|2020-07-21	0.0003697169	Africa
Africa|hCoV-19/Gambia/GC19-2985/2020|EPI ISL 561158|B.1.5.12|Gambia|2020-07-24	Africa|hCoV-19/South Africa/KRISP-K002280/2020|EPI ISL 515660|C.1|South Africa|2020-07-21	0.0004705948	Africa
Africa|hCoV-19/Gambia/GC19-2991/2020|EPI ISL 561159|B.1.1|Gambia|2020-07-24	Africa|hCoV-19/South Africa/KRISP-K002280/2020|EPI ISL 515660|C.1|South Africa|2020-07-21	0.0004370292	Africa
Africa|hCoV-19/Gambia/GC19-3064/2020|EPI ISL 561160|B.1.1|Gambia|2020-07-25	Africa|hCoV-19/South Africa/KRISP-K002280/2020|EPI ISL 515660|C.1|South Africa|2020-07-21	0.0004706247	Africa
Africa|hCoV-19/Gambia/GC19-3065/2020|EPI ISL 561161|B.1.5.12|Gambia|2020-07-25	Africa|hCoV-19/South Africa/KRISP-K002280/2020|EPI ISL 515660|C.1|South Africa|2020-07-21	0.0006154629	Africa
Africa|hCoV-19/Gambia/GC19-3081/2020|EPI ISL 561162|B.1.1|Gambia|2020-07-25	Africa|hCoV-19/South Africa/KRISP-K002280/2020|EPI ISL 515660|C.1|South Africa|2020-07-21	0.0004706088	Africa
Africa|hCoV-19/Gambia/GC19-3085/2020|EPI ISL 561163|B.1.1.293|Gambia|2020-07-25	Africa|hCoV-19/South Africa/KRISP-K002280/2020|EPI ISL 515660|C.1|South Africa|2020-07-21	0.0004063851	Africa
Africa|hCoV-19/Gambia/GC19-3087/2020|EPI ISL 561041|B.1.292|Gambia|2020-07-25	Africa|hCoV-19/South Africa/KRISP-K002280/2020|EPI ISL 515660|C.1|South Africa|2020-07-21	0.0005714825	Africa
Africa|hCoV-19/Gambia/GC19-3099/2020|EPI ISL 561164|B.1.1.242|Gambia|2020-07-25	Africa|hCoV-19/South Africa/KRISP-K002280/2020|EPI ISL 515660|C.1|South Africa|2020-07-21	0.0004369574	Africa
Africa|hCoV-19/Gambia/GC19-3110/2020|EPI ISL 561165|B.1.1.293|Gambia|2020-07-25	Africa|hCoV-19/South Africa/KRISP-K002280/2020|EPI ISL 515660|C.1|South Africa|2020-07-21	0.0004033357	Africa
Africa|hCoV-19/Gambia/GC19-3112/2020|EPI ISL 561166|B.1|Gambia|2020-07-25	Africa|hCoV-19/South Africa/KRISP-K002280/2020|EPI ISL 515660|C.1|South Africa|2020-07-21	0.0006387654	Africa
Africa|hCoV-19/Gambia/GC19-3113/2020|EPI ISL 561167|B.1.1.293|Gambia|2020-07-25	Africa|hCoV-19/South Africa/KRISP-K002280/2020|EPI ISL 515660|C.1|South Africa|2020-07-21	0.0003697045	Africa
Africa|hCoV-19/Gambia/GC19-3114/2020|EPI ISL 561168|B.1.1|Gambia|2020-07-25	Africa|hCoV-19/South Africa/KRISP-K002280/2020|EPI ISL 515660|C.1|South Africa|2020-07-21	0.0004705931	Africa
Africa|hCoV-19/Gambia/GC19-3135/2020|EPI ISL 561169|B.1.5.12|Gambia|2020-07-27	Africa|hCoV-19/South Africa/KRISP-K002280/2020|EPI ISL 515660|C.1|South Africa|2020-07-21	0.0004741001	Africa
Africa|hCoV-19/Gambia/GC19-3140/2020|EPI ISL 561042|B.1.5.12|Gambia|2020-07-27	Africa|hCoV-19/South Africa/KRISP-K002280/2020|EPI ISL 515660|C.1|South Africa|2020-07-21	0.0006388425	Africa
Africa|hCoV-19/Gambia/GC19-3145/2020|EPI ISL 561170|B.1.1|Gambia|2020-07-27	Africa|hCoV-19/South Africa/KRISP-K002280/2020|EPI ISL 515660|C.1|South Africa|2020-07-21	0.0004706089	Africa
Africa|hCoV-19/Gambia/GC19-3146/2020|EPI ISL 561171|B.1.5.12|Gambia|2020-07-27	Africa|hCoV-19/South Africa/KRISP-K002280/2020|EPI ISL 515660|C.1|South Africa|2020-07-21	0.0004742494	Africa
Africa|hCoV-19/Gambia/GC19-3165/2020|EPI ISL 561043|B.1.1.293|Gambia|2020-07-27	Africa|hCoV-19/South Africa/KRISP-K002280/2020|EPI ISL 515660|C.1|South Africa|2020-07-21	0.0003697045	Africa
Africa|hCoV-19/Gambia/GC19-3166/2020|EPI ISL 561044|B.1.5.12|Gambia|2020-07-27	Africa|hCoV-19/South Africa/KRISP-K002280/2020|EPI ISL 515660|C.1|South Africa|2020-07-21	0.0004740840	Africa
Africa|hCoV-19/Gambia/GC19-3189/2020|EPI ISL 561045|B.1.5|Gambia|2020-07-27	Africa|hCoV-19/South Africa/KRISP-K002280/2020|EPI ISL 515660|C.1|South Africa|2020-07-21	0.0003419365	Africa
Africa|hCoV-19/Gambia/GC19-3192/2020|EPI ISL 561046|B.1.5|Gambia|2020-07-27	Africa|hCoV-19/South Africa/KRISP-K002280/2020|EPI ISL 515660|C.1|South Africa|2020-07-21	0.0003386634	Africa
Africa|hCoV-19/Gambia/GC19-3193/2020|EPI ISL 561047|B.1.5.12|Gambia|2020-07-27	Africa|hCoV-19/South Africa/KRISP-K002280/2020|EPI ISL 515660|C.1|South Africa|2020-07-21	0.0004740680	Africa
Africa|hCoV-19/Gambia/GC19-3208/2020|EPI ISL 561048|B.1.5.12|Gambia|2020-07-27	Africa|hCoV-19/South Africa/KRISP-K002280/2020|EPI ISL 515660|C.1|South Africa|2020-07-21	0.0005419058	Africa
Africa|hCoV-19/Gambia/GC19-3209/2020|EPI ISL 561049|B.1.5.12|Gambia|2020-07-27	Africa|hCoV-19/South Africa/KRISP-K002280/2020|EPI ISL 515660|C.1|South Africa|2020-07-21	0.0004402567	Africa
Africa|hCoV-19/Gambia/GC19-3210/2020|EPI ISL 561050|B.1.5.12|Gambia|2020-07-27	Africa|hCoV-19/South Africa/KRISP-K002280/2020|EPI ISL 515660|C.1|South Africa|2020-07-21	0.0004510635	Africa
Africa|hCoV-19/Gambia/GC19-3214/2020|EPI ISL 561051|B.1.1.293|Gambia|2020-07-27	Africa|hCoV-19/South Africa/KRISP-K002280/2020|EPI ISL 515660|C.1|South Africa|2020-07-21	0.0003725120	Africa
Africa|hCoV-19/Gambia/GC19-3219/2020|EPI ISL 561052|B.1.5.12|Gambia|2020-07-27	Africa|hCoV-19/South Africa/KRISP-K002280/2020|EPI ISL 515660|C.1|South Africa|2020-07-21	0.0004706580	Africa
Africa|hCoV-19/Gambia/GC19-3246/2020|EPI ISL 561053|B.1.5.12|Gambia|2020-07-27	Africa|hCoV-19/South Africa/KRISP-K002280/2020|EPI ISL 515660|C.1|South Africa|2020-07-21	0.0004741257	Africa
Africa|hCoV-19/Gambia/GC19-3255/2020|EPI ISL 561054|B.1.177|Gambia|2020-07-27	Africa|hCoV-19/South Africa/KRISP-K002280/2020|EPI ISL 515660|C.1|South Africa|2020-07-21	0.0003047848	Africa
Africa|hCoV-19/Gambia/GC19-3266/2020|EPI ISL 561055|B.1.5|Gambia|2020-07-27	Africa|hCoV-19/South Africa/KRISP-K002280/2020|EPI ISL 515660|C.1|South Africa|2020-07-21	0.0002708868	Africa
Africa|hCoV-19/Gambia/GC19-3267/2020|EPI ISL 561056|B.1.5.12|Gambia|2020-07-27	Africa|hCoV-19/South Africa/KRISP-K002280/2020|EPI ISL 515660|C.1|South Africa|2020-07-21	0.0004063866	Africa
Africa|hCoV-19/Gambia/GC19-3278/2020|EPI ISL 561058|B.1.5.12|Gambia|2020-07-27	Africa|hCoV-19/South Africa/KRISP-K002280/2020|EPI ISL 515660|C.1|South Africa|2020-07-21	0.0004402015	Africa
Africa|hCoV-19/Gambia/GC19-3301/2020|EPI ISL 561059|B.1.5.12|Gambia|2020-07-27	Africa|hCoV-19/South Africa/KRISP-K002280/2020|EPI ISL 515660|C.1|South Africa|2020-07-21	0.0004402462	Africa
Africa|hCoV-19/Gambia/GC19-3317/2020|EPI ISL 561060|B.1.5|Gambia|2020-07-27	Africa|hCoV-19/South Africa/KRISP-K002280/2020|EPI ISL 515660|C.1|South Africa|2020-07-21	0.0003361978	Africa
Africa|hCoV-19/Gambia/GC19-3323/2020|EPI ISL 561061|B.1.5|Gambia|2020-07-27	Africa|hCoV-19/South Africa/KRISP-K002280/2020|EPI ISL 515660|C.1|South Africa|2020-07-21	0.0003047981	Africa
Africa|hCoV-19/Gambia/GC19-3358/2020|EPI ISL 561062|B.1.1.293|Gambia|2020-07-27	Africa|hCoV-19/South Africa/KRISP-K002280/2020|EPI ISL 515660|C.1|South Africa|2020-07-21	0.0004705931	Africa
