## Supplementary material for "Epidemiology and genetic diversity of SARS-CoV-2 lineages circulating in Africa": Pairwise distance: ContinentsPairwiseDistance.csv (part 299 of 1021)

Species 1	Species 2	Dist	Continent
Africa|hCoV-19/Gambia/GC19-3365/2020|EPI ISL 561063|B.1.5.12|Gambia|2020-07-27	Africa|hCoV-19/South Africa/KRISP-K002280/2020|EPI ISL 515660|C.1|South Africa|2020-07-21	0.0005079970	Africa
Africa|hCoV-19/Gambia/GC19-3373/2020|EPI ISL 561064|B.1.5|Gambia|2020-07-27	Africa|hCoV-19/South Africa/KRISP-K002280/2020|EPI ISL 515660|C.1|South Africa|2020-07-21	0.0003725261	Africa
Africa|hCoV-19/Gambia/GC19-3374/2020|EPI ISL 561065|B.1.5.12|Gambia|2020-07-27	Africa|hCoV-19/South Africa/KRISP-K002280/2020|EPI ISL 515660|C.1|South Africa|2020-07-21	0.0004740840	Africa
Africa|hCoV-19/Gambia/GC19-3375/2020|EPI ISL 561066|B.1.5.12|Gambia|2020-07-27	Africa|hCoV-19/South Africa/KRISP-K002280/2020|EPI ISL 515660|C.1|South Africa|2020-07-21	0.0004402015	Africa
Africa|hCoV-19/Gambia/GC19-3380/2020|EPI ISL 561067|B.1.5.12|Gambia|2020-07-27	Africa|hCoV-19/South Africa/KRISP-K002280/2020|EPI ISL 515660|C.1|South Africa|2020-07-21	0.0004741161	Africa
Africa|hCoV-19/Gambia/GC19-3381/2020|EPI ISL 561068|B.1.5.12|Gambia|2020-07-27	Africa|hCoV-19/South Africa/KRISP-K002280/2020|EPI ISL 515660|C.1|South Africa|2020-07-21	0.0006387868	Africa
Africa|hCoV-19/Gambia/GC19-3396/2020|EPI ISL 561069|B.1.5.12|Gambia|2020-07-27	Africa|hCoV-19/South Africa/KRISP-K002280/2020|EPI ISL 515660|C.1|South Africa|2020-07-21	0.0006051543	Africa
Africa|hCoV-19/Gambia/GC19-3398/2020|EPI ISL 561070|B.1.1.242|Gambia|2020-07-27	Africa|hCoV-19/South Africa/KRISP-K002280/2020|EPI ISL 515660|C.1|South Africa|2020-07-21	0.0005378317	Africa
Africa|hCoV-19/Gambia/GC19-3399/2020|EPI ISL 561172|B.1.5|Gambia|2020-07-27	Africa|hCoV-19/South Africa/KRISP-K002280/2020|EPI ISL 515660|C.1|South Africa|2020-07-21	0.0003697952	Africa
Africa|hCoV-19/Gambia/GC19-3400/2020|EPI ISL 561173|B.1.5|Gambia|2020-07-27	Africa|hCoV-19/South Africa/KRISP-K002280/2020|EPI ISL 515660|C.1|South Africa|2020-07-21	0.0004370249	Africa
Africa|hCoV-19/Gambia/GC19-3407/2020|EPI ISL 561174|B.1.1.242|Gambia|2020-07-27	Africa|hCoV-19/South Africa/KRISP-K002280/2020|EPI ISL 515660|C.1|South Africa|2020-07-21	0.0004033914	Africa
Africa|hCoV-19/Gambia/GC19-3411/2020|EPI ISL 561175|B.1.5.12|Gambia|2020-07-27	Africa|hCoV-19/South Africa/KRISP-K002280/2020|EPI ISL 515660|C.1|South Africa|2020-07-21	0.0005464261	Africa
Africa|hCoV-19/Gambia/GC19-3418/2020|EPI ISL 561176|B.1.1.242|Gambia|2020-07-27	Africa|hCoV-19/South Africa/KRISP-K002280/2020|EPI ISL 515660|C.1|South Africa|2020-07-21	0.0004706154	Africa
Africa|hCoV-19/Gambia/GC19-3429/2020|EPI ISL 561178|B.1.5.12|Gambia|2020-07-27	Africa|hCoV-19/South Africa/KRISP-K002280/2020|EPI ISL 515660|C.1|South Africa|2020-07-21	0.0004705948	Africa
Africa|hCoV-19/Gambia/GC19-3432/2020|EPI ISL 561179|B.1.5.12|Gambia|2020-07-27	Africa|hCoV-19/South Africa/KRISP-K002280/2020|EPI ISL 515660|C.1|South Africa|2020-07-21	0.0006436089	Africa
Africa|hCoV-19/Gambia/GC19-3438/2020|EPI ISL 561180|B.1.5.12|Gambia|2020-07-27	Africa|hCoV-19/South Africa/KRISP-K002280/2020|EPI ISL 515660|C.1|South Africa|2020-07-21	0.0006051888	Africa
Africa|hCoV-19/Gambia/GC19-3445/2020|EPI ISL 561181|B.1.5.12|Gambia|2020-07-27	Africa|hCoV-19/South Africa/KRISP-K002280/2020|EPI ISL 515660|C.1|South Africa|2020-07-21	0.0006724208	Africa
Africa|hCoV-19/Gambia/GC19-3448/2020|EPI ISL 561183|B.1.5|Gambia|2020-07-27	Africa|hCoV-19/South Africa/KRISP-K002280/2020|EPI ISL 515660|C.1|South Africa|2020-07-21	0.0004103084	Africa
Africa|hCoV-19/Gambia/GC19-3497/2020|EPI ISL 561184|B.1.5.12|Gambia|2020-07-27	Africa|hCoV-19/South Africa/KRISP-K002280/2020|EPI ISL 515660|C.1|South Africa|2020-07-21	0.0006051136	Africa
Africa|hCoV-19/Gambia/GC19-3503/2020|EPI ISL 561186|B.1.5.12|Gambia|2020-07-27	Africa|hCoV-19/South Africa/KRISP-K002280/2020|EPI ISL 515660|C.1|South Africa|2020-07-21	0.0005121591	Africa
Africa|hCoV-19/Gambia/GC19-3504/2020|EPI ISL 561187|B.1.5.12|Gambia|2020-07-27	Africa|hCoV-19/South Africa/KRISP-K002280/2020|EPI ISL 515660|C.1|South Africa|2020-07-21	0.0005757613	Africa
Africa|hCoV-19/Gambia/GC19-3505/2020|EPI ISL 561188|B.1.5.12|Gambia|2020-07-27	Africa|hCoV-19/South Africa/KRISP-K002280/2020|EPI ISL 515660|C.1|South Africa|2020-07-21	0.0005378878	Africa
Africa|hCoV-19/Gambia/GC19-3529/2020|EPI ISL 561191|B.1.5.12|Gambia|2020-07-27	Africa|hCoV-19/South Africa/KRISP-K002280/2020|EPI ISL 515660|C.1|South Africa|2020-07-21	0.0006051685	Africa
Africa|hCoV-19/Gambia/GC19-3530/2020|EPI ISL 561192|B.1.5.12|Gambia|2020-07-27	Africa|hCoV-19/South Africa/KRISP-K002280/2020|EPI ISL 515660|C.1|South Africa|2020-07-21	0.0004826966	Africa
Africa|hCoV-19/Gambia/GC19-3533/2020|EPI ISL 561193|B.1.1.293|Gambia|2020-07-27	Africa|hCoV-19/South Africa/KRISP-K002280/2020|EPI ISL 515660|C.1|South Africa|2020-07-21	0.0004033723	Africa
Africa|hCoV-19/Gambia/GC19-3535/2020|EPI ISL 561194|B.1.1.242|Gambia|2020-07-27	Africa|hCoV-19/South Africa/KRISP-K002280/2020|EPI ISL 515660|C.1|South Africa|2020-07-21	0.0004705995	Africa
Africa|hCoV-19/Gambia/GC19-3550/2020|EPI ISL 561195|B.1.5.12|Gambia|2020-07-27	Africa|hCoV-19/South Africa/KRISP-K002280/2020|EPI ISL 515660|C.1|South Africa|2020-07-21	0.0005715288	Africa
Africa|hCoV-19/Gambia/GC19-3565/2020|EPI ISL 561196|B.1.5.12|Gambia|2020-07-27	Africa|hCoV-19/South Africa/KRISP-K002280/2020|EPI ISL 515660|C.1|South Africa|2020-07-21	0.0005042189	Africa
Africa|hCoV-19/Gambia/GC19-3578/2020|EPI ISL 561197|B.1.5.12|Gambia|2020-07-27	Africa|hCoV-19/South Africa/KRISP-K002280/2020|EPI ISL 515660|C.1|South Africa|2020-07-21	0.0005380975	Africa
Africa|hCoV-19/Gambia/GC19-3629/2020|EPI ISL 561199|B.1.5.12|Gambia|2020-07-27	Africa|hCoV-19/South Africa/KRISP-K002280/2020|EPI ISL 515660|C.1|South Africa|2020-07-21	0.0006388147	Africa
Africa|hCoV-19/Gambia/GC19-3656/2020|EPI ISL 561201|B.1.5.12|Gambia|2020-07-27	Africa|hCoV-19/South Africa/KRISP-K002280/2020|EPI ISL 515660|C.1|South Africa|2020-07-21	0.0005378986	Africa
Africa|hCoV-19/Gambia/GC19-3659/2020|EPI ISL 561202|B.1.1|Gambia|2020-07-27	Africa|hCoV-19/South Africa/KRISP-K002280/2020|EPI ISL 515660|C.1|South Africa|2020-07-21	0.0004370189	Africa
Africa|hCoV-19/Gambia/GC19-3666/2020|EPI ISL 561204|B.1.5.12|Gambia|2020-07-27	Africa|hCoV-19/South Africa/KRISP-K002280/2020|EPI ISL 515660|C.1|South Africa|2020-07-21	0.0006100966	Africa
Africa|hCoV-19/Gambia/GC19-3769/2020|EPI ISL 561072|B.1.292|Gambia|2020-07-27	Africa|hCoV-19/South Africa/KRISP-K002280/2020|EPI ISL 515660|C.1|South Africa|2020-07-21	0.0005462880	Africa
Africa|hCoV-19/Gambia/GC19-3773/2020|EPI ISL 561073|B.1.5.12|Gambia|2020-07-27	Africa|hCoV-19/South Africa/KRISP-K002280/2020|EPI ISL 515660|C.1|South Africa|2020-07-21	0.0006051542	Africa
Africa|hCoV-19/Gambia/GC19-3774/2020|EPI ISL 561074|B.1.5.12|Gambia|2020-07-27	Africa|hCoV-19/South Africa/KRISP-K002280/2020|EPI ISL 515660|C.1|South Africa|2020-07-21	0.0005715230	Africa
Africa|hCoV-19/Gambia/GC19-3794/2020|EPI ISL 561078|B.1.5.12|Gambia|2020-07-27	Africa|hCoV-19/South Africa/KRISP-K002280/2020|EPI ISL 515660|C.1|South Africa|2020-07-21	0.0005804590	Africa
Africa|hCoV-19/Gambia/GC19-3796/2020|EPI ISL 561079|B.1.5.12|Gambia|2020-07-27	Africa|hCoV-19/South Africa/KRISP-K002280/2020|EPI ISL 515660|C.1|South Africa|2020-07-21	0.0006051257	Africa
Africa|hCoV-19/Gambia/GC19-3798/2020|EPI ISL 561080|B.1.1.242|Gambia|2020-07-27	Africa|hCoV-19/South Africa/KRISP-K002280/2020|EPI ISL 515660|C.1|South Africa|2020-07-21	0.0005091299	Africa
Africa|hCoV-19/Gambia/GC19-3799/2020|EPI ISL 561081|B.1.1.242|Gambia|2020-07-27	Africa|hCoV-19/South Africa/KRISP-K002280/2020|EPI ISL 515660|C.1|South Africa|2020-07-21	0.0005041851	Africa
Africa|hCoV-19/Gambia/GC19-3802/2020|EPI ISL 561082|B.1.5.12|Gambia|2020-07-27	Africa|hCoV-19/South Africa/KRISP-K002280/2020|EPI ISL 515660|C.1|South Africa|2020-07-21	0.0006387782	Africa
Africa|hCoV-19/Gambia/GC19-3805/2020|EPI ISL 561083|B.1.5.12|Gambia|2020-07-27	Africa|hCoV-19/South Africa/KRISP-K002280/2020|EPI ISL 515660|C.1|South Africa|2020-07-21	0.0006051400	Africa
Africa|hCoV-19/Gambia/GC19-3806/2020|EPI ISL 561084|B.1.1.293|Gambia|2020-07-27	Africa|hCoV-19/South Africa/KRISP-K002280/2020|EPI ISL 515660|C.1|South Africa|2020-07-21	0.0004033397	Africa
Africa|hCoV-19/Gambia/GC19-3807/2020|EPI ISL 561085|B.1.1.293|Gambia|2020-07-27	Africa|hCoV-19/South Africa/KRISP-K002280/2020|EPI ISL 515660|C.1|South Africa|2020-07-21	0.0004369939	Africa
Africa|hCoV-19/Gambia/GC19-3812/2020|EPI ISL 561086|B.1.1.293|Gambia|2020-07-27	Africa|hCoV-19/South Africa/KRISP-K002280/2020|EPI ISL 515660|C.1|South Africa|2020-07-21	0.0004715851	Africa
Africa|hCoV-19/Gambia/GC19-3813/2020|EPI ISL 561087|B.1.1.293|Gambia|2020-07-27	Africa|hCoV-19/South Africa/KRISP-K002280/2020|EPI ISL 515660|C.1|South Africa|2020-07-21	0.0004369792	Africa
Africa|hCoV-19/Gambia/GC19-3814/2020|EPI ISL 561088|B.1|Gambia|2020-07-27	Africa|hCoV-19/South Africa/KRISP-K002280/2020|EPI ISL 515660|C.1|South Africa|2020-07-21	0.0007061459	Africa
Africa|hCoV-19/Gambia/GC19-3816/2020|EPI ISL 561089|B.1.1.293|Gambia|2020-07-27	Africa|hCoV-19/South Africa/KRISP-K002280/2020|EPI ISL 515660|C.1|South Africa|2020-07-21	0.0004063576	Africa
Africa|hCoV-19/Gambia/GC19-3818/2020|EPI ISL 561090|B.1.1.293|Gambia|2020-07-27	Africa|hCoV-19/South Africa/KRISP-K002280/2020|EPI ISL 515660|C.1|South Africa|2020-07-21	0.0005042171	Africa
Africa|hCoV-19/Gambia/GC19-3820/2020|EPI ISL 561091|B.1.1.293|Gambia|2020-07-27	Africa|hCoV-19/South Africa/KRISP-K002280/2020|EPI ISL 515660|C.1|South Africa|2020-07-21	0.0004369792	Africa
Africa|hCoV-19/Gambia/GC19-3821/2020|EPI ISL 561092|B.1.5.12|Gambia|2020-07-27	Africa|hCoV-19/South Africa/KRISP-K002280/2020|EPI ISL 515660|C.1|South Africa|2020-07-21	0.0005171499	Africa
Africa|hCoV-19/Gambia/GC19-3822/2020|EPI ISL 561093|B.1.5.12|Gambia|2020-07-27	Africa|hCoV-19/South Africa/KRISP-K002280/2020|EPI ISL 515660|C.1|South Africa|2020-07-21	0.0006051542	Africa
Africa|hCoV-19/Gambia/GC19-3823/2020|EPI ISL 561094|B.1.5.12|Gambia|2020-07-27	Africa|hCoV-19/South Africa/KRISP-K002280/2020|EPI ISL 515660|C.1|South Africa|2020-07-21	0.0006096811	Africa
Africa|hCoV-19/Gambia/GC19-3835/2020|EPI ISL 561096|B.1.1.293|Gambia|2020-07-27	Africa|hCoV-19/South Africa/KRISP-K002280/2020|EPI ISL 515660|C.1|South Africa|2020-07-21	0.0004033532	Africa
Africa|hCoV-19/Gambia/GC19-3836/2020|EPI ISL 561097|B.1.5.12|Gambia|2020-07-27	Africa|hCoV-19/South Africa/KRISP-K002280/2020|EPI ISL 515660|C.1|South Africa|2020-07-21	0.0005714846	Africa
Africa|hCoV-19/Gambia/GC19-3839/2020|EPI ISL 561098|B.1.5.12|Gambia|2020-07-27	Africa|hCoV-19/South Africa/KRISP-K002280/2020|EPI ISL 515660|C.1|South Africa|2020-07-21	0.0006051543	Africa
Africa|hCoV-19/Gambia/GC19-3842/2020|EPI ISL 561099|B.1.1.293|Gambia|2020-07-27	Africa|hCoV-19/South Africa/KRISP-K002280/2020|EPI ISL 515660|C.1|South Africa|2020-07-21	0.0005042272	Africa
Africa|hCoV-19/Gambia/GC19-3846/2020|EPI ISL 561100|B.1.1.293|Gambia|2020-07-27	Africa|hCoV-19/South Africa/KRISP-K002280/2020|EPI ISL 515660|C.1|South Africa|2020-07-21	0.0004706025	Africa
Africa|hCoV-19/Gambia/GC19-3852/2020|EPI ISL 561101|B.1.5.12|Gambia|2020-07-27	Africa|hCoV-19/South Africa/KRISP-K002280/2020|EPI ISL 515660|C.1|South Africa|2020-07-21	0.0006146644	Africa
Africa|hCoV-19/Gambia/GC19-3854/2020|EPI ISL 561102|B.1.1.293|Gambia|2020-07-27	Africa|hCoV-19/South Africa/KRISP-K002280/2020|EPI ISL 515660|C.1|South Africa|2020-07-21	0.0005042272	Africa
Africa|hCoV-19/Gambia/GC192573/2020|EPI ISL 561115|B.1.5.12|Gambia|2020-07-21	Africa|hCoV-19/South Africa/KRISP-K002280/2020|EPI ISL 515660|C.1|South Africa|2020-07-21	0.0006051806	Africa
Africa|hCoV-19/Gambia/GC192576/2020|EPI ISL 561117|B.1.5.12|Gambia|2020-07-21	Africa|hCoV-19/South Africa/KRISP-K002280/2020|EPI ISL 515660|C.1|South Africa|2020-07-21	0.0005083879	Africa
Africa|hCoV-19/Gambia/GC192579/2020|EPI ISL 561118|B.1.5.12|Gambia|2020-07-21	Africa|hCoV-19/South Africa/KRISP-K002280/2020|EPI ISL 515660|C.1|South Africa|2020-07-21	0.0005113685	Africa
Africa|hCoV-19/Gambia/GC192602/2020|EPI ISL 561120|B.1.1.293|Gambia|2020-07-21	Africa|hCoV-19/South Africa/KRISP-K002280/2020|EPI ISL 515660|C.1|South Africa|2020-07-21	0.0005042172	Africa
Africa|hCoV-19/Gambia/GC192610/2020|EPI ISL 561121|B.1.1.293|Gambia|2020-07-21	Africa|hCoV-19/South Africa/KRISP-K002280/2020|EPI ISL 515660|C.1|South Africa|2020-07-21	0.0005042171	Africa
Africa|hCoV-19/Gambia/GC192751/2020|EPI ISL 561138|B.1.5.12|Gambia|2020-07-21	Africa|hCoV-19/South Africa/KRISP-K002280/2020|EPI ISL 515660|C.1|South Africa|2020-07-21	0.0006388275	Africa
Africa|hCoV-19/Gambia/GC192756/2020|EPI ISL 561139|B.1.5.12|Gambia|2020-07-22	Africa|hCoV-19/South Africa/KRISP-K002280/2020|EPI ISL 515660|C.1|South Africa|2020-07-21	0.0005715230	Africa
Africa|hCoV-19/Gambia/GC192772/2020|EPI ISL 561140|B.1.1|Gambia|2020-07-22	Africa|hCoV-19/South Africa/KRISP-K002280/2020|EPI ISL 515660|C.1|South Africa|2020-07-21	0.0004705931	Africa
Africa|hCoV-19/Gambia/GC192778/2020|EPI ISL 561141|B.1.1|Gambia|2020-07-22	Africa|hCoV-19/South Africa/KRISP-K002280/2020|EPI ISL 515660|C.1|South Africa|2020-07-21	0.0004706406	Africa
Africa|hCoV-19/Gambia/GC192781/2020|EPI ISL 561142|B.1.5.12|Gambia|2020-07-22	Africa|hCoV-19/South Africa/KRISP-K002280/2020|EPI ISL 515660|C.1|South Africa|2020-07-21	0.0006051543	Africa
Africa|hCoV-19/Gambia/GC192782/2020|EPI ISL 561143|B.1.5.12|Gambia|2020-07-22	Africa|hCoV-19/South Africa/KRISP-K002280/2020|EPI ISL 515660|C.1|South Africa|2020-07-21	0.0006051685	Africa
Africa|hCoV-19/Gambia/GC192786/2020|EPI ISL 561144|B.1.1.293|Gambia|2020-07-22	Africa|hCoV-19/South Africa/KRISP-K002280/2020|EPI ISL 515660|C.1|South Africa|2020-07-21	0.0004369602	Africa
Africa|hCoV-19/Gambia/GC192789/2020|EPI ISL 561145|B.1|Gambia|2020-07-22	Africa|hCoV-19/South Africa/KRISP-K002280/2020|EPI ISL 515660|C.1|South Africa|2020-07-21	0.0005378678	Africa
Africa|hCoV-19/Gambia/GC192811/2020|EPI ISL 561147|B.1.5.12|Gambia|2020-07-22	Africa|hCoV-19/South Africa/KRISP-K002280/2020|EPI ISL 515660|C.1|South Africa|2020-07-21	0.0005808952	Africa
Africa|hCoV-19/Gambia/GC192812/2020|EPI ISL 561148|B.1.1.293|Gambia|2020-07-22	Africa|hCoV-19/South Africa/KRISP-K002280/2020|EPI ISL 515660|C.1|South Africa|2020-07-21	0.0003697045	Africa
Africa|hCoV-19/Gambia/NPHL-038/2020|EPI ISL 561205|B.1.1|Gambia|2020	Africa|hCoV-19/South Africa/KRISP-K002280/2020|EPI ISL 515660|C.1|South Africa|2020-07-21	0.0005042290	Africa
Africa|hCoV-19/Gambia/NPHL-061/2020|EPI ISL 561206|B.1.5.12|Gambia|2020	Africa|hCoV-19/South Africa/KRISP-K002280/2020|EPI ISL 515660|C.1|South Africa|2020-07-21	0.0006724366	Africa
Africa|hCoV-19/Gambia/NPHL-1168/2020|EPI ISL 561212|B.1.5.12|Gambia|2020-06-27	Africa|hCoV-19/South Africa/KRISP-K002280/2020|EPI ISL 515660|C.1|South Africa|2020-07-21	0.0006724770	Africa
Africa|hCoV-19/Gambia/NPHL-1208/2020|EPI ISL 561213|B.1.5.12|Gambia|2020-06-30	Africa|hCoV-19/South Africa/KRISP-K002280/2020|EPI ISL 515660|C.1|South Africa|2020-07-21	0.0004428597	Africa
Africa|hCoV-19/Gambia/NPHL-1209/2020|EPI ISL 561214|B.1.5.12|Gambia|2020-06-30	Africa|hCoV-19/South Africa/KRISP-K002280/2020|EPI ISL 515660|C.1|South Africa|2020-07-21	0.0004121076	Africa
Africa|hCoV-19/Gambia/NPHL-1212/2020|EPI ISL 561215|B.1.5.12|Gambia|2020-06-30	Africa|hCoV-19/South Africa/KRISP-K002280/2020|EPI ISL 515660|C.1|South Africa|2020-07-21	0.0005378444	Africa
Africa|hCoV-19/Gambia/NPHL-1224/2020|EPI ISL 561217|B.1.1.293|Gambia|2020-06-30	Africa|hCoV-19/South Africa/KRISP-K002280/2020|EPI ISL 515660|C.1|South Africa|2020-07-21	0.0003512664	Africa
Africa|hCoV-19/Gambia/NPHL-1230/2020|EPI ISL 561218|B.1.5|Gambia|2020-06-30	Africa|hCoV-19/South Africa/KRISP-K002280/2020|EPI ISL 515660|C.1|South Africa|2020-07-21	0.0003746694	Africa
Africa|hCoV-19/Gambia/NPHL-1248/2020|EPI ISL 561222|B.1.5|Gambia|2020-07-01	Africa|hCoV-19/South Africa/KRISP-K002280/2020|EPI ISL 515660|C.1|South Africa|2020-07-21	0.0003746445	Africa
Africa|hCoV-19/Gambia/NPHL-1258/2020|EPI ISL 561223|B.1.292|Gambia|2020-07-02	Africa|hCoV-19/South Africa/KRISP-K002280/2020|EPI ISL 515660|C.1|South Africa|2020-07-21	0.0005042289	Africa
Africa|hCoV-19/Gambia/NPHL-1422/2020|EPI ISL 561228|B.1.5|Gambia|2020-07-04	Africa|hCoV-19/South Africa/KRISP-K002280/2020|EPI ISL 515660|C.1|South Africa|2020-07-21	0.0003180964	Africa
Africa|hCoV-19/Gambia/NPHL-1424/2020|EPI ISL 561229|B.1.292|Gambia|2020-07-04	Africa|hCoV-19/South Africa/KRISP-K002280/2020|EPI ISL 515660|C.1|South Africa|2020-07-21	0.0005043806	Africa
Africa|hCoV-19/Gambia/NPHL-1446/2020|EPI ISL 561230|B.1.5|Gambia|2020-07-04	Africa|hCoV-19/South Africa/KRISP-K002280/2020|EPI ISL 515660|C.1|South Africa|2020-07-21	0.0003746446	Africa
Africa|hCoV-19/Gambia/NPHL-1477/2020|EPI ISL 561231|B.1.5|Gambia|2020	Africa|hCoV-19/South Africa/KRISP-K002280/2020|EPI ISL 515660|C.1|South Africa|2020-07-21	0.0003868969	Africa
Africa|hCoV-19/Gambia/NPHL-1514/2020|EPI ISL 561232|B.1.1|Gambia|2020	Africa|hCoV-19/South Africa/KRISP-K002280/2020|EPI ISL 515660|C.1|South Africa|2020-07-21	0.0004033221	Africa
Africa|hCoV-19/Gambia/NPHL-1641/2020|EPI ISL 561235|B.1.292|Gambia|2020-07-31	Africa|hCoV-19/South Africa/KRISP-K002280/2020|EPI ISL 515660|C.1|South Africa|2020-07-21	0.0005573164	Africa
Africa|hCoV-19/Gambia/NPHL-1645/2020|EPI ISL 561236|B.1.1.293|Gambia|2020-08-04	Africa|hCoV-19/South Africa/KRISP-K002280/2020|EPI ISL 515660|C.1|South Africa|2020-07-21	0.0004395406	Africa
Africa|hCoV-19/Gambia/NPHL-1711/2020|EPI ISL 561237|B.1.1.293|Gambia|2020-08-04	Africa|hCoV-19/South Africa/KRISP-K002280/2020|EPI ISL 515660|C.1|South Africa|2020-07-21	0.0003697045	Africa
Africa|hCoV-19/Gambia/NPHL-1746/2020|EPI ISL 561238|B.1.1|Gambia|2020-07-20	Africa|hCoV-19/South Africa/KRISP-K002280/2020|EPI ISL 515660|C.1|South Africa|2020-07-21	0.0003025139	Africa
Africa|hCoV-19/Gambia/NPHL-1921/2020|EPI ISL 561239|B.1.1|Gambia|2020	Africa|hCoV-19/South Africa/KRISP-K002280/2020|EPI ISL 515660|C.1|South Africa|2020-07-21	0.0004705931	Africa
Africa|hCoV-19/Gambia/NPHL-1968/2020|EPI ISL 561240|B.1.1|Gambia|2020-07-16	Africa|hCoV-19/South Africa/KRISP-K002280/2020|EPI ISL 515660|C.1|South Africa|2020-07-21	0.0004705931	Africa
Africa|hCoV-19/Gambia/NPHL-2037/2020|EPI ISL 561241|B.1.1|Gambia|2020-07-15	Africa|hCoV-19/South Africa/KRISP-K002280/2020|EPI ISL 515660|C.1|South Africa|2020-07-21	0.0004369852	Africa
Africa|hCoV-19/Gambia/NPHL-2268/2020|EPI ISL 561242|B.1.1|Gambia|2020	Africa|hCoV-19/South Africa/KRISP-K002280/2020|EPI ISL 515660|C.1|South Africa|2020-07-21	0.0002695090	Africa
Africa|hCoV-19/Gambia/NPHL-2344/2020|EPI ISL 561243|B.1.292|Gambia|2020	Africa|hCoV-19/South Africa/KRISP-K002280/2020|EPI ISL 515660|C.1|South Africa|2020-07-21	0.0005715324	Africa
Africa|hCoV-19/Gambia/NPHL-2374/2020|EPI ISL 561244|B.1.5.12|Gambia|2020	Africa|hCoV-19/South Africa/KRISP-K002280/2020|EPI ISL 515660|C.1|South Africa|2020-07-21	0.0005378624	Africa
Africa|hCoV-19/Gambia/NPHL-242/2020|EPI ISL 561245|B.1.5|Gambia|2020	Africa|hCoV-19/South Africa/KRISP-K002280/2020|EPI ISL 515660|C.1|South Africa|2020-07-21	0.0003697716	Africa
Africa|hCoV-19/Gambia/NPHL-243/2020|EPI ISL 561246|B.1.5|Gambia|2020	Africa|hCoV-19/South Africa/KRISP-K002280/2020|EPI ISL 515660|C.1|South Africa|2020-07-21	0.0003434395	Africa
Africa|hCoV-19/Gambia/NPHL-244/2020|EPI ISL 561247|B.1.1.293|Gambia|2020	Africa|hCoV-19/South Africa/KRISP-K002280/2020|EPI ISL 515660|C.1|South Africa|2020-07-21	0.0004068453	Africa
Africa|hCoV-19/Gambia/NPHL-2443/2020|EPI ISL 561248|B.1.5.12|Gambia|2020	Africa|hCoV-19/South Africa/KRISP-K002280/2020|EPI ISL 515660|C.1|South Africa|2020-07-21	0.0005378442	Africa
Africa|hCoV-19/Gambia/NPHL-2444/2020|EPI ISL 561249|B.1.292|Gambia|2020-07-21	Africa|hCoV-19/South Africa/KRISP-K002280/2020|EPI ISL 515660|C.1|South Africa|2020-07-21	0.0005378551	Africa
Africa|hCoV-19/Gambia/NPHL-2446/2020|EPI ISL 561250|B.1.1|Gambia|2020	Africa|hCoV-19/South Africa/KRISP-K002280/2020|EPI ISL 515660|C.1|South Africa|2020-07-21	0.0004826449	Africa
Africa|hCoV-19/Gambia/NPHL-245/2020|EPI ISL 561251|B.1.1|Gambia|2020	Africa|hCoV-19/South Africa/KRISP-K002280/2020|EPI ISL 515660|C.1|South Africa|2020-07-21	0.0003047362	Africa
Africa|hCoV-19/Gambia/NPHL-2457/2020|EPI ISL 561252|B.1.1|Gambia|2020-07-21	Africa|hCoV-19/South Africa/KRISP-K002280/2020|EPI ISL 515660|C.1|South Africa|2020-07-21	0.0004826283	Africa
Africa|hCoV-19/Gambia/NPHL-2458/2020|EPI ISL 561253|B.1.292|Gambia|2020-07-21	Africa|hCoV-19/South Africa/KRISP-K002280/2020|EPI ISL 515660|C.1|South Africa|2020-07-21	0.0005518015	Africa
Africa|hCoV-19/Gambia/NPHL-2463/2020|EPI ISL 561254|B.1.1|Gambia|2020	Africa|hCoV-19/South Africa/KRISP-K002280/2020|EPI ISL 515660|C.1|South Africa|2020-07-21	0.0004874841	Africa
Africa|hCoV-19/Gambia/NPHL-2465/2020|EPI ISL 561255|B.1.1|Gambia|2020-07-21	Africa|hCoV-19/South Africa/KRISP-K002280/2020|EPI ISL 515660|C.1|South Africa|2020-07-21	0.0004826616	Africa
Africa|hCoV-19/Gambia/NPHL-2469/2020|EPI ISL 561256|B.1.5.12|Gambia|2020-07-21	Africa|hCoV-19/South Africa/KRISP-K002280/2020|EPI ISL 515660|C.1|South Africa|2020-07-21	0.0006206676	Africa
Africa|hCoV-19/Gambia/NPHL-247/2020|EPI ISL 561257|B.1.1.293|Gambia|2020	Africa|hCoV-19/South Africa/KRISP-K002280/2020|EPI ISL 515660|C.1|South Africa|2020-07-21	0.0004033452	Africa
Africa|hCoV-19/Gambia/NPHL-2470/2020|EPI ISL 561258|B.1.1|Gambia|2020-07-21	Africa|hCoV-19/South Africa/KRISP-K002280/2020|EPI ISL 515660|C.1|South Africa|2020-07-21	0.0004826449	Africa
Africa|hCoV-19/Gambia/NPHL-2472/2020|EPI ISL 561259|B.1.5.12|Gambia|2020-07-21	Africa|hCoV-19/South Africa/KRISP-K002280/2020|EPI ISL 515660|C.1|South Africa|2020-07-21	0.0004136985	Africa
Africa|hCoV-19/Gambia/NPHL-2473/2020|EPI ISL 561260|B.1.5.12|Gambia|2020-07-21	Africa|hCoV-19/South Africa/KRISP-K002280/2020|EPI ISL 515660|C.1|South Africa|2020-07-21	0.0006724861	Africa
Africa|hCoV-19/Gambia/NPHL-2478/2020|EPI ISL 561261|B.1.5.12|Gambia|2020-07-21	Africa|hCoV-19/South Africa/KRISP-K002280/2020|EPI ISL 515660|C.1|South Africa|2020-07-21	0.0004527144	Africa
Africa|hCoV-19/Gambia/NPHL-2497/2020|EPI ISL 561262|B.1.1.242|Gambia|2020-07-21	Africa|hCoV-19/South Africa/KRISP-K002280/2020|EPI ISL 515660|C.1|South Africa|2020-07-21	0.0004526403	Africa
Africa|hCoV-19/Gambia/NPHL-2504/2020|EPI ISL 561264|B.1.5.12|Gambia|2020-07-23	Africa|hCoV-19/South Africa/KRISP-K002280/2020|EPI ISL 515660|C.1|South Africa|2020-07-21	0.0006840559	Africa
Africa|hCoV-19/Gambia/NPHL-2514/2020|EPI ISL 561265|B.1.5.12|Gambia|2020-07-21	Africa|hCoV-19/South Africa/KRISP-K002280/2020|EPI ISL 515660|C.1|South Africa|2020-07-21	0.0006206740	Africa
Africa|hCoV-19/Gambia/NPHL-2521/2020|EPI ISL 561266|B.1.5.12|Gambia|2020-07-23	Africa|hCoV-19/South Africa/KRISP-K002280/2020|EPI ISL 515660|C.1|South Africa|2020-07-21	0.0006206485	Africa
Africa|hCoV-19/Gambia/NPHL-2522/2020|EPI ISL 561267|B.1.1.293|Gambia|2020-07-22	Africa|hCoV-19/South Africa/KRISP-K002280/2020|EPI ISL 515660|C.1|South Africa|2020-07-21	0.0004485366	Africa
Africa|hCoV-19/Gambia/NPHL-2524/2020|EPI ISL 561268|B.1.1|Gambia|2020-07-24	Africa|hCoV-19/South Africa/KRISP-K002280/2020|EPI ISL 515660|C.1|South Africa|2020-07-21	0.0004369852	Africa
Africa|hCoV-19/Gambia/NPHL-2529/2020|EPI ISL 561269|B.1.1.293|Gambia|2020-07-21	Africa|hCoV-19/South Africa/KRISP-K002280/2020|EPI ISL 515660|C.1|South Africa|2020-07-21	0.0004136457	Africa
Africa|hCoV-19/Gambia/NPHL-253/2020|EPI ISL 561270|B.1.1.293|Gambia|2020	Africa|hCoV-19/South Africa/KRISP-K002280/2020|EPI ISL 515660|C.1|South Africa|2020-07-21	0.0004369514	Africa
Africa|hCoV-19/Gambia/NPHL-2537/2020|EPI ISL 561271|B.1.1|Gambia|2020	Africa|hCoV-19/South Africa/KRISP-K002280/2020|EPI ISL 515660|C.1|South Africa|2020-07-21	0.0005121119	Africa
Africa|hCoV-19/Gambia/NPHL-2538/2020|EPI ISL 561272|B.1.5.12|Gambia|2020-07-21	Africa|hCoV-19/South Africa/KRISP-K002280/2020|EPI ISL 515660|C.1|South Africa|2020-07-21	0.0005861417	Africa
Africa|hCoV-19/Gambia/NPHL-2550/2020|EPI ISL 561274|B.1.292|Gambia|2020-07-21	Africa|hCoV-19/South Africa/KRISP-K002280/2020|EPI ISL 515660|C.1|South Africa|2020-07-21	0.0005171606	Africa
Africa|hCoV-19/Gambia/NPHL-2554/2020|EPI ISL 561275|B.1.5.12|Gambia|2020	Africa|hCoV-19/South Africa/KRISP-K002280/2020|EPI ISL 515660|C.1|South Africa|2020-07-21	0.0005171856	Africa
Africa|hCoV-19/Gambia/NPHL-2555/2020|EPI ISL 561276|B.1.1|Gambia|2020-07-21	Africa|hCoV-19/South Africa/KRISP-K002280/2020|EPI ISL 515660|C.1|South Africa|2020-07-21	0.0004527851	Africa
Africa|hCoV-19/Gambia/NPHL-256/2020|EPI ISL 561277|B.1.1.293|Gambia|2020	Africa|hCoV-19/South Africa/KRISP-K002280/2020|EPI ISL 515660|C.1|South Africa|2020-07-21	0.0003361107	Africa
Africa|hCoV-19/Gambia/NPHL-2560/2020|EPI ISL 561278|B.1.1|Gambia|2020	Africa|hCoV-19/South Africa/KRISP-K002280/2020|EPI ISL 515660|C.1|South Africa|2020-07-21	0.0004826282	Africa
Africa|hCoV-19/Gambia/NPHL-2567/2020|EPI ISL 561279|B.1|Gambia|2020	Africa|hCoV-19/South Africa/KRISP-K002280/2020|EPI ISL 515660|C.1|South Africa|2020-07-21	0.0007398191	Africa
Africa|hCoV-19/Gambia/NPHL-2573/2020|EPI ISL 561280|B.1.1.293|Gambia|2020	Africa|hCoV-19/South Africa/KRISP-K002280/2020|EPI ISL 515660|C.1|South Africa|2020-07-21	0.0004137028	Africa
Africa|hCoV-19/Gambia/NPHL-2586/2020|EPI ISL 561281|B.1.5.12|Gambia|2020-07-23	Africa|hCoV-19/South Africa/KRISP-K002280/2020|EPI ISL 515660|C.1|South Africa|2020-07-21	0.0005223172	Africa
Africa|hCoV-19/Gambia/NPHL-2588/2020|EPI ISL 561282|B.1.1|Gambia|2020	Africa|hCoV-19/South Africa/KRISP-K002280/2020|EPI ISL 515660|C.1|South Africa|2020-07-21	0.0005042171	Africa
Africa|hCoV-19/Gambia/NPHL-2615/2020|EPI ISL 561283|B.1.1.293|Gambia|2020-08-18	Africa|hCoV-19/South Africa/KRISP-K002280/2020|EPI ISL 515660|C.1|South Africa|2020-07-21	0.0004369515	Africa
Africa|hCoV-19/Gambia/NPHL-2626/2020|EPI ISL 561284|B.1.1.293|Gambia|2020	Africa|hCoV-19/South Africa/KRISP-K002280/2020|EPI ISL 515660|C.1|South Africa|2020-07-21	0.0004370145	Africa
Africa|hCoV-19/Gambia/NPHL-2640/2020|EPI ISL 561285|B.1.5.12|Gambia|2020-06-17	Africa|hCoV-19/South Africa/KRISP-K002280/2020|EPI ISL 515660|C.1|South Africa|2020-07-21	0.0005042409	Africa
Africa|hCoV-19/Gambia/NPHL-266/2020|EPI ISL 561286|B.1.5.12|Gambia|2020	Africa|hCoV-19/South Africa/KRISP-K002280/2020|EPI ISL 515660|C.1|South Africa|2020-07-21	0.0005861739	Africa
Africa|hCoV-19/Gambia/NPHL-2706/2020|EPI ISL 561287|B.1.292|Gambia|2020	Africa|hCoV-19/South Africa/KRISP-K002280/2020|EPI ISL 515660|C.1|South Africa|2020-07-21	0.0005714826	Africa
Africa|hCoV-19/Gambia/NPHL-2712/2020|EPI ISL 561288|B.1.5.12|Gambia|2020-08-03	Africa|hCoV-19/South Africa/KRISP-K002280/2020|EPI ISL 515660|C.1|South Africa|2020-07-21	0.0006051806	Africa
Africa|hCoV-19/Gambia/NPHL-2727/2020|EPI ISL 561289|B.1.5.12|Gambia|2020-08-04	Africa|hCoV-19/South Africa/KRISP-K002280/2020|EPI ISL 515660|C.1|South Africa|2020-07-21	0.0006051543	Africa
Africa|hCoV-19/Gambia/NPHL-2729/2020|EPI ISL 561290|B.1.1|Gambia|2020-07-23	Africa|hCoV-19/South Africa/KRISP-K002280/2020|EPI ISL 515660|C.1|South Africa|2020-07-21	0.0004705931	Africa
Africa|hCoV-19/Gambia/NPHL-2736/2020|EPI ISL 561291|B.1.1.242|Gambia|2020-07-25	Africa|hCoV-19/South Africa/KRISP-K002280/2020|EPI ISL 515660|C.1|South Africa|2020-07-21	0.0005042070	Africa
Africa|hCoV-19/Gambia/NPHL-2759/2020|EPI ISL 561292|B.1.5.12|Gambia|2020-08-07	Africa|hCoV-19/South Africa/KRISP-K002280/2020|EPI ISL 515660|C.1|South Africa|2020-07-21	0.0005715729	Africa
Africa|hCoV-19/Gambia/NPHL-2762/2020|EPI ISL 561293|B.1.5.12|Gambia|2020-07-25	Africa|hCoV-19/South Africa/KRISP-K002280/2020|EPI ISL 515660|C.1|South Africa|2020-07-21	0.0006387996	Africa
Africa|hCoV-19/Gambia/NPHL-2767/2020|EPI ISL 561294|B.1.1.293|Gambia|2020-07-25	Africa|hCoV-19/South Africa/KRISP-K002280/2020|EPI ISL 515660|C.1|South Africa|2020-07-21	0.0004705837	Africa
Africa|hCoV-19/Gambia/NPHL-2768/2020|EPI ISL 561295|B.1.1.293|Gambia|2020-07-27	Africa|hCoV-19/South Africa/KRISP-K002280/2020|EPI ISL 515660|C.1|South Africa|2020-07-21	0.0004033316	Africa
Africa|hCoV-19/Gambia/NPHL-277/2020|EPI ISL 561296|B.1.5.12|Gambia|2020	Africa|hCoV-19/South Africa/KRISP-K002280/2020|EPI ISL 515660|C.1|South Africa|2020-07-21	0.0006051685	Africa
Africa|hCoV-19/Gambia/NPHL-2785/2020|EPI ISL 561297|B.1.1.242|Gambia|2020-07-27	Africa|hCoV-19/South Africa/KRISP-K002280/2020|EPI ISL 515660|C.1|South Africa|2020-07-21	0.0004369574	Africa
Africa|hCoV-19/Gambia/NPHL-2790/2020|EPI ISL 561298|B.1.1.293|Gambia|2020	Africa|hCoV-19/South Africa/KRISP-K002280/2020|EPI ISL 515660|C.1|South Africa|2020-07-21	0.0004705931	Africa
Africa|hCoV-19/Gambia/NPHL-2825/2020|EPI ISL 561299|B.1.5.12|Gambia|2020	Africa|hCoV-19/South Africa/KRISP-K002280/2020|EPI ISL 515660|C.1|South Africa|2020-07-21	0.0006050993	Africa
Africa|hCoV-19/Gambia/NPHL-287/2020|EPI ISL 561300|B.1.1.293|Gambia|2020	Africa|hCoV-19/South Africa/KRISP-K002280/2020|EPI ISL 515660|C.1|South Africa|2020-07-21	0.0004369749	Africa
Africa|hCoV-19/Gambia/NPHL-2889/2020|EPI ISL 561301|B.1.5.12|Gambia|2020	Africa|hCoV-19/South Africa/KRISP-K002280/2020|EPI ISL 515660|C.1|South Africa|2020-07-21	0.0006502310	Africa
Africa|hCoV-19/Gambia/NPHL-2892/2020|EPI ISL 561302|B.1.5.12|Gambia|2020-09-07	Africa|hCoV-19/South Africa/KRISP-K002280/2020|EPI ISL 515660|C.1|South Africa|2020-07-21	0.0006502310	Africa
Africa|hCoV-19/Gambia/NPHL-290/2020|EPI ISL 561303|B.1.1.293|Gambia|2020	Africa|hCoV-19/South Africa/KRISP-K002280/2020|EPI ISL 515660|C.1|South Africa|2020-07-21	0.0004033316	Africa
Africa|hCoV-19/Gambia/NPHL-2909/2020|EPI ISL 561304|B.1.1.293|Gambia|2020-07-26	Africa|hCoV-19/South Africa/KRISP-K002280/2020|EPI ISL 515660|C.1|South Africa|2020-07-21	0.0004369705	Africa
Africa|hCoV-19/Gambia/NPHL-2984/2020|EPI ISL 561307|B.1.1.293|Gambia|2020	Africa|hCoV-19/South Africa/KRISP-K002280/2020|EPI ISL 515660|C.1|South Africa|2020-07-21	0.0004706136	Africa
Africa|hCoV-19/Gambia/NPHL-299/2020|EPI ISL 561308|B.1.1.293|Gambia|2020	Africa|hCoV-19/South Africa/KRISP-K002280/2020|EPI ISL 515660|C.1|South Africa|2020-07-21	0.0004369602	Africa
Africa|hCoV-19/Gambia/NPHL-3047/2020|EPI ISL 561309|B.1.5.12|Gambia|2020-07-28	Africa|hCoV-19/South Africa/KRISP-K002280/2020|EPI ISL 515660|C.1|South Africa|2020-07-21	0.0006449348	Africa
Africa|hCoV-19/Gambia/NPHL-3055/2020|EPI ISL 561310|B.1.5.12|Gambia|2020-07-17	Africa|hCoV-19/South Africa/KRISP-K002280/2020|EPI ISL 515660|C.1|South Africa|2020-07-21	0.0006387996	Africa
Africa|hCoV-19/Gambia/NPHL-3062/2020|EPI ISL 561311|B.1.5.12|Gambia|2020	Africa|hCoV-19/South Africa/KRISP-K002280/2020|EPI ISL 515660|C.1|South Africa|2020-07-21	0.0006449348	Africa
Africa|hCoV-19/Gambia/NPHL-3079/2020|EPI ISL 561312|B.1.5.12|Gambia|2020-07-27	Africa|hCoV-19/South Africa/KRISP-K002280/2020|EPI ISL 515660|C.1|South Africa|2020-07-21	0.0006502310	Africa
Africa|hCoV-19/Gambia/NPHL-3206/2020|EPI ISL 561313|B.1.1.293|Gambia|2020	Africa|hCoV-19/South Africa/KRISP-K002280/2020|EPI ISL 515660|C.1|South Africa|2020-07-21	0.0005042289	Africa
Africa|hCoV-19/Gambia/NPHL-3254/2020|EPI ISL 561315|B.1.5.12|Gambia|2020-07-28	Africa|hCoV-19/South Africa/KRISP-K002280/2020|EPI ISL 515660|C.1|South Africa|2020-07-21	0.0006439951	Africa
Africa|hCoV-19/Gambia/NPHL-3281/2020|EPI ISL 561316|B.1.1|Gambia|2020-07-28	Africa|hCoV-19/South Africa/KRISP-K002280/2020|EPI ISL 515660|C.1|South Africa|2020-07-21	0.0005571143	Africa
Africa|hCoV-19/Gambia/NPHL-483B/2020|EPI ISL 561318|B.1.1|Gambia|2020	Africa|hCoV-19/South Africa/KRISP-K002280/2020|EPI ISL 515660|C.1|South Africa|2020-07-21	0.0005573434	Africa
Africa|hCoV-19/Gambia/NPHL-704/2020|EPI ISL 561320|B.1.1.293|Gambia|2020	Africa|hCoV-19/South Africa/KRISP-K002280/2020|EPI ISL 515660|C.1|South Africa|2020-07-21	0.0006552333	Africa
Africa|hCoV-19/Gambia/NPHL-737/2020|EPI ISL 561323|B.1.1.293|Gambia|2020	Africa|hCoV-19/South Africa/KRISP-K002280/2020|EPI ISL 515660|C.1|South Africa|2020-07-21	0.0003791582	Africa
Africa|hCoV-19/Gambia/NPHL-748/2020|EPI ISL 561324|B.1.1|Gambia|2020	Africa|hCoV-19/South Africa/KRISP-K002280/2020|EPI ISL 515660|C.1|South Africa|2020-07-21	0.0004369851	Africa
Africa|hCoV-19/Gambia/NPHL-758/2020|EPI ISL 561326|B.1.1.293|Gambia|2020	Africa|hCoV-19/South Africa/KRISP-K002280/2020|EPI ISL 515660|C.1|South Africa|2020-07-21	0.0003788448	Africa
Africa|hCoV-19/Gambia/NPHL-760/2020|EPI ISL 561327|B.1.5|Gambia|2020	Africa|hCoV-19/South Africa/KRISP-K002280/2020|EPI ISL 515660|C.1|South Africa|2020-07-21	0.0003047568	Africa
Africa|hCoV-19/Gambia/NPHL-790/2020|EPI ISL 561329|B.1.5|Gambia|2020	Africa|hCoV-19/South Africa/KRISP-K002280/2020|EPI ISL 515660|C.1|South Africa|2020-07-21	0.0002731058	Africa
Africa|hCoV-19/Gambia/NPHL-923/2020|EPI ISL 561330|B.1.5.12|Gambia|2020	Africa|hCoV-19/South Africa/KRISP-K002280/2020|EPI ISL 515660|C.1|South Africa|2020-07-21	0.0005378805	Africa
Africa|hCoV-19/Gambia/NPHL-930/2020|EPI ISL 561331|B.1.5|Gambia|2020	Africa|hCoV-19/South Africa/KRISP-K002280/2020|EPI ISL 515660|C.1|South Africa|2020-07-21	0.0003072534	Africa
Africa|hCoV-19/Gambia/NPHL-941/2020|EPI ISL 561332|B.1.5.12|Gambia|2020	Africa|hCoV-19/South Africa/KRISP-K002280/2020|EPI ISL 515660|C.1|South Africa|2020-07-21	0.0005714961	Africa
Africa|hCoV-19/Gambia/NPHL-956/2020|EPI ISL 561334|B.1.5.12|Gambia|2020	Africa|hCoV-19/South Africa/KRISP-K002280/2020|EPI ISL 515660|C.1|South Africa|2020-07-21	0.0005804590	Africa
Africa|hCoV-19/Ghana/1651 S3/2020|EPI ISL 422387|A.11|Ghana|2020-03-25	Africa|hCoV-19/South Africa/KRISP-K002280/2020|EPI ISL 515660|C.1|South Africa|2020-07-21	0.0007343885	Africa
Africa|hCoV-19/Ghana/1659 S14/2020|EPI ISL 422405|B.1.220|Ghana|2020-03-25	Africa|hCoV-19/South Africa/KRISP-K002280/2020|EPI ISL 515660|C.1|South Africa|2020-07-21	0.0004553392	Africa
Africa|hCoV-19/Ghana/2230 S4/2020|EPI ISL 422390|B.40|Ghana|2020-03-25	Africa|hCoV-19/South Africa/KRISP-K002280/2020|EPI ISL 515660|C.1|South Africa|2020-07-21	0.0006463539	Africa
Africa|hCoV-19/Ghana/2333 S5/2020|EPI ISL 422394|B.1.3|Ghana|2020-03-27	Africa|hCoV-19/South Africa/KRISP-K002280/2020|EPI ISL 515660|C.1|South Africa|2020-07-21	0.0005483734	Africa
Africa|hCoV-19/Ghana/2573 S27/2020|EPI ISL 515082|A|Ghana|2020-03-29	Africa|hCoV-19/South Africa/KRISP-K002280/2020|EPI ISL 515660|C.1|South Africa|2020-07-21	0.0008459487	Africa
Africa|hCoV-19/Ghana/2666 S32/2020|EPI ISL 515083|A|Ghana|2020-03-27	Africa|hCoV-19/South Africa/KRISP-K002280/2020|EPI ISL 515660|C.1|South Africa|2020-07-21	0.0002742102	Africa
Africa|hCoV-19/Ghana/2709 S25/2020|EPI ISL 515084|B.1|Ghana|2020-03-28	Africa|hCoV-19/South Africa/KRISP-K002280/2020|EPI ISL 515660|C.1|South Africa|2020-07-21	0.0005720842	Africa
Africa|hCoV-19/Ghana/2828 S6/2020|EPI ISL 422397|A.11|Ghana|2020-03-29	Africa|hCoV-19/South Africa/KRISP-K002280/2020|EPI ISL 515660|C.1|South Africa|2020-07-21	0.0008521268	Africa
Africa|hCoV-19/Ghana/2852 S30/2020|EPI ISL 515085|B.6|Ghana|2020-03-28	Africa|hCoV-19/South Africa/KRISP-K002280/2020|EPI ISL 515660|C.1|South Africa|2020-07-21	0.0002736287	Africa
Africa|hCoV-19/Ghana/2914 S8/2020|EPI ISL 422399|B.1.1|Ghana|2020-03-30	Africa|hCoV-19/South Africa/KRISP-K002280/2020|EPI ISL 515660|C.1|South Africa|2020-07-21	0.0003121048	Africa
Africa|hCoV-19/Ghana/34927 S20/2020|EPI ISL 515086|A.11|Ghana|2020-05-23	Africa|hCoV-19/South Africa/KRISP-K002280/2020|EPI ISL 515660|C.1|South Africa|2020-07-21	0.0007469490	Africa
Africa|hCoV-19/Ghana/34928 S21/2020|EPI ISL 515087|A.11|Ghana|2020-05-23	Africa|hCoV-19/South Africa/KRISP-K002280/2020|EPI ISL 515660|C.1|South Africa|2020-07-21	0.0008516452	Africa
Africa|hCoV-19/Ghana/34980 S22/2020|EPI ISL 515088|B.1.1|Ghana|2020-05-23	Africa|hCoV-19/South Africa/KRISP-K002280/2020|EPI ISL 515660|C.1|South Africa|2020-07-21	0.0003118917	Africa
Africa|hCoV-19/Ghana/34983 S40/2020|EPI ISL 515089|B.1.1|Ghana|2020-05-23	Africa|hCoV-19/South Africa/KRISP-K002280/2020|EPI ISL 515660|C.1|South Africa|2020-07-21	0.0003754282	Africa
Africa|hCoV-19/Ghana/35012 S17/2020|EPI ISL 515090|B.1.1|Ghana|2020-05-23	Africa|hCoV-19/South Africa/KRISP-K002280/2020|EPI ISL 515660|C.1|South Africa|2020-07-21	0.0003697256	Africa
Africa|hCoV-19/Ghana/35019 S18/2020|EPI ISL 515091|B.1.1|Ghana|2020-05-23	Africa|hCoV-19/South Africa/KRISP-K002280/2020|EPI ISL 515660|C.1|South Africa|2020-07-21	0.0002750869	Africa
Africa|hCoV-19/Ghana/35183 S24/2020|EPI ISL 515092|A|Ghana|2020-05-24	Africa|hCoV-19/South Africa/KRISP-K002280/2020|EPI ISL 515660|C.1|South Africa|2020-07-21	0.0002782243	Africa
Africa|hCoV-19/Ghana/35280 S41/2020|EPI ISL 515093|A|Ghana|2020-05-24	Africa|hCoV-19/South Africa/KRISP-K002280/2020|EPI ISL 515660|C.1|South Africa|2020-07-21	0.0007581365	Africa
Africa|hCoV-19/Ghana/35394 S49/2020|EPI ISL 515094|B.1.1.307|Ghana|2020-05-24	Africa|hCoV-19/South Africa/KRISP-K002280/2020|EPI ISL 515660|C.1|South Africa|2020-07-21	0.0003101433	Africa
Africa|hCoV-19/Ghana/35466 S19/2020|EPI ISL 515095|B.1.1|Ghana|2020-05-24	Africa|hCoV-19/South Africa/KRISP-K002280/2020|EPI ISL 515660|C.1|South Africa|2020-07-21	0.0003411830	Africa
Africa|hCoV-19/Ghana/35563 S37/2020|EPI ISL 515096|A.11|Ghana|2020-05-24	Africa|hCoV-19/South Africa/KRISP-K002280/2020|EPI ISL 515660|C.1|South Africa|2020-07-21	0.0008742823	Africa
Africa|hCoV-19/Ghana/36523 S23/2020|EPI ISL 515097|A|Ghana|2020-05-27	Africa|hCoV-19/South Africa/KRISP-K002280/2020|EPI ISL 515660|C.1|South Africa|2020-07-21	0.0004109463	Africa
Africa|hCoV-19/Ghana/81216 S36/2020|EPI ISL 515098|A|Ghana|2020-05-20	Africa|hCoV-19/South Africa/KRISP-K002280/2020|EPI ISL 515660|C.1|South Africa|2020-07-21	0.0008454137	Africa
Africa|hCoV-19/Ghana/81219 S34/2020|EPI ISL 515099|B.1.1|Ghana|2020-05-20	Africa|hCoV-19/South Africa/KRISP-K002280/2020|EPI ISL 515660|C.1|South Africa|2020-07-21	0.0002730871	Africa
Africa|hCoV-19/Ghana/82879 S48/2020|EPI ISL 515100|B.1|Ghana|2020-05-20	Africa|hCoV-19/South Africa/KRISP-K002280/2020|EPI ISL 515660|C.1|South Africa|2020-07-21	0.0005751302	Africa
Africa|hCoV-19/Ghana/83637 S29/2020|EPI ISL 515101|B.1.1|Ghana|2020-05-22	Africa|hCoV-19/South Africa/KRISP-K002280/2020|EPI ISL 515660|C.1|South Africa|2020-07-21	0.0003038148	Africa
Africa|hCoV-19/Ghana/84049 S31/2020|EPI ISL 515102|B.1|Ghana|2020-05-25	Africa|hCoV-19/South Africa/KRISP-K002280/2020|EPI ISL 515660|C.1|South Africa|2020-07-21	0.0006065446	Africa
Africa|hCoV-19/Ghana/84162 S45/2020|EPI ISL 515103|A|Ghana|2020-04-25	Africa|hCoV-19/South Africa/KRISP-K002280/2020|EPI ISL 515660|C.1|South Africa|2020-07-21	0.0007236781	Africa
Africa|hCoV-19/Ghana/84182 S43/2020|EPI ISL 515104|B.1.1|Ghana|2020-05-25	Africa|hCoV-19/South Africa/KRISP-K002280/2020|EPI ISL 515660|C.1|South Africa|2020-07-21	0.0004436891	Africa
Africa|hCoV-19/Ghana/84210 S44/2020|EPI ISL 515105|A|Ghana|2020-05-24	Africa|hCoV-19/South Africa/KRISP-K002280/2020|EPI ISL 515660|C.1|South Africa|2020-07-21	0.0007813416	Africa
Africa|hCoV-19/Ghana/84218 S47/2020|EPI ISL 515106|A|Ghana|2020-05-25	Africa|hCoV-19/South Africa/KRISP-K002280/2020|EPI ISL 515660|C.1|South Africa|2020-07-21	0.0008623274	Africa
Africa|hCoV-19/Ghana/84260 S28/2020|EPI ISL 515107|A|Ghana|2020-05-25	Africa|hCoV-19/South Africa/KRISP-K002280/2020|EPI ISL 515660|C.1|South Africa|2020-07-21	0.0007465106	Africa
Africa|hCoV-19/Ghana/84279 S42/2020|EPI ISL 515108|B.1|Ghana|2020-05-25	Africa|hCoV-19/South Africa/KRISP-K002280/2020|EPI ISL 515660|C.1|South Africa|2020-07-21	0.0006105349	Africa
Africa|hCoV-19/Ghana/84301 S35/2020|EPI ISL 515109|A.11|Ghana|2020-05-24	Africa|hCoV-19/South Africa/KRISP-K002280/2020|EPI ISL 515660|C.1|South Africa|2020-07-21	0.0007371542	Africa
Africa|hCoV-19/Ghana/84430 S51/2020|EPI ISL 515110|B.1.1.307|Ghana|2020-05-25	Africa|hCoV-19/South Africa/KRISP-K002280/2020|EPI ISL 515660|C.1|South Africa|2020-07-21	0.0003045095	Africa
Africa|hCoV-19/Ghana/84438 S50/2020|EPI ISL 515111|A|Ghana|2020-05-24	Africa|hCoV-19/South Africa/KRISP-K002280/2020|EPI ISL 515660|C.1|South Africa|2020-07-21	0.0007437354	Africa
Africa|hCoV-19/Ghana/84484 S16/2020|EPI ISL 515112|B.1.1|Ghana|2020-05-25	Africa|hCoV-19/South Africa/KRISP-K002280/2020|EPI ISL 515660|C.1|South Africa|2020-07-21	0.0003792104	Africa
Africa|hCoV-19/Ghana/KATH23/2020|EPI ISL 515181|A.11|Ghana|2020-03-22	Africa|hCoV-19/South Africa/KRISP-K002280/2020|EPI ISL 515660|C.1|South Africa|2020-07-21	0.0007061271	Africa
Africa|hCoV-19/Ghana/TTH10/2020|EPI ISL 515182|A|Ghana|2020-03-27	Africa|hCoV-19/South Africa/KRISP-K002280/2020|EPI ISL 515660|C.1|South Africa|2020-07-21	0.0006724208	Africa
Africa|hCoV-19/Ghana/TTH11/2020|EPI ISL 515183|A|Ghana|2020-03-27	Africa|hCoV-19/South Africa/KRISP-K002280/2020|EPI ISL 515660|C.1|South Africa|2020-07-21	0.0006746430	Africa
Africa|hCoV-19/Ghana/TTH6/2020|EPI ISL 515248|A|Ghana|2020-03-27	Africa|hCoV-19/South Africa/KRISP-K002280/2020|EPI ISL 515660|C.1|South Africa|2020-07-21	0.0007413769	Africa
Africa|hCoV-19/Kenya/C1092/2020|EPI ISL 457849|B.1.5|Kenya|2020-04-18	Africa|hCoV-19/South Africa/KRISP-K002280/2020|EPI ISL 515660|C.1|South Africa|2020-07-21	0.0004198959	Africa
Africa|hCoV-19/Kenya/C1102/2020|EPI ISL 568708|B.1.5|Kenya|2020-04-19	Africa|hCoV-19/South Africa/KRISP-K002280/2020|EPI ISL 515660|C.1|South Africa|2020-07-21	0.0005141009	Africa
Africa|hCoV-19/Kenya/C1162/2020|EPI ISL 457850|B.1.5|Kenya|2020-04-19	Africa|hCoV-19/South Africa/KRISP-K002280/2020|EPI ISL 515660|C.1|South Africa|2020-07-21	0.0003808435	Africa
Africa|hCoV-19/Kenya/C1216/2020|EPI ISL 457854|B.1.5|Kenya|2020-04-19	Africa|hCoV-19/South Africa/KRISP-K002280/2020|EPI ISL 515660|C.1|South Africa|2020-07-21	0.0004033683	Africa
Africa|hCoV-19/Kenya/C1292/2020|EPI ISL 457856|B|Kenya|2020-04-20	Africa|hCoV-19/South Africa/KRISP-K002280/2020|EPI ISL 515660|C.1|South Africa|2020-07-21	0.0004114195	Africa
Africa|hCoV-19/Kenya/C1357/2020|EPI ISL 457858|B.1.5|Kenya|2020-04-20	Africa|hCoV-19/South Africa/KRISP-K002280/2020|EPI ISL 515660|C.1|South Africa|2020-07-21	0.0003512686	Africa
Africa|hCoV-19/Kenya/C1422/2020|EPI ISL 457861|B.1|Kenya|2020-04-20	Africa|hCoV-19/South Africa/KRISP-K002280/2020|EPI ISL 515660|C.1|South Africa|2020-07-21	0.0004235081	Africa
Africa|hCoV-19/Kenya/C1499/2020|EPI ISL 457863|B.1.5|Kenya|2020-04-20	Africa|hCoV-19/South Africa/KRISP-K002280/2020|EPI ISL 515660|C.1|South Africa|2020-07-21	0.0004113827	Africa
Africa|hCoV-19/Kenya/C1646/2020|EPI ISL 457865|B.1.5|Kenya|2020-04-21	Africa|hCoV-19/South Africa/KRISP-K002280/2020|EPI ISL 515660|C.1|South Africa|2020-07-21	0.0003553497	Africa
Africa|hCoV-19/Kenya/C1739/2020|EPI ISL 457866|B|Kenya|2020-04-22	Africa|hCoV-19/South Africa/KRISP-K002280/2020|EPI ISL 515660|C.1|South Africa|2020-07-21	0.0003870658	Africa
Africa|hCoV-19/Kenya/C1751/2020|EPI ISL 457867|B.1.5|Kenya|2020-04-22	Africa|hCoV-19/South Africa/KRISP-K002280/2020|EPI ISL 515660|C.1|South Africa|2020-07-21	0.0003697218	Africa
Africa|hCoV-19/Kenya/C21582/2020|EPI ISL 568872|B.1|Kenya|2020-06-22	Africa|hCoV-19/South Africa/KRISP-K002280/2020|EPI ISL 515660|C.1|South Africa|2020-07-21	0.0006387997	Africa
Africa|hCoV-19/Kenya/C22/2020|EPI ISL 457845|B.1.5|Kenya|2020-03-17	Africa|hCoV-19/South Africa/KRISP-K002280/2020|EPI ISL 515660|C.1|South Africa|2020-07-21	0.0003516926	Africa
Africa|hCoV-19/Kenya/C2439/2020|EPI ISL 457877|B.1.5|Kenya|2020-04-24	Africa|hCoV-19/South Africa/KRISP-K002280/2020|EPI ISL 515660|C.1|South Africa|2020-07-21	0.0004414074	Africa
Africa|hCoV-19/Kenya/C2449/2020|EPI ISL 457878|B.1.5|Kenya|2020-04-24	Africa|hCoV-19/South Africa/KRISP-K002280/2020|EPI ISL 515660|C.1|South Africa|2020-07-21	0.0004519055	Africa
Africa|hCoV-19/Kenya/C2469/2020|EPI ISL 457879|B.1.5|Kenya|2020-04-24	Africa|hCoV-19/South Africa/KRISP-K002280/2020|EPI ISL 515660|C.1|South Africa|2020-07-21	0.0003752066	Africa
Africa|hCoV-19/Kenya/C253/2020|EPI ISL 457868|B.1|Kenya|2020-04-03	Africa|hCoV-19/South Africa/KRISP-K002280/2020|EPI ISL 515660|C.1|South Africa|2020-07-21	0.0004033587	Africa
Africa|hCoV-19/Kenya/C256/2020|EPI ISL 568697|B.1.5|Kenya|2020-04-04	Africa|hCoV-19/South Africa/KRISP-K002280/2020|EPI ISL 515660|C.1|South Africa|2020-07-21	0.0004539988	Africa
Africa|hCoV-19/Kenya/C2582/2020|EPI ISL 457883|B.1.5|Kenya|2020-04-25	Africa|hCoV-19/South Africa/KRISP-K002280/2020|EPI ISL 515660|C.1|South Africa|2020-07-21	0.0004498262	Africa
Africa|hCoV-19/Kenya/C2685/2020|EPI ISL 457884|B.1.5|Kenya|2020-04-25	Africa|hCoV-19/South Africa/KRISP-K002280/2020|EPI ISL 515660|C.1|South Africa|2020-07-21	0.0004377605	Africa
Africa|hCoV-19/Kenya/C2777/2020|EPI ISL 457887|B.1|Kenya|2020-04-26	Africa|hCoV-19/South Africa/KRISP-K002280/2020|EPI ISL 515660|C.1|South Africa|2020-07-21	0.0003553370	Africa
Africa|hCoV-19/Kenya/C2826/2020|EPI ISL 457891|B.1.5|Kenya|2020-04-27	Africa|hCoV-19/South Africa/KRISP-K002280/2020|EPI ISL 515660|C.1|South Africa|2020-07-21	0.0003734491	Africa
Africa|hCoV-19/Kenya/C2847/2020|EPI ISL 457892|B.1.5|Kenya|2020-04-27	Africa|hCoV-19/South Africa/KRISP-K002280/2020|EPI ISL 515660|C.1|South Africa|2020-07-21	0.0003513058	Africa
Africa|hCoV-19/Kenya/C293/2020|EPI ISL 457871|A|Kenya|2020-04-04	Africa|hCoV-19/South Africa/KRISP-K002280/2020|EPI ISL 515660|C.1|South Africa|2020-07-21	0.0006622952	Africa
Africa|hCoV-19/Kenya/C310/2020|EPI ISL 457874|B.4|Kenya|2020-04-04	Africa|hCoV-19/South Africa/KRISP-K002280/2020|EPI ISL 515660|C.1|South Africa|2020-07-21	0.0008569631	Africa
Africa|hCoV-19/Kenya/C3129/2020|EPI ISL 457897|B.1.5|Kenya|2020-04-28	Africa|hCoV-19/South Africa/KRISP-K002280/2020|EPI ISL 515660|C.1|South Africa|2020-07-21	0.0003716754	Africa
Africa|hCoV-19/Kenya/C314/2020|EPI ISL 457875|A|Kenya|2020-04-04	Africa|hCoV-19/South Africa/KRISP-K002280/2020|EPI ISL 515660|C.1|South Africa|2020-07-21	0.0007397102	Africa
Africa|hCoV-19/Kenya/C316/2020|EPI ISL 457876|B.4|Kenya|2020-04-04	Africa|hCoV-19/South Africa/KRISP-K002280/2020|EPI ISL 515660|C.1|South Africa|2020-07-21	0.0008648564	Africa
Africa|hCoV-19/Kenya/C3194/2020|EPI ISL 457901|B.1.5|Kenya|2020-04-28	Africa|hCoV-19/South Africa/KRISP-K002280/2020|EPI ISL 515660|C.1|South Africa|2020-07-21	0.0004498151	Africa
Africa|hCoV-19/Kenya/C3205/2020|EPI ISL 457902|B.1.5|Kenya|2020-04-28	Africa|hCoV-19/South Africa/KRISP-K002280/2020|EPI ISL 515660|C.1|South Africa|2020-07-21	0.0003774206	Africa
Africa|hCoV-19/Kenya/C3208/2020|EPI ISL 457903|B.1.5|Kenya|2020-04-28	Africa|hCoV-19/South Africa/KRISP-K002280/2020|EPI ISL 515660|C.1|South Africa|2020-07-21	0.0003854465	Africa
Africa|hCoV-19/Kenya/C3381/2020|EPI ISL 568714|B.1.5|Kenya|2020-04-30	Africa|hCoV-19/South Africa/KRISP-K002280/2020|EPI ISL 515660|C.1|South Africa|2020-07-21	0.0004074073	Africa
Africa|hCoV-19/Kenya/C3427/2020|EPI ISL 457906|B.1.5|Kenya|2020-04-29	Africa|hCoV-19/South Africa/KRISP-K002280/2020|EPI ISL 515660|C.1|South Africa|2020-07-21	0.0004409566	Africa
Africa|hCoV-19/Kenya/C3457/2020|EPI ISL 568715|B.1|Kenya|2020-04-30	Africa|hCoV-19/South Africa/KRISP-K002280/2020|EPI ISL 515660|C.1|South Africa|2020-07-21	0.0004848121	Africa
Africa|hCoV-19/Kenya/C3739/2020|EPI ISL 568717|B.1.5|Kenya|2020-05-04	Africa|hCoV-19/South Africa/KRISP-K002280/2020|EPI ISL 515660|C.1|South Africa|2020-07-21	0.0003734492	Africa
Africa|hCoV-19/Kenya/C389/2020|EPI ISL 568698|B.1.5|Kenya|2020-04-07	Africa|hCoV-19/South Africa/KRISP-K002280/2020|EPI ISL 515660|C.1|South Africa|2020-07-21	0.0003767613	Africa
Africa|hCoV-19/Kenya/C3980/2020|EPI ISL 568719|B.1|Kenya|2020-05-05	Africa|hCoV-19/South Africa/KRISP-K002280/2020|EPI ISL 515660|C.1|South Africa|2020-07-21	0.0004102160	Africa
Africa|hCoV-19/Kenya/C4083/2020|EPI ISL 568721|B.1.5|Kenya|2020-05-05	Africa|hCoV-19/South Africa/KRISP-K002280/2020|EPI ISL 515660|C.1|South Africa|2020-07-21	0.0004560955	Africa
Africa|hCoV-19/Kenya/C4195/2020|EPI ISL 568723|B.1.5|Kenya|2020-06-05	Africa|hCoV-19/South Africa/KRISP-K002280/2020|EPI ISL 515660|C.1|South Africa|2020-07-21	0.0003734621	Africa
Africa|hCoV-19/Kenya/C4199/2020|EPI ISL 568724|B.1.5|Kenya|2020-05-06	Africa|hCoV-19/South Africa/KRISP-K002280/2020|EPI ISL 515660|C.1|South Africa|2020-07-21	0.0004458206	Africa
Africa|hCoV-19/Kenya/C4214/2020|EPI ISL 568725|B.1|Kenya|2020-06-05	Africa|hCoV-19/South Africa/KRISP-K002280/2020|EPI ISL 515660|C.1|South Africa|2020-07-21	0.0004033410	Africa
Africa|hCoV-19/Kenya/C4419/2020|EPI ISL 568727|B.1|Kenya|2020-05-07	Africa|hCoV-19/South Africa/KRISP-K002280/2020|EPI ISL 515660|C.1|South Africa|2020-07-21	0.0004710380	Africa
Africa|hCoV-19/Kenya/C4420/2020|EPI ISL 568728|B.1.5|Kenya|2020-05-07	Africa|hCoV-19/South Africa/KRISP-K002280/2020|EPI ISL 515660|C.1|South Africa|2020-07-21	0.0004499238	Africa
Africa|hCoV-19/Kenya/C4585/2020|EPI ISL 568730|B.1.5|Kenya|2020-05-08	Africa|hCoV-19/South Africa/KRISP-K002280/2020|EPI ISL 515660|C.1|South Africa|2020-07-21	0.0004074249	Africa
Africa|hCoV-19/Kenya/C460/2020|EPI ISL 457910|B.1.5|Kenya|2020-04-08	Africa|hCoV-19/South Africa/KRISP-K002280/2020|EPI ISL 515660|C.1|South Africa|2020-07-21	0.0003481544	Africa
Africa|hCoV-19/Kenya/C4691/2020|EPI ISL 568733|B.1.5|Kenya|2020-05-09	Africa|hCoV-19/South Africa/KRISP-K002280/2020|EPI ISL 515660|C.1|South Africa|2020-07-21	0.0003785764	Africa
Africa|hCoV-19/Kenya/C4710/2020|EPI ISL 568735|B.1.5|Kenya|2020-05-08	Africa|hCoV-19/South Africa/KRISP-K002280/2020|EPI ISL 515660|C.1|South Africa|2020-07-21	0.0004706199	Africa
Africa|hCoV-19/Kenya/C4717/2020|EPI ISL 568737|B.1.5|Kenya|2020-05-08	Africa|hCoV-19/South Africa/KRISP-K002280/2020|EPI ISL 515660|C.1|South Africa|2020-07-21	0.0003903244	Africa
Africa|hCoV-19/Kenya/C4872/2020|EPI ISL 568741|B.1.5|Kenya|2020-05-08	Africa|hCoV-19/South Africa/KRISP-K002280/2020|EPI ISL 515660|C.1|South Africa|2020-07-21	0.0004112504	Africa
Africa|hCoV-19/Kenya/C4895/2020|EPI ISL 568742|B.1.5|Kenya|2020-05-08	Africa|hCoV-19/South Africa/KRISP-K002280/2020|EPI ISL 515660|C.1|South Africa|2020-07-21	0.0004802234	Africa
Africa|hCoV-19/Kenya/C5008/2020|EPI ISL 568744|B.1|Kenya|2020-05-08	Africa|hCoV-19/South Africa/KRISP-K002280/2020|EPI ISL 515660|C.1|South Africa|2020-07-21	0.0004197457	Africa
Africa|hCoV-19/Kenya/C5011/2020|EPI ISL 568745|B.1.5|Kenya|2020-05-08	Africa|hCoV-19/South Africa/KRISP-K002280/2020|EPI ISL 515660|C.1|South Africa|2020-07-21	0.0004457745	Africa
Africa|hCoV-19/Kenya/C5119/2020|EPI ISL 568750|B.1|Kenya|2020-05-09	Africa|hCoV-19/South Africa/KRISP-K002280/2020|EPI ISL 515660|C.1|South Africa|2020-07-21	0.0004074529	Africa
Africa|hCoV-19/Kenya/C5177/2020|EPI ISL 568752|B.1.5|Kenya|2020-05-09	Africa|hCoV-19/South Africa/KRISP-K002280/2020|EPI ISL 515660|C.1|South Africa|2020-07-21	0.0004115564	Africa
Africa|hCoV-19/Kenya/C5178/2020|EPI ISL 568753|B.1.5|Kenya|2020-05-09	Africa|hCoV-19/South Africa/KRISP-K002280/2020|EPI ISL 515660|C.1|South Africa|2020-07-21	0.0004236716	Africa
Africa|hCoV-19/Kenya/C5246/2020|EPI ISL 568754|B.1.5|Kenya|2020-05-09	Africa|hCoV-19/South Africa/KRISP-K002280/2020|EPI ISL 515660|C.1|South Africa|2020-07-21	0.0004078731	Africa
Africa|hCoV-19/Kenya/C5288/2020|EPI ISL 568755|B.1.5|Kenya|2020-05-10	Africa|hCoV-19/South Africa/KRISP-K002280/2020|EPI ISL 515660|C.1|South Africa|2020-07-21	0.0004851280	Africa
Africa|hCoV-19/Kenya/C5289/2020|EPI ISL 568756|B.1.5|Kenya|2020-05-10	Africa|hCoV-19/South Africa/KRISP-K002280/2020|EPI ISL 515660|C.1|South Africa|2020-07-21	0.0003883573	Africa
Africa|hCoV-19/Kenya/C5328/2020|EPI ISL 568760|B.1.5|Kenya|2020-05-10	Africa|hCoV-19/South Africa/KRISP-K002280/2020|EPI ISL 515660|C.1|South Africa|2020-07-21	0.0004116303	Africa
Africa|hCoV-19/Kenya/C5335/2020|EPI ISL 568762|B.1.5|Kenya|2020-05-10	Africa|hCoV-19/South Africa/KRISP-K002280/2020|EPI ISL 515660|C.1|South Africa|2020-07-21	0.0004119844	Africa
Africa|hCoV-19/Kenya/C5384/2020|EPI ISL 568764|B.1.5|Kenya|2020-05-10	Africa|hCoV-19/South Africa/KRISP-K002280/2020|EPI ISL 515660|C.1|South Africa|2020-07-21	0.0004706041	Africa
Africa|hCoV-19/Kenya/C54/2020|EPI ISL 457847|B.1|Kenya|2020-03-24	Africa|hCoV-19/South Africa/KRISP-K002280/2020|EPI ISL 515660|C.1|South Africa|2020-07-21	0.0004452971	Africa
Africa|hCoV-19/Kenya/C544/2020|EPI ISL 457911|B.1.5|Kenya|2020-04-10	Africa|hCoV-19/South Africa/KRISP-K002280/2020|EPI ISL 515660|C.1|South Africa|2020-07-21	0.0003481666	Africa
Africa|hCoV-19/Kenya/C5442/2020|EPI ISL 568767|B.1.5|Kenya|2020-05-10	Africa|hCoV-19/South Africa/KRISP-K002280/2020|EPI ISL 515660|C.1|South Africa|2020-07-21	0.0004414075	Africa
Africa|hCoV-19/Kenya/C569/2020|EPI ISL 568700|B.1|Kenya|2020-04-12	Africa|hCoV-19/South Africa/KRISP-K002280/2020|EPI ISL 515660|C.1|South Africa|2020-07-21	0.0004195256	Africa
Africa|hCoV-19/Kenya/C5695/2020|EPI ISL 568770|B.1.5|Kenya|2020-05-11	Africa|hCoV-19/South Africa/KRISP-K002280/2020|EPI ISL 515660|C.1|South Africa|2020-07-21	0.0004753808	Africa
Africa|hCoV-19/Kenya/C5701/2020|EPI ISL 568772|B.1|Kenya|2020-05-11	Africa|hCoV-19/South Africa/KRISP-K002280/2020|EPI ISL 515660|C.1|South Africa|2020-07-21	0.0004074351	Africa
Africa|hCoV-19/Kenya/C571/2020|EPI ISL 568702|A|Kenya|2020-04-12	Africa|hCoV-19/South Africa/KRISP-K002280/2020|EPI ISL 515660|C.1|South Africa|2020-07-21	0.0007060559	Africa
Africa|hCoV-19/Kenya/C5767/2020|EPI ISL 568773|B.1.5|Kenya|2020-05-11	Africa|hCoV-19/South Africa/KRISP-K002280/2020|EPI ISL 515660|C.1|South Africa|2020-07-21	0.0005244402	Africa
Africa|hCoV-19/Kenya/C5811/2020|EPI ISL 568775|B.1.5|Kenya|2020-05-11	Africa|hCoV-19/South Africa/KRISP-K002280/2020|EPI ISL 515660|C.1|South Africa|2020-07-21	0.0004074346	Africa
Africa|hCoV-19/Kenya/C5813/2020|EPI ISL 568776|B.1|Kenya|2020-05-11	Africa|hCoV-19/South Africa/KRISP-K002280/2020|EPI ISL 515660|C.1|South Africa|2020-07-21	0.0004115564	Africa
Africa|hCoV-19/Kenya/C5835/2020|EPI ISL 568777|B.1.5|Kenya|2020-05-12	Africa|hCoV-19/South Africa/KRISP-K002280/2020|EPI ISL 515660|C.1|South Africa|2020-07-21	0.0004455611	Africa
Africa|hCoV-19/Kenya/C587/2020|EPI ISL 457912|B.1.5|Kenya|2020-04-11	Africa|hCoV-19/South Africa/KRISP-K002280/2020|EPI ISL 515660|C.1|South Africa|2020-07-21	0.0004176762	Africa
Africa|hCoV-19/Kenya/C589/2020|EPI ISL 457913|B.1.5|Kenya|2020-04-11	Africa|hCoV-19/South Africa/KRISP-K002280/2020|EPI ISL 515660|C.1|South Africa|2020-07-21	0.0003767871	Africa
Africa|hCoV-19/Kenya/C5902/2020|EPI ISL 568779|B.1.5|Kenya|2020-05-12	Africa|hCoV-19/South Africa/KRISP-K002280/2020|EPI ISL 515660|C.1|South Africa|2020-07-21	0.0004156615	Africa
Africa|hCoV-19/Kenya/C5911/2020|EPI ISL 568780|B.1.5|Kenya|2020-05-12	Africa|hCoV-19/South Africa/KRISP-K002280/2020|EPI ISL 515660|C.1|South Africa|2020-07-21	0.0004155561	Africa
Africa|hCoV-19/Kenya/C5914/2020|EPI ISL 568782|B.1.5|Kenya|2020-05-12	Africa|hCoV-19/South Africa/KRISP-K002280/2020|EPI ISL 515660|C.1|South Africa|2020-07-21	0.0004418274	Africa
Africa|hCoV-19/Kenya/C6186/2020|EPI ISL 568787|B.1.5|Kenya|2020-05-13	Africa|hCoV-19/South Africa/KRISP-K002280/2020|EPI ISL 515660|C.1|South Africa|2020-07-21	0.0004802462	Africa
Africa|hCoV-19/Kenya/C6255/2020|EPI ISL 568790|B.1.1.33|Kenya|2020-05-13	Africa|hCoV-19/South Africa/KRISP-K002280/2020|EPI ISL 515660|C.1|South Africa|2020-07-21	0.0004756653	Africa
Africa|hCoV-19/Kenya/C6298/2020|EPI ISL 568792|B.1|Kenya|2020-05-13	Africa|hCoV-19/South Africa/KRISP-K002280/2020|EPI ISL 515660|C.1|South Africa|2020-07-21	0.0004194478	Africa
Africa|hCoV-19/Kenya/C6369/2020|EPI ISL 568794|B.1|Kenya|2020-05-14	Africa|hCoV-19/South Africa/KRISP-K002280/2020|EPI ISL 515660|C.1|South Africa|2020-07-21	0.0004887149	Africa
Africa|hCoV-19/Kenya/C6380/2020|EPI ISL 568798|B.1.5|Kenya|2020-05-15	Africa|hCoV-19/South Africa/KRISP-K002280/2020|EPI ISL 515660|C.1|South Africa|2020-07-21	0.0003848259	Africa
Africa|hCoV-19/Kenya/C6384/2020|EPI ISL 568799|B.1|Kenya|2020-05-14	Africa|hCoV-19/South Africa/KRISP-K002280/2020|EPI ISL 515660|C.1|South Africa|2020-07-21	0.0004114050	Africa
Africa|hCoV-19/Kenya/C639/2020|EPI ISL 568703|B|Kenya|2020-04-14	Africa|hCoV-19/South Africa/KRISP-K002280/2020|EPI ISL 515660|C.1|South Africa|2020-07-21	0.0004889649	Africa
Africa|hCoV-19/Kenya/C6518/2020|EPI ISL 568803|B.1.5|Kenya|2020-05-14	Africa|hCoV-19/South Africa/KRISP-K002280/2020|EPI ISL 515660|C.1|South Africa|2020-07-21	0.0004921166	Africa
Africa|hCoV-19/Kenya/C6524/2020|EPI ISL 568805|A|Kenya|2020-05-14	Africa|hCoV-19/South Africa/KRISP-K002280/2020|EPI ISL 515660|C.1|South Africa|2020-07-21	0.0007592428	Africa
Africa|hCoV-19/Kenya/C656/2020|EPI ISL 457915|B.1.5|Kenya|2020-04-13	Africa|hCoV-19/South Africa/KRISP-K002280/2020|EPI ISL 515660|C.1|South Africa|2020-07-21	0.0004370014	Africa
Africa|hCoV-19/Kenya/C6564/2020|EPI ISL 568806|B.1.5|Kenya|2020-05-14	Africa|hCoV-19/South Africa/KRISP-K002280/2020|EPI ISL 515660|C.1|South Africa|2020-07-21	0.0004941012	Africa
Africa|hCoV-19/Kenya/C6878/2020|EPI ISL 568813|B.1.1|Kenya|2020-05-15	Africa|hCoV-19/South Africa/KRISP-K002280/2020|EPI ISL 515660|C.1|South Africa|2020-07-21	0.0002851446	Africa
Africa|hCoV-19/Kenya/C6914/2020|EPI ISL 568817|B.1|Kenya|2020-05-15	Africa|hCoV-19/South Africa/KRISP-K002280/2020|EPI ISL 515660|C.1|South Africa|2020-07-21	0.0005240553	Africa
Africa|hCoV-19/Kenya/C7081/2020|EPI ISL 568824|B.1.5|Kenya|2020-05-16	Africa|hCoV-19/South Africa/KRISP-K002280/2020|EPI ISL 515660|C.1|South Africa|2020-07-21	0.0004274943	Africa
Africa|hCoV-19/Kenya/C713/2020|EPI ISL 457920|B.1.5|Kenya|2020-04-14	Africa|hCoV-19/South Africa/KRISP-K002280/2020|EPI ISL 515660|C.1|South Africa|2020-07-21	0.0004033584	Africa
Africa|hCoV-19/Kenya/C7579/2020|EPI ISL 568842|A|Kenya|2020-05-16	Africa|hCoV-19/South Africa/KRISP-K002280/2020|EPI ISL 515660|C.1|South Africa|2020-07-21	0.0007612764	Africa
Africa|hCoV-19/Kenya/C7605/2020|EPI ISL 568847|A|Kenya|2020-05-16	Africa|hCoV-19/South Africa/KRISP-K002280/2020|EPI ISL 515660|C.1|South Africa|2020-07-21	0.0007468911	Africa
Africa|hCoV-19/Kenya/C787/2020|EPI ISL 457921|B.1.5|Kenya|2020-04-15	Africa|hCoV-19/South Africa/KRISP-K002280/2020|EPI ISL 515660|C.1|South Africa|2020-07-21	0.0003697220	Africa
Africa|hCoV-19/Kenya/C7949/2020|EPI ISL 568852|B.1|Kenya|2020-05-18	Africa|hCoV-19/South Africa/KRISP-K002280/2020|EPI ISL 515660|C.1|South Africa|2020-07-21	0.0005250942	Africa
Africa|hCoV-19/Kenya/C815/2020|EPI ISL 568706|B.1|Kenya|2020-04-16	Africa|hCoV-19/South Africa/KRISP-K002280/2020|EPI ISL 515660|C.1|South Africa|2020-07-21	0.0004541981	Africa
Africa|hCoV-19/Kenya/C8240/2020|EPI ISL 568855|B.1.5|Kenya|2020-05-19	Africa|hCoV-19/South Africa/KRISP-K002280/2020|EPI ISL 515660|C.1|South Africa|2020-07-21	0.0004569280	Africa
Africa|hCoV-19/Kenya/C926/2020|EPI ISL 457928|B.1.5|Kenya|2020-04-17	Africa|hCoV-19/South Africa/KRISP-K002280/2020|EPI ISL 515660|C.1|South Africa|2020-07-21	0.0004057313	Africa
Africa|hCoV-19/Kenya/D5/2020|EPI ISL 457999|B.1|Kenya|2020-05-22	Africa|hCoV-19/South Africa/KRISP-K002280/2020|EPI ISL 515660|C.1|South Africa|2020-07-21	0.0006542147	Africa
Africa|hCoV-19/Kenya/D6/2020|EPI ISL 458000|B.40|Kenya|2020-03-17	Africa|hCoV-19/South Africa/KRISP-K002280/2020|EPI ISL 515660|C.1|South Africa|2020-07-21	0.0007764517	Africa
Africa|hCoV-19/Kenya/NIC 059/2020|EPI ISL 457827|B.40|Kenya|2020-03	Africa|hCoV-19/South Africa/KRISP-K002280/2020|EPI ISL 515660|C.1|South Africa|2020-07-21	0.0007131427	Africa
Africa|hCoV-19/Kenya/NIC 084/2020|EPI ISL 457828|B|Kenya|2020-03	Africa|hCoV-19/South Africa/KRISP-K002280/2020|EPI ISL 515660|C.1|South Africa|2020-07-21	0.0006724345	Africa
Africa|hCoV-19/Kenya/NIC 087/2020|EPI ISL 457829|B.1.1.20|Kenya|2020-03	Africa|hCoV-19/South Africa/KRISP-K002280/2020|EPI ISL 515660|C.1|South Africa|2020-07-21	0.0003047744	Africa
Africa|hCoV-19/Kenya/NIC 089/2020|EPI ISL 457830|B.1.1.20|Kenya|2020-03	Africa|hCoV-19/South Africa/KRISP-K002280/2020|EPI ISL 515660|C.1|South Africa|2020-07-21	0.0002818505	Africa
Africa|hCoV-19/Kenya/NIC 168/2020|EPI ISL 457832|B.1.255|Kenya|2020-03	Africa|hCoV-19/South Africa/KRISP-K002280/2020|EPI ISL 515660|C.1|South Africa|2020-07-21	0.0004499399	Africa
Africa|hCoV-19/Kenya/NIC 187/2020|EPI ISL 457833|B.1.5|Kenya|2020-03-20	Africa|hCoV-19/South Africa/KRISP-K002280/2020|EPI ISL 515660|C.1|South Africa|2020-07-21	0.0004369721	Africa
Africa|hCoV-19/Kenya/NIC 196/2020|EPI ISL 457834|B.1.1|Kenya|2020-03-21	Africa|hCoV-19/South Africa/KRISP-K002280/2020|EPI ISL 515660|C.1|South Africa|2020-07-21	0.0002810189	Africa
Africa|hCoV-19/Kenya/NIC 248/2020|EPI ISL 457836|B.40|Kenya|2020-03-23	Africa|hCoV-19/South Africa/KRISP-K002280/2020|EPI ISL 515660|C.1|South Africa|2020-07-21	0.0006510107	Africa
Africa|hCoV-19/Kenya/NIC 266/2020|EPI ISL 457838|B.6|Kenya|2020-03-24	Africa|hCoV-19/South Africa/KRISP-K002280/2020|EPI ISL 515660|C.1|South Africa|2020-07-21	0.0007524201	Africa
Africa|hCoV-19/Kenya/NIC 492/2020|EPI ISL 457840|B.1.5|Kenya|2020-03	Africa|hCoV-19/South Africa/KRISP-K002280/2020|EPI ISL 515660|C.1|South Africa|2020-07-21	0.0003836590	Africa
Africa|hCoV-19/Kenya/NIC 512/2020|EPI ISL 457841|B.1.5|Kenya|2020-03	Africa|hCoV-19/South Africa/KRISP-K002280/2020|EPI ISL 515660|C.1|South Africa|2020-07-21	0.0003833782	Africa
Africa|hCoV-19/Kenya/NIC 569/2020|EPI ISL 457843|B.1.1|Kenya|2020-03-29	Africa|hCoV-19/South Africa/KRISP-K002280/2020|EPI ISL 515660|C.1|South Africa|2020-07-21	0.0003024702	Africa
Africa|hCoV-19/Kenya/NIC 593/2020|EPI ISL 457844|B.1.1.316|Kenya|2020-03-29	Africa|hCoV-19/South Africa/KRISP-K002280/2020|EPI ISL 515660|C.1|South Africa|2020-07-21	0.0003113093	Africa
Africa|hCoV-19/Kenya/S052/2020|EPI ISL 457932|B.4|Kenya|2020-03-14	Africa|hCoV-19/South Africa/KRISP-K002280/2020|EPI ISL 515660|C.1|South Africa|2020-07-21	0.0008626786	Africa
Africa|hCoV-19/Kenya/S109/2020|EPI ISL 457933|B.4|Kenya|2020-03-23	Africa|hCoV-19/South Africa/KRISP-K002280/2020|EPI ISL 515660|C.1|South Africa|2020-07-21	0.0008349055	Africa
Africa|hCoV-19/Kenya/S299/2020|EPI ISL 457934|B.1.1.1|Kenya|2020-03-29	Africa|hCoV-19/South Africa/KRISP-K002280/2020|EPI ISL 515660|C.1|South Africa|2020-07-21	0.0001711907	Africa
Africa|hCoV-19/Madagascar/IP-01650/2020|EPI ISL 508862|B.1|Madagascar|2020-03-20	Africa|hCoV-19/South Africa/KRISP-K002280/2020|EPI ISL 515660|C.1|South Africa|2020-07-21	0.0004706041	Africa
Africa|hCoV-19/Madagascar/IP-01861/2020|EPI ISL 508863|B.1|Madagascar|2020-03-22	Africa|hCoV-19/South Africa/KRISP-K002280/2020|EPI ISL 515660|C.1|South Africa|2020-07-21	0.0004706042	Africa
Africa|hCoV-19/Mali/M002593/2020|EPI ISL 487446|A|Mali|2020-04-06	Africa|hCoV-19/South Africa/KRISP-K002280/2020|EPI ISL 515660|C.1|South Africa|2020-07-21	0.0007396928	Africa
Africa|hCoV-19/Mali/M002615/2020|EPI ISL 487447|A|Mali|2020-04-06	Africa|hCoV-19/South Africa/KRISP-K002280/2020|EPI ISL 515660|C.1|South Africa|2020-07-21	0.0007061273	Africa
Africa|hCoV-19/Mali/M002616/2020|EPI ISL 487448|A|Mali|2020-04-06	Africa|hCoV-19/South Africa/KRISP-K002280/2020|EPI ISL 515660|C.1|South Africa|2020-07-21	0.0006737276	Africa
Africa|hCoV-19/Mali/M002618/2020|EPI ISL 487449|A|Mali|2020-04-06	Africa|hCoV-19/South Africa/KRISP-K002280/2020|EPI ISL 515660|C.1|South Africa|2020-07-21	0.0007396954	Africa
Africa|hCoV-19/Mali/M002644/2020|EPI ISL 487450|A|Mali|2020-04-08	Africa|hCoV-19/South Africa/KRISP-K002280/2020|EPI ISL 515660|C.1|South Africa|2020-07-21	0.0007733855	Africa
Africa|hCoV-19/Mali/M002659/2020|EPI ISL 487451|A|Mali|2020-04-09	Africa|hCoV-19/South Africa/KRISP-K002280/2020|EPI ISL 515660|C.1|South Africa|2020-07-21	0.0007060561	Africa
Africa|hCoV-19/Mali/M002663/2020|EPI ISL 487452|A|Mali|2020-04-09	Africa|hCoV-19/South Africa/KRISP-K002280/2020|EPI ISL 515660|C.1|South Africa|2020-07-21	0.0008069702	Africa
Africa|hCoV-19/Mali/M002667/2020|EPI ISL 487453|B.1|Mali|2020-04-10	Africa|hCoV-19/South Africa/KRISP-K002280/2020|EPI ISL 515660|C.1|South Africa|2020-07-21	0.0004706042	Africa
Africa|hCoV-19/Mali/M002672/2020|EPI ISL 487454|B|Mali|2020-04-10	Africa|hCoV-19/South Africa/KRISP-K002280/2020|EPI ISL 515660|C.1|South Africa|2020-07-21	0.0006389523	Africa
Africa|hCoV-19/Mali/M002673/2020|EPI ISL 487455|B.1|Mali|2020-04-10	Africa|hCoV-19/South Africa/KRISP-K002280/2020|EPI ISL 515660|C.1|South Africa|2020-07-21	0.0004705948	Africa
Africa|hCoV-19/Mali/M002675/2020|EPI ISL 487456|A|Mali|2020-04-10	Africa|hCoV-19/South Africa/KRISP-K002280/2020|EPI ISL 515660|C.1|South Africa|2020-07-21	0.0007060561	Africa
Africa|hCoV-19/Mali/M002698/2020|EPI ISL 487457|A|Mali|2020-04-12	Africa|hCoV-19/South Africa/KRISP-K002280/2020|EPI ISL 515660|C.1|South Africa|2020-07-21	0.0006731969	Africa
Africa|hCoV-19/Mali/M002700/2020|EPI ISL 487458|B.1|Mali|2020-04-12	Africa|hCoV-19/South Africa/KRISP-K002280/2020|EPI ISL 515660|C.1|South Africa|2020-07-21	0.0006075558	Africa
Africa|hCoV-19/Mali/M002703/2020|EPI ISL 487459|B.1|Mali|2020-04-12	Africa|hCoV-19/South Africa/KRISP-K002280/2020|EPI ISL 515660|C.1|South Africa|2020-07-21	0.0005378443	Africa
Africa|hCoV-19/Mali/M002704/2020|EPI ISL 487460|A|Mali|2020-04-12	Africa|hCoV-19/South Africa/KRISP-K002280/2020|EPI ISL 515660|C.1|South Africa|2020-07-21	0.0006387590	Africa
Africa|hCoV-19/Mali/M002707/2020|EPI ISL 487461|A|Mali|2020-04-12	Africa|hCoV-19/South Africa/KRISP-K002280/2020|EPI ISL 515660|C.1|South Africa|2020-07-21	0.0008070053	Africa
Africa|hCoV-19/Mali/M002758/2020|EPI ISL 487462|B.1|Mali|2020-04-13	Africa|hCoV-19/South Africa/KRISP-K002280/2020|EPI ISL 515660|C.1|South Africa|2020-07-21	0.0005715345	Africa
Africa|hCoV-19/Mali/M002823/2020|EPI ISL 487463|A|Mali|2020-04-14	Africa|hCoV-19/South Africa/KRISP-K002280/2020|EPI ISL 515660|C.1|South Africa|2020-07-21	0.0007396753	Africa
Africa|hCoV-19/Mali/M002824/2020|EPI ISL 487464|B.1.3|Mali|2020-04-14	Africa|hCoV-19/South Africa/KRISP-K002280/2020|EPI ISL 515660|C.1|South Africa|2020-07-21	0.0005715075	Africa
Africa|hCoV-19/Mali/M002826/2020|EPI ISL 487465|A|Mali|2020-04-14	Africa|hCoV-19/South Africa/KRISP-K002280/2020|EPI ISL 515660|C.1|South Africa|2020-07-21	0.0006724208	Africa
Africa|hCoV-19/Mali/M002830/2020|EPI ISL 487466|B.1.275|Mali|2020-04-14	Africa|hCoV-19/South Africa/KRISP-K002280/2020|EPI ISL 515660|C.1|South Africa|2020-07-21	0.0005379020	Africa
Africa|hCoV-19/Morocco/15N/2020|EPI ISL 458150|B.1.1|Morocco|2020-05-15	Africa|hCoV-19/South Africa/KRISP-K002280/2020|EPI ISL 515660|C.1|South Africa|2020-07-21	0.0005385175	Africa
Africa|hCoV-19/Morocco/6887/2020|EPI ISL 459965|B.1.1|Morocco|2020-03-03	Africa|hCoV-19/South Africa/KRISP-K002280/2020|EPI ISL 515660|C.1|South Africa|2020-07-21	0.0002688480	Africa
Africa|hCoV-19/Morocco/6888/2020|EPI ISL 459966|B.1.1|Morocco|2020-03-15	Africa|hCoV-19/South Africa/KRISP-K002280/2020|EPI ISL 515660|C.1|South Africa|2020-07-21	0.0003696971	Africa
Africa|hCoV-19/Morocco/6889/2020|EPI ISL 459967|B.1.5|Morocco|2020-03-15	Africa|hCoV-19/South Africa/KRISP-K002280/2020|EPI ISL 515660|C.1|South Africa|2020-07-21	0.0003731323	Africa
Africa|hCoV-19/Morocco/6890/2020|EPI ISL 459968|B.1.5|Morocco|2020-03-17	Africa|hCoV-19/South Africa/KRISP-K002280/2020|EPI ISL 515660|C.1|South Africa|2020-07-21	0.0004397247	Africa
Africa|hCoV-19/Morocco/6891/2020|EPI ISL 459969|B.1.255|Morocco|2020-03-20	Africa|hCoV-19/South Africa/KRISP-K002280/2020|EPI ISL 515660|C.1|South Africa|2020-07-21	0.0004416554	Africa
Africa|hCoV-19/Morocco/6892/2020|EPI ISL 459970|B.1.5|Morocco|2020-03-17	Africa|hCoV-19/South Africa/KRISP-K002280/2020|EPI ISL 515660|C.1|South Africa|2020-07-21	0.0004419061	Africa
Africa|hCoV-19/Morocco/6893/2020|EPI ISL 459971|B.1.153|Morocco|2020-03-18	Africa|hCoV-19/South Africa/KRISP-K002280/2020|EPI ISL 515660|C.1|South Africa|2020-07-21	0.0006135848	Africa
Africa|hCoV-19/Morocco/6894/2020|EPI ISL 459972|B.1|Morocco|2020-03-20	Africa|hCoV-19/South Africa/KRISP-K002280/2020|EPI ISL 515660|C.1|South Africa|2020-07-21	0.0005715076	Africa
Africa|hCoV-19/Morocco/6895/2020|EPI ISL 459973|B.1.1|Morocco|2020-03-20	Africa|hCoV-19/South Africa/KRISP-K002280/2020|EPI ISL 515660|C.1|South Africa|2020-07-21	0.0003024601	Africa
Africa|hCoV-19/Morocco/6897/2020|EPI ISL 459975|B.1.5|Morocco|2020-03-21	Africa|hCoV-19/South Africa/KRISP-K002280/2020|EPI ISL 515660|C.1|South Africa|2020-07-21	0.0004369867	Africa
Africa|hCoV-19/Morocco/6898/2020|EPI ISL 459976|B.1|Morocco|2020-03-16	Africa|hCoV-19/South Africa/KRISP-K002280/2020|EPI ISL 515660|C.1|South Africa|2020-07-21	0.0005042729	Africa
Africa|hCoV-19/Morocco/6899/2020|EPI ISL 459977|B.1.1|Morocco|2020-04-21	Africa|hCoV-19/South Africa/KRISP-K002280/2020|EPI ISL 515660|C.1|South Africa|2020-07-21	0.0003024733	Africa
Africa|hCoV-19/Morocco/6900/2020|EPI ISL 459978|B.1.1.247|Morocco|2020-04-20	Africa|hCoV-19/South Africa/KRISP-K002280/2020|EPI ISL 515660|C.1|South Africa|2020-07-21	0.0004033397	Africa
Africa|hCoV-19/Morocco/6901/2020|EPI ISL 459979|B.1|Morocco|2020-04-19	Africa|hCoV-19/South Africa/KRISP-K002280/2020|EPI ISL 515660|C.1|South Africa|2020-07-21	0.0005042290	Africa
Africa|hCoV-19/Morocco/6902/2020|EPI ISL 459980|B.1.1|Morocco|2020-04-19	Africa|hCoV-19/South Africa/KRISP-K002280/2020|EPI ISL 515660|C.1|South Africa|2020-07-21	0.0004369602	Africa
Africa|hCoV-19/Morocco/6903/2020|EPI ISL 459981|B.1|Morocco|2020-04-19	Africa|hCoV-19/South Africa/KRISP-K002280/2020|EPI ISL 515660|C.1|South Africa|2020-07-21	0.0006387973	Africa
Africa|hCoV-19/Morocco/6904/2020|EPI ISL 459982|B.1|Morocco|2020-04-18	Africa|hCoV-19/South Africa/KRISP-K002280/2020|EPI ISL 515660|C.1|South Africa|2020-07-21	0.0006051664	Africa
Africa|hCoV-19/Morocco/6905/2020|EPI ISL 459983|B.1.1|Morocco|2020-04-21	Africa|hCoV-19/South Africa/KRISP-K002280/2020|EPI ISL 515660|C.1|South Africa|2020-07-21	0.0003697206	Africa
Africa|hCoV-19/Morocco/6906/2020|EPI ISL 459984|B.1.1|Morocco|2020-04-06	Africa|hCoV-19/South Africa/KRISP-K002280/2020|EPI ISL 515660|C.1|South Africa|2020-07-21	0.0002688480	Africa
Africa|hCoV-19/Morocco/AZ183/2020|EPI ISL 476026|B.1.1|Morocco|2020-05-11	Africa|hCoV-19/South Africa/KRISP-K002280/2020|EPI ISL 515660|C.1|South Africa|2020-07-21	0.0004706025	Africa
Africa|hCoV-19/Morocco/CA24/2020|EPI ISL 476025|B.1.1|Morocco|2020-05-02	Africa|hCoV-19/South Africa/KRISP-K002280/2020|EPI ISL 515660|C.1|South Africa|2020-07-21	0.0006051703	Africa
Africa|hCoV-19/Morocco/HMIMV-Rabat102-03/2020|EPI ISL 471456|B.1|Morocco|2020-03-31	Africa|hCoV-19/South Africa/KRISP-K002280/2020|EPI ISL 515660|C.1|South Africa|2020-07-21	0.0006051642	Africa
Africa|hCoV-19/Morocco/HMIMV-Rabat1025-04/2020|EPI ISL 471457|B.1|Morocco|2020-04-13	Africa|hCoV-19/South Africa/KRISP-K002280/2020|EPI ISL 515660|C.1|South Africa|2020-07-21	0.0005378912	Africa
Africa|hCoV-19/Morocco/HMIMV-Rabat1429-04/2020|EPI ISL 471458|B.1|Morocco|2020-04-19	Africa|hCoV-19/South Africa/KRISP-K002280/2020|EPI ISL 515660|C.1|South Africa|2020-07-21	0.0006388274	Africa
Africa|hCoV-19/Morocco/HMIMV-Rabat1435-04/2020|EPI ISL 471459|B.1|Morocco|2020-04-19	Africa|hCoV-19/South Africa/KRISP-K002280/2020|EPI ISL 515660|C.1|South Africa|2020-07-21	0.0005042409	Africa
Africa|hCoV-19/Morocco/HMIMV-Rabat1462-04/2020|EPI ISL 471460|B.1|Morocco|2020-04-19	Africa|hCoV-19/South Africa/KRISP-K002280/2020|EPI ISL 515660|C.1|South Africa|2020-07-21	0.0006051664	Africa
Africa|hCoV-19/Morocco/OUA677-19/2020|EPI ISL 451400|B.1.5|Morocco|2020-04-23	Africa|hCoV-19/South Africa/KRISP-K002280/2020|EPI ISL 515660|C.1|South Africa|2020-07-21	0.0005042628	Africa
Africa|hCoV-19/Morocco/RA85/2020|EPI ISL 467299|B.1|Morocco|2020-05-21	Africa|hCoV-19/South Africa/KRISP-K002280/2020|EPI ISL 515660|C.1|South Africa|2020-07-21	0.0009754689	Africa
Africa|hCoV-19/Morocco/RMPS-01/2020|EPI ISL 469017|B.1|Morocco|2020-04-13	Africa|hCoV-19/South Africa/KRISP-K002280/2020|EPI ISL 515660|C.1|South Africa|2020-07-21	0.0004706042	Africa
Africa|hCoV-19/Morocco/RMPS-02/2020|EPI ISL 469049|B.1|Morocco|2020-03-30	Africa|hCoV-19/South Africa/KRISP-K002280/2020|EPI ISL 515660|C.1|South Africa|2020-07-21	0.0004706247	Africa
Africa|hCoV-19/Morocco/RMPS-03/2020|EPI ISL 469051|B.1|Morocco|2020-04-03	Africa|hCoV-19/South Africa/KRISP-K002280/2020|EPI ISL 515660|C.1|South Africa|2020-07-21	0.0005715075	Africa
Africa|hCoV-19/Morocco/RMPS-04/2020|EPI ISL 469052|B.1|Morocco|2020-03-30	Africa|hCoV-19/South Africa/KRISP-K002280/2020|EPI ISL 515660|C.1|South Africa|2020-07-21	0.0004706042	Africa
Africa|hCoV-19/Morocco/RMPS-05/2020|EPI ISL 469053|B.1|Morocco|2020-03-30	Africa|hCoV-19/South Africa/KRISP-K002280/2020|EPI ISL 515660|C.1|South Africa|2020-07-21	0.0004369808	Africa
Africa|hCoV-19/Morocco/RMPS-06/2020|EPI ISL 469054|B.1|Morocco|2020-04-01	Africa|hCoV-19/South Africa/KRISP-K002280/2020|EPI ISL 515660|C.1|South Africa|2020-07-21	0.0004706042	Africa
Africa|hCoV-19/Morocco/RMPS-12/2020|EPI ISL 482737|B.1.1|Morocco|2020-05-08	Africa|hCoV-19/South Africa/KRISP-K002280/2020|EPI ISL 515660|C.1|South Africa|2020-07-21	0.0004789356	Africa
Africa|hCoV-19/Morocco/RMPS-13/2020|EPI ISL 482738|B.1|Morocco|2020-04-10	Africa|hCoV-19/South Africa/KRISP-K002280/2020|EPI ISL 515660|C.1|South Africa|2020-07-21	0.0004789094	Africa
Africa|hCoV-19/Morocco/RMPS-14/2020|EPI ISL 482739|B.1|Morocco|2020-04-22	Africa|hCoV-19/South Africa/KRISP-K002280/2020|EPI ISL 515660|C.1|South Africa|2020-07-21	0.0004884317	Africa
Africa|hCoV-19/Morocco/refstage1/2020|EPI ISL 476559|B.1.5|Morocco|2020-02-27	Africa|hCoV-19/South Africa/KRISP-K002280/2020|EPI ISL 515660|C.1|South Africa|2020-07-21	0.0003697222	Africa
Africa|hCoV-19/Nigeria/AB03-CV135/2020|EPI ISL 527872|B.1.5|Nigeria|2020-05-12	Africa|hCoV-19/South Africa/KRISP-K002280/2020|EPI ISL 515660|C.1|South Africa|2020-07-21	0.0005096579	Africa
Africa|hCoV-19/Nigeria/ED01-CV155/2020|EPI ISL 527873|B.40|Nigeria|2020-02-21	Africa|hCoV-19/South Africa/KRISP-K002280/2020|EPI ISL 515660|C.1|South Africa|2020-07-21	0.0007733787	Africa
Africa|hCoV-19/Nigeria/ED02-CV156/2020|EPI ISL 527874|B.40|Nigeria|2020-03-23	Africa|hCoV-19/South Africa/KRISP-K002280/2020|EPI ISL 515660|C.1|South Africa|2020-07-21	0.0006724342	Africa
Africa|hCoV-19/Nigeria/ED03-CV157/2020|EPI ISL 527875|B.40|Nigeria|2020-03-26	Africa|hCoV-19/South Africa/KRISP-K002280/2020|EPI ISL 515660|C.1|South Africa|2020-07-21	0.0008327257	Africa
Africa|hCoV-19/Nigeria/ED04-CV158/2020|EPI ISL 527876|A|Nigeria|2020-03-25	Africa|hCoV-19/South Africa/KRISP-K002280/2020|EPI ISL 515660|C.1|South Africa|2020-07-21	0.0007060689	Africa
Africa|hCoV-19/Nigeria/ED06-CV159/2020|EPI ISL 527877|A|Nigeria|2020-03-25	Africa|hCoV-19/South Africa/KRISP-K002280/2020|EPI ISL 515660|C.1|South Africa|2020-07-21	0.0007293352	Africa
Africa|hCoV-19/Nigeria/ED07-CV160/2020|EPI ISL 527878|B.40|Nigeria|2020-03-31	Africa|hCoV-19/South Africa/KRISP-K002280/2020|EPI ISL 515660|C.1|South Africa|2020-07-21	0.0008071059	Africa
Africa|hCoV-19/Nigeria/ED1010-CV215/2020|EPI ISL 527879|B.1.1.229|Nigeria|2020-05-04	Africa|hCoV-19/South Africa/KRISP-K002280/2020|EPI ISL 515660|C.1|South Africa|2020-07-21	0.0003360815	Africa
Africa|hCoV-19/Nigeria/ED18-CV161/2020|EPI ISL 527880|B.1.5|Nigeria|2020-03-25	Africa|hCoV-19/South Africa/KRISP-K002280/2020|EPI ISL 515660|C.1|South Africa|2020-07-21	0.0004042554	Africa
Africa|hCoV-19/Nigeria/ED20-CV162/2020|EPI ISL 527881|B.1|Nigeria|2020-03-30	Africa|hCoV-19/South Africa/KRISP-K002280/2020|EPI ISL 515660|C.1|South Africa|2020-07-21	0.0004706043	Africa
Africa|hCoV-19/Nigeria/ED25-CV163/2020|EPI ISL 527882|B.1.5|Nigeria|2020-05-09	Africa|hCoV-19/South Africa/KRISP-K002280/2020|EPI ISL 515660|C.1|South Africa|2020-07-21	0.0004033411	Africa
Africa|hCoV-19/Nigeria/ED32-CV164/2020|EPI ISL 527883|B.1.5|Nigeria|2020-05-18	Africa|hCoV-19/South Africa/KRISP-K002280/2020|EPI ISL 515660|C.1|South Africa|2020-07-21	0.0004068920	Africa
Africa|hCoV-19/Nigeria/ED46-CV165/2020|EPI ISL 527884|B.1.1.229|Nigeria|2020-04-24	Africa|hCoV-19/South Africa/KRISP-K002280/2020|EPI ISL 515660|C.1|South Africa|2020-07-21	0.0004033328	Africa
Africa|hCoV-19/Nigeria/ED48-CV193/2020|EPI ISL 527885|B.1.5|Nigeria|2020-04-26	Africa|hCoV-19/South Africa/KRISP-K002280/2020|EPI ISL 515660|C.1|South Africa|2020-07-21	0.0003786919	Africa
Africa|hCoV-19/Nigeria/EK025-CV58/2020|EPI ISL 487098|B.1.1.71|Nigeria|2020-04-19	Africa|hCoV-19/South Africa/KRISP-K002280/2020|EPI ISL 515660|C.1|South Africa|2020-07-21	0.0004130576	Africa
Africa|hCoV-19/Nigeria/EK084-CV50/2020|EPI ISL 487105|B.1.1.71|Nigeria|2020-04-23	Africa|hCoV-19/South Africa/KRISP-K002280/2020|EPI ISL 515660|C.1|South Africa|2020-07-21	0.0004033296	Africa
Africa|hCoV-19/Nigeria/EK220-CV54/2020|EPI ISL 487102|B.1.1|Nigeria|2020-05-14	Africa|hCoV-19/South Africa/KRISP-K002280/2020|EPI ISL 515660|C.1|South Africa|2020-07-21	0.0003701535	Africa
Africa|hCoV-19/Nigeria/EK254-CV60/2020|EPI ISL 487096|B.1.1|Nigeria|2020-05-19	Africa|hCoV-19/South Africa/KRISP-K002280/2020|EPI ISL 515660|C.1|South Africa|2020-07-21	0.0003798793	Africa
Africa|hCoV-19/Nigeria/EK291-CV115/2020|EPI ISL 527887|B.1.1|Nigeria|2020-06-02	Africa|hCoV-19/South Africa/KRISP-K002280/2020|EPI ISL 515660|C.1|South Africa|2020-07-21	0.0003361173	Africa
Africa|hCoV-19/Nigeria/KW017-CV24/2020|EPI ISL 455362|B.1.255|Nigeria|2020-04-10	Africa|hCoV-19/South Africa/KRISP-K002280/2020|EPI ISL 515660|C.1|South Africa|2020-07-21	0.0005042509	Africa
Africa|hCoV-19/Nigeria/KW298-CV48/2020|EPI ISL 487107|A|Nigeria|2020-05-08	Africa|hCoV-19/South Africa/KRISP-K002280/2020|EPI ISL 515660|C.1|South Africa|2020-07-21	0.0007733490	Africa
Africa|hCoV-19/Nigeria/KW326-CV52/2020|EPI ISL 487103|B.1.1|Nigeria|2020-05-09	Africa|hCoV-19/South Africa/KRISP-K002280/2020|EPI ISL 515660|C.1|South Africa|2020-07-21	0.0003379357	Africa
Africa|hCoV-19/Nigeria/Lagos01/2020|EPI ISL 413550|B.1.1|Nigeria|2020-02-27	Africa|hCoV-19/South Africa/KRISP-K002280/2020|EPI ISL 515660|C.1|South Africa|2020-07-21	0.0003062745	Africa
Africa|hCoV-19/Nigeria/NG57752/2020|EPI ISL 462992|B.1.1|Nigeria|2020-03	Africa|hCoV-19/South Africa/KRISP-K002280/2020|EPI ISL 515660|C.1|South Africa|2020-07-21	0.0003364881	Africa
Africa|hCoV-19/Nigeria/OG007-CV22/2020|EPI ISL 455412|B.40|Nigeria|2020-03-29	Africa|hCoV-19/South Africa/KRISP-K002280/2020|EPI ISL 515660|C.1|South Africa|2020-07-21	0.0007061009	Africa
Africa|hCoV-19/Nigeria/ON191-CV49/2020|EPI ISL 487106|B.1.246|Nigeria|2020-06-30	Africa|hCoV-19/South Africa/KRISP-K002280/2020|EPI ISL 515660|C.1|South Africa|2020-07-21	0.0005742676	Africa
Africa|hCoV-19/Nigeria/ON505-CV43/2020|EPI ISL 487112|B.1.246|Nigeria|2020-05-24	Africa|hCoV-19/South Africa/KRISP-K002280/2020|EPI ISL 515660|C.1|South Africa|2020-07-21	0.0006387695	Africa
Africa|hCoV-19/Nigeria/ON507-CV44/2020|EPI ISL 487111|B.1.1.10|Nigeria|2020-05-24	Africa|hCoV-19/South Africa/KRISP-K002280/2020|EPI ISL 515660|C.1|South Africa|2020-07-21	0.0004711742	Africa
Africa|hCoV-19/Nigeria/ON595-CV121/2020|EPI ISL 527888|B.1.1.90|Nigeria|2020-06-03	Africa|hCoV-19/South Africa/KRISP-K002280/2020|EPI ISL 515660|C.1|South Africa|2020-07-21	0.0004369705	Africa
Africa|hCoV-19/Nigeria/ON705-CV153/2020|EPI ISL 527889|B.1.1.1|Nigeria|2020-06-09	Africa|hCoV-19/South Africa/KRISP-K002280/2020|EPI ISL 515660|C.1|South Africa|2020-07-21	0.0002688597	Africa
Africa|hCoV-19/Nigeria/ON752-CV144/2020|EPI ISL 527890|B.1|Nigeria|2020-06-11	Africa|hCoV-19/South Africa/KRISP-K002280/2020|EPI ISL 515660|C.1|South Africa|2020-07-21	0.0006055652	Africa
Africa|hCoV-19/Nigeria/ON920-CV152/2020|EPI ISL 527891|B.1.1.220|Nigeria|2020-06-16	Africa|hCoV-19/South Africa/KRISP-K002280/2020|EPI ISL 515660|C.1|South Africa|2020-07-21	0.0004374703	Africa
Africa|hCoV-19/Nigeria/ON969-CV145/2020|EPI ISL 527892|B.1.1|Nigeria|2020-06-17	Africa|hCoV-19/South Africa/KRISP-K002280/2020|EPI ISL 515660|C.1|South Africa|2020-07-21	0.0004369982	Africa
Africa|hCoV-19/Nigeria/OS016-CV3/2020|EPI ISL 455413|B.40|Nigeria|2020-03-27	Africa|hCoV-19/South Africa/KRISP-K002280/2020|EPI ISL 515660|C.1|South Africa|2020-07-21	0.0006744292	Africa
Africa|hCoV-19/Nigeria/OS030-CV5/2020|EPI ISL 455415|A|Nigeria|2020-03-29	Africa|hCoV-19/South Africa/KRISP-K002280/2020|EPI ISL 515660|C.1|South Africa|2020-07-21	0.0008711264	Africa
Africa|hCoV-19/Nigeria/OS055-CV8/2020|EPI ISL 455418|A|Nigeria|2020-03-29	Africa|hCoV-19/South Africa/KRISP-K002280/2020|EPI ISL 515660|C.1|South Africa|2020-07-21	0.0008631257	Africa
Africa|hCoV-19/Nigeria/OS060-CV9/2020|EPI ISL 455419|B.1|Nigeria|2020-03-29	Africa|hCoV-19/South Africa/KRISP-K002280/2020|EPI ISL 515660|C.1|South Africa|2020-07-21	0.0006103089	Africa
Africa|hCoV-19/Nigeria/OS070-CV11/2020|EPI ISL 455422|A|Nigeria|2020-03-29	Africa|hCoV-19/South Africa/KRISP-K002280/2020|EPI ISL 515660|C.1|South Africa|2020-07-21	0.0008406670	Africa
Africa|hCoV-19/Nigeria/OS085-CV14/2020|EPI ISL 455424|A|Nigeria|2020-03-29	Africa|hCoV-19/South Africa/KRISP-K002280/2020|EPI ISL 515660|C.1|South Africa|2020-07-21	0.0007397250	Africa
Africa|hCoV-19/Nigeria/OS125-CV20/2020|EPI ISL 455427|A|Nigeria|2020-03-29	Africa|hCoV-19/South Africa/KRISP-K002280/2020|EPI ISL 515660|C.1|South Africa|2020-07-21	0.0008744744	Africa
Africa|hCoV-19/Nigeria/OS294-CV42/2020|EPI ISL 487113|B.1.5|Nigeria|2020-04-23	Africa|hCoV-19/South Africa/KRISP-K002280/2020|EPI ISL 515660|C.1|South Africa|2020-07-21	0.0004706135	Africa
Africa|hCoV-19/Nigeria/OS524-CV45/2020|EPI ISL 487110|B.1.22|Nigeria|2020-05-11	Africa|hCoV-19/South Africa/KRISP-K002280/2020|EPI ISL 515660|C.1|South Africa|2020-07-21	0.0005715075	Africa
Africa|hCoV-19/Nigeria/OS589-CV46/2020|EPI ISL 487109|B.1.22|Nigeria|2020-05-29	Africa|hCoV-19/South Africa/KRISP-K002280/2020|EPI ISL 515660|C.1|South Africa|2020-07-21	0.0006053473	Africa
Africa|hCoV-19/Nigeria/OY008-CV29/2020|EPI ISL 455429|B.1|Nigeria|2020-03-27	Africa|hCoV-19/South Africa/KRISP-K002280/2020|EPI ISL 515660|C.1|South Africa|2020-07-21	0.0004706042	Africa
Africa|hCoV-19/Nigeria/OY045A-CV35/2020|EPI ISL 455431|B.40|Nigeria|2020-04-02	Africa|hCoV-19/South Africa/KRISP-K002280/2020|EPI ISL 515660|C.1|South Africa|2020-07-21	0.0006725925	Africa
Africa|hCoV-19/Nigeria/OY094-CV57/2020|EPI ISL 487099|B.1.1.102|Nigeria|2020-04-24	Africa|hCoV-19/South Africa/KRISP-K002280/2020|EPI ISL 515660|C.1|South Africa|2020-07-21	0.0003361028	Africa
Africa|hCoV-19/Nigeria/OY175-CV51/2020|EPI ISL 487104|B.1|Nigeria|2020-05-03	Africa|hCoV-19/South Africa/KRISP-K002280/2020|EPI ISL 515660|C.1|South Africa|2020-07-21	0.0005800352	Africa
Africa|hCoV-19/Nigeria/OY233-CV66/2020|EPI ISL 487091|B.1.246|Nigeria|2020-05-13	Africa|hCoV-19/South Africa/KRISP-K002280/2020|EPI ISL 515660|C.1|South Africa|2020-07-21	0.0007397224	Africa
Africa|hCoV-19/Nigeria/OY260-CV55/2020|EPI ISL 487101|B.1.265|Nigeria|2020-05-16	Africa|hCoV-19/South Africa/KRISP-K002280/2020|EPI ISL 515660|C.1|South Africa|2020-07-21	0.0006387695	Africa
Africa|hCoV-19/Nigeria/OY592-CV167/2020|EPI ISL 527898|B.1.265|Nigeria|2020-06-10	Africa|hCoV-19/South Africa/KRISP-K002280/2020|EPI ISL 515660|C.1|South Africa|2020-07-21	0.0007397647	Africa
Africa|hCoV-19/Nigeria/OY595-CV168/2020|EPI ISL 527899|B.1.265|Nigeria|2020-06-09	Africa|hCoV-19/South Africa/KRISP-K002280/2020|EPI ISL 515660|C.1|South Africa|2020-07-21	0.0007647246	Africa
Africa|hCoV-19/Nigeria/OY598-CV169/2020|EPI ISL 527900|B.1.1|Nigeria|2020-06-09	Africa|hCoV-19/South Africa/KRISP-K002280/2020|EPI ISL 515660|C.1|South Africa|2020-07-21	0.0005505768	Africa
Africa|hCoV-19/Nigeria/OY605-CV170/2020|EPI ISL 527901|B.1.1|Nigeria|2020-06-12	Africa|hCoV-19/South Africa/KRISP-K002280/2020|EPI ISL 515660|C.1|South Africa|2020-07-21	0.0005714568	Africa
Africa|hCoV-19/Nigeria/OY608-CV172/2020|EPI ISL 527903|B.1.1|Nigeria|2020-06-11	Africa|hCoV-19/South Africa/KRISP-K002280/2020|EPI ISL 515660|C.1|South Africa|2020-07-21	0.0003732703	Africa
Africa|hCoV-19/Nigeria/OY612-CV173/2020|EPI ISL 527904|B.1.1|Nigeria|2020-06-13	Africa|hCoV-19/South Africa/KRISP-K002280/2020|EPI ISL 515660|C.1|South Africa|2020-07-21	0.0004373436	Africa
Africa|hCoV-19/Nigeria/OY616-CV174/2020|EPI ISL 527905|B.1.1|Nigeria|2020-06-12	Africa|hCoV-19/South Africa/KRISP-K002280/2020|EPI ISL 515660|C.1|South Africa|2020-07-21	0.0005723040	Africa
Africa|hCoV-19/Nigeria/OY625-CV182/2020|EPI ISL 527909|B.1.1|Nigeria|2020-06-13	Africa|hCoV-19/South Africa/KRISP-K002280/2020|EPI ISL 515660|C.1|South Africa|2020-07-21	0.0004421770	Africa
Africa|hCoV-19/Nigeria/OY626-CV183/2020|EPI ISL 527910|B.1.1|Nigeria|2020-06-13	Africa|hCoV-19/South Africa/KRISP-K002280/2020|EPI ISL 515660|C.1|South Africa|2020-07-21	0.0004405139	Africa
Africa|hCoV-19/Nigeria/OY627-CV184/2020|EPI ISL 527911|B.1.1|Nigeria|2020-06-13	Africa|hCoV-19/South Africa/KRISP-K002280/2020|EPI ISL 515660|C.1|South Africa|2020-07-21	0.0003025788	Africa
Africa|hCoV-19/Nigeria/OY628-CV185/2020|EPI ISL 527912|B.1.1|Nigeria|2020-06-13	Africa|hCoV-19/South Africa/KRISP-K002280/2020|EPI ISL 515660|C.1|South Africa|2020-07-21	0.0005378658	Africa
Africa|hCoV-19/Nigeria/OY633-CV189/2020|EPI ISL 527914|B.1.1.71|Nigeria|2020-06-16	Africa|hCoV-19/South Africa/KRISP-K002280/2020|EPI ISL 515660|C.1|South Africa|2020-07-21	0.0005042171	Africa
Africa|hCoV-19/Nigeria/OY636-CV192/2020|EPI ISL 527915|B.1.1|Nigeria|2020-06-17	Africa|hCoV-19/South Africa/KRISP-K002280/2020|EPI ISL 515660|C.1|South Africa|2020-07-21	0.0004033141	Africa
Africa|hCoV-19/Senegal/003/2020|EPI ISL 418206|B.1.356|Senegal|2020-02-28	Africa|hCoV-19/South Africa/KRISP-K002280/2020|EPI ISL 515660|C.1|South Africa|2020-07-21	0.0005054861	Africa
Africa|hCoV-19/Senegal/016/2020|EPI ISL 418207|B.1.356|Senegal|2020-03-02	Africa|hCoV-19/South Africa/KRISP-K002280/2020|EPI ISL 515660|C.1|South Africa|2020-07-21	0.0005042290	Africa
Africa|hCoV-19/Senegal/020/2020|EPI ISL 418208|B.1.356|Senegal|2020-03-04	Africa|hCoV-19/South Africa/KRISP-K002280/2020|EPI ISL 515660|C.1|South Africa|2020-07-21	0.0005056395	Africa
Africa|hCoV-19/Senegal/026/2020|EPI ISL 418209|B.1.356|Senegal|2020-03-03	Africa|hCoV-19/South Africa/KRISP-K002280/2020|EPI ISL 515660|C.1|South Africa|2020-07-21	0.0005378552	Africa
Africa|hCoV-19/Senegal/073/2020|EPI ISL 418210|B.1|Senegal|2020-03-10	Africa|hCoV-19/South Africa/KRISP-K002280/2020|EPI ISL 515660|C.1|South Africa|2020-07-21	0.0004033587	Africa
Africa|hCoV-19/Senegal/082/2020|EPI ISL 418211|B.1|Senegal|2020-03-11	Africa|hCoV-19/South Africa/KRISP-K002280/2020|EPI ISL 515660|C.1|South Africa|2020-07-21	0.0004035486	Africa
Africa|hCoV-19/Senegal/087/2020|EPI ISL 418212|B.1|Senegal|2020-03-11	Africa|hCoV-19/South Africa/KRISP-K002280/2020|EPI ISL 515660|C.1|South Africa|2020-07-21	0.0004045688	Africa
Africa|hCoV-19/Senegal/094/2020|EPI ISL 418213|B.1|Senegal|2020-03-12	Africa|hCoV-19/South Africa/KRISP-K002280/2020|EPI ISL 515660|C.1|South Africa|2020-07-21	0.0004373924	Africa
Africa|hCoV-19/Senegal/102/2020|EPI ISL 418214|B.1|Senegal|2020-03-12	Africa|hCoV-19/South Africa/KRISP-K002280/2020|EPI ISL 515660|C.1|South Africa|2020-07-21	0.0003839441	Africa
Africa|hCoV-19/Senegal/119/2020|EPI ISL 418215|B.1|Senegal|2020-03-12	Africa|hCoV-19/South Africa/KRISP-K002280/2020|EPI ISL 515660|C.1|South Africa|2020-07-21	0.0004742637	Africa
Africa|hCoV-19/Senegal/1351/2020|EPI ISL 480556|B.6|Senegal|2020-03-28	Africa|hCoV-19/South Africa/KRISP-K002280/2020|EPI ISL 515660|C.1|South Africa|2020-07-21	0.0006739591	Africa
Africa|hCoV-19/Senegal/136/2020|EPI ISL 418216|A.2|Senegal|2020-03-13	Africa|hCoV-19/South Africa/KRISP-K002280/2020|EPI ISL 515660|C.1|South Africa|2020-07-21	0.0007733463	Africa
Africa|hCoV-19/Senegal/139/2020|EPI ISL 418217|B.1|Senegal|2020-03-13	Africa|hCoV-19/South Africa/KRISP-K002280/2020|EPI ISL 515660|C.1|South Africa|2020-07-21	0.0004397652	Africa
Africa|hCoV-19/Senegal/1683/2020|EPI ISL 480783|B.1|Senegal|2020-03-31	Africa|hCoV-19/South Africa/KRISP-K002280/2020|EPI ISL 515660|C.1|South Africa|2020-07-21	0.0004380069	Africa
Africa|hCoV-19/Senegal/1749/2020|EPI ISL 480787|B.1|Senegal|2020-03-31	Africa|hCoV-19/South Africa/KRISP-K002280/2020|EPI ISL 515660|C.1|South Africa|2020-07-21	0.0004389281	Africa
Africa|hCoV-19/Senegal/1966/2020|EPI ISL 480789|A.11|Senegal|2020-04-01	Africa|hCoV-19/South Africa/KRISP-K002280/2020|EPI ISL 515660|C.1|South Africa|2020-07-21	0.0007400265	Africa
Africa|hCoV-19/Senegal/2840/2020|EPI ISL 481220|B.1|Senegal|2020-04-06	Africa|hCoV-19/South Africa/KRISP-K002280/2020|EPI ISL 515660|C.1|South Africa|2020-07-21	0.0006225606	Africa
Africa|hCoV-19/Senegal/2865/2020|EPI ISL 481234|B.1|Senegal|2020-04-07	Africa|hCoV-19/South Africa/KRISP-K002280/2020|EPI ISL 515660|C.1|South Africa|2020-07-21	0.0006512468	Africa
Africa|hCoV-19/Senegal/306/2020|EPI ISL 420069|B.3|Senegal|2020-03-17	Africa|hCoV-19/South Africa/KRISP-K002280/2020|EPI ISL 515660|C.1|South Africa|2020-07-21	0.0005714981	Africa
Africa|hCoV-19/Senegal/315/2020|EPI ISL 420070|B.1|Senegal|2020-03-17	Africa|hCoV-19/South Africa/KRISP-K002280/2020|EPI ISL 515660|C.1|South Africa|2020-07-21	0.0004705837	Africa
Africa|hCoV-19/Senegal/328/2020|EPI ISL 420071|B.1|Senegal|2020-03-17	Africa|hCoV-19/South Africa/KRISP-K002280/2020|EPI ISL 515660|C.1|South Africa|2020-07-21	0.0006862639	Africa
Africa|hCoV-19/Senegal/3331/2020|EPI ISL 481235|B.1.5|Senegal|2020-04-09	Africa|hCoV-19/South Africa/KRISP-K002280/2020|EPI ISL 515660|C.1|South Africa|2020-07-21	0.0004036532	Africa
Africa|hCoV-19/Senegal/370/2020|EPI ISL 420072|B.1|Senegal|2020-03-18	Africa|hCoV-19/South Africa/KRISP-K002280/2020|EPI ISL 515660|C.1|South Africa|2020-07-21	0.0005055252	Africa
Africa|hCoV-19/Senegal/382/2020|EPI ISL 420073|B.1|Senegal|2020-03-19	Africa|hCoV-19/South Africa/KRISP-K002280/2020|EPI ISL 515660|C.1|South Africa|2020-07-21	0.0005042729	Africa
Africa|hCoV-19/Senegal/45436/2020|EPI ISL 498238|B.1.1|Senegal|2020-05-27	Africa|hCoV-19/South Africa/KRISP-K002280/2020|EPI ISL 515660|C.1|South Africa|2020-07-21	0.0003698449	Africa
Africa|hCoV-19/Senegal/45557/2020|EPI ISL 498239|B.1.1|Senegal|2020-05-27	Africa|hCoV-19/South Africa/KRISP-K002280/2020|EPI ISL 515660|C.1|South Africa|2020-07-21	0.0004403058	Africa
Africa|hCoV-19/Senegal/52357/2020|EPI ISL 498240|B.1.5.12|Senegal|2020-06-03	Africa|hCoV-19/South Africa/KRISP-K002280/2020|EPI ISL 515660|C.1|South Africa|2020-07-21	0.0006720933	Africa
Africa|hCoV-19/Senegal/52907/2020|EPI ISL 498241|B.1.5.12|Senegal|2020-06-05	Africa|hCoV-19/South Africa/KRISP-K002280/2020|EPI ISL 515660|C.1|South Africa|2020-07-21	0.0009038450	Africa
Africa|hCoV-19/Senegal/55499/2020|EPI ISL 498242|B.1.5|Senegal|2020-06-07	Africa|hCoV-19/South Africa/KRISP-K002280/2020|EPI ISL 515660|C.1|South Africa|2020-07-21	0.0005051403	Africa
Africa|hCoV-19/Senegal/55703/2020|EPI ISL 477148|B.1.356|Senegal|2020-06-07	Africa|hCoV-19/South Africa/KRISP-K002280/2020|EPI ISL 515660|C.1|South Africa|2020-07-21	0.0005916398	Africa
Africa|hCoV-19/Senegal/55728/2020|EPI ISL 477150|B.1.5.12|Senegal|2020-06-07	Africa|hCoV-19/South Africa/KRISP-K002280/2020|EPI ISL 515660|C.1|South Africa|2020-07-21	0.0005764420	Africa
Africa|hCoV-19/Senegal/55738/2020|EPI ISL 477141|B.1.5.12|Senegal|2020-06-07	Africa|hCoV-19/South Africa/KRISP-K002280/2020|EPI ISL 515660|C.1|South Africa|2020-07-21	0.0007268638	Africa
Africa|hCoV-19/Senegal/55752/2020|EPI ISL 477149|B.1.5.12|Senegal|2020-06-07	Africa|hCoV-19/South Africa/KRISP-K002280/2020|EPI ISL 515660|C.1|South Africa|2020-07-21	0.0005462900	Africa
Africa|hCoV-19/Senegal/57065/2020|EPI ISL 476148|B.1.1.44|Senegal|2020-06-09	Africa|hCoV-19/South Africa/KRISP-K002280/2020|EPI ISL 515660|C.1|South Africa|2020-07-21	0.0004377987	Africa
Africa|hCoV-19/Senegal/5718/2020|EPI ISL 481236|B.1|Senegal|2020-04-18	Africa|hCoV-19/South Africa/KRISP-K002280/2020|EPI ISL 515660|C.1|South Africa|2020-07-21	0.0005068132	Africa
Africa|hCoV-19/Senegal/57273/2020|EPI ISL 498243|B.1.5.12|Senegal|2020-06-07	Africa|hCoV-19/South Africa/KRISP-K002280/2020|EPI ISL 515660|C.1|South Africa|2020-07-21	0.0005715154	Africa
Africa|hCoV-19/Senegal/57476/2020|EPI ISL 476149|B.1.5.12|Senegal|2020-06-06	Africa|hCoV-19/South Africa/KRISP-K002280/2020|EPI ISL 515660|C.1|South Africa|2020-07-21	0.0007100731	Africa
Africa|hCoV-19/Senegal/57503/2020|EPI ISL 498244|B.1.5.12|Senegal|2020-06-09	Africa|hCoV-19/South Africa/KRISP-K002280/2020|EPI ISL 515660|C.1|South Africa|2020-07-21	0.0007073468	Africa
Africa|hCoV-19/Senegal/57540/2020|EPI ISL 476491|B.1.5.12|Senegal|2020-06-09	Africa|hCoV-19/South Africa/KRISP-K002280/2020|EPI ISL 515660|C.1|South Africa|2020-07-21	0.0007818165	Africa
Africa|hCoV-19/Senegal/5766/2020|EPI ISL 481237|B.1.5.12|Senegal|2020-04-17	Africa|hCoV-19/South Africa/KRISP-K002280/2020|EPI ISL 515660|C.1|South Africa|2020-07-21	0.0005715210	Africa
Africa|hCoV-19/Senegal/5770/2020|EPI ISL 481238|B.1|Senegal|2020-04-17	Africa|hCoV-19/South Africa/KRISP-K002280/2020|EPI ISL 515660|C.1|South Africa|2020-07-21	0.0004888868	Africa
Africa|hCoV-19/Senegal/5785/2020|EPI ISL 481239|B.1.5.12|Senegal|2020-04-17	Africa|hCoV-19/South Africa/KRISP-K002280/2020|EPI ISL 515660|C.1|South Africa|2020-07-21	0.0005380488	Africa
Africa|hCoV-19/Senegal/5971/2020|EPI ISL 481240|B.1.5|Senegal|2020-04-18	Africa|hCoV-19/South Africa/KRISP-K002280/2020|EPI ISL 515660|C.1|South Africa|2020-07-21	0.0004736882	Africa
Africa|hCoV-19/Senegal/5986/2020|EPI ISL 481243|B.1|Senegal|2020-04-18	Africa|hCoV-19/South Africa/KRISP-K002280/2020|EPI ISL 515660|C.1|South Africa|2020-07-21	0.0005380309	Africa
Africa|hCoV-19/Senegal/600/2020|EPI ISL 420074|B.1.5|Senegal|2020-03-20	Africa|hCoV-19/South Africa/KRISP-K002280/2020|EPI ISL 515660|C.1|South Africa|2020-07-21	0.0004369823	Africa
Africa|hCoV-19/Senegal/611/2020|EPI ISL 420076|B.1|Senegal|2020-03-20	Africa|hCoV-19/South Africa/KRISP-K002280/2020|EPI ISL 515660|C.1|South Africa|2020-07-21	0.0004706247	Africa
Africa|hCoV-19/Senegal/618/2020|EPI ISL 420077|A|Senegal|2020-03-20	Africa|hCoV-19/South Africa/KRISP-K002280/2020|EPI ISL 515660|C.1|South Africa|2020-07-21	0.0007060561	Africa
Africa|hCoV-19/Senegal/620/2020|EPI ISL 420078|A.11|Senegal|2020-03-20	Africa|hCoV-19/South Africa/KRISP-K002280/2020|EPI ISL 515660|C.1|South Africa|2020-07-21	0.0007076975	Africa
Africa|hCoV-19/Senegal/62365/2020|EPI ISL 476492|B.1.5.12|Senegal|2020-06-10	Africa|hCoV-19/South Africa/KRISP-K002280/2020|EPI ISL 515660|C.1|South Africa|2020-07-21	0.0005378804	Africa
Africa|hCoV-19/Senegal/62368/2020|EPI ISL 476493|B.1.1|Senegal|2020-06-10	Africa|hCoV-19/South Africa/KRISP-K002280/2020|EPI ISL 515660|C.1|South Africa|2020-07-21	0.0003024601	Africa
Africa|hCoV-19/Senegal/62431/2020|EPI ISL 498247|B.1.5.12|Senegal|2020-06-10	Africa|hCoV-19/South Africa/KRISP-K002280/2020|EPI ISL 515660|C.1|South Africa|2020-07-21	0.0005117992	Africa
Africa|hCoV-19/Senegal/62872/2020|EPI ISL 476494|B.1.5.12|Senegal|2020-06-11	Africa|hCoV-19/South Africa/KRISP-K002280/2020|EPI ISL 515660|C.1|South Africa|2020-07-21	0.0005390345	Africa
Africa|hCoV-19/Senegal/62874/2020|EPI ISL 476495|B.1.5.12|Senegal|2020-06-11	Africa|hCoV-19/South Africa/KRISP-K002280/2020|EPI ISL 515660|C.1|South Africa|2020-07-21	0.0006069413	Africa
Africa|hCoV-19/Senegal/63263/2020|EPI ISL 498249|B.1.5.12|Senegal|2020-06-11	Africa|hCoV-19/South Africa/KRISP-K002280/2020|EPI ISL 515660|C.1|South Africa|2020-07-21	0.0005408543	Africa
Africa|hCoV-19/Senegal/63728/2020|EPI ISL 476497|B.1.356|Senegal|2020-06-12	Africa|hCoV-19/South Africa/KRISP-K002280/2020|EPI ISL 515660|C.1|South Africa|2020-07-21	0.0006148442	Africa
Africa|hCoV-19/Senegal/63742/2020|EPI ISL 476514|B.1.5.12|Senegal|2020-06-12	Africa|hCoV-19/South Africa/KRISP-K002280/2020|EPI ISL 515660|C.1|South Africa|2020-07-21	0.0005715204	Africa
Africa|hCoV-19/Senegal/640/2020|EPI ISL 420079|B.1|Senegal|2020-03-20	Africa|hCoV-19/South Africa/KRISP-K002280/2020|EPI ISL 515660|C.1|South Africa|2020-07-21	0.0007246866	Africa
Africa|hCoV-19/Senegal/64033/2020|EPI ISL 485715|B.1.5|Senegal|2020-06-12	Africa|hCoV-19/South Africa/KRISP-K002280/2020|EPI ISL 515660|C.1|South Africa|2020-07-21	0.0005378804	Africa
Africa|hCoV-19/Senegal/64076/2020|EPI ISL 485716|B.1|Senegal|2020-06-12	Africa|hCoV-19/South Africa/KRISP-K002280/2020|EPI ISL 515660|C.1|South Africa|2020-07-21	0.0008071432	Africa
Africa|hCoV-19/Senegal/64096/2020|EPI ISL 485717|B.1.5.12|Senegal|2020-06-12	Africa|hCoV-19/South Africa/KRISP-K002280/2020|EPI ISL 515660|C.1|South Africa|2020-07-21	0.0005757708	Africa
Africa|hCoV-19/Senegal/64101/2020|EPI ISL 476516|B.1.5.12|Senegal|2020-06-12	Africa|hCoV-19/South Africa/KRISP-K002280/2020|EPI ISL 515660|C.1|South Africa|2020-07-21	0.0005736612	Africa
Africa|hCoV-19/Senegal/64163/2020|EPI ISL 477159|B.1.5.12|Senegal|2020-06-12	Africa|hCoV-19/South Africa/KRISP-K002280/2020|EPI ISL 515660|C.1|South Africa|2020-07-21	0.0007577681	Africa
Africa|hCoV-19/Senegal/64166/2020|EPI ISL 476558|B.1.5.12|Senegal|2020-06-12	Africa|hCoV-19/South Africa/KRISP-K002280/2020|EPI ISL 515660|C.1|South Africa|2020-07-21	0.0007427104	Africa
Africa|hCoV-19/Senegal/6427/2020|EPI ISL 486873|B.1.5|Senegal|2020-04-20	Africa|hCoV-19/South Africa/KRISP-K002280/2020|EPI ISL 515660|C.1|South Africa|2020-07-21	0.0004378593	Africa
Africa|hCoV-19/Senegal/6430/2020|EPI ISL 486872|B.1.1|Senegal|2020-04-11	Africa|hCoV-19/South Africa/KRISP-K002280/2020|EPI ISL 515660|C.1|South Africa|2020-07-21	0.0003034829	Africa
Africa|hCoV-19/Senegal/64709/2020|EPI ISL 476560|B.1.5.12|Senegal|2020-06-13	Africa|hCoV-19/South Africa/KRISP-K002280/2020|EPI ISL 515660|C.1|South Africa|2020-07-21	0.0010800931	Africa
Africa|hCoV-19/Senegal/64716/2020|EPI ISL 498250|B.1.5.12|Senegal|2020-06-13	Africa|hCoV-19/South Africa/KRISP-K002280/2020|EPI ISL 515660|C.1|South Africa|2020-07-21	0.0005057894	Africa
Africa|hCoV-19/Senegal/64729/2020|EPI ISL 477155|B.1.1.44|Senegal|2020-06-11	Africa|hCoV-19/South Africa/KRISP-K002280/2020|EPI ISL 515660|C.1|South Africa|2020-07-21	0.0005069018	Africa
Africa|hCoV-19/Senegal/64763/2020|EPI ISL 476562|B.1.292|Senegal|2020-06-13	Africa|hCoV-19/South Africa/KRISP-K002280/2020|EPI ISL 515660|C.1|South Africa|2020-07-21	0.0005379019	Africa
Africa|hCoV-19/Senegal/64766/2020|EPI ISL 476564|B.1.5.12|Senegal|2020-06-13	Africa|hCoV-19/South Africa/KRISP-K002280/2020|EPI ISL 515660|C.1|South Africa|2020-07-21	0.0006050993	Africa
Africa|hCoV-19/Senegal/64771/2020|EPI ISL 482874|B.1.1.44|Senegal|2020-06-13	Africa|hCoV-19/South Africa/KRISP-K002280/2020|EPI ISL 515660|C.1|South Africa|2020-07-21	0.0005042780	Africa
Africa|hCoV-19/Senegal/64772/2020|EPI ISL 477154|B.1.5.12|Senegal|2020-06-13	Africa|hCoV-19/South Africa/KRISP-K002280/2020|EPI ISL 515660|C.1|South Africa|2020-07-21	0.0006925863	Africa
Africa|hCoV-19/Senegal/6481/2020|EPI ISL 486871|B.1.5|Senegal|2020-04-21	Africa|hCoV-19/South Africa/KRISP-K002280/2020|EPI ISL 515660|C.1|South Africa|2020-07-21	0.0004046875	Africa
Africa|hCoV-19/Senegal/64916/2020|EPI ISL 477156|B.1.5.12|Senegal|2020-06-13	Africa|hCoV-19/South Africa/KRISP-K002280/2020|EPI ISL 515660|C.1|South Africa|2020-07-21	0.0005744136	Africa
Africa|hCoV-19/Senegal/64932/2020|EPI ISL 476569|B.1.1.44|Senegal|2020-06-13	Africa|hCoV-19/South Africa/KRISP-K002280/2020|EPI ISL 515660|C.1|South Africa|2020-07-21	0.0003697878	Africa
Africa|hCoV-19/Senegal/64969/2020|EPI ISL 476570|B.1.5.12|Senegal|2020-06-13	Africa|hCoV-19/South Africa/KRISP-K002280/2020|EPI ISL 515660|C.1|South Africa|2020-07-21	0.0008329811	Africa
Africa|hCoV-19/Senegal/65030/2020|EPI ISL 476572|B.1.5.12|Senegal|2020-06-14	Africa|hCoV-19/South Africa/KRISP-K002280/2020|EPI ISL 515660|C.1|South Africa|2020-07-21	0.0005378441	Africa
Africa|hCoV-19/Senegal/65052/2020|EPI ISL 476574|B.1.5|Senegal|2020-06-13	Africa|hCoV-19/South Africa/KRISP-K002280/2020|EPI ISL 515660|C.1|South Africa|2020-07-21	0.0004728513	Africa
Africa|hCoV-19/Senegal/65428/2020|EPI ISL 485712|B.1.5.12|Senegal|2020-06-14	Africa|hCoV-19/South Africa/KRISP-K002280/2020|EPI ISL 515660|C.1|South Africa|2020-07-21	0.0007431269	Africa
Africa|hCoV-19/Senegal/65481/2020|EPI ISL 477151|B.1.1|Senegal|2020-06-14	Africa|hCoV-19/South Africa/KRISP-K002280/2020|EPI ISL 515660|C.1|South Africa|2020-07-21	0.0004480324	Africa
Africa|hCoV-19/Senegal/65548/2020|EPI ISL 477153|B.1.5.12|Senegal|2020-06-14	Africa|hCoV-19/South Africa/KRISP-K002280/2020|EPI ISL 515660|C.1|South Africa|2020-07-21	0.0006596789	Africa
Africa|hCoV-19/Senegal/65601/2020|EPI ISL 485713|B.1.5.12|Senegal|2020-06-14	Africa|hCoV-19/South Africa/KRISP-K002280/2020|EPI ISL 515660|C.1|South Africa|2020-07-21	0.0005378567	Africa
Africa|hCoV-19/Senegal/659/2020|EPI ISL 480554|B.1|Senegal|2020-03-21	Africa|hCoV-19/South Africa/KRISP-K002280/2020|EPI ISL 515660|C.1|South Africa|2020-07-21	0.0005055833	Africa
Africa|hCoV-19/Senegal/6597/2020|EPI ISL 486870|B.1.356|Senegal|2020-04-23	Africa|hCoV-19/South Africa/KRISP-K002280/2020|EPI ISL 515660|C.1|South Africa|2020-07-21	0.0005378552	Africa
Africa|hCoV-19/Senegal/6619/2020|EPI ISL 498230|B.1|Senegal|2020-04-21	Africa|hCoV-19/South Africa/KRISP-K002280/2020|EPI ISL 515660|C.1|South Africa|2020-07-21	0.0005042189	Africa
Africa|hCoV-19/Senegal/6626/2020|EPI ISL 498229|B.1|Senegal|2020-04-21	Africa|hCoV-19/South Africa/KRISP-K002280/2020|EPI ISL 515660|C.1|South Africa|2020-07-21	0.0005381391	Africa
Africa|hCoV-19/Senegal/66298/2020|EPI ISL 485708|B.1.5.12|Senegal|2020-06-15	Africa|hCoV-19/South Africa/KRISP-K002280/2020|EPI ISL 515660|C.1|South Africa|2020-07-21	0.0007398217	Africa
Africa|hCoV-19/Senegal/66443/2020|EPI ISL 485711|B.1.1|Senegal|2020-06-15	Africa|hCoV-19/South Africa/KRISP-K002280/2020|EPI ISL 515660|C.1|South Africa|2020-07-21	0.0005440942	Africa
Africa|hCoV-19/Senegal/66458/2020|EPI ISL 485710|B.1.1|Senegal|2020-06-15	Africa|hCoV-19/South Africa/KRISP-K002280/2020|EPI ISL 515660|C.1|South Africa|2020-07-21	0.0003360881	Africa
Africa|hCoV-19/Senegal/6751/2020|EPI ISL 486859|B.1.1|Senegal|2020-04-21	Africa|hCoV-19/South Africa/KRISP-K002280/2020|EPI ISL 515660|C.1|South Africa|2020-07-21	0.0004082096	Africa
Africa|hCoV-19/Senegal/6762/2020|EPI ISL 486869|B.1.5.12|Senegal|2020-04-21	Africa|hCoV-19/South Africa/KRISP-K002280/2020|EPI ISL 515660|C.1|South Africa|2020-07-21	0.0007000565	Africa
Africa|hCoV-19/Senegal/68303/2020|EPI ISL 477143|B.1.5.12|Senegal|2020-06-17	Africa|hCoV-19/South Africa/KRISP-K002280/2020|EPI ISL 515660|C.1|South Africa|2020-07-21	0.0005760189	Africa
Africa|hCoV-19/Senegal/68349/2020|EPI ISL 485635|B.1.5.12|Senegal|2020-06-18	Africa|hCoV-19/South Africa/KRISP-K002280/2020|EPI ISL 515660|C.1|South Africa|2020-07-21	0.0006723755	Africa
Africa|hCoV-19/Senegal/6837/2020|EPI ISL 486868|B.1.272|Senegal|2020-04-21	Africa|hCoV-19/South Africa/KRISP-K002280/2020|EPI ISL 515660|C.1|South Africa|2020-07-21	0.0006111484	Africa
Africa|hCoV-19/Senegal/6839/2020|EPI ISL 486867|B.1|Senegal|2020-04-23	Africa|hCoV-19/South Africa/KRISP-K002280/2020|EPI ISL 515660|C.1|South Africa|2020-07-21	0.0005069089	Africa
Africa|hCoV-19/Senegal/68458/2020|EPI ISL 482878|B.1.1|Senegal|2020-06-18	Africa|hCoV-19/South Africa/KRISP-K002280/2020|EPI ISL 515660|C.1|South Africa|2020-07-21	0.0003360882	Africa
Africa|hCoV-19/Senegal/6847/2020|EPI ISL 486865|B.1.272|Senegal|2020-04-02	Africa|hCoV-19/South Africa/KRISP-K002280/2020|EPI ISL 515660|C.1|South Africa|2020-07-21	0.0005715075	Africa
Africa|hCoV-19/Senegal/68488/2020|EPI ISL 482877|B.1.356|Senegal|2020-06-17	Africa|hCoV-19/South Africa/KRISP-K002280/2020|EPI ISL 515660|C.1|South Africa|2020-07-21	0.0006723732	Africa
Africa|hCoV-19/Senegal/68525/2020|EPI ISL 477142|B.1.1|Senegal|2020-06-17	Africa|hCoV-19/South Africa/KRISP-K002280/2020|EPI ISL 515660|C.1|South Africa|2020-07-21	0.0005521745	Africa
Africa|hCoV-19/Senegal/68548/2020|EPI ISL 482876|B.1.5.12|Senegal|2020-06-17	Africa|hCoV-19/South Africa/KRISP-K002280/2020|EPI ISL 515660|C.1|South Africa|2020-07-21	0.0005448189	Africa
Africa|hCoV-19/Senegal/68550/2020|EPI ISL 482875|B.1.5.12|Senegal|2020-06-16	Africa|hCoV-19/South Africa/KRISP-K002280/2020|EPI ISL 515660|C.1|South Africa|2020-07-21	0.0005387497	Africa
Africa|hCoV-19/Senegal/6914/2020|EPI ISL 498237|B.1.5|Senegal|2020-04-24	Africa|hCoV-19/South Africa/KRISP-K002280/2020|EPI ISL 515660|C.1|South Africa|2020-07-21	0.0005493576	Africa
Africa|hCoV-19/Senegal/6934/2020|EPI ISL 498235|B.1.5.12|Senegal|2020-04-22	Africa|hCoV-19/South Africa/KRISP-K002280/2020|EPI ISL 515660|C.1|South Africa|2020-07-21	0.0006765474	Africa
Africa|hCoV-19/Senegal/70339/2020|EPI ISL 477146|B.1.5.12|Senegal|2020-06-20	Africa|hCoV-19/South Africa/KRISP-K002280/2020|EPI ISL 515660|C.1|South Africa|2020-07-21	0.0006182528	Africa
Africa|hCoV-19/Senegal/70427/2020|EPI ISL 477144|B.1.5.12|Senegal|2020-06-20	Africa|hCoV-19/South Africa/KRISP-K002280/2020|EPI ISL 515660|C.1|South Africa|2020-07-21	0.0006197147	Africa
Africa|hCoV-19/Senegal/70440/2020|EPI ISL 477145|B.1.5.12|Senegal|2020-06-19	Africa|hCoV-19/South Africa/KRISP-K002280/2020|EPI ISL 515660|C.1|South Africa|2020-07-21	0.0006901108	Africa
Africa|hCoV-19/Senegal/83493/2020|EPI ISL 498252|B.1.1.44|Senegal|2020-07-09	Africa|hCoV-19/South Africa/KRISP-K002280/2020|EPI ISL 515660|C.1|South Africa|2020-07-21	0.0005864746	Africa
Africa|hCoV-19/Senegal/9068/2020|EPI ISL 498236|B.1.356|Senegal|2020-04-24	Africa|hCoV-19/South Africa/KRISP-K002280/2020|EPI ISL 515660|C.1|South Africa|2020-07-21	0.0005383616	Africa
Africa|hCoV-19/Senegal/9250/2020|EPI ISL 486866|B.1.1|Senegal|2020-04-22	Africa|hCoV-19/South Africa/KRISP-K002280/2020|EPI ISL 515660|C.1|South Africa|2020-07-21	0.0005378551	Africa
Africa|hCoV-19/Senegal/9256/2020|EPI ISL 486864|B.1.1|Senegal|2020-04-23	Africa|hCoV-19/South Africa/KRISP-K002280/2020|EPI ISL 515660|C.1|South Africa|2020-07-21	0.0005093650	Africa
Africa|hCoV-19/Senegal/9369/2020|EPI ISL 486863|B.1.5|Senegal|2020-04-25	Africa|hCoV-19/South Africa/KRISP-K002280/2020|EPI ISL 515660|C.1|South Africa|2020-07-21	0.0004033413	Africa
Africa|hCoV-19/Senegal/9392/2020|EPI ISL 486862|B.1.1|Senegal|2020-04-25	Africa|hCoV-19/South Africa/KRISP-K002280/2020|EPI ISL 515660|C.1|South Africa|2020-07-21	0.0004052012	Africa
Africa|hCoV-19/Senegal/9439/2020|EPI ISL 486861|B.1.1.44|Senegal|2020-04-25	Africa|hCoV-19/South Africa/KRISP-K002280/2020|EPI ISL 515660|C.1|South Africa|2020-07-21	0.0003361560	Africa
Africa|hCoV-19/Senegal/9615/2020|EPI ISL 486860|B.1.5.12|Senegal|2020-04-25	Africa|hCoV-19/South Africa/KRISP-K002280/2020|EPI ISL 515660|C.1|South Africa|2020-07-21	0.0005042189	Africa
Africa|hCoV-19/Senegal/9819/2020|EPI ISL 498233|B.1|Senegal|2020-04-25	Africa|hCoV-19/South Africa/KRISP-K002280/2020|EPI ISL 515660|C.1|South Africa|2020-07-21	0.0005817754	Africa
Africa|hCoV-19/Senegal/9821/2020|EPI ISL 498232|B.1.356|Senegal|2020-04-25	Africa|hCoV-19/South Africa/KRISP-K002280/2020|EPI ISL 515660|C.1|South Africa|2020-07-21	0.0005100815	Africa
Africa|hCoV-19/Senegal/9838/2020|EPI ISL 498231|B.1.272|Senegal|2020-04-25	Africa|hCoV-19/South Africa/KRISP-K002280/2020|EPI ISL 515660|C.1|South Africa|2020-07-21	0.0006443289	Africa
Africa|hCoV-19/Sierra Leone/KGH-G-8548/2020|EPI ISL 512811|B.1|Sierra Leone|2020-03-30	Africa|hCoV-19/South Africa/KRISP-K002280/2020|EPI ISL 515660|C.1|South Africa|2020-07-21	0.0005042729	Africa
Africa|hCoV-19/Sierra Leone/KGH-G-8549/2020|EPI ISL 512812|B.1.1|Sierra Leone|2020-03-31	Africa|hCoV-19/South Africa/KRISP-K002280/2020|EPI ISL 515660|C.1|South Africa|2020-07-21	0.0002688480	Africa
Africa|hCoV-19/Sierra Leone/KGH-G-8603/2020|EPI ISL 512813|B.1|Sierra Leone|2020-04-23	Africa|hCoV-19/South Africa/KRISP-K002280/2020|EPI ISL 515660|C.1|South Africa|2020-07-21	0.0005044713	Africa
Africa|hCoV-19/Sierra Leone/KGH-G-8604/2020|EPI ISL 512814|B.6|Sierra Leone|2020-04-03	Africa|hCoV-19/South Africa/KRISP-K002280/2020|EPI ISL 515660|C.1|South Africa|2020-07-21	0.0006724183	Africa
Africa|hCoV-19/Sierra Leone/KGH-G-8607/2020|EPI ISL 512815|B.1.1|Sierra Leone|2020-04-03	Africa|hCoV-19/South Africa/KRISP-K002280/2020|EPI ISL 515660|C.1|South Africa|2020-07-21	0.0003025892	Africa
Africa|hCoV-19/Sierra Leone/KGH-G-8625/2020|EPI ISL 512816|A.12|Sierra Leone|2020-04-10	Africa|hCoV-19/South Africa/KRISP-K002280/2020|EPI ISL 515660|C.1|South Africa|2020-07-21	0.0009753611	Africa
Africa|hCoV-19/Sierra Leone/KGH-G-8626/2020|EPI ISL 512817|A.12|Sierra Leone|2020-04-10	Africa|hCoV-19/South Africa/KRISP-K002280/2020|EPI ISL 515660|C.1|South Africa|2020-07-21	0.0008743324	Africa
Africa|hCoV-19/Sierra Leone/KGH-G-8627/2020|EPI ISL 512818|B.1.5|Sierra Leone|2020-04-08	Africa|hCoV-19/South Africa/KRISP-K002280/2020|EPI ISL 515660|C.1|South Africa|2020-07-21	0.0004369911	Africa
Africa|hCoV-19/Sierra Leone/KGH-G-8668/2020|EPI ISL 512819|A.12|Sierra Leone|2020-04-11	Africa|hCoV-19/South Africa/KRISP-K002280/2020|EPI ISL 515660|C.1|South Africa|2020-07-21	0.0008622257	Africa
Africa|hCoV-19/Sierra Leone/KGH-G-8669/2020|EPI ISL 512820|A.12|Sierra Leone|2020-04-14	Africa|hCoV-19/South Africa/KRISP-K002280/2020|EPI ISL 515660|C.1|South Africa|2020-07-21	0.0009080181	Africa
Africa|hCoV-19/South Africa/KRISP-0001/2020|EPI ISL 467431|B|South Africa|2020-03-23	Africa|hCoV-19/South Africa/KRISP-K002280/2020|EPI ISL 515660|C.1|South Africa|2020-07-21	0.0004379287	Africa
Africa|hCoV-19/South Africa/KRISP-0016/2020|EPI ISL 467432|B.1.106|South Africa|2020-03-28	Africa|hCoV-19/South Africa/KRISP-K002280/2020|EPI ISL 515660|C.1|South Africa|2020-07-21	0.0004033547	Africa
Africa|hCoV-19/South Africa/KRISP-0017/2020|EPI ISL 467433|B.1.5|South Africa|2020-04-03	Africa|hCoV-19/South Africa/KRISP-K002280/2020|EPI ISL 515660|C.1|South Africa|2020-07-21	0.0003697343	Africa
Africa|hCoV-19/South Africa/KRISP-0019/2020|EPI ISL 467434|B.1.5|South Africa|2020-04-02	Africa|hCoV-19/South Africa/KRISP-K002280/2020|EPI ISL 515660|C.1|South Africa|2020-07-21	0.0003697343	Africa
Africa|hCoV-19/South Africa/KRISP-0021/2020|EPI ISL 467435|B.1.5|South Africa|2020-04-02	Africa|hCoV-19/South Africa/KRISP-K002280/2020|EPI ISL 515660|C.1|South Africa|2020-07-21	0.0004035310	Africa
Africa|hCoV-19/South Africa/KRISP-0024/2020|EPI ISL 467436|B.1.106|South Africa|2020-04-01	Africa|hCoV-19/South Africa/KRISP-K002280/2020|EPI ISL 515660|C.1|South Africa|2020-07-21	0.0003801072	Africa
Africa|hCoV-19/South Africa/KRISP-0026/2020|EPI ISL 467437|B.1.106|South Africa|2020-04-01	Africa|hCoV-19/South Africa/KRISP-K002280/2020|EPI ISL 515660|C.1|South Africa|2020-07-21	0.0004037216	Africa
Africa|hCoV-19/South Africa/KRISP-0028/2020|EPI ISL 467438|B.1.106|South Africa|2020-04-02	Africa|hCoV-19/South Africa/KRISP-K002280/2020|EPI ISL 515660|C.1|South Africa|2020-07-21	0.0004502307	Africa
Africa|hCoV-19/South Africa/KRISP-0029/2020|EPI ISL 467439|B.1.5|South Africa|2020-04-02	Africa|hCoV-19/South Africa/KRISP-K002280/2020|EPI ISL 515660|C.1|South Africa|2020-07-21	0.0003874551	Africa
Africa|hCoV-19/South Africa/KRISP-0033/2020|EPI ISL 467440|B.1.106|South Africa|2020-04-01	Africa|hCoV-19/South Africa/KRISP-K002280/2020|EPI ISL 515660|C.1|South Africa|2020-07-21	0.0004081831	Africa
Africa|hCoV-19/South Africa/KRISP-0035/2020|EPI ISL 467441|B.1.5|South Africa|2020-03-27	Africa|hCoV-19/South Africa/KRISP-K002280/2020|EPI ISL 515660|C.1|South Africa|2020-07-21	0.0003697219	Africa
Africa|hCoV-19/South Africa/KRISP-0041/2020|EPI ISL 467443|B.1.5|South Africa|2020-03-25	Africa|hCoV-19/South Africa/KRISP-K002280/2020|EPI ISL 515660|C.1|South Africa|2020-07-21	0.0003697219	Africa
Africa|hCoV-19/South Africa/KRISP-005/2020|EPI ISL 455630|B.1.5|South Africa|2020-04-29	Africa|hCoV-19/South Africa/KRISP-K002280/2020|EPI ISL 515660|C.1|South Africa|2020-07-21	0.0004193979	Africa
Africa|hCoV-19/South Africa/KRISP-0055/2020|EPI ISL 467444|B.1.5|South Africa|2020-03-24	Africa|hCoV-19/South Africa/KRISP-K002280/2020|EPI ISL 515660|C.1|South Africa|2020-07-21	0.0003697214	Africa
Africa|hCoV-19/South Africa/KRISP-0056/2020|EPI ISL 467445|B.1.5|South Africa|2020-04-04	Africa|hCoV-19/South Africa/KRISP-K002280/2020|EPI ISL 515660|C.1|South Africa|2020-07-21	0.0004369998	Africa
Africa|hCoV-19/South Africa/KRISP-0057/2020|EPI ISL 467446|B.1.5|South Africa|2020-03-29	Africa|hCoV-19/South Africa/KRISP-K002280/2020|EPI ISL 515660|C.1|South Africa|2020-07-21	0.0003701199	Africa
Africa|hCoV-19/South Africa/KRISP-0059/2020|EPI ISL 467448|B.1.5|South Africa|2020-04-01	Africa|hCoV-19/South Africa/KRISP-K002280/2020|EPI ISL 515660|C.1|South Africa|2020-07-21	0.0004429803	Africa
Africa|hCoV-19/South Africa/KRISP-0065/2020|EPI ISL 467449|B.1.106|South Africa|2020-04-04	Africa|hCoV-19/South Africa/KRISP-K002280/2020|EPI ISL 515660|C.1|South Africa|2020-07-21	0.0004039384	Africa
Africa|hCoV-19/South Africa/KRISP-0066/2020|EPI ISL 467450|B.1.106|South Africa|2020-04-03	Africa|hCoV-19/South Africa/KRISP-K002280/2020|EPI ISL 515660|C.1|South Africa|2020-07-21	0.0004033411	Africa
Africa|hCoV-19/South Africa/KRISP-0067/2020|EPI ISL 467451|B.1.5|South Africa|2020-04-03	Africa|hCoV-19/South Africa/KRISP-K002280/2020|EPI ISL 515660|C.1|South Africa|2020-07-21	0.0003697219	Africa
Africa|hCoV-19/South Africa/KRISP-0074/2020|EPI ISL 467452|B.1.106|South Africa|2020-04-04	Africa|hCoV-19/South Africa/KRISP-K002280/2020|EPI ISL 515660|C.1|South Africa|2020-07-21	0.0004121218	Africa
Africa|hCoV-19/South Africa/KRISP-0075/2020|EPI ISL 467453|B.1.106|South Africa|2020-04-04	Africa|hCoV-19/South Africa/KRISP-K002280/2020|EPI ISL 515660|C.1|South Africa|2020-07-21	0.0004035582	Africa
Africa|hCoV-19/South Africa/KRISP-0080/2020|EPI ISL 467454|B.1.106|South Africa|2020-04-01	Africa|hCoV-19/South Africa/KRISP-K002280/2020|EPI ISL 515660|C.1|South Africa|2020-07-21	0.0004033411	Africa
Africa|hCoV-19/South Africa/KRISP-0081/2020|EPI ISL 467455|B.1.106|South Africa|2020-04-06	Africa|hCoV-19/South Africa/KRISP-K002280/2020|EPI ISL 515660|C.1|South Africa|2020-07-21	0.0004033411	Africa
Africa|hCoV-19/South Africa/KRISP-0084/2020|EPI ISL 467456|B.1.106|South Africa|2020-04-05	Africa|hCoV-19/South Africa/KRISP-K002280/2020|EPI ISL 515660|C.1|South Africa|2020-07-21	0.0004033411	Africa
Africa|hCoV-19/South Africa/KRISP-0088/2020|EPI ISL 467457|B.1.106|South Africa|2020-04-07	Africa|hCoV-19/South Africa/KRISP-K002280/2020|EPI ISL 515660|C.1|South Africa|2020-07-21	0.0004033411	Africa
Africa|hCoV-19/South Africa/KRISP-0089/2020|EPI ISL 467458|B.1.106|South Africa|2020-04-05	Africa|hCoV-19/South Africa/KRISP-K002280/2020|EPI ISL 515660|C.1|South Africa|2020-07-21	0.0004113165	Africa
Africa|hCoV-19/South Africa/KRISP-0090/2020|EPI ISL 467459|B.1.106|South Africa|2020-04-03	Africa|hCoV-19/South Africa/KRISP-K002280/2020|EPI ISL 515660|C.1|South Africa|2020-07-21	0.0004127020	Africa
Africa|hCoV-19/South Africa/KRISP-0096/2020|EPI ISL 467461|B.1.106|South Africa|2020-04-01	Africa|hCoV-19/South Africa/KRISP-K002280/2020|EPI ISL 515660|C.1|South Africa|2020-07-21	0.0004065240	Africa
Africa|hCoV-19/South Africa/KRISP-0097/2020|EPI ISL 467462|B.1.106|South Africa|2020-04-01	Africa|hCoV-19/South Africa/KRISP-K002280/2020|EPI ISL 515660|C.1|South Africa|2020-07-21	0.0004035990	Africa
Africa|hCoV-19/South Africa/KRISP-0111/2020|EPI ISL 467465|B.1.106|South Africa|2020-04-01	Africa|hCoV-19/South Africa/KRISP-K002280/2020|EPI ISL 515660|C.1|South Africa|2020-07-21	0.0005062998	Africa
Africa|hCoV-19/South Africa/KRISP-0113/2020|EPI ISL 467467|B.1.106|South Africa|2020-04-05	Africa|hCoV-19/South Africa/KRISP-K002280/2020|EPI ISL 515660|C.1|South Africa|2020-07-21	0.0004369807	Africa
Africa|hCoV-19/South Africa/KRISP-0115/2020|EPI ISL 467468|B.1.5|South Africa|2020-04-04	Africa|hCoV-19/South Africa/KRISP-K002280/2020|EPI ISL 515660|C.1|South Africa|2020-07-21	0.0003697219	Africa
Africa|hCoV-19/South Africa/KRISP-0118/2020|EPI ISL 467470|B.1.106|South Africa|2020-04-01	Africa|hCoV-19/South Africa/KRISP-K002280/2020|EPI ISL 515660|C.1|South Africa|2020-07-21	0.0004033547	Africa
Africa|hCoV-19/South Africa/KRISP-0119/2020|EPI ISL 467471|B.1.5|South Africa|2020-04-01	Africa|hCoV-19/South Africa/KRISP-K002280/2020|EPI ISL 515660|C.1|South Africa|2020-07-21	0.0003697219	Africa
Africa|hCoV-19/South Africa/KRISP-012/2020|EPI ISL 421576|B.1.1.10|South Africa|2020-04-01	Africa|hCoV-19/South Africa/KRISP-K002280/2020|EPI ISL 515660|C.1|South Africa|2020-07-21	0.0004037251	Africa
Africa|hCoV-19/South Africa/KRISP-0120/2020|EPI ISL 467472|B.1.106|South Africa|2020-04-01	Africa|hCoV-19/South Africa/KRISP-K002280/2020|EPI ISL 515660|C.1|South Africa|2020-07-21	0.0004369808	Africa
Africa|hCoV-19/South Africa/KRISP-0123/2020|EPI ISL 467475|B.1.5|South Africa|2020-05-14	Africa|hCoV-19/South Africa/KRISP-K002280/2020|EPI ISL 515660|C.1|South Africa|2020-07-21	0.0004706059	Africa
Africa|hCoV-19/South Africa/KRISP-0124/2020|EPI ISL 467476|B.1.1.57|South Africa|2020-05-13	Africa|hCoV-19/South Africa/KRISP-K002280/2020|EPI ISL 515660|C.1|South Africa|2020-07-21	0.0003045373	Africa
Africa|hCoV-19/South Africa/KRISP-0125/2020|EPI ISL 467477|B.1.1.52|South Africa|2020-05-13	Africa|hCoV-19/South Africa/KRISP-K002280/2020|EPI ISL 515660|C.1|South Africa|2020-07-21	0.0003697045	Africa
Africa|hCoV-19/South Africa/KRISP-0126/2020|EPI ISL 467478|B.1.1.40|South Africa|2020-05-13	Africa|hCoV-19/South Africa/KRISP-K002280/2020|EPI ISL 515660|C.1|South Africa|2020-07-21	0.0004705615	Africa
Africa|hCoV-19/South Africa/KRISP-0127/2020|EPI ISL 467479|B.1.5.19|South Africa|2020-05-13	Africa|hCoV-19/South Africa/KRISP-K002280/2020|EPI ISL 515660|C.1|South Africa|2020-07-21	0.0004705948	Africa
Africa|hCoV-19/South Africa/KRISP-0128/2020|EPI ISL 467480|B.1.1.57|South Africa|2020-05-13	Africa|hCoV-19/South Africa/KRISP-K002280/2020|EPI ISL 515660|C.1|South Africa|2020-07-21	0.0003037563	Africa
Africa|hCoV-19/South Africa/KRISP-0129/2020|EPI ISL 467481|B.1.1.52|South Africa|2020-05-13	Africa|hCoV-19/South Africa/KRISP-K002280/2020|EPI ISL 515660|C.1|South Africa|2020-07-21	0.0004033222	Africa
Africa|hCoV-19/South Africa/KRISP-0130/2020|EPI ISL 467482|B.1.1.57|South Africa|2020-05-13	Africa|hCoV-19/South Africa/KRISP-K002280/2020|EPI ISL 515660|C.1|South Africa|2020-07-21	0.0003360815	Africa
Africa|hCoV-19/South Africa/KRISP-0131/2020|EPI ISL 467483|B.1.5|South Africa|2020-05-13	Africa|hCoV-19/South Africa/KRISP-K002280/2020|EPI ISL 515660|C.1|South Africa|2020-07-21	0.0004369823	Africa
Africa|hCoV-19/South Africa/KRISP-0132/2020|EPI ISL 467484|B.1.1.40|South Africa|2020-05-13	Africa|hCoV-19/South Africa/KRISP-K002280/2020|EPI ISL 515660|C.1|South Africa|2020-07-21	0.0003696884	Africa
Africa|hCoV-19/South Africa/KRISP-0133/2020|EPI ISL 467485|B.1.1.57|South Africa|2020-05-13	Africa|hCoV-19/South Africa/KRISP-K002280/2020|EPI ISL 515660|C.1|South Africa|2020-07-21	0.0003697045	Africa
Africa|hCoV-19/South Africa/KRISP-0134/2020|EPI ISL 467486|B.1.1.206|South Africa|2020-05-14	Africa|hCoV-19/South Africa/KRISP-K002280/2020|EPI ISL 515660|C.1|South Africa|2020-07-21	0.0003360736	Africa
Africa|hCoV-19/South Africa/KRISP-0135/2020|EPI ISL 467487|B.1.1.57|South Africa|2020-05-14	Africa|hCoV-19/South Africa/KRISP-K002280/2020|EPI ISL 515660|C.1|South Africa|2020-07-21	0.0003049604	Africa
Africa|hCoV-19/South Africa/KRISP-0136/2020|EPI ISL 467488|B.1.5|South Africa|2020-05-14	Africa|hCoV-19/South Africa/KRISP-K002280/2020|EPI ISL 515660|C.1|South Africa|2020-07-21	0.0005042410	Africa
Africa|hCoV-19/South Africa/KRISP-0137/2020|EPI ISL 467489|B.1.1.52|South Africa|2020-05-14	Africa|hCoV-19/South Africa/KRISP-K002280/2020|EPI ISL 515660|C.1|South Africa|2020-07-21	0.0003697045	Africa
Africa|hCoV-19/South Africa/KRISP-0138/2020|EPI ISL 467490|B.1.1.53|South Africa|2020-05-14	Africa|hCoV-19/South Africa/KRISP-K002280/2020|EPI ISL 515660|C.1|South Africa|2020-07-21	0.0003697132	Africa
Africa|hCoV-19/South Africa/KRISP-0139/2020|EPI ISL 467491|B.1.1|South Africa|2020-05-16	Africa|hCoV-19/South Africa/KRISP-K002280/2020|EPI ISL 515660|C.1|South Africa|2020-07-21	0.0003360882	Africa
Africa|hCoV-19/South Africa/KRISP-0143/2020|EPI ISL 467493|B.1.1.56|South Africa|2020-05-21	Africa|hCoV-19/South Africa/KRISP-K002280/2020|EPI ISL 515660|C.1|South Africa|2020-07-21	0.0003360736	Africa
Africa|hCoV-19/South Africa/KRISP-0144/2020|EPI ISL 467494|B.1.5.16|South Africa|2020-05-30	Africa|hCoV-19/South Africa/KRISP-K002280/2020|EPI ISL 515660|C.1|South Africa|2020-07-21	0.0004369911	Africa
Africa|hCoV-19/South Africa/KRISP-0145/2020|EPI ISL 467495|B.1.106|South Africa|2020-05-30	Africa|hCoV-19/South Africa/KRISP-K002280/2020|EPI ISL 515660|C.1|South Africa|2020-07-21	0.0004369617	Africa
Africa|hCoV-19/South Africa/KRISP-0148/2020|EPI ISL 467498|B.1.1|South Africa|2020-05-30	Africa|hCoV-19/South Africa/KRISP-K002280/2020|EPI ISL 515660|C.1|South Africa|2020-07-21	0.0003697293	Africa
Africa|hCoV-19/South Africa/KRISP-0149/2020|EPI ISL 467499|B.1.1|South Africa|2020-05-30	Africa|hCoV-19/South Africa/KRISP-K002280/2020|EPI ISL 515660|C.1|South Africa|2020-07-21	0.0003024601	Africa
Africa|hCoV-19/South Africa/KRISP-0150/2020|EPI ISL 467500|B.1.1.75|South Africa|2020-05-30	Africa|hCoV-19/South Africa/KRISP-K002280/2020|EPI ISL 515660|C.1|South Africa|2020-07-21	0.0004705521	Africa
Africa|hCoV-19/South Africa/KRISP-0151/2020|EPI ISL 467501|B.1.1|South Africa|2020-06-01	Africa|hCoV-19/South Africa/KRISP-K002280/2020|EPI ISL 515660|C.1|South Africa|2020-07-21	0.0003703691	Africa
Africa|hCoV-19/South Africa/KRISP-0152/2020|EPI ISL 467502|B.1.1|South Africa|2020-06-01	Africa|hCoV-19/South Africa/KRISP-K002280/2020|EPI ISL 515660|C.1|South Africa|2020-07-21	0.0003360882	Africa
Africa|hCoV-19/South Africa/KRISP-0153/2020|EPI ISL 467503|B.1.1|South Africa|2020-06-01	Africa|hCoV-19/South Africa/KRISP-K002280/2020|EPI ISL 515660|C.1|South Africa|2020-07-21	0.0003697045	Africa
Africa|hCoV-19/South Africa/KRISP-0154/2020|EPI ISL 467504|B.1.1|South Africa|2020-06-01	Africa|hCoV-19/South Africa/KRISP-K002280/2020|EPI ISL 515660|C.1|South Africa|2020-07-21	0.0002706485	Africa
Africa|hCoV-19/South Africa/KRISP-0155/2020|EPI ISL 467505|B.1.106|South Africa|2020-06-01	Africa|hCoV-19/South Africa/KRISP-K002280/2020|EPI ISL 515660|C.1|South Africa|2020-07-21	0.0004770654	Africa
Africa|hCoV-19/South Africa/KRISP-0157/2020|EPI ISL 467507|B.1.1.273|South Africa|2020-05-25	Africa|hCoV-19/South Africa/KRISP-K002280/2020|EPI ISL 515660|C.1|South Africa|2020-07-21	0.0004033140	Africa
Africa|hCoV-19/South Africa/KRISP-0158/2020|EPI ISL 467508|B.1.106|South Africa|2020-05-28	Africa|hCoV-19/South Africa/KRISP-K002280/2020|EPI ISL 515660|C.1|South Africa|2020-07-21	0.0005042509	Africa
Africa|hCoV-19/South Africa/KRISP-0159/2020|EPI ISL 467509|B.1.5|South Africa|2020-06-01	Africa|hCoV-19/South Africa/KRISP-K002280/2020|EPI ISL 515660|C.1|South Africa|2020-07-21	0.0003697219	Africa
Africa|hCoV-19/South Africa/KRISP-0160/2020|EPI ISL 467510|B.1.5|South Africa|2020-06-01	Africa|hCoV-19/South Africa/KRISP-K002280/2020|EPI ISL 515660|C.1|South Africa|2020-07-21	0.0003737157	Africa
Africa|hCoV-19/South Africa/KRISP-0161/2020|EPI ISL 467511|B.1.106|South Africa|2020-06-01	Africa|hCoV-19/South Africa/KRISP-K002280/2020|EPI ISL 515660|C.1|South Africa|2020-07-21	0.0004706044	Africa
Africa|hCoV-19/South Africa/KRISP-0165/2020|EPI ISL 467515|B.1.1|South Africa|2020-05-29	Africa|hCoV-19/South Africa/KRISP-K002280/2020|EPI ISL 515660|C.1|South Africa|2020-07-21	0.0003044519	Africa
Africa|hCoV-19/South Africa/KRISP-0166/2020|EPI ISL 467516|B.1.5|South Africa|2020-04-14	Africa|hCoV-19/South Africa/KRISP-K002280/2020|EPI ISL 515660|C.1|South Africa|2020-07-21	0.0004706359	Africa
Africa|hCoV-19/South Africa/KRISP-0167/2020|EPI ISL 467517|B.1.106|South Africa|2020-06-02	Africa|hCoV-19/South Africa/KRISP-K002280/2020|EPI ISL 515660|C.1|South Africa|2020-07-21	0.0004706042	Africa
Africa|hCoV-19/South Africa/KRISP-0168/2020|EPI ISL 467518|B.1.106|South Africa|2020-05-28	Africa|hCoV-19/South Africa/KRISP-K002280/2020|EPI ISL 515660|C.1|South Africa|2020-07-21	0.0004706042	Africa
Africa|hCoV-19/South Africa/KRISP-0169/2020|EPI ISL 467519|B.1|South Africa|2020-05-31	Africa|hCoV-19/South Africa/KRISP-K002280/2020|EPI ISL 515660|C.1|South Africa|2020-07-21	0.0004729681	Africa
Africa|hCoV-19/South Africa/KRISP-0170/2020|EPI ISL 467520|B.1.1.273|South Africa|2020-05-31	Africa|hCoV-19/South Africa/KRISP-K002280/2020|EPI ISL 515660|C.1|South Africa|2020-07-21	0.0004057959	Africa
Africa|hCoV-19/South Africa/KRISP-0174/2020|EPI ISL 467524|B.1.106|South Africa|2020-06-04	Africa|hCoV-19/South Africa/KRISP-K002280/2020|EPI ISL 515660|C.1|South Africa|2020-07-21	0.0004706042	Africa
Africa|hCoV-19/South Africa/KRISP-0175/2020|EPI ISL 482702|B.1.1.273|South Africa|2020-06-05	Africa|hCoV-19/South Africa/KRISP-K002280/2020|EPI ISL 515660|C.1|South Africa|2020-07-21	0.0004047245	Africa
Africa|hCoV-19/South Africa/KRISP-0178/2020|EPI ISL 482704|B.1.1.57|South Africa|2020-06-05	Africa|hCoV-19/South Africa/KRISP-K002280/2020|EPI ISL 515660|C.1|South Africa|2020-07-21	0.0004048145	Africa
Africa|hCoV-19/South Africa/KRISP-0179/2020|EPI ISL 482705|B.1.5.16|South Africa|2020-06-06	Africa|hCoV-19/South Africa/KRISP-K002280/2020|EPI ISL 515660|C.1|South Africa|2020-07-21	0.0005715210	Africa
Africa|hCoV-19/South Africa/KRISP-0185/2020|EPI ISL 482708|B.1.1|South Africa|2020-06-07	Africa|hCoV-19/South Africa/KRISP-K002280/2020|EPI ISL 515660|C.1|South Africa|2020-07-21	0.0003697206	Africa
Africa|hCoV-19/South Africa/KRISP-0190/2020|EPI ISL 482709|B.1.1.273|South Africa|2020-06-06	Africa|hCoV-19/South Africa/KRISP-K002280/2020|EPI ISL 515660|C.1|South Africa|2020-07-21	0.0004036260	Africa
Africa|hCoV-19/South Africa/KRISP-0191/2020|EPI ISL 482710|B.1.106|South Africa|2020-06-04	Africa|hCoV-19/South Africa/KRISP-K002280/2020|EPI ISL 515660|C.1|South Africa|2020-07-21	0.0005045003	Africa
Africa|hCoV-19/South Africa/KRISP-0193/2020|EPI ISL 482848|B.1.106|South Africa|2020-06-03	Africa|hCoV-19/South Africa/KRISP-K002280/2020|EPI ISL 515660|C.1|South Africa|2020-07-21	0.0004750587	Africa
Africa|hCoV-19/South Africa/KRISP-0194/2020|EPI ISL 482849|B.1.106|South Africa|2020-06-06	Africa|hCoV-19/South Africa/KRISP-K002280/2020|EPI ISL 515660|C.1|South Africa|2020-07-21	0.0004875982	Africa
Africa|hCoV-19/South Africa/KRISP-0195/2020|EPI ISL 482850|B.1.106|South Africa|2020-06-07	Africa|hCoV-19/South Africa/KRISP-K002280/2020|EPI ISL 515660|C.1|South Africa|2020-07-21	0.0005506874	Africa
Africa|hCoV-19/South Africa/KRISP-0196/2020|EPI ISL 482712|B.1.106|South Africa|2020-06-08	Africa|hCoV-19/South Africa/KRISP-K002280/2020|EPI ISL 515660|C.1|South Africa|2020-07-21	0.0005378552	Africa
Africa|hCoV-19/South Africa/KRISP-0197/2020|EPI ISL 482713|B.1.1.206|South Africa|2020-06-08	Africa|hCoV-19/South Africa/KRISP-K002280/2020|EPI ISL 515660|C.1|South Africa|2020-07-21	0.0003745885	Africa
Africa|hCoV-19/South Africa/KRISP-0198/2020|EPI ISL 482851|B.1.1|South Africa|2020-06-11	Africa|hCoV-19/South Africa/KRISP-K002280/2020|EPI ISL 515660|C.1|South Africa|2020-07-21	0.0003409424	Africa
Africa|hCoV-19/South Africa/KRISP-0199/2020|EPI ISL 482714|B.1.5|South Africa|2020-06-11	Africa|hCoV-19/South Africa/KRISP-K002280/2020|EPI ISL 515660|C.1|South Africa|2020-07-21	0.0005106885	Africa
Africa|hCoV-19/South Africa/KRISP-02/2020|EPI ISL 421572|B|South Africa|2020-03-23	Africa|hCoV-19/South Africa/KRISP-K002280/2020|EPI ISL 515660|C.1|South Africa|2020-07-21	0.0006530007	Africa
Africa|hCoV-19/South Africa/KRISP-0200/2020|EPI ISL 482715|B.1.5|South Africa|2020-06-11	Africa|hCoV-19/South Africa/KRISP-K002280/2020|EPI ISL 515660|C.1|South Africa|2020-07-21	0.0004764373	Africa
Africa|hCoV-19/South Africa/KRISP-0201/2020|EPI ISL 482716|B.1.1|South Africa|2020-06-11	Africa|hCoV-19/South Africa/KRISP-K002280/2020|EPI ISL 515660|C.1|South Africa|2020-07-21	0.0003024601	Africa
Africa|hCoV-19/South Africa/KRISP-0203/2020|EPI ISL 482852|B.1.1|South Africa|2020-06-11	Africa|hCoV-19/South Africa/KRISP-K002280/2020|EPI ISL 515660|C.1|South Africa|2020-07-21	0.0003362916	Africa
Africa|hCoV-19/South Africa/KRISP-0206/2020|EPI ISL 482719|B.1.5|South Africa|2020-06-11	Africa|hCoV-19/South Africa/KRISP-K002280/2020|EPI ISL 515660|C.1|South Africa|2020-07-21	0.0004717775	Africa
Africa|hCoV-19/South Africa/KRISP-0211/2020|EPI ISL 482720|B.1.5|South Africa|2020-06-11	Africa|hCoV-19/South Africa/KRISP-K002280/2020|EPI ISL 515660|C.1|South Africa|2020-07-21	0.0004371277	Africa
Africa|hCoV-19/South Africa/KRISP-0212/2020|EPI ISL 482721|B.1.5|South Africa|2020-06-11	Africa|hCoV-19/South Africa/KRISP-K002280/2020|EPI ISL 515660|C.1|South Africa|2020-07-21	0.0004382770	Africa
Africa|hCoV-19/South Africa/KRISP-0213/2020|EPI ISL 482722|B.1.5|South Africa|2020-06-11	Africa|hCoV-19/South Africa/KRISP-K002280/2020|EPI ISL 515660|C.1|South Africa|2020-07-21	0.0004036531	Africa
Africa|hCoV-19/South Africa/KRISP-0214/2020|EPI ISL 482723|B.1.5|South Africa|2020-06-11	Africa|hCoV-19/South Africa/KRISP-K002280/2020|EPI ISL 515660|C.1|South Africa|2020-07-21	0.0005063613	Africa
Africa|hCoV-19/South Africa/KRISP-0224/2020|EPI ISL 482724|B.1.144|South Africa|2020-06-11	Africa|hCoV-19/South Africa/KRISP-K002280/2020|EPI ISL 515660|C.1|South Africa|2020-07-21	0.0004422725	Africa
Africa|hCoV-19/South Africa/KRISP-0243/2020|EPI ISL 482725|B.1.140|South Africa|2020-06-14	Africa|hCoV-19/South Africa/KRISP-K002280/2020|EPI ISL 515660|C.1|South Africa|2020-07-21	0.0005862006	Africa
Africa|hCoV-19/South Africa/KRISP-0245/2020|EPI ISL 482726|B.1.144|South Africa|2020-06-14	Africa|hCoV-19/South Africa/KRISP-K002280/2020|EPI ISL 515660|C.1|South Africa|2020-07-21	0.0004706040	Africa
Africa|hCoV-19/South Africa/KRISP-0255/2020|EPI ISL 482728|B.1.5|South Africa|2020-06-14	Africa|hCoV-19/South Africa/KRISP-K002280/2020|EPI ISL 515660|C.1|South Africa|2020-07-21	0.0004416775	Africa
Africa|hCoV-19/South Africa/KRISP-0259/2020|EPI ISL 482729|B.1|South Africa|2020-06-15	Africa|hCoV-19/South Africa/KRISP-K002280/2020|EPI ISL 515660|C.1|South Africa|2020-07-21	0.0005472802	Africa
Africa|hCoV-19/South Africa/KRISP-0260/2020|EPI ISL 482730|B.1.140|South Africa|2020-06-15	Africa|hCoV-19/South Africa/KRISP-K002280/2020|EPI ISL 515660|C.1|South Africa|2020-07-21	0.0006152647	Africa
Africa|hCoV-19/South Africa/KRISP-0261/2020|EPI ISL 482731|B.1.5|South Africa|2020-06-15	Africa|hCoV-19/South Africa/KRISP-K002280/2020|EPI ISL 515660|C.1|South Africa|2020-07-21	0.0005105576	Africa
Africa|hCoV-19/South Africa/KRISP-0266/2020|EPI ISL 482853|B.1.1|South Africa|2020-06-17	Africa|hCoV-19/South Africa/KRISP-K002280/2020|EPI ISL 515660|C.1|South Africa|2020-07-21	0.0004706234	Africa
Africa|hCoV-19/South Africa/KRISP-0267/2020|EPI ISL 482854|A|South Africa|2020-06-17	Africa|hCoV-19/South Africa/KRISP-K002280/2020|EPI ISL 515660|C.1|South Africa|2020-07-21	0.0010575348	Africa
Africa|hCoV-19/South Africa/KRISP-0268/2020|EPI ISL 482855|B.1.1.117|South Africa|2020-06-17	Africa|hCoV-19/South Africa/KRISP-K002280/2020|EPI ISL 515660|C.1|South Africa|2020-07-21	0.0004081834	Africa
Africa|hCoV-19/South Africa/KRISP-0269/2020|EPI ISL 482856|B.1.5|South Africa|2020-06-17	Africa|hCoV-19/South Africa/KRISP-K002280/2020|EPI ISL 515660|C.1|South Africa|2020-07-21	0.0005115881	Africa
Africa|hCoV-19/South Africa/KRISP-0270/2020|EPI ISL 482857|B.1.1.117|South Africa|2020-06-17	Africa|hCoV-19/South Africa/KRISP-K002280/2020|EPI ISL 515660|C.1|South Africa|2020-07-21	0.0004071863	Africa
Africa|hCoV-19/South Africa/KRISP-0271/2020|EPI ISL 482858|B.1.1|South Africa|2020-06-17	Africa|hCoV-19/South Africa/KRISP-K002280/2020|EPI ISL 515660|C.1|South Africa|2020-07-21	0.0004802467	Africa
Africa|hCoV-19/South Africa/KRISP-0272/2020|EPI ISL 482859|B.1.1|South Africa|2020-06-17	Africa|hCoV-19/South Africa/KRISP-K002280/2020|EPI ISL 515660|C.1|South Africa|2020-07-21	0.0003422642	Africa
Africa|hCoV-19/South Africa/KRISP-0273/2020|EPI ISL 482860|B.1.1.57|South Africa|2020-06-18	Africa|hCoV-19/South Africa/KRISP-K002280/2020|EPI ISL 515660|C.1|South Africa|2020-07-21	0.0005133717	Africa
Africa|hCoV-19/South Africa/KRISP-0274/2020|EPI ISL 482861|B.1.1.57|South Africa|2020-06-18	Africa|hCoV-19/South Africa/KRISP-K002280/2020|EPI ISL 515660|C.1|South Africa|2020-07-21	0.0005123727	Africa
Africa|hCoV-19/South Africa/KRISP-0275/2020|EPI ISL 482862|B.1.1|South Africa|2020-06-18	Africa|hCoV-19/South Africa/KRISP-K002280/2020|EPI ISL 515660|C.1|South Africa|2020-07-21	0.0003368320	Africa
Africa|hCoV-19/South Africa/KRISP-0276/2020|EPI ISL 482863|B.1.1.57|South Africa|2020-06-18	Africa|hCoV-19/South Africa/KRISP-K002280/2020|EPI ISL 515660|C.1|South Africa|2020-07-21	0.0005147103	Africa
Africa|hCoV-19/South Africa/KRISP-0277/2020|EPI ISL 482864|B.1.1.273|South Africa|2020-06-16	Africa|hCoV-19/South Africa/KRISP-K002280/2020|EPI ISL 515660|C.1|South Africa|2020-07-21	0.0005487681	Africa
Africa|hCoV-19/South Africa/KRISP-0278/2020|EPI ISL 482865|B.1.1.75|South Africa|2020-06-16	Africa|hCoV-19/South Africa/KRISP-K002280/2020|EPI ISL 515660|C.1|South Africa|2020-07-21	0.0004065282	Africa
Africa|hCoV-19/South Africa/KRISP-0279/2020|EPI ISL 482866|B.1.1.56|South Africa|2020-06-16	Africa|hCoV-19/South Africa/KRISP-K002280/2020|EPI ISL 515660|C.1|South Africa|2020-07-21	0.0004479339	Africa
Africa|hCoV-19/South Africa/KRISP-0280/2020|EPI ISL 482867|B.1.1.206|South Africa|2020-06-16	Africa|hCoV-19/South Africa/KRISP-K002280/2020|EPI ISL 515660|C.1|South Africa|2020-07-21	0.0004033220	Africa
Africa|hCoV-19/South Africa/KRISP-0281/2020|EPI ISL 482868|B.1.1.206|South Africa|2020-06-16	Africa|hCoV-19/South Africa/KRISP-K002280/2020|EPI ISL 515660|C.1|South Africa|2020-07-21	0.0004121870	Africa
Africa|hCoV-19/South Africa/KRISP-0282/2020|EPI ISL 482869|B.1.1.206|South Africa|2020-06-16	Africa|hCoV-19/South Africa/KRISP-K002280/2020|EPI ISL 515660|C.1|South Africa|2020-07-21	0.0004463612	Africa
Africa|hCoV-19/South Africa/KRISP-0283/2020|EPI ISL 482870|B.1.1.206|South Africa|2020-06-16	Africa|hCoV-19/South Africa/KRISP-K002280/2020|EPI ISL 515660|C.1|South Africa|2020-07-21	0.0004189004	Africa
Africa|hCoV-19/South Africa/KRISP-0284/2020|EPI ISL 482871|B.1.1.206|South Africa|2020-06-16	Africa|hCoV-19/South Africa/KRISP-K002280/2020|EPI ISL 515660|C.1|South Africa|2020-07-21	0.0004747458	Africa
Africa|hCoV-19/South Africa/KRISP-0285/2020|EPI ISL 482872|B.1.1.206|South Africa|2020-06-16	Africa|hCoV-19/South Africa/KRISP-K002280/2020|EPI ISL 515660|C.1|South Africa|2020-07-21	0.0004447883	Africa
Africa|hCoV-19/South Africa/KRISP-0286/2020|EPI ISL 487277|B.1.1|South Africa|2020-06-26	Africa|hCoV-19/South Africa/KRISP-K002280/2020|EPI ISL 515660|C.1|South Africa|2020-07-21	0.0003024601	Africa
Africa|hCoV-19/South Africa/KRISP-0287/2020|EPI ISL 487278|B.1.1.84|South Africa|2020-06-26	Africa|hCoV-19/South Africa/KRISP-K002280/2020|EPI ISL 515660|C.1|South Africa|2020-07-21	0.0003390239	Africa
Africa|hCoV-19/South Africa/KRISP-0288/2020|EPI ISL 487279|B.1.140|South Africa|2020-06-26	Africa|hCoV-19/South Africa/KRISP-K002280/2020|EPI ISL 515660|C.1|South Africa|2020-07-21	0.0005481726	Africa
Africa|hCoV-19/South Africa/KRISP-0290/2020|EPI ISL 487280|B.1.1.84|South Africa|2020-06-26	Africa|hCoV-19/South Africa/KRISP-K002280/2020|EPI ISL 515660|C.1|South Africa|2020-07-21	0.0003708349	Africa
Africa|hCoV-19/South Africa/KRISP-0291/2020|EPI ISL 487281|B.1.1.84|South Africa|2020-06-26	Africa|hCoV-19/South Africa/KRISP-K002280/2020|EPI ISL 515660|C.1|South Africa|2020-07-21	0.0004377458	Africa
Africa|hCoV-19/South Africa/KRISP-0293/2020|EPI ISL 487282|B.1.5|South Africa|2020-06-25	Africa|hCoV-19/South Africa/KRISP-K002280/2020|EPI ISL 515660|C.1|South Africa|2020-07-21	0.0006224488	Africa
Africa|hCoV-19/South Africa/KRISP-0296/2020|EPI ISL 487284|B.1.1.57|South Africa|2020-06-26	Africa|hCoV-19/South Africa/KRISP-K002280/2020|EPI ISL 515660|C.1|South Africa|2020-07-21	0.0003417380	Africa
Africa|hCoV-19/South Africa/KRISP-0297/2020|EPI ISL 487285|B.1.1.84|South Africa|2020-06-26	Africa|hCoV-19/South Africa/KRISP-K002280/2020|EPI ISL 515660|C.1|South Africa|2020-07-21	0.0003398072	Africa
Africa|hCoV-19/South Africa/KRISP-0299/2020|EPI ISL 487287|B.1.140|South Africa|2020-06-25	Africa|hCoV-19/South Africa/KRISP-K002280/2020|EPI ISL 515660|C.1|South Africa|2020-07-21	0.0005087722	Africa
Africa|hCoV-19/South Africa/KRISP-0300/2020|EPI ISL 487288|B.1.140|South Africa|2020-06-25	Africa|hCoV-19/South Africa/KRISP-K002280/2020|EPI ISL 515660|C.1|South Africa|2020-07-21	0.0005379038	Africa
Africa|hCoV-19/South Africa/KRISP-0302/2020|EPI ISL 487289|B.1.5|South Africa|2020-06-24	Africa|hCoV-19/South Africa/KRISP-K002280/2020|EPI ISL 515660|C.1|South Africa|2020-07-21	0.0005526130	Africa
Africa|hCoV-19/South Africa/KRISP-0303/2020|EPI ISL 487348|B.1.144|South Africa|2020-06-25	Africa|hCoV-19/South Africa/KRISP-K002280/2020|EPI ISL 515660|C.1|South Africa|2020-07-21	0.0005810905	Africa
Africa|hCoV-19/South Africa/KRISP-0305/2020|EPI ISL 487291|B.1.1.206|South Africa|2020-06-24	Africa|hCoV-19/South Africa/KRISP-K002280/2020|EPI ISL 515660|C.1|South Africa|2020-07-21	0.0004554928	Africa
Africa|hCoV-19/South Africa/KRISP-0308/2020|EPI ISL 487292|C.1|South Africa|2020-06-24	Africa|hCoV-19/South Africa/KRISP-K002280/2020|EPI ISL 515660|C.1|South Africa|2020-07-21	0.0001354584	Africa
Africa|hCoV-19/South Africa/KRISP-0309/2020|EPI ISL 487293|C.1|South Africa|2020-06-24	Africa|hCoV-19/South Africa/KRISP-K002280/2020|EPI ISL 515660|C.1|South Africa|2020-07-21	0.0001039581	Africa
Africa|hCoV-19/South Africa/KRISP-0310/2020|EPI ISL 487294|C.1|South Africa|2020-06-24	Africa|hCoV-19/South Africa/KRISP-K002280/2020|EPI ISL 515660|C.1|South Africa|2020-07-21	0.0001358645	Africa
Africa|hCoV-19/South Africa/KRISP-0312/2020|EPI ISL 487295|B.1.1.62|South Africa|2020-06-24	Africa|hCoV-19/South Africa/KRISP-K002280/2020|EPI ISL 515660|C.1|South Africa|2020-07-21	0.0003712764	Africa
Africa|hCoV-19/South Africa/KRISP-0318/2020|EPI ISL 487297|B.1.1.206|South Africa|2020-06-23	Africa|hCoV-19/South Africa/KRISP-K002280/2020|EPI ISL 515660|C.1|South Africa|2020-07-21	0.0003698661	Africa
Africa|hCoV-19/South Africa/KRISP-0321/2020|EPI ISL 487298|B.1.1.206|South Africa|2020-06-24	Africa|hCoV-19/South Africa/KRISP-K002280/2020|EPI ISL 515660|C.1|South Africa|2020-07-21	0.0004477952	Africa
Africa|hCoV-19/South Africa/KRISP-0322/2020|EPI ISL 487299|B.1.1.288|South Africa|2020-06-24	Africa|hCoV-19/South Africa/KRISP-K002280/2020|EPI ISL 515660|C.1|South Africa|2020-07-21	0.0002780183	Africa
Africa|hCoV-19/South Africa/KRISP-0323/2020|EPI ISL 487300|B.1.1.288|South Africa|2020-06-24	Africa|hCoV-19/South Africa/KRISP-K002280/2020|EPI ISL 515660|C.1|South Africa|2020-07-21	0.0003073971	Africa
Africa|hCoV-19/South Africa/KRISP-0327/2020|EPI ISL 487301|C.1|South Africa|2020-06-24	Africa|hCoV-19/South Africa/KRISP-K002280/2020|EPI ISL 515660|C.1|South Africa|2020-07-21	0.0001397417	Africa
Africa|hCoV-19/South Africa/KRISP-0331/2020|EPI ISL 487302|B.1.1.206|South Africa|2020-06-24	Africa|hCoV-19/South Africa/KRISP-K002280/2020|EPI ISL 515660|C.1|South Africa|2020-07-21	0.0004102702	Africa
Africa|hCoV-19/South Africa/KRISP-0332/2020|EPI ISL 487303|C.1|South Africa|2020-06-24	Africa|hCoV-19/South Africa/KRISP-K002280/2020|EPI ISL 515660|C.1|South Africa|2020-07-21	0.0001027549	Africa
Africa|hCoV-19/South Africa/KRISP-0336/2020|EPI ISL 487304|B.1.1.273|South Africa|2020-06-18	Africa|hCoV-19/South Africa/KRISP-K002280/2020|EPI ISL 515660|C.1|South Africa|2020-07-21	0.0005042172	Africa
Africa|hCoV-19/South Africa/KRISP-0337/2020|EPI ISL 495517|B.1.1.273|South Africa|2020-06-18	Africa|hCoV-19/South Africa/KRISP-K002280/2020|EPI ISL 515660|C.1|South Africa|2020-07-21	0.0005184345	Africa
Africa|hCoV-19/South Africa/KRISP-0338/2020|EPI ISL 487305|B.1.1.273|South Africa|2020-06-18	Africa|hCoV-19/South Africa/KRISP-K002280/2020|EPI ISL 515660|C.1|South Africa|2020-07-21	0.0004742058	Africa
Africa|hCoV-19/South Africa/KRISP-0339/2020|EPI ISL 487306|B.1.1.273|South Africa|2020-06-18	Africa|hCoV-19/South Africa/KRISP-K002280/2020|EPI ISL 515660|C.1|South Africa|2020-07-21	0.0004832065	Africa
Africa|hCoV-19/South Africa/KRISP-0340/2020|EPI ISL 487307|B.1.1.273|South Africa|2020-06-17	Africa|hCoV-19/South Africa/KRISP-K002280/2020|EPI ISL 515660|C.1|South Africa|2020-07-21	0.0004792705	Africa
Africa|hCoV-19/South Africa/KRISP-0342/2020|EPI ISL 495518|B.1.1.206|South Africa|2020-06-18	Africa|hCoV-19/South Africa/KRISP-K002280/2020|EPI ISL 515660|C.1|South Africa|2020-07-21	0.0005243341	Africa
Africa|hCoV-19/South Africa/KRISP-0343/2020|EPI ISL 495519|H.1|South Africa|2020-06-18	Africa|hCoV-19/South Africa/KRISP-K002280/2020|EPI ISL 515660|C.1|South Africa|2020-07-21	0.0003739822	Africa
Africa|hCoV-19/South Africa/KRISP-0344/2020|EPI ISL 495520|C.1|South Africa|2020-06-20	Africa|hCoV-19/South Africa/KRISP-K002280/2020|EPI ISL 515660|C.1|South Africa|2020-07-21	0.0002361385	Africa
Africa|hCoV-19/South Africa/KRISP-0346/2020|EPI ISL 495521|B.1.140|South Africa|2020-06-18	Africa|hCoV-19/South Africa/KRISP-K002280/2020|EPI ISL 515660|C.1|South Africa|2020-07-21	0.0005855538	Africa
Africa|hCoV-19/South Africa/KRISP-0347/2020|EPI ISL 487308|B.1.1.206|South Africa|2020-06-18	Africa|hCoV-19/South Africa/KRISP-K002280/2020|EPI ISL 515660|C.1|South Africa|2020-07-21	0.0005042269	Africa
Africa|hCoV-19/South Africa/KRISP-0348/2020|EPI ISL 487309|B.1.144|South Africa|2020-06-18	Africa|hCoV-19/South Africa/KRISP-K002280/2020|EPI ISL 515660|C.1|South Africa|2020-07-21	0.0005506112	Africa
Africa|hCoV-19/South Africa/KRISP-0349/2020|EPI ISL 487310|B.1.1.206|South Africa|2020-06-17	Africa|hCoV-19/South Africa/KRISP-K002280/2020|EPI ISL 515660|C.1|South Africa|2020-07-21	0.0003386223	Africa
Africa|hCoV-19/South Africa/KRISP-0350/2020|EPI ISL 487311|B.1.1.206|South Africa|2020-06-17	Africa|hCoV-19/South Africa/KRISP-K002280/2020|EPI ISL 515660|C.1|South Africa|2020-07-21	0.0003363900	Africa
Africa|hCoV-19/South Africa/KRISP-0352/2020|EPI ISL 487312|B.1.1.206|South Africa|2020-06-17	Africa|hCoV-19/South Africa/KRISP-K002280/2020|EPI ISL 515660|C.1|South Africa|2020-07-21	0.0003362996	Africa
Africa|hCoV-19/South Africa/KRISP-0356/2020|EPI ISL 487313|B.1.5|South Africa|2020-06-25	Africa|hCoV-19/South Africa/KRISP-K002280/2020|EPI ISL 515660|C.1|South Africa|2020-07-21	0.0005750078	Africa
Africa|hCoV-19/South Africa/KRISP-0360/2020|EPI ISL 487314|C.1|South Africa|2020-06-19	Africa|hCoV-19/South Africa/KRISP-K002280/2020|EPI ISL 515660|C.1|South Africa|2020-07-21	0.0001680085	Africa
Africa|hCoV-19/South Africa/KRISP-0361/2020|EPI ISL 487315|B.1.1.206|South Africa|2020-06-18	Africa|hCoV-19/South Africa/KRISP-K002280/2020|EPI ISL 515660|C.1|South Africa|2020-07-21	0.0004837556	Africa
Africa|hCoV-19/South Africa/KRISP-0365/2020|EPI ISL 487316|B.1.1.84|South Africa|2020-06-25	Africa|hCoV-19/South Africa/KRISP-K002280/2020|EPI ISL 515660|C.1|South Africa|2020-07-21	0.0003696972	Africa
Africa|hCoV-19/South Africa/KRISP-0366/2020|EPI ISL 487317|B.1.1|South Africa|2020-06-18	Africa|hCoV-19/South Africa/KRISP-K002280/2020|EPI ISL 515660|C.1|South Africa|2020-07-21	0.0002781373	Africa
Africa|hCoV-19/South Africa/KRISP-0367/2020|EPI ISL 487318|B.1.1.273|South Africa|2020-06-25	Africa|hCoV-19/South Africa/KRISP-K002280/2020|EPI ISL 515660|C.1|South Africa|2020-07-21	0.0004714235	Africa
Africa|hCoV-19/South Africa/KRISP-0368/2020|EPI ISL 487319|B.1.1|South Africa|2020-06-18	Africa|hCoV-19/South Africa/KRISP-K002280/2020|EPI ISL 515660|C.1|South Africa|2020-07-21	0.0003024672	Africa
Africa|hCoV-19/South Africa/KRISP-0369/2020|EPI ISL 487320|B.1.1.84|South Africa|2020-06-25	Africa|hCoV-19/South Africa/KRISP-K002280/2020|EPI ISL 515660|C.1|South Africa|2020-07-21	0.0003696884	Africa
Africa|hCoV-19/South Africa/KRISP-0370/2020|EPI ISL 487321|B.1.140|South Africa|2020-06-25	Africa|hCoV-19/South Africa/KRISP-K002280/2020|EPI ISL 515660|C.1|South Africa|2020-07-21	0.0005715594	Africa
Africa|hCoV-19/South Africa/KRISP-0372/2020|EPI ISL 487323|B.1.106|South Africa|2020-06-19	Africa|hCoV-19/South Africa/KRISP-K002280/2020|EPI ISL 515660|C.1|South Africa|2020-07-21	0.0004769308	Africa
Africa|hCoV-19/South Africa/KRISP-0373/2020|EPI ISL 487324|B.1.106|South Africa|2020-06-19	Africa|hCoV-19/South Africa/KRISP-K002280/2020|EPI ISL 515660|C.1|South Africa|2020-07-21	0.0005378785	Africa
Africa|hCoV-19/South Africa/KRISP-0375/2020|EPI ISL 487325|B.1.140|South Africa|2020-06-25	Africa|hCoV-19/South Africa/KRISP-K002280/2020|EPI ISL 515660|C.1|South Africa|2020-07-21	0.0005757004	Africa
Africa|hCoV-19/South Africa/KRISP-0376/2020|EPI ISL 487326|B.1.5|South Africa|2020-06-22	Africa|hCoV-19/South Africa/KRISP-K002280/2020|EPI ISL 515660|C.1|South Africa|2020-07-21	0.0004073518	Africa
Africa|hCoV-19/South Africa/KRISP-0377/2020|EPI ISL 495522|B.1.1|South Africa|2020-06-22	Africa|hCoV-19/South Africa/KRISP-K002280/2020|EPI ISL 515660|C.1|South Africa|2020-07-21	0.0003180970	Africa
Africa|hCoV-19/South Africa/KRISP-0378/2020|EPI ISL 487327|B.1.1.84|South Africa|2020-06-22	Africa|hCoV-19/South Africa/KRISP-K002280/2020|EPI ISL 515660|C.1|South Africa|2020-07-21	0.0003808476	Africa
Africa|hCoV-19/South Africa/KRISP-0380/2020|EPI ISL 487328|B.1.1.84|South Africa|2020-06-25	Africa|hCoV-19/South Africa/KRISP-K002280/2020|EPI ISL 515660|C.1|South Africa|2020-07-21	0.0003364015	Africa
Africa|hCoV-19/South Africa/KRISP-0382/2020|EPI ISL 495523|B.1.140|South Africa|2020-06-25	Africa|hCoV-19/South Africa/KRISP-K002280/2020|EPI ISL 515660|C.1|South Africa|2020-07-21	0.0005601000	Africa
Africa|hCoV-19/South Africa/KRISP-0383/2020|EPI ISL 495524|B.1.140|South Africa|2020-06-25	Africa|hCoV-19/South Africa/KRISP-K002280/2020|EPI ISL 515660|C.1|South Africa|2020-07-21	0.0007462267	Africa
Africa|hCoV-19/South Africa/KRISP-0384/2020|EPI ISL 495525|B.1.140|South Africa|2020-06-25	Africa|hCoV-19/South Africa/KRISP-K002280/2020|EPI ISL 515660|C.1|South Africa|2020-07-21	0.0005550546	Africa
Africa|hCoV-19/South Africa/KRISP-0386/2020|EPI ISL 487329|B.1.1.62|South Africa|2020-07-01	Africa|hCoV-19/South Africa/KRISP-K002280/2020|EPI ISL 515660|C.1|South Africa|2020-07-21	0.0003697202	Africa
Africa|hCoV-19/South Africa/KRISP-0387/2020|EPI ISL 487330|B.1.1.99|South Africa|2020-07-01	Africa|hCoV-19/South Africa/KRISP-K002280/2020|EPI ISL 515660|C.1|South Africa|2020-07-21	0.0004041970	Africa
Africa|hCoV-19/South Africa/KRISP-0388/2020|EPI ISL 487331|B.1.140|South Africa|2020-07-01	Africa|hCoV-19/South Africa/KRISP-K002280/2020|EPI ISL 515660|C.1|South Africa|2020-07-21	0.0005422782	Africa
Africa|hCoV-19/South Africa/KRISP-0389/2020|EPI ISL 487332|C.9|South Africa|2020-07-01	Africa|hCoV-19/South Africa/KRISP-K002280/2020|EPI ISL 515660|C.1|South Africa|2020-07-21	0.0002688650	Africa
Africa|hCoV-19/South Africa/KRISP-0390/2020|EPI ISL 487333|C.2|South Africa|2020-07-01	Africa|hCoV-19/South Africa/KRISP-K002280/2020|EPI ISL 515660|C.1|South Africa|2020-07-21	0.0002712163	Africa
Africa|hCoV-19/South Africa/KRISP-0391/2020|EPI ISL 487334|B.1.1.206|South Africa|2020-07-01	Africa|hCoV-19/South Africa/KRISP-K002280/2020|EPI ISL 515660|C.1|South Africa|2020-07-21	0.0003371611	Africa
Africa|hCoV-19/South Africa/KRISP-0392/2020|EPI ISL 487335|B.1.5.19|South Africa|2020-07-01	Africa|hCoV-19/South Africa/KRISP-K002280/2020|EPI ISL 515660|C.1|South Africa|2020-07-21	0.0004182101	Africa
Africa|hCoV-19/South Africa/KRISP-0393/2020|EPI ISL 487336|C.6|South Africa|2020-07-01	Africa|hCoV-19/South Africa/KRISP-K002280/2020|EPI ISL 515660|C.1|South Africa|2020-07-21	0.0002026626	Africa
Africa|hCoV-19/South Africa/KRISP-0394/2020|EPI ISL 487337|B.1.5.19|South Africa|2020-07-01	Africa|hCoV-19/South Africa/KRISP-K002280/2020|EPI ISL 515660|C.1|South Africa|2020-07-21	0.0005058833	Africa
Africa|hCoV-19/South Africa/KRISP-0395/2020|EPI ISL 487338|C.2|South Africa|2020-07-01	Africa|hCoV-19/South Africa/KRISP-K002280/2020|EPI ISL 515660|C.1|South Africa|2020-07-21	0.0002688534	Africa
Africa|hCoV-19/South Africa/KRISP-0396/2020|EPI ISL 487339|C.1|South Africa|2020-07-01	Africa|hCoV-19/South Africa/KRISP-K002280/2020|EPI ISL 515660|C.1|South Africa|2020-07-21	0.0001350365	Africa
Africa|hCoV-19/South Africa/KRISP-0397/2020|EPI ISL 487340|B.1.5|South Africa|2020-07-01	Africa|hCoV-19/South Africa/KRISP-K002280/2020|EPI ISL 515660|C.1|South Africa|2020-07-21	0.0004705947	Africa
Africa|hCoV-19/South Africa/KRISP-0398/2020|EPI ISL 487341|B.1.1.206|South Africa|2020-07-01	Africa|hCoV-19/South Africa/KRISP-K002280/2020|EPI ISL 515660|C.1|South Africa|2020-07-21	0.0004142537	Africa
Africa|hCoV-19/South Africa/KRISP-04/2020|EPI ISL 436684|B.1.1.273|South Africa|2020-03-31	Africa|hCoV-19/South Africa/KRISP-K002280/2020|EPI ISL 515660|C.1|South Africa|2020-07-21	0.0003368883	Africa
Africa|hCoV-19/South Africa/KRISP-0402/2020|EPI ISL 495527|B.1.140|South Africa|2020-06-23	Africa|hCoV-19/South Africa/KRISP-K002280/2020|EPI ISL 515660|C.1|South Africa|2020-07-21	0.0006065935	Africa
Africa|hCoV-19/South Africa/KRISP-0403/2020|EPI ISL 495528|C.1|South Africa|2020-06-23	Africa|hCoV-19/South Africa/KRISP-K002280/2020|EPI ISL 515660|C.1|South Africa|2020-07-21	0.0000676768	Africa
Africa|hCoV-19/South Africa/KRISP-0404/2020|EPI ISL 495529|B.1.1.206|South Africa|2020-06-24	Africa|hCoV-19/South Africa/KRISP-K002280/2020|EPI ISL 515660|C.1|South Africa|2020-07-21	0.0004033397	Africa
Africa|hCoV-19/South Africa/KRISP-0405/2020|EPI ISL 495530|B.1.140|South Africa|2020-06-23	Africa|hCoV-19/South Africa/KRISP-K002280/2020|EPI ISL 515660|C.1|South Africa|2020-07-21	0.0006052070	Africa
Africa|hCoV-19/South Africa/KRISP-0406/2020|EPI ISL 495531|B.1.1.206|South Africa|2020-06-22	Africa|hCoV-19/South Africa/KRISP-K002280/2020|EPI ISL 515660|C.1|South Africa|2020-07-21	0.0004118709	Africa
Africa|hCoV-19/South Africa/KRISP-0407/2020|EPI ISL 495532|B.1.5|South Africa|2020-06-24	Africa|hCoV-19/South Africa/KRISP-K002280/2020|EPI ISL 515660|C.1|South Africa|2020-07-21	0.0004096552	Africa
Africa|hCoV-19/South Africa/KRISP-0408/2020|EPI ISL 495533|B.1.140|South Africa|2020-06-23	Africa|hCoV-19/South Africa/KRISP-K002280/2020|EPI ISL 515660|C.1|South Africa|2020-07-21	0.0005240374	Africa
Africa|hCoV-19/South Africa/KRISP-0409/2020|EPI ISL 495534|C.1|South Africa|2020-06-23	Africa|hCoV-19/South Africa/KRISP-K002280/2020|EPI ISL 515660|C.1|South Africa|2020-07-21	0.0000671993	Africa
Africa|hCoV-19/South Africa/KRISP-0410/2020|EPI ISL 495535|B.1.140|South Africa|2020-07-02	Africa|hCoV-19/South Africa/KRISP-K002280/2020|EPI ISL 515660|C.1|South Africa|2020-07-21	0.0006388275	Africa
Africa|hCoV-19/South Africa/KRISP-0411/2020|EPI ISL 495536|B.1.1.206|South Africa|2020-07-02	Africa|hCoV-19/South Africa/KRISP-K002280/2020|EPI ISL 515660|C.1|South Africa|2020-07-21	0.0004705931	Africa
Africa|hCoV-19/South Africa/KRISP-0412/2020|EPI ISL 495537|B.1.1.206|South Africa|2020-07-02	Africa|hCoV-19/South Africa/KRISP-K002280/2020|EPI ISL 515660|C.1|South Africa|2020-07-21	0.0005042171	Africa
Africa|hCoV-19/South Africa/KRISP-0413/2020|EPI ISL 495538|B.1.1.40|South Africa|2020-07-02	Africa|hCoV-19/South Africa/KRISP-K002280/2020|EPI ISL 515660|C.1|South Africa|2020-07-21	0.0004705726	Africa
Africa|hCoV-19/South Africa/KRISP-0414/2020|EPI ISL 495539|B.1.140|South Africa|2020-07-02	Africa|hCoV-19/South Africa/KRISP-K002280/2020|EPI ISL 515660|C.1|South Africa|2020-07-21	0.0005715345	Africa
Africa|hCoV-19/South Africa/KRISP-0415/2020|EPI ISL 495540|B.1.140|South Africa|2020-07-02	Africa|hCoV-19/South Africa/KRISP-K002280/2020|EPI ISL 515660|C.1|South Africa|2020-07-21	0.0006051664	Africa
Africa|hCoV-19/South Africa/KRISP-0417/2020|EPI ISL 495541|B.1.1.62|South Africa|2020-07-02	Africa|hCoV-19/South Africa/KRISP-K002280/2020|EPI ISL 515660|C.1|South Africa|2020-07-21	0.0004369705	Africa
Africa|hCoV-19/South Africa/KRISP-0418/2020|EPI ISL 495542|B.1.1.206|South Africa|2020-07-02	Africa|hCoV-19/South Africa/KRISP-K002280/2020|EPI ISL 515660|C.1|South Africa|2020-07-21	0.0005378298	Africa
Africa|hCoV-19/South Africa/KRISP-0420/2020|EPI ISL 495543|C.9|South Africa|2020-07-01	Africa|hCoV-19/South Africa/KRISP-K002280/2020|EPI ISL 515660|C.1|South Africa|2020-07-21	0.0002693991	Africa
Africa|hCoV-19/South Africa/KRISP-0421/2020|EPI ISL 495544|B.1.1|South Africa|2020-07-01	Africa|hCoV-19/South Africa/KRISP-K002280/2020|EPI ISL 515660|C.1|South Africa|2020-07-21	0.0004043684	Africa
Africa|hCoV-19/South Africa/KRISP-0423/2020|EPI ISL 495545|B.1.140|South Africa|2020-07-01	Africa|hCoV-19/South Africa/KRISP-K002280/2020|EPI ISL 515660|C.1|South Africa|2020-07-21	0.0005131749	Africa
Africa|hCoV-19/South Africa/KRISP-0426/2020|EPI ISL 495546|B.1.1.206|South Africa|2020-07-01	Africa|hCoV-19/South Africa/KRISP-K002280/2020|EPI ISL 515660|C.1|South Africa|2020-07-21	0.0005043916	Africa
Africa|hCoV-19/South Africa/KRISP-0436/2020|EPI ISL 498055|B.1.1|South Africa|2020-07-01	Africa|hCoV-19/South Africa/KRISP-K002280/2020|EPI ISL 515660|C.1|South Africa|2020-07-21	0.0004369515	Africa
Africa|hCoV-19/South Africa/KRISP-0445/2020|EPI ISL 498058|H.1|South Africa|2020-06-30	Africa|hCoV-19/South Africa/KRISP-K002280/2020|EPI ISL 515660|C.1|South Africa|2020-07-21	0.0003419684	Africa
Africa|hCoV-19/South Africa/KRISP-0446/2020|EPI ISL 498059|B.1.5|South Africa|2020-06-30	Africa|hCoV-19/South Africa/KRISP-K002280/2020|EPI ISL 515660|C.1|South Africa|2020-07-21	0.0003423512	Africa
Africa|hCoV-19/South Africa/KRISP-045/2020|EPI ISL 436686|B.1.1.1|South Africa|2020-03-27	Africa|hCoV-19/South Africa/KRISP-K002280/2020|EPI ISL 515660|C.1|South Africa|2020-07-21	0.0001680231	Africa
Africa|hCoV-19/South Africa/KRISP-0458/2020|EPI ISL 495549|B.1.1|South Africa|2020-07-02	Africa|hCoV-19/South Africa/KRISP-K002280/2020|EPI ISL 515660|C.1|South Africa|2020-07-21	0.0004723805	Africa
Africa|hCoV-19/South Africa/KRISP-0460/2020|EPI ISL 495550|B.1.106|South Africa|2020-07-02	Africa|hCoV-19/South Africa/KRISP-K002280/2020|EPI ISL 515660|C.1|South Africa|2020-07-21	0.0004708321	Africa
Africa|hCoV-19/South Africa/KRISP-0462/2020|EPI ISL 495552|B.1.106|South Africa|2020-07-02	Africa|hCoV-19/South Africa/KRISP-K002280/2020|EPI ISL 515660|C.1|South Africa|2020-07-21	0.0004756137	Africa
Africa|hCoV-19/South Africa/KRISP-0464/2020|EPI ISL 495553|B.1.5|South Africa|2020-06-30	Africa|hCoV-19/South Africa/KRISP-K002280/2020|EPI ISL 515660|C.1|South Africa|2020-07-21	0.0004947181	Africa
Africa|hCoV-19/South Africa/KRISP-0469/2020|EPI ISL 495555|H.1|South Africa|2020-07-06	Africa|hCoV-19/South Africa/KRISP-K002280/2020|EPI ISL 515660|C.1|South Africa|2020-07-21	0.0003741506	Africa
Africa|hCoV-19/South Africa/KRISP-0474/2020|EPI ISL 495557|H.1|South Africa|2020-07-06	Africa|hCoV-19/South Africa/KRISP-K002280/2020|EPI ISL 515660|C.1|South Africa|2020-07-21	0.0003697132	Africa
Africa|hCoV-19/South Africa/KRISP-0475/2020|EPI ISL 495558|H.1|South Africa|2020-07-06	Africa|hCoV-19/South Africa/KRISP-K002280/2020|EPI ISL 515660|C.1|South Africa|2020-07-21	0.0003723404	Africa
Africa|hCoV-19/South Africa/KRISP-0478/2020|EPI ISL 495559|B.1.1|South Africa|2020-07-05	Africa|hCoV-19/South Africa/KRISP-K002280/2020|EPI ISL 515660|C.1|South Africa|2020-07-21	0.0002692549	Africa
Africa|hCoV-19/South Africa/KRISP-0485/2020|EPI ISL 495561|B.1.1.206|South Africa|2020-07-03	Africa|hCoV-19/South Africa/KRISP-K002280/2020|EPI ISL 515660|C.1|South Africa|2020-07-21	0.0003380957	Africa
Africa|hCoV-19/South Africa/KRISP-0487/2020|EPI ISL 495562|B.1.106|South Africa|2020-07-03	Africa|hCoV-19/South Africa/KRISP-K002280/2020|EPI ISL 515660|C.1|South Africa|2020-07-21	0.0006051519	Africa
Africa|hCoV-19/South Africa/KRISP-0489/2020|EPI ISL 498060|B.1.1.206|South Africa|2020-07-09	Africa|hCoV-19/South Africa/KRISP-K002280/2020|EPI ISL 515660|C.1|South Africa|2020-07-21	0.0004044638	Africa
Africa|hCoV-19/South Africa/KRISP-0490/2020|EPI ISL 498061|B.1.1.206|South Africa|2020-07-09	Africa|hCoV-19/South Africa/KRISP-K002280/2020|EPI ISL 515660|C.1|South Africa|2020-07-21	0.0004033221	Africa
Africa|hCoV-19/South Africa/KRISP-0491/2020|EPI ISL 498062|B.1.1.273|South Africa|2020-07-07	Africa|hCoV-19/South Africa/KRISP-K002280/2020|EPI ISL 515660|C.1|South Africa|2020-07-21	0.0005041851	Africa
Africa|hCoV-19/South Africa/KRISP-0492/2020|EPI ISL 498063|B.1.1.273|South Africa|2020-07-07	Africa|hCoV-19/South Africa/KRISP-K002280/2020|EPI ISL 515660|C.1|South Africa|2020-07-21	0.0005082623	Africa
Africa|hCoV-19/South Africa/KRISP-0493/2020|EPI ISL 498064|B.1.1.67|South Africa|2020-07-07	Africa|hCoV-19/South Africa/KRISP-K002280/2020|EPI ISL 515660|C.1|South Africa|2020-07-21	0.0004056313	Africa
Africa|hCoV-19/South Africa/KRISP-0494/2020|EPI ISL 498065|B.1.1.206|South Africa|2020-07-09	Africa|hCoV-19/South Africa/KRISP-K002280/2020|EPI ISL 515660|C.1|South Africa|2020-07-21	0.0004369411	Africa
Africa|hCoV-19/South Africa/KRISP-0497/2020|EPI ISL 498066|B.1.1.206|South Africa|2020-07-09	Africa|hCoV-19/South Africa/KRISP-K002280/2020|EPI ISL 515660|C.1|South Africa|2020-07-21	0.0004369412	Africa
Africa|hCoV-19/South Africa/KRISP-0498/2020|EPI ISL 498067|B.1|South Africa|2020-07-10	Africa|hCoV-19/South Africa/KRISP-K002280/2020|EPI ISL 515660|C.1|South Africa|2020-07-21	0.0006387996	Africa
Africa|hCoV-19/South Africa/KRISP-0500/2020|EPI ISL 498068|B.1.1|South Africa|2020-07-07	Africa|hCoV-19/South Africa/KRISP-K002280/2020|EPI ISL 515660|C.1|South Africa|2020-07-21	0.0003512920	Africa
Africa|hCoV-19/South Africa/KRISP-0501/2020|EPI ISL 498069|B.1.5|South Africa|2020-07-11	Africa|hCoV-19/South Africa/KRISP-K002280/2020|EPI ISL 515660|C.1|South Africa|2020-07-21	0.0005042526	Africa
Africa|hCoV-19/South Africa/KRISP-0502/2020|EPI ISL 498070|B.1.1.273|South Africa|2020-07-11	Africa|hCoV-19/South Africa/KRISP-K002280/2020|EPI ISL 515660|C.1|South Africa|2020-07-21	0.0005384053	Africa
Africa|hCoV-19/South Africa/KRISP-0503/2020|EPI ISL 498071|B.1.1.273|South Africa|2020-07-11	Africa|hCoV-19/South Africa/KRISP-K002280/2020|EPI ISL 515660|C.1|South Africa|2020-07-21	0.0006387846	Africa
Africa|hCoV-19/South Africa/KRISP-0526/2020|EPI ISL 498072|B.1.5.19|South Africa|2020-07-13	Africa|hCoV-19/South Africa/KRISP-K002280/2020|EPI ISL 515660|C.1|South Africa|2020-07-21	0.0005378659	Africa
Africa|hCoV-19/South Africa/KRISP-0527/2020|EPI ISL 498073|B.1.140|South Africa|2020-07-14	Africa|hCoV-19/South Africa/KRISP-K002280/2020|EPI ISL 515660|C.1|South Africa|2020-07-21	0.0007061010	Africa
Africa|hCoV-19/South Africa/KRISP-0529/2020|EPI ISL 498074|C.1|South Africa|2020-07-13	Africa|hCoV-19/South Africa/KRISP-K002280/2020|EPI ISL 515660|C.1|South Africa|2020-07-21	0.0001344158	Africa
Africa|hCoV-19/South Africa/KRISP-0531/2020|EPI ISL 498075|B.1.5|South Africa|2020-07-14	Africa|hCoV-19/South Africa/KRISP-K002280/2020|EPI ISL 515660|C.1|South Africa|2020-07-21	0.0006051663	Africa
Africa|hCoV-19/South Africa/KRISP-0534/2020|EPI ISL 498077|B.1.5|South Africa|2020-07-14	Africa|hCoV-19/South Africa/KRISP-K002280/2020|EPI ISL 515660|C.1|South Africa|2020-07-21	0.0006052070	Africa
Africa|hCoV-19/South Africa/KRISP-0535/2020|EPI ISL 498078|B.1.1.206|South Africa|2020-07-08	Africa|hCoV-19/South Africa/KRISP-K002280/2020|EPI ISL 515660|C.1|South Africa|2020-07-21	0.0005714826	Africa
Africa|hCoV-19/South Africa/KRISP-0536/2020|EPI ISL 498079|B.1.1|South Africa|2020-07-14	Africa|hCoV-19/South Africa/KRISP-K002280/2020|EPI ISL 515660|C.1|South Africa|2020-07-21	0.0004369602	Africa
Africa|hCoV-19/South Africa/KRISP-0538/2020|EPI ISL 498080|B.1.1.254|South Africa|2020-07-14	Africa|hCoV-19/South Africa/KRISP-K002280/2020|EPI ISL 515660|C.1|South Africa|2020-07-21	0.0003727444	Africa
Africa|hCoV-19/South Africa/KRISP-0539/2020|EPI ISL 498081|B.1.1.206|South Africa|2020-07-07	Africa|hCoV-19/South Africa/KRISP-K002280/2020|EPI ISL 515660|C.1|South Africa|2020-07-21	0.0004705820	Africa
Africa|hCoV-19/South Africa/KRISP-0540/2020|EPI ISL 498082|B.1.1|South Africa|2020-07-14	Africa|hCoV-19/South Africa/KRISP-K002280/2020|EPI ISL 515660|C.1|South Africa|2020-07-21	0.0003697045	Africa
Africa|hCoV-19/South Africa/KRISP-0541/2020|EPI ISL 498083|B.1.1.206|South Africa|2020-07-14	Africa|hCoV-19/South Africa/KRISP-K002280/2020|EPI ISL 515660|C.1|South Africa|2020-07-21	0.0005123517	Africa
Africa|hCoV-19/South Africa/KRISP-0543/2020|EPI ISL 498084|C.2|South Africa|2020-07-12	Africa|hCoV-19/South Africa/KRISP-K002280/2020|EPI ISL 515660|C.1|South Africa|2020-07-21	0.0004033127	Africa
Africa|hCoV-19/South Africa/KRISP-0544/2020|EPI ISL 498085|B.1.1.206|South Africa|2020-07-13	Africa|hCoV-19/South Africa/KRISP-K002280/2020|EPI ISL 515660|C.1|South Africa|2020-07-21	0.0004389681	Africa
Africa|hCoV-19/South Africa/KRISP-0545/2020|EPI ISL 498086|B.1.1.273|South Africa|2020-07-14	Africa|hCoV-19/South Africa/KRISP-K002280/2020|EPI ISL 515660|C.1|South Africa|2020-07-21	0.0005714579	Africa
Africa|hCoV-19/South Africa/KRISP-0548/2020|EPI ISL 498087|B.1.1.273|South Africa|2020-07-15	Africa|hCoV-19/South Africa/KRISP-K002280/2020|EPI ISL 515660|C.1|South Africa|2020-07-21	0.0004705521	Africa
Africa|hCoV-19/South Africa/KRISP-0549/2020|EPI ISL 498088|B.1.140|South Africa|2020-07-15	Africa|hCoV-19/South Africa/KRISP-K002280/2020|EPI ISL 515660|C.1|South Africa|2020-07-21	0.0005715593	Africa
Africa|hCoV-19/South Africa/KRISP-0550/2020|EPI ISL 498089|B.1.1.34|South Africa|2020-07-15	Africa|hCoV-19/South Africa/KRISP-K002280/2020|EPI ISL 515660|C.1|South Africa|2020-07-21	0.0005042510	Africa
Africa|hCoV-19/South Africa/KRISP-0551/2020|EPI ISL 498090|H.1|South Africa|2020-07-14	Africa|hCoV-19/South Africa/KRISP-K002280/2020|EPI ISL 515660|C.1|South Africa|2020-07-21	0.0003697132	Africa
Africa|hCoV-19/South Africa/KRISP-0552/2020|EPI ISL 498091|H.1|South Africa|2020-07-14	Africa|hCoV-19/South Africa/KRISP-K002280/2020|EPI ISL 515660|C.1|South Africa|2020-07-21	0.0003697132	Africa
Africa|hCoV-19/South Africa/KRISP-0553/2020|EPI ISL 498092|H.1|South Africa|2020-07-14	Africa|hCoV-19/South Africa/KRISP-K002280/2020|EPI ISL 515660|C.1|South Africa|2020-07-21	0.0003714985	Africa
Africa|hCoV-19/South Africa/KRISP-0554/2020|EPI ISL 498093|B.1.1|South Africa|2020-07-14	Africa|hCoV-19/South Africa/KRISP-K002280/2020|EPI ISL 515660|C.1|South Africa|2020-07-21	0.0003719506	Africa
Africa|hCoV-19/South Africa/KRISP-0555/2020|EPI ISL 498094|B.1.140|South Africa|2020-07-15	Africa|hCoV-19/South Africa/KRISP-K002280/2020|EPI ISL 515660|C.1|South Africa|2020-07-21	0.0006051808	Africa
Africa|hCoV-19/South Africa/KRISP-0556/2020|EPI ISL 498095|B.1.1.273|South Africa|2020-07-15	Africa|hCoV-19/South Africa/KRISP-K002280/2020|EPI ISL 515660|C.1|South Africa|2020-07-21	0.0004705632	Africa
Africa|hCoV-19/South Africa/KRISP-0557/2020|EPI ISL 498096|C.1|South Africa|2020-07-14	Africa|hCoV-19/South Africa/KRISP-K002280/2020|EPI ISL 515660|C.1|South Africa|2020-07-21	0.0001344339	Africa
Africa|hCoV-19/South Africa/KRISP-0558/2020|EPI ISL 498097|B.1.1.206|South Africa|2020-07-15	Africa|hCoV-19/South Africa/KRISP-K002280/2020|EPI ISL 515660|C.1|South Africa|2020-07-21	0.0004392838	Africa
Africa|hCoV-19/South Africa/KRISP-0559/2020|EPI ISL 498098|B.1.1.206|South Africa|2020-07-14	Africa|hCoV-19/South Africa/KRISP-K002280/2020|EPI ISL 515660|C.1|South Africa|2020-07-21	0.0005042170	Africa
Africa|hCoV-19/South Africa/KRISP-0560/2020|EPI ISL 498099|B.1.1|South Africa|2020-07-15	Africa|hCoV-19/South Africa/KRISP-K002280/2020|EPI ISL 515660|C.1|South Africa|2020-07-21	0.0003360736	Africa
Africa|hCoV-19/South Africa/KRISP-0561/2020|EPI ISL 498100|H.1|South Africa|2020-07-15	Africa|hCoV-19/South Africa/KRISP-K002280/2020|EPI ISL 515660|C.1|South Africa|2020-07-21	0.0004033317	Africa
Africa|hCoV-19/South Africa/KRISP-0562/2020|EPI ISL 498101|B.1.140|South Africa|2020-07-15	Africa|hCoV-19/South Africa/KRISP-K002280/2020|EPI ISL 515660|C.1|South Africa|2020-07-21	0.0005379039	Africa
Africa|hCoV-19/South Africa/KRISP-0564/2020|EPI ISL 498103|B.1.1|South Africa|2020-07-15	Africa|hCoV-19/South Africa/KRISP-K002280/2020|EPI ISL 515660|C.1|South Africa|2020-07-21	0.0002688480	Africa
Africa|hCoV-19/South Africa/KRISP-0565/2020|EPI ISL 498104|C.2|South Africa|2020-07-14	Africa|hCoV-19/South Africa/KRISP-K002280/2020|EPI ISL 515660|C.1|South Africa|2020-07-21	0.0002688534	Africa
Africa|hCoV-19/South Africa/KRISP-0567/2020|EPI ISL 498105|B.1.1.206|South Africa|2020-07-15	Africa|hCoV-19/South Africa/KRISP-K002280/2020|EPI ISL 515660|C.1|South Africa|2020-07-21	0.0004396404	Africa
Africa|hCoV-19/South Africa/KRISP-0568/2020|EPI ISL 498106|B.1.1|South Africa|2020-07-15	Africa|hCoV-19/South Africa/KRISP-K002280/2020|EPI ISL 515660|C.1|South Africa|2020-07-21	0.0003360736	Africa
Africa|hCoV-19/South Africa/KRISP-0569/2020|EPI ISL 498107|B.1.1.206|South Africa|2020-07-15	Africa|hCoV-19/South Africa/KRISP-K002280/2020|EPI ISL 515660|C.1|South Africa|2020-07-21	0.0004058040	Africa
Africa|hCoV-19/South Africa/KRISP-0570/2020|EPI ISL 498108|B.1.1.56|South Africa|2020-07-02	Africa|hCoV-19/South Africa/KRISP-K002280/2020|EPI ISL 515660|C.1|South Africa|2020-07-21	0.0004369792	Africa
Africa|hCoV-19/South Africa/KRISP-0571/2020|EPI ISL 498109|B.1.1.56|South Africa|2020-07-14	Africa|hCoV-19/South Africa/KRISP-K002280/2020|EPI ISL 515660|C.1|South Africa|2020-07-21	0.0003697206	Africa
Africa|hCoV-19/South Africa/KRISP-0572/2020|EPI ISL 498110|B.1.5|South Africa|2020-07-13	Africa|hCoV-19/South Africa/KRISP-K002280/2020|EPI ISL 515660|C.1|South Africa|2020-07-21	0.0005715459	Africa
Africa|hCoV-19/South Africa/KRISP-0573/2020|EPI ISL 498111|B.1.1.206|South Africa|2020-07-14	Africa|hCoV-19/South Africa/KRISP-K002280/2020|EPI ISL 515660|C.1|South Africa|2020-07-21	0.0005042171	Africa
Africa|hCoV-19/South Africa/KRISP-0574/2020|EPI ISL 498112|B.1.1.206|South Africa|2020-07-15	Africa|hCoV-19/South Africa/KRISP-K002280/2020|EPI ISL 515660|C.1|South Africa|2020-07-21	0.0005378659	Africa
Africa|hCoV-19/South Africa/KRISP-0575/2020|EPI ISL 498113|B.1.1.206|South Africa|2020-07-13	Africa|hCoV-19/South Africa/KRISP-K002280/2020|EPI ISL 515660|C.1|South Africa|2020-07-21	0.0005042171	Africa
Africa|hCoV-19/South Africa/KRISP-0576/2020|EPI ISL 498114|B.1.1.206|South Africa|2020-07-07	Africa|hCoV-19/South Africa/KRISP-K002280/2020|EPI ISL 515660|C.1|South Africa|2020-07-21	0.0004033221	Africa
Africa|hCoV-19/South Africa/KRISP-0577/2020|EPI ISL 498115|B.1.1.56|South Africa|2020-07-09	Africa|hCoV-19/South Africa/KRISP-K002280/2020|EPI ISL 515660|C.1|South Africa|2020-07-21	0.0005042171	Africa
Africa|hCoV-19/South Africa/KRISP-0578/2020|EPI ISL 498116|B.1.1.206|South Africa|2020-07-09	Africa|hCoV-19/South Africa/KRISP-K002280/2020|EPI ISL 515660|C.1|South Africa|2020-07-21	0.0004369515	Africa
Africa|hCoV-19/South Africa/KRISP-0579/2020|EPI ISL 498117|B.1.1.273|South Africa|2020-07-08	Africa|hCoV-19/South Africa/KRISP-K002280/2020|EPI ISL 515660|C.1|South Africa|2020-07-21	0.0005042070	Africa
Africa|hCoV-19/South Africa/KRISP-0580/2020|EPI ISL 498118|B.1.1.206|South Africa|2020-07-07	Africa|hCoV-19/South Africa/KRISP-K002280/2020|EPI ISL 515660|C.1|South Africa|2020-07-21	0.0004369515	Africa
Africa|hCoV-19/South Africa/KRISP-0581/2020|EPI ISL 498119|B.1.1.273|South Africa|2020-07-09	Africa|hCoV-19/South Africa/KRISP-K002280/2020|EPI ISL 515660|C.1|South Africa|2020-07-21	0.0004369324	Africa
Africa|hCoV-19/South Africa/KRISP-0584/2020|EPI ISL 498122|B.1|South Africa|2020-07-07	Africa|hCoV-19/South Africa/KRISP-K002280/2020|EPI ISL 515660|C.1|South Africa|2020-07-21	0.0005042408	Africa
Africa|hCoV-19/South Africa/KRISP-0585/2020|EPI ISL 498123|B.1.140|South Africa|2020-07-08	Africa|hCoV-19/South Africa/KRISP-K002280/2020|EPI ISL 515660|C.1|South Africa|2020-07-21	0.0006388147	Africa
Africa|hCoV-19/South Africa/KRISP-0586/2020|EPI ISL 498124|B.1.1.273|South Africa|2020-07-08	Africa|hCoV-19/South Africa/KRISP-K002280/2020|EPI ISL 515660|C.1|South Africa|2020-07-21	0.0004705726	Africa
Africa|hCoV-19/South Africa/KRISP-0587/2020|EPI ISL 498125|B.1.1.56|South Africa|2020-07-09	Africa|hCoV-19/South Africa/KRISP-K002280/2020|EPI ISL 515660|C.1|South Africa|2020-07-21	0.0004705726	Africa
Africa|hCoV-19/South Africa/KRISP-0588/2020|EPI ISL 498126|B.1.140|South Africa|2020-07-08	Africa|hCoV-19/South Africa/KRISP-K002280/2020|EPI ISL 515660|C.1|South Africa|2020-07-21	0.0006051663	Africa
Africa|hCoV-19/South Africa/KRISP-06/2020|EPI ISL 421573|B.6|South Africa|2020-03-31	Africa|hCoV-19/South Africa/KRISP-K002280/2020|EPI ISL 515660|C.1|South Africa|2020-07-21	0.0006413066	Africa
Africa|hCoV-19/South Africa/KRISP-07/2020|EPI ISL 421574|B.1.106|South Africa|2020-04-01	Africa|hCoV-19/South Africa/KRISP-K002280/2020|EPI ISL 515660|C.1|South Africa|2020-07-21	0.0004033547	Africa
Africa|hCoV-19/South Africa/KRISP-101/2020|EPI ISL 455631|B.1.5|South Africa|2020-04-30	Africa|hCoV-19/South Africa/KRISP-K002280/2020|EPI ISL 515660|C.1|South Africa|2020-07-21	0.0004033411	Africa
Africa|hCoV-19/South Africa/KRISP-102/2020|EPI ISL 455632|B.1.1|South Africa|2020-04-30	Africa|hCoV-19/South Africa/KRISP-K002280/2020|EPI ISL 515660|C.1|South Africa|2020-07-21	0.0003024601	Africa
Africa|hCoV-19/South Africa/KRISP-103/2020|EPI ISL 455633|B.1.106|South Africa|2020-04-30	Africa|hCoV-19/South Africa/KRISP-K002280/2020|EPI ISL 515660|C.1|South Africa|2020-07-21	0.0005049077	Africa
Africa|hCoV-19/South Africa/KRISP-104/2020|EPI ISL 455634|B.1.106|South Africa|2020-05-01	Africa|hCoV-19/South Africa/KRISP-K002280/2020|EPI ISL 515660|C.1|South Africa|2020-07-21	0.0005206422	Africa
Africa|hCoV-19/South Africa/KRISP-105/2020|EPI ISL 455635|B.1.106|South Africa|2020-05-05	Africa|hCoV-19/South Africa/KRISP-K002280/2020|EPI ISL 515660|C.1|South Africa|2020-07-21	0.0005057075	Africa
Africa|hCoV-19/South Africa/KRISP-106/2020|EPI ISL 455636|B.1.106|South Africa|2020-03-31	Africa|hCoV-19/South Africa/KRISP-K002280/2020|EPI ISL 515660|C.1|South Africa|2020-07-21	0.0004369617	Africa
Africa|hCoV-19/South Africa/KRISP-108/2020|EPI ISL 455638|B.1|South Africa|2020-05-04	Africa|hCoV-19/South Africa/KRISP-K002280/2020|EPI ISL 515660|C.1|South Africa|2020-07-21	0.0005216318	Africa
Africa|hCoV-19/South Africa/KRISP-109/2020|EPI ISL 455639|B.1.1.57|South Africa|2020-03-31	Africa|hCoV-19/South Africa/KRISP-K002280/2020|EPI ISL 515660|C.1|South Africa|2020-07-21	0.0003697041	Africa
Africa|hCoV-19/South Africa/KRISP-K000566/2020|EPI ISL 509223|B.1.1.206|South Africa|2020-07-13	Africa|hCoV-19/South Africa/KRISP-K002280/2020|EPI ISL 515660|C.1|South Africa|2020-07-21	0.0004369515	Africa
Africa|hCoV-19/South Africa/KRISP-K000567/2020|EPI ISL 509224|B.1.1.62|South Africa|2020-07-13	Africa|hCoV-19/South Africa/KRISP-K002280/2020|EPI ISL 515660|C.1|South Africa|2020-07-21	0.0004370146	Africa
Africa|hCoV-19/South Africa/KRISP-K000568/2020|EPI ISL 509225|B.1.1.206|South Africa|2020-07-11	Africa|hCoV-19/South Africa/KRISP-K002280/2020|EPI ISL 515660|C.1|South Africa|2020-07-21	0.0004369705	Africa
Africa|hCoV-19/South Africa/KRISP-K000569/2020|EPI ISL 509226|H.1|South Africa|2020-07-11	Africa|hCoV-19/South Africa/KRISP-K002280/2020|EPI ISL 515660|C.1|South Africa|2020-07-21	0.0004706042	Africa
Africa|hCoV-19/South Africa/KRISP-K000571/2020|EPI ISL 509227|B.1.1.99|South Africa|2020-07-13	Africa|hCoV-19/South Africa/KRISP-K002280/2020|EPI ISL 515660|C.1|South Africa|2020-07-21	0.0003056853	Africa
Africa|hCoV-19/South Africa/KRISP-K000572/2020|EPI ISL 509228|B.1.1.206|South Africa|2020-07-13	Africa|hCoV-19/South Africa/KRISP-K002280/2020|EPI ISL 515660|C.1|South Africa|2020-07-21	0.0005042071	Africa
Africa|hCoV-19/South Africa/KRISP-K000573/2020|EPI ISL 509229|B.1.1.206|South Africa|2020-07-10	Africa|hCoV-19/South Africa/KRISP-K002280/2020|EPI ISL 515660|C.1|South Africa|2020-07-21	0.0003697045	Africa
Africa|hCoV-19/South Africa/KRISP-K000574/2020|EPI ISL 509230|B.1.5.19|South Africa|2020-07-13	Africa|hCoV-19/South Africa/KRISP-K002280/2020|EPI ISL 515660|C.1|South Africa|2020-07-21	0.0005042189	Africa
Africa|hCoV-19/South Africa/KRISP-K000575/2020|EPI ISL 509231|B.1.140|South Africa|2020-07-13	Africa|hCoV-19/South Africa/KRISP-K002280/2020|EPI ISL 515660|C.1|South Africa|2020-07-21	0.0006051521	Africa
Africa|hCoV-19/South Africa/KRISP-K000576/2020|EPI ISL 509232|B.1.1.206|South Africa|2020-07-13	Africa|hCoV-19/South Africa/KRISP-K002280/2020|EPI ISL 515660|C.1|South Africa|2020-07-21	0.0004705820	Africa
Africa|hCoV-19/South Africa/KRISP-K000577/2020|EPI ISL 509233|B.1.1.206|South Africa|2020-07-11	Africa|hCoV-19/South Africa/KRISP-K002280/2020|EPI ISL 515660|C.1|South Africa|2020-07-21	0.0003360736	Africa
Africa|hCoV-19/South Africa/KRISP-K000578/2020|EPI ISL 509234|C.1|South Africa|2020-07-13	Africa|hCoV-19/South Africa/KRISP-K002280/2020|EPI ISL 515660|C.1|South Africa|2020-07-21	0.0002029987	Africa
Africa|hCoV-19/South Africa/KRISP-K000579/2020|EPI ISL 509235|C.1|South Africa|2020-07-10	Africa|hCoV-19/South Africa/KRISP-K002280/2020|EPI ISL 515660|C.1|South Africa|2020-07-21	0.0000672061	Africa
Africa|hCoV-19/South Africa/KRISP-K000580/2020|EPI ISL 509236|B.1.1|South Africa|2020-07-13	Africa|hCoV-19/South Africa/KRISP-K002280/2020|EPI ISL 515660|C.1|South Africa|2020-07-21	0.0004033317	Africa
Africa|hCoV-19/South Africa/KRISP-K000581/2020|EPI ISL 509237|B.1.1.206|South Africa|2020-07-13	Africa|hCoV-19/South Africa/KRISP-K002280/2020|EPI ISL 515660|C.1|South Africa|2020-07-21	0.0005378659	Africa
Africa|hCoV-19/South Africa/KRISP-K000582/2020|EPI ISL 509238|B.1.1.206|South Africa|2020-07-13	Africa|hCoV-19/South Africa/KRISP-K002280/2020|EPI ISL 515660|C.1|South Africa|2020-07-21	0.0004033221	Africa
Africa|hCoV-19/South Africa/KRISP-K000583/2020|EPI ISL 509239|B.1.1.206|South Africa|2020-07-13	Africa|hCoV-19/South Africa/KRISP-K002280/2020|EPI ISL 515660|C.1|South Africa|2020-07-21	0.0004369602	Africa
Africa|hCoV-19/South Africa/KRISP-K000584/2020|EPI ISL 509240|B.1.1.273|South Africa|2020-07-13	Africa|hCoV-19/South Africa/KRISP-K002280/2020|EPI ISL 515660|C.1|South Africa|2020-07-21	0.0005378083	Africa
Africa|hCoV-19/South Africa/KRISP-K000585/2020|EPI ISL 509241|B.1.140|South Africa|2020-07-13	Africa|hCoV-19/South Africa/KRISP-K002280/2020|EPI ISL 515660|C.1|South Africa|2020-07-21	0.0005379039	Africa
Africa|hCoV-19/South Africa/KRISP-K000586/2020|EPI ISL 509242|B.1.140|South Africa|2020-07-13	Africa|hCoV-19/South Africa/KRISP-K002280/2020|EPI ISL 515660|C.1|South Africa|2020-07-21	0.0005718363	Africa
Africa|hCoV-19/South Africa/KRISP-K000588/2020|EPI ISL 509243|B.1.1.206|South Africa|2020-07-13	Africa|hCoV-19/South Africa/KRISP-K002280/2020|EPI ISL 515660|C.1|South Africa|2020-07-21	0.0004705820	Africa
Africa|hCoV-19/South Africa/KRISP-K000589/2020|EPI ISL 509244|B.1.1.206|South Africa|2020-07-13	Africa|hCoV-19/South Africa/KRISP-K002280/2020|EPI ISL 515660|C.1|South Africa|2020-07-21	0.0004706025	Africa
Africa|hCoV-19/South Africa/KRISP-K000591/2020|EPI ISL 509245|B.1.5|South Africa|2020-07-12	Africa|hCoV-19/South Africa/KRISP-K002280/2020|EPI ISL 515660|C.1|South Africa|2020-07-21	0.0003697219	Africa
Africa|hCoV-19/South Africa/KRISP-K000592/2020|EPI ISL 509246|B.1.1.273|South Africa|2020-07-13	Africa|hCoV-19/South Africa/KRISP-K002280/2020|EPI ISL 515660|C.1|South Africa|2020-07-21	0.0004743714	Africa
Africa|hCoV-19/South Africa/KRISP-K000594/2020|EPI ISL 509247|B.1.140|South Africa|2020-07-02	Africa|hCoV-19/South Africa/KRISP-K002280/2020|EPI ISL 515660|C.1|South Africa|2020-07-21	0.0006387996	Africa
Africa|hCoV-19/South Africa/KRISP-K000595/2020|EPI ISL 509248|B.1.140|South Africa|2020-07-02	Africa|hCoV-19/South Africa/KRISP-K002280/2020|EPI ISL 515660|C.1|South Africa|2020-07-21	0.0006051664	Africa
Africa|hCoV-19/South Africa/KRISP-K000596/2020|EPI ISL 509249|B.1.1.206|South Africa|2020-07-02	Africa|hCoV-19/South Africa/KRISP-K002280/2020|EPI ISL 515660|C.1|South Africa|2020-07-21	0.0005042391	Africa
Africa|hCoV-19/South Africa/KRISP-K000597/2020|EPI ISL 509250|B.1.1.34|South Africa|2020-07-13	Africa|hCoV-19/South Africa/KRISP-K002280/2020|EPI ISL 515660|C.1|South Africa|2020-07-21	0.0004033221	Africa
Africa|hCoV-19/South Africa/KRISP-K000598/2020|EPI ISL 509251|B.1.1.206|South Africa|2020-07-03	Africa|hCoV-19/South Africa/KRISP-K002280/2020|EPI ISL 515660|C.1|South Africa|2020-07-21	0.0003697045	Africa
Africa|hCoV-19/South Africa/KRISP-K000599/2020|EPI ISL 509252|B.1.1.273|South Africa|2020-07-13	Africa|hCoV-19/South Africa/KRISP-K002280/2020|EPI ISL 515660|C.1|South Africa|2020-07-21	0.0003697045	Africa
Africa|hCoV-19/South Africa/KRISP-K000600/2020|EPI ISL 509253|B.1.1.206|South Africa|2020-07-01	Africa|hCoV-19/South Africa/KRISP-K002280/2020|EPI ISL 515660|C.1|South Africa|2020-07-21	0.0005041951	Africa
Africa|hCoV-19/South Africa/KRISP-K000601/2020|EPI ISL 509254|B.1.1.57|South Africa|2020-07-13	Africa|hCoV-19/South Africa/KRISP-K002280/2020|EPI ISL 515660|C.1|South Africa|2020-07-21	0.0003360882	Africa
Africa|hCoV-19/South Africa/KRISP-K000602/2020|EPI ISL 509255|B.1.1.206|South Africa|2020-07-01	Africa|hCoV-19/South Africa/KRISP-K002280/2020|EPI ISL 515660|C.1|South Africa|2020-07-21	0.0004705726	Africa
Africa|hCoV-19/South Africa/KRISP-K000603/2020|EPI ISL 509256|B.1.1.206|South Africa|2020-07-02	Africa|hCoV-19/South Africa/KRISP-K002280/2020|EPI ISL 515660|C.1|South Africa|2020-07-21	0.0004369412	Africa
Africa|hCoV-19/South Africa/KRISP-K000604/2020|EPI ISL 509257|C.1|South Africa|2020-07-01	Africa|hCoV-19/South Africa/KRISP-K002280/2020|EPI ISL 515660|C.1|South Africa|2020-07-21	0.0001008010	Africa
Africa|hCoV-19/South Africa/KRISP-K000606/2020|EPI ISL 509259|B.1.1.206|South Africa|2020-07-02	Africa|hCoV-19/South Africa/KRISP-K002280/2020|EPI ISL 515660|C.1|South Africa|2020-07-21	0.0005840558	Africa
Africa|hCoV-19/South Africa/KRISP-K000607/2020|EPI ISL 509260|B.1.1.57|South Africa|2020-07-13	Africa|hCoV-19/South Africa/KRISP-K002280/2020|EPI ISL 515660|C.1|South Africa|2020-07-21	0.0004033398	Africa
Africa|hCoV-19/South Africa/KRISP-K000608/2020|EPI ISL 509261|H.1|South Africa|2020-07-03	Africa|hCoV-19/South Africa/KRISP-K002280/2020|EPI ISL 515660|C.1|South Africa|2020-07-21	0.0004043236	Africa
Africa|hCoV-19/South Africa/KRISP-K000612/2020|EPI ISL 509264|B.1.1.206|South Africa|2020-07-01	Africa|hCoV-19/South Africa/KRISP-K002280/2020|EPI ISL 515660|C.1|South Africa|2020-07-21	0.0005714941	Africa
Africa|hCoV-19/South Africa/KRISP-K000613/2020|EPI ISL 509265|B.1.1.206|South Africa|2020-07-14	Africa|hCoV-19/South Africa/KRISP-K002280/2020|EPI ISL 515660|C.1|South Africa|2020-07-21	0.0005714826	Africa
Africa|hCoV-19/South Africa/KRISP-K000614/2020|EPI ISL 509266|B.1.1.206|South Africa|2020-07-02	Africa|hCoV-19/South Africa/KRISP-K002280/2020|EPI ISL 515660|C.1|South Africa|2020-07-21	0.0004705931	Africa
Africa|hCoV-19/South Africa/KRISP-K000615/2020|EPI ISL 509267|B.1.1.206|South Africa|2020-07-02	Africa|hCoV-19/South Africa/KRISP-K002280/2020|EPI ISL 515660|C.1|South Africa|2020-07-21	0.0005378424	Africa
Africa|hCoV-19/South Africa/KRISP-K000616/2020|EPI ISL 509268|B.1.1.206|South Africa|2020-07-01	Africa|hCoV-19/South Africa/KRISP-K002280/2020|EPI ISL 515660|C.1|South Africa|2020-07-21	0.0004404341	Africa
Africa|hCoV-19/South Africa/KRISP-K000617/2020|EPI ISL 509269|B.1.1.206|South Africa|2020-07-01	Africa|hCoV-19/South Africa/KRISP-K002280/2020|EPI ISL 515660|C.1|South Africa|2020-07-21	0.0004369602	Africa
Africa|hCoV-19/South Africa/KRISP-K000618/2020|EPI ISL 509270|B.1.1.206|South Africa|2020-07-03	Africa|hCoV-19/South Africa/KRISP-K002280/2020|EPI ISL 515660|C.1|South Africa|2020-07-21	0.0004033221	Africa
Africa|hCoV-19/South Africa/KRISP-K000620/2020|EPI ISL 509272|B.1.1.206|South Africa|2020-07-01	Africa|hCoV-19/South Africa/KRISP-K002280/2020|EPI ISL 515660|C.1|South Africa|2020-07-21	0.0004778146	Africa
Africa|hCoV-19/South Africa/KRISP-K000621/2020|EPI ISL 509273|B.1.140|South Africa|2020-07-02	Africa|hCoV-19/South Africa/KRISP-K002280/2020|EPI ISL 515660|C.1|South Africa|2020-07-21	0.0006101917	Africa
Africa|hCoV-19/South Africa/KRISP-K000622/2020|EPI ISL 509274|B.1.1|South Africa|2020-07-03	Africa|hCoV-19/South Africa/KRISP-K002280/2020|EPI ISL 515660|C.1|South Africa|2020-07-21	0.0002688480	Africa
Africa|hCoV-19/South Africa/KRISP-K000623/2020|EPI ISL 509275|B.1.1.206|South Africa|2020-07-04	Africa|hCoV-19/South Africa/KRISP-K002280/2020|EPI ISL 515660|C.1|South Africa|2020-07-21	0.0005378424	Africa
Africa|hCoV-19/South Africa/KRISP-K000624/2020|EPI ISL 509276|B.1.1.206|South Africa|2020-07-02	Africa|hCoV-19/South Africa/KRISP-K002280/2020|EPI ISL 515660|C.1|South Africa|2020-07-21	0.0004395215	Africa
Africa|hCoV-19/South Africa/KRISP-K000625/2020|EPI ISL 509277|B.1.1.206|South Africa|2020-07-11	Africa|hCoV-19/South Africa/KRISP-K002280/2020|EPI ISL 515660|C.1|South Africa|2020-07-21	0.0005090589	Africa
Africa|hCoV-19/South Africa/KRISP-K000626/2020|EPI ISL 509278|B.1.1.1|South Africa|2020-07-07	Africa|hCoV-19/South Africa/KRISP-K002280/2020|EPI ISL 515660|C.1|South Africa|2020-07-21	0.0001732204	Africa
Africa|hCoV-19/South Africa/KRISP-K000628/2020|EPI ISL 509279|B.1.1.206|South Africa|2020-07-12	Africa|hCoV-19/South Africa/KRISP-K002280/2020|EPI ISL 515660|C.1|South Africa|2020-07-21	0.0004369516	Africa
Africa|hCoV-19/South Africa/KRISP-K000629/2020|EPI ISL 509280|B.1.1|South Africa|2020-07-03	Africa|hCoV-19/South Africa/KRISP-K002280/2020|EPI ISL 515660|C.1|South Africa|2020-07-21	0.0004499241	Africa
Africa|hCoV-19/South Africa/KRISP-K000630/2020|EPI ISL 509281|B.1.1.206|South Africa|2020-07-03	Africa|hCoV-19/South Africa/KRISP-K002280/2020|EPI ISL 515660|C.1|South Africa|2020-07-21	0.0004033395	Africa
Africa|hCoV-19/South Africa/KRISP-K000631/2020|EPI ISL 509282|B.1.1.206|South Africa|2020-07-04	Africa|hCoV-19/South Africa/KRISP-K002280/2020|EPI ISL 515660|C.1|South Africa|2020-07-21	0.0004403744	Africa
Africa|hCoV-19/South Africa/KRISP-K000632/2020|EPI ISL 509283|B.1.1.206|South Africa|2020-07-02	Africa|hCoV-19/South Africa/KRISP-K002280/2020|EPI ISL 515660|C.1|South Africa|2020-07-21	0.0004369412	Africa
Africa|hCoV-19/South Africa/KRISP-K000633/2020|EPI ISL 509284|B.1.1.206|South Africa|2020-07-02	Africa|hCoV-19/South Africa/KRISP-K002280/2020|EPI ISL 515660|C.1|South Africa|2020-07-21	0.0004033221	Africa
Africa|hCoV-19/South Africa/KRISP-K000635/2020|EPI ISL 509285|B.1|South Africa|2020-07-07	Africa|hCoV-19/South Africa/KRISP-K002280/2020|EPI ISL 515660|C.1|South Africa|2020-07-21	0.0005378678	Africa
Africa|hCoV-19/South Africa/KRISP-K000637/2020|EPI ISL 509287|B.1.106|South Africa|2020-07-13	Africa|hCoV-19/South Africa/KRISP-K002280/2020|EPI ISL 515660|C.1|South Africa|2020-07-21	0.0004705837	Africa
Africa|hCoV-19/South Africa/KRISP-K000639/2020|EPI ISL 509288|C.1|South Africa|2020-07-13	Africa|hCoV-19/South Africa/KRISP-K002280/2020|EPI ISL 515660|C.1|South Africa|2020-07-21	0.0000676470	Africa
Africa|hCoV-19/South Africa/KRISP-K000640/2020|EPI ISL 509289|B.1.5.31|South Africa|2020-07-13	Africa|hCoV-19/South Africa/KRISP-K002280/2020|EPI ISL 515660|C.1|South Africa|2020-07-21	0.0004705947	Africa
Africa|hCoV-19/South Africa/KRISP-K000641/2020|EPI ISL 509290|B.1.1.34|South Africa|2020-07-13	Africa|hCoV-19/South Africa/KRISP-K002280/2020|EPI ISL 515660|C.1|South Africa|2020-07-21	0.0005378893	Africa
Africa|hCoV-19/South Africa/KRISP-K000643/2020|EPI ISL 509292|C.1|South Africa|2020-07-10	Africa|hCoV-19/South Africa/KRISP-K002280/2020|EPI ISL 515660|C.1|South Africa|2020-07-21	0.0000671993	Africa
Africa|hCoV-19/South Africa/KRISP-K000649/2020|EPI ISL 509293|B.1.5.19|South Africa|2020-07-13	Africa|hCoV-19/South Africa/KRISP-K002280/2020|EPI ISL 515660|C.1|South Africa|2020-07-21	0.0006387567	Africa
Africa|hCoV-19/South Africa/KRISP-K000650/2020|EPI ISL 509294|B.1.1.206|South Africa|2020-07-13	Africa|hCoV-19/South Africa/KRISP-K002280/2020|EPI ISL 515660|C.1|South Africa|2020-07-21	0.0005041613	Africa
Africa|hCoV-19/South Africa/KRISP-K000652/2020|EPI ISL 509296|B.1.1.273|South Africa|2020-07-13	Africa|hCoV-19/South Africa/KRISP-K002280/2020|EPI ISL 515660|C.1|South Africa|2020-07-21	0.0005041732	Africa
Africa|hCoV-19/South Africa/KRISP-K000655/2020|EPI ISL 509298|B.1.1.254|South Africa|2020-07-12	Africa|hCoV-19/South Africa/KRISP-K002280/2020|EPI ISL 515660|C.1|South Africa|2020-07-21	0.0003845584	Africa
Africa|hCoV-19/South Africa/KRISP-K000658/2020|EPI ISL 509299|C.1|South Africa|2020-07-13	Africa|hCoV-19/South Africa/KRISP-K002280/2020|EPI ISL 515660|C.1|South Africa|2020-07-21	0.0002353847	Africa
Africa|hCoV-19/South Africa/KRISP-K000659/2020|EPI ISL 509300|B.1.1.206|South Africa|2020-07-13	Africa|hCoV-19/South Africa/KRISP-K002280/2020|EPI ISL 515660|C.1|South Africa|2020-07-21	0.0005042799	Africa
Africa|hCoV-19/South Africa/KRISP-K001035/2020|EPI ISL 509301|H.1|South Africa|2020-07-17	Africa|hCoV-19/South Africa/KRISP-K002280/2020|EPI ISL 515660|C.1|South Africa|2020-07-21	0.0003697132	Africa
Africa|hCoV-19/South Africa/KRISP-K001037/2020|EPI ISL 509302|B.1.140|South Africa|2020-07-16	Africa|hCoV-19/South Africa/KRISP-K002280/2020|EPI ISL 515660|C.1|South Africa|2020-07-21	0.0005379039	Africa
Africa|hCoV-19/South Africa/KRISP-K001038/2020|EPI ISL 509303|B.1.1.273|South Africa|2020-07-16	Africa|hCoV-19/South Africa/KRISP-K002280/2020|EPI ISL 515660|C.1|South Africa|2020-07-21	0.0005041732	Africa
Africa|hCoV-19/South Africa/KRISP-K001041/2020|EPI ISL 509304|B.1.1.273|South Africa|2020-07-16	Africa|hCoV-19/South Africa/KRISP-K002280/2020|EPI ISL 515660|C.1|South Africa|2020-07-21	0.0005378317	Africa
Africa|hCoV-19/South Africa/KRISP-K001043/2020|EPI ISL 509305|B.1.5.16|South Africa|2020-07-02	Africa|hCoV-19/South Africa/KRISP-K002280/2020|EPI ISL 515660|C.1|South Africa|2020-07-21	0.0007060536	Africa
Africa|hCoV-19/South Africa/KRISP-K001044/2020|EPI ISL 509306|B.1.1|South Africa|2020-07-18	Africa|hCoV-19/South Africa/KRISP-K002280/2020|EPI ISL 515660|C.1|South Africa|2020-07-21	0.0003024733	Africa
Africa|hCoV-19/South Africa/KRISP-K001045/2020|EPI ISL 509307|C.2|South Africa|2020-07-18	Africa|hCoV-19/South Africa/KRISP-K002280/2020|EPI ISL 515660|C.1|South Africa|2020-07-21	0.0002688651	Africa
Africa|hCoV-19/South Africa/KRISP-K001049/2020|EPI ISL 509308|B.1.1.34|South Africa|2020-07-16	Africa|hCoV-19/South Africa/KRISP-K002280/2020|EPI ISL 515660|C.1|South Africa|2020-07-21	0.0005378444	Africa
Africa|hCoV-19/South Africa/KRISP-K001051/2020|EPI ISL 509309|B.1.1.206|South Africa|2020-07-14	Africa|hCoV-19/South Africa/KRISP-K002280/2020|EPI ISL 515660|C.1|South Africa|2020-07-21	0.0005378766	Africa
Africa|hCoV-19/South Africa/KRISP-K001052/2020|EPI ISL 509310|B.1.1.206|South Africa|2020-07-14	Africa|hCoV-19/South Africa/KRISP-K002280/2020|EPI ISL 515660|C.1|South Africa|2020-07-21	0.0004705726	Africa
Africa|hCoV-19/South Africa/KRISP-K001053/2020|EPI ISL 509311|B.1.1.206|South Africa|2020-07-03	Africa|hCoV-19/South Africa/KRISP-K002280/2020|EPI ISL 515660|C.1|South Africa|2020-07-21	0.0004043997	Africa
Africa|hCoV-19/South Africa/KRISP-K001055/2020|EPI ISL 509313|B.1.1.62|South Africa|2020-07-13	Africa|hCoV-19/South Africa/KRISP-K002280/2020|EPI ISL 515660|C.1|South Africa|2020-07-21	0.0004369895	Africa
Africa|hCoV-19/South Africa/KRISP-K001057/2020|EPI ISL 509314|B.1.1.254|South Africa|2020-07-03	Africa|hCoV-19/South Africa/KRISP-K002280/2020|EPI ISL 515660|C.1|South Africa|2020-07-21	0.0003696884	Africa
Africa|hCoV-19/South Africa/KRISP-K001059/2020|EPI ISL 509316|B.1.1|South Africa|2020-07-01	Africa|hCoV-19/South Africa/KRISP-K002280/2020|EPI ISL 515660|C.1|South Africa|2020-07-21	0.0005042070	Africa
Africa|hCoV-19/South Africa/KRISP-K001061/2020|EPI ISL 509317|B.1.1.206|South Africa|2020-07-04	Africa|hCoV-19/South Africa/KRISP-K002280/2020|EPI ISL 515660|C.1|South Africa|2020-07-21	0.0003696971	Africa
Africa|hCoV-19/South Africa/KRISP-K001062/2020|EPI ISL 509318|B.1.1.206|South Africa|2020-07-03	Africa|hCoV-19/South Africa/KRISP-K002280/2020|EPI ISL 515660|C.1|South Africa|2020-07-21	0.0004033221	Africa
Africa|hCoV-19/South Africa/KRISP-K001063/2020|EPI ISL 509319|B.1.5|South Africa|2020-07-03	Africa|hCoV-19/South Africa/KRISP-K002280/2020|EPI ISL 515660|C.1|South Africa|2020-07-21	0.0005715230	Africa
Africa|hCoV-19/South Africa/KRISP-K001064/2020|EPI ISL 509320|B.1.1.273|South Africa|2020-07-03	Africa|hCoV-19/South Africa/KRISP-K002280/2020|EPI ISL 515660|C.1|South Africa|2020-07-21	0.0003697206	Africa
Africa|hCoV-19/South Africa/KRISP-K001065/2020|EPI ISL 509321|B.1.1|South Africa|2020-07-03	Africa|hCoV-19/South Africa/KRISP-K002280/2020|EPI ISL 515660|C.1|South Africa|2020-07-21	0.0003360961	Africa
Africa|hCoV-19/South Africa/KRISP-K001067/2020|EPI ISL 509323|B.1.1.206|South Africa|2020-07-02	Africa|hCoV-19/South Africa/KRISP-K002280/2020|EPI ISL 515660|C.1|South Africa|2020-07-21	0.0004706025	Africa
Africa|hCoV-19/South Africa/KRISP-K001068/2020|EPI ISL 509324|C.1|South Africa|2020-07-14	Africa|hCoV-19/South Africa/KRISP-K002280/2020|EPI ISL 515660|C.1|South Africa|2020-07-21	0.0001344041	Africa
Africa|hCoV-19/South Africa/KRISP-K001071/2020|EPI ISL 509325|B.1.1.273|South Africa|2020-07-18	Africa|hCoV-19/South Africa/KRISP-K002280/2020|EPI ISL 515660|C.1|South Africa|2020-07-21	0.0004369515	Africa
Africa|hCoV-19/South Africa/KRISP-K001072/2020|EPI ISL 509326|B.1.1.206|South Africa|2020-07-14	Africa|hCoV-19/South Africa/KRISP-K002280/2020|EPI ISL 515660|C.1|South Africa|2020-07-21	0.0003696884	Africa
Africa|hCoV-19/South Africa/KRISP-K001073/2020|EPI ISL 509327|B.1.1|South Africa|2020-07-14	Africa|hCoV-19/South Africa/KRISP-K002280/2020|EPI ISL 515660|C.1|South Africa|2020-07-21	0.0004705726	Africa
Africa|hCoV-19/South Africa/KRISP-K001074/2020|EPI ISL 509328|C.1|South Africa|2020-07-14	Africa|hCoV-19/South Africa/KRISP-K002280/2020|EPI ISL 515660|C.1|South Africa|2020-07-21	0.0001680158	Africa
Africa|hCoV-19/South Africa/KRISP-K001075/2020|EPI ISL 509329|C.1|South Africa|2020-07-02	Africa|hCoV-19/South Africa/KRISP-K002280/2020|EPI ISL 515660|C.1|South Africa|2020-07-21	0.0001344041	Africa
Africa|hCoV-19/South Africa/KRISP-K001076/2020|EPI ISL 509330|B.1.1|South Africa|2020-07-04	Africa|hCoV-19/South Africa/KRISP-K002280/2020|EPI ISL 515660|C.1|South Africa|2020-07-21	0.0003360736	Africa
Africa|hCoV-19/South Africa/KRISP-K001077/2020|EPI ISL 509331|B.1.1|South Africa|2020-07-03	Africa|hCoV-19/South Africa/KRISP-K002280/2020|EPI ISL 515660|C.1|South Africa|2020-07-21	0.0004033316	Africa
Africa|hCoV-19/South Africa/KRISP-K001078/2020|EPI ISL 509332|H.1|South Africa|2020-07-03	Africa|hCoV-19/South Africa/KRISP-K002280/2020|EPI ISL 515660|C.1|South Africa|2020-07-21	0.0003697132	Africa
Africa|hCoV-19/South Africa/KRISP-K001079/2020|EPI ISL 509333|B.1.1.273|South Africa|2020-07-03	Africa|hCoV-19/South Africa/KRISP-K002280/2020|EPI ISL 515660|C.1|South Africa|2020-07-21	0.0005041732	Africa
Africa|hCoV-19/South Africa/KRISP-K001080/2020|EPI ISL 509334|B.1.1|South Africa|2020-07-01	Africa|hCoV-19/South Africa/KRISP-K002280/2020|EPI ISL 515660|C.1|South Africa|2020-07-21	0.0003696971	Africa
Africa|hCoV-19/South Africa/KRISP-K001082/2020|EPI ISL 509335|B.1.1.40|South Africa|2020-07-18	Africa|hCoV-19/South Africa/KRISP-K002280/2020|EPI ISL 515660|C.1|South Africa|2020-07-21	0.0005041951	Africa
Africa|hCoV-19/South Africa/KRISP-K001084/2020|EPI ISL 509337|C.1|South Africa|2020-07-03	Africa|hCoV-19/South Africa/KRISP-K002280/2020|EPI ISL 515660|C.1|South Africa|2020-07-21	0.0002016143	Africa
Africa|hCoV-19/South Africa/KRISP-K001085/2020|EPI ISL 509338|C.1|South Africa|2020-07-13	Africa|hCoV-19/South Africa/KRISP-K002280/2020|EPI ISL 515660|C.1|South Africa|2020-07-21	0.0001008010	Africa
Africa|hCoV-19/South Africa/KRISP-K001087/2020|EPI ISL 509339|B.1.1.56|South Africa|2020-07-13	Africa|hCoV-19/South Africa/KRISP-K002280/2020|EPI ISL 515660|C.1|South Africa|2020-07-21	0.0005042391	Africa
Africa|hCoV-19/South Africa/KRISP-K001088/2020|EPI ISL 509340|B.1.1.99|South Africa|2020-07-13	Africa|hCoV-19/South Africa/KRISP-K002280/2020|EPI ISL 515660|C.1|South Africa|2020-07-21	0.0003024601	Africa
Africa|hCoV-19/South Africa/KRISP-K001091/2020|EPI ISL 509342|B.1.1.206|South Africa|2020-07-10	Africa|hCoV-19/South Africa/KRISP-K002280/2020|EPI ISL 515660|C.1|South Africa|2020-07-21	0.0004705726	Africa
Africa|hCoV-19/South Africa/KRISP-K001096/2020|EPI ISL 509345|B.1.1.206|South Africa|2020-07-13	Africa|hCoV-19/South Africa/KRISP-K002280/2020|EPI ISL 515660|C.1|South Africa|2020-07-21	0.0005042052	Africa
Africa|hCoV-19/South Africa/KRISP-K001097/2020|EPI ISL 509346|B.1.1|South Africa|2020-07-13	Africa|hCoV-19/South Africa/KRISP-K002280/2020|EPI ISL 515660|C.1|South Africa|2020-07-21	0.0005378444	Africa
Africa|hCoV-19/South Africa/KRISP-K001098/2020|EPI ISL 509347|B.1.1|South Africa|2020-07-10	Africa|hCoV-19/South Africa/KRISP-K002280/2020|EPI ISL 515660|C.1|South Africa|2020-07-21	0.0003360815	Africa
Africa|hCoV-19/South Africa/KRISP-K001099/2020|EPI ISL 509348|B.1.1.62|South Africa|2020-07-13	Africa|hCoV-19/South Africa/KRISP-K002280/2020|EPI ISL 515660|C.1|South Africa|2020-07-21	0.0004033397	Africa
Africa|hCoV-19/South Africa/KRISP-K001101/2020|EPI ISL 509350|C.1|South Africa|2020-07-10	Africa|hCoV-19/South Africa/KRISP-K002280/2020|EPI ISL 515660|C.1|South Africa|2020-07-21	0.0001008054	Africa
Africa|hCoV-19/South Africa/KRISP-K001103/2020|EPI ISL 509352|B.1.1.206|South Africa|2020-07-13	Africa|hCoV-19/South Africa/KRISP-K002280/2020|EPI ISL 515660|C.1|South Africa|2020-07-21	0.0004369412	Africa
Africa|hCoV-19/South Africa/KRISP-K001104/2020|EPI ISL 509353|C.1|South Africa|2020-07-13	Africa|hCoV-19/South Africa/KRISP-K002280/2020|EPI ISL 515660|C.1|South Africa|2020-07-21	0.0001680125	Africa
Africa|hCoV-19/South Africa/KRISP-K001105/2020|EPI ISL 509354|B.1.1.206|South Africa|2020-07-10	Africa|hCoV-19/South Africa/KRISP-K002280/2020|EPI ISL 515660|C.1|South Africa|2020-07-21	0.0004369515	Africa
Africa|hCoV-19/South Africa/KRISP-K001109/2020|EPI ISL 509356|B.1.1.34|South Africa|2020-07-16	Africa|hCoV-19/South Africa/KRISP-K002280/2020|EPI ISL 515660|C.1|South Africa|2020-07-21	0.0004033221	Africa
Africa|hCoV-19/South Africa/KRISP-K001110/2020|EPI ISL 509357|C.1|South Africa|2020-07-17	Africa|hCoV-19/South Africa/KRISP-K002280/2020|EPI ISL 515660|C.1|South Africa|2020-07-21	0.0001344100	Africa
Africa|hCoV-19/South Africa/KRISP-K001112/2020|EPI ISL 509358|B.1.5|South Africa|2020-07-17	Africa|hCoV-19/South Africa/KRISP-K002280/2020|EPI ISL 515660|C.1|South Africa|2020-07-21	0.0005042628	Africa
Africa|hCoV-19/South Africa/KRISP-K001113/2020|EPI ISL 509359|B.1|South Africa|2020-07-14	Africa|hCoV-19/South Africa/KRISP-K002280/2020|EPI ISL 515660|C.1|South Africa|2020-07-21	0.0005785490	Africa
Africa|hCoV-19/South Africa/KRISP-K001114/2020|EPI ISL 509360|B.1.1|South Africa|2020-07-17	Africa|hCoV-19/South Africa/KRISP-K002280/2020|EPI ISL 515660|C.1|South Africa|2020-07-21	0.0003024600	Africa
Africa|hCoV-19/South Africa/KRISP-K001115/2020|EPI ISL 509361|B.1|South Africa|2020-07-14	Africa|hCoV-19/South Africa/KRISP-K002280/2020|EPI ISL 515660|C.1|South Africa|2020-07-21	0.0006051785	Africa
Africa|hCoV-19/South Africa/KRISP-K001116/2020|EPI ISL 509362|C.1|South Africa|2020-07-16	Africa|hCoV-19/South Africa/KRISP-K002280/2020|EPI ISL 515660|C.1|South Africa|2020-07-21	0.0001680232	Africa
Africa|hCoV-19/South Africa/KRISP-K001117/2020|EPI ISL 509363|H.1|South Africa|2020-07-17	Africa|hCoV-19/South Africa/KRISP-K002280/2020|EPI ISL 515660|C.1|South Africa|2020-07-21	0.0004369705	Africa
Africa|hCoV-19/South Africa/KRISP-K001118/2020|EPI ISL 509364|B.1.1.206|South Africa|2020-07-16	Africa|hCoV-19/South Africa/KRISP-K002280/2020|EPI ISL 515660|C.1|South Africa|2020-07-21	0.0004033221	Africa
Africa|hCoV-19/South Africa/KRISP-K001121/2020|EPI ISL 509365|B.1.1.273|South Africa|2020-07-16	Africa|hCoV-19/South Africa/KRISP-K002280/2020|EPI ISL 515660|C.1|South Africa|2020-07-21	0.0004369427	Africa
Africa|hCoV-19/South Africa/KRISP-K001122/2020|EPI ISL 515801|B.1.106|South Africa|2020-07-16	Africa|hCoV-19/South Africa/KRISP-K002280/2020|EPI ISL 515660|C.1|South Africa|2020-07-21	0.0005042070	Africa
Africa|hCoV-19/South Africa/KRISP-K001123/2020|EPI ISL 509366|B.1.1.34|South Africa|2020-07-15	Africa|hCoV-19/South Africa/KRISP-K002280/2020|EPI ISL 515660|C.1|South Africa|2020-07-21	0.0004033221	Africa
Africa|hCoV-19/South Africa/KRISP-K001124/2020|EPI ISL 509367|B.1.1.40|South Africa|2020-07-16	Africa|hCoV-19/South Africa/KRISP-K002280/2020|EPI ISL 515660|C.1|South Africa|2020-07-21	0.0005378190	Africa
Africa|hCoV-19/South Africa/KRISP-K001125/2020|EPI ISL 509368|B.1.1.117|South Africa|2020-07-16	Africa|hCoV-19/South Africa/KRISP-K002280/2020|EPI ISL 515660|C.1|South Africa|2020-07-21	0.0004033141	Africa
Africa|hCoV-19/South Africa/KRISP-K001126/2020|EPI ISL 509369|B.1.5|South Africa|2020-07-16	Africa|hCoV-19/South Africa/KRISP-K002280/2020|EPI ISL 515660|C.1|South Africa|2020-07-21	0.0005714826	Africa
Africa|hCoV-19/South Africa/KRISP-K001128/2020|EPI ISL 509371|B.1.1.273|South Africa|2020-07-16	Africa|hCoV-19/South Africa/KRISP-K002280/2020|EPI ISL 515660|C.1|South Africa|2020-07-21	0.0003748488	Africa
Africa|hCoV-19/South Africa/KRISP-K001317/2020|EPI ISL 515802|B.1.1.62|South Africa|2020-07-17	Africa|hCoV-19/South Africa/KRISP-K002280/2020|EPI ISL 515660|C.1|South Africa|2020-07-21	0.0004369601	Africa
Africa|hCoV-19/South Africa/KRISP-K001318/2020|EPI ISL 515803|B.1.1|South Africa|2020-07-18	Africa|hCoV-19/South Africa/KRISP-K002280/2020|EPI ISL 515660|C.1|South Africa|2020-07-21	0.0004369602	Africa
Africa|hCoV-19/South Africa/KRISP-K001319/2020|EPI ISL 515804|B.1.1.40|South Africa|2020-07-18	Africa|hCoV-19/South Africa/KRISP-K002280/2020|EPI ISL 515660|C.1|South Africa|2020-07-21	0.0004033222	Africa
Africa|hCoV-19/South Africa/KRISP-K001320/2020|EPI ISL 515805|C.6|South Africa|2020-07-18	Africa|hCoV-19/South Africa/KRISP-K002280/2020|EPI ISL 515660|C.1|South Africa|2020-07-21	0.0004371130	Africa
Africa|hCoV-19/South Africa/KRISP-K001321/2020|EPI ISL 515806|B.1.5.31|South Africa|2020-07-18	Africa|hCoV-19/South Africa/KRISP-K002280/2020|EPI ISL 515660|C.1|South Africa|2020-07-21	0.0005714961	Africa
Africa|hCoV-19/South Africa/KRISP-K001322/2020|EPI ISL 515807|B.1.1.57|South Africa|2020-07-18	Africa|hCoV-19/South Africa/KRISP-K002280/2020|EPI ISL 515660|C.1|South Africa|2020-07-21	0.0004369515	Africa
Africa|hCoV-19/South Africa/KRISP-K001323/2020|EPI ISL 515808|B.1|South Africa|2020-07-18	Africa|hCoV-19/South Africa/KRISP-K002280/2020|EPI ISL 515660|C.1|South Africa|2020-07-21	0.0005379039	Africa
Africa|hCoV-19/South Africa/KRISP-K001324/2020|EPI ISL 515809|B.1.5.16|South Africa|2020-07-18	Africa|hCoV-19/South Africa/KRISP-K002280/2020|EPI ISL 515660|C.1|South Africa|2020-07-21	0.0006724184	Africa
Africa|hCoV-19/South Africa/KRISP-K001325/2020|EPI ISL 515810|H.1|South Africa|2020-07-18	Africa|hCoV-19/South Africa/KRISP-K002280/2020|EPI ISL 515660|C.1|South Africa|2020-07-21	0.0004369515	Africa
Africa|hCoV-19/South Africa/KRISP-K001326/2020|EPI ISL 515811|B.1.1.34|South Africa|2020-07-18	Africa|hCoV-19/South Africa/KRISP-K002280/2020|EPI ISL 515660|C.1|South Africa|2020-07-21	0.0004369412	Africa
Africa|hCoV-19/South Africa/KRISP-K001327/2020|EPI ISL 515812|B.1.5.16|South Africa|2020-07-18	Africa|hCoV-19/South Africa/KRISP-K002280/2020|EPI ISL 515660|C.1|South Africa|2020-07-21	0.0005378912	Africa
Africa|hCoV-19/South Africa/KRISP-K001328/2020|EPI ISL 515813|B.1.1.34|South Africa|2020-07-18	Africa|hCoV-19/South Africa/KRISP-K002280/2020|EPI ISL 515660|C.1|South Africa|2020-07-21	0.0005378659	Africa
Africa|hCoV-19/South Africa/KRISP-K001329/2020|EPI ISL 515814|B.1.1.206|South Africa|2020-07-18	Africa|hCoV-19/South Africa/KRISP-K002280/2020|EPI ISL 515660|C.1|South Africa|2020-07-21	0.0005041833	Africa
Africa|hCoV-19/South Africa/KRISP-K001330/2020|EPI ISL 515815|B.1.1.206|South Africa|2020-07-18	Africa|hCoV-19/South Africa/KRISP-K002280/2020|EPI ISL 515660|C.1|South Africa|2020-07-21	0.0004369412	Africa
Africa|hCoV-19/South Africa/KRISP-K001331/2020|EPI ISL 515816|B.1.1.206|South Africa|2020-07-19	Africa|hCoV-19/South Africa/KRISP-K002280/2020|EPI ISL 515660|C.1|South Africa|2020-07-21	0.0004369515	Africa
Africa|hCoV-19/South Africa/KRISP-K001332/2020|EPI ISL 515817|B.1.1.62|South Africa|2020-07-19	Africa|hCoV-19/South Africa/KRISP-K002280/2020|EPI ISL 515660|C.1|South Africa|2020-07-21	0.0004705820	Africa
Africa|hCoV-19/South Africa/KRISP-K001333/2020|EPI ISL 515818|B.1.1.206|South Africa|2020-07-19	Africa|hCoV-19/South Africa/KRISP-K002280/2020|EPI ISL 515660|C.1|South Africa|2020-07-21	0.0004369427	Africa
Africa|hCoV-19/South Africa/KRISP-K001334/2020|EPI ISL 515819|B.1.1.206|South Africa|2020-07-19	Africa|hCoV-19/South Africa/KRISP-K002280/2020|EPI ISL 515660|C.1|South Africa|2020-07-21	0.0004705931	Africa
Africa|hCoV-19/South Africa/KRISP-K001335/2020|EPI ISL 515820|B.1.1.206|South Africa|2020-07-19	Africa|hCoV-19/South Africa/KRISP-K002280/2020|EPI ISL 515660|C.1|South Africa|2020-07-21	0.0005714941	Africa
Africa|hCoV-19/South Africa/KRISP-K001336/2020|EPI ISL 515821|B.1.1.62|South Africa|2020-07-19	Africa|hCoV-19/South Africa/KRISP-K002280/2020|EPI ISL 515660|C.1|South Africa|2020-07-21	0.0003697206	Africa
Africa|hCoV-19/South Africa/KRISP-K001337/2020|EPI ISL 515822|B.1.1.206|South Africa|2020-07-19	Africa|hCoV-19/South Africa/KRISP-K002280/2020|EPI ISL 515660|C.1|South Africa|2020-07-21	0.0004706025	Africa
Africa|hCoV-19/South Africa/KRISP-K001338/2020|EPI ISL 515823|B.1.5.16|South Africa|2020-07-18	Africa|hCoV-19/South Africa/KRISP-K002280/2020|EPI ISL 515660|C.1|South Africa|2020-07-21	0.0005378912	Africa
Africa|hCoV-19/South Africa/KRISP-K001339/2020|EPI ISL 515824|B.1.1.57|South Africa|2020-07-10	Africa|hCoV-19/South Africa/KRISP-K002280/2020|EPI ISL 515660|C.1|South Africa|2020-07-21	0.0004716440	Africa
Africa|hCoV-19/South Africa/KRISP-K001340/2020|EPI ISL 515825|B.1.1.206|South Africa|2020-07-10	Africa|hCoV-19/South Africa/KRISP-K002280/2020|EPI ISL 515660|C.1|South Africa|2020-07-21	0.0005042172	Africa
Africa|hCoV-19/South Africa/KRISP-K001341/2020|EPI ISL 515826|B.1.1.56|South Africa|2020-07-10	Africa|hCoV-19/South Africa/KRISP-K002280/2020|EPI ISL 515660|C.1|South Africa|2020-07-21	0.0004705820	Africa
Africa|hCoV-19/South Africa/KRISP-K001344/2020|EPI ISL 515829|B.1.1.254|South Africa|2020-07-13	Africa|hCoV-19/South Africa/KRISP-K002280/2020|EPI ISL 515660|C.1|South Africa|2020-07-21	0.0004033141	Africa
Africa|hCoV-19/South Africa/KRISP-K001345/2020|EPI ISL 515830|B.1.106|South Africa|2020-07-13	Africa|hCoV-19/South Africa/KRISP-K002280/2020|EPI ISL 515660|C.1|South Africa|2020-07-21	0.0006051378	Africa
Africa|hCoV-19/South Africa/KRISP-K001346/2020|EPI ISL 515831|H.1|South Africa|2020-07-13	Africa|hCoV-19/South Africa/KRISP-K002280/2020|EPI ISL 515660|C.1|South Africa|2020-07-21	0.0004033317	Africa
Africa|hCoV-19/South Africa/KRISP-K001347/2020|EPI ISL 515832|H.1|South Africa|2020-07-01	Africa|hCoV-19/South Africa/KRISP-K002280/2020|EPI ISL 515660|C.1|South Africa|2020-07-21	0.0003360815	Africa
Africa|hCoV-19/South Africa/KRISP-K001348/2020|EPI ISL 515833|B.1.5|South Africa|2020-07-01	Africa|hCoV-19/South Africa/KRISP-K002280/2020|EPI ISL 515660|C.1|South Africa|2020-07-21	0.0005379039	Africa
Africa|hCoV-19/South Africa/KRISP-K001349/2020|EPI ISL 515834|B.1.5|South Africa|2020-07-01	Africa|hCoV-19/South Africa/KRISP-K002280/2020|EPI ISL 515660|C.1|South Africa|2020-07-21	0.0006101358	Africa
Africa|hCoV-19/South Africa/KRISP-K001350/2020|EPI ISL 515835|B.1.1.273|South Africa|2020-06-30	Africa|hCoV-19/South Africa/KRISP-K002280/2020|EPI ISL 515660|C.1|South Africa|2020-07-21	0.0004369428	Africa
Africa|hCoV-19/South Africa/KRISP-K001351/2020|EPI ISL 515836|B.1.1.206|South Africa|2020-07-01	Africa|hCoV-19/South Africa/KRISP-K002280/2020|EPI ISL 515660|C.1|South Africa|2020-07-21	0.0005714941	Africa
Africa|hCoV-19/South Africa/KRISP-K001352/2020|EPI ISL 515837|B.1.1|South Africa|2020-06-24	Africa|hCoV-19/South Africa/KRISP-K002280/2020|EPI ISL 515660|C.1|South Africa|2020-07-21	0.0003696884	Africa
Africa|hCoV-19/South Africa/KRISP-K001353/2020|EPI ISL 515838|B.1.1.1|South Africa|2020-07-01	Africa|hCoV-19/South Africa/KRISP-K002280/2020|EPI ISL 515660|C.1|South Africa|2020-07-21	0.0003360949	Africa
Africa|hCoV-19/South Africa/KRISP-K001354/2020|EPI ISL 515839|B.1.1.273|South Africa|2020-07-01	Africa|hCoV-19/South Africa/KRISP-K002280/2020|EPI ISL 515660|C.1|South Africa|2020-07-21	0.0005042070	Africa
Africa|hCoV-19/South Africa/KRISP-K001355/2020|EPI ISL 515840|B.1.1.273|South Africa|2020-07-17	Africa|hCoV-19/South Africa/KRISP-K002280/2020|EPI ISL 515660|C.1|South Africa|2020-07-21	0.0004033236	Africa
Africa|hCoV-19/South Africa/KRISP-K001356/2020|EPI ISL 515841|B.1.1.34|South Africa|2020-07-16	Africa|hCoV-19/South Africa/KRISP-K002280/2020|EPI ISL 515660|C.1|South Africa|2020-07-21	0.0003697045	Africa
Africa|hCoV-19/South Africa/KRISP-K001357/2020|EPI ISL 515842|C.1|South Africa|2020-07-16	Africa|hCoV-19/South Africa/KRISP-K002280/2020|EPI ISL 515660|C.1|South Africa|2020-07-21	0.0003024793	Africa
Africa|hCoV-19/South Africa/KRISP-K001358/2020|EPI ISL 515843|H.1|South Africa|2020-07-15	Africa|hCoV-19/South Africa/KRISP-K002280/2020|EPI ISL 515660|C.1|South Africa|2020-07-21	0.0004033492	Africa
Africa|hCoV-19/South Africa/KRISP-K001359/2020|EPI ISL 515844|B.1.1.273|South Africa|2020-07-16	Africa|hCoV-19/South Africa/KRISP-K002280/2020|EPI ISL 515660|C.1|South Africa|2020-07-21	0.0005377956	Africa
Africa|hCoV-19/South Africa/KRISP-K001360/2020|EPI ISL 515845|B.1.1.206|South Africa|2020-07-16	Africa|hCoV-19/South Africa/KRISP-K002280/2020|EPI ISL 515660|C.1|South Africa|2020-07-21	0.0005378659	Africa
Africa|hCoV-19/South Africa/KRISP-K001361/2020|EPI ISL 515846|C.1|South Africa|2020-07-16	Africa|hCoV-19/South Africa/KRISP-K002280/2020|EPI ISL 515660|C.1|South Africa|2020-07-21	0.0002352680	Africa
Africa|hCoV-19/South Africa/KRISP-K001362/2020|EPI ISL 515847|B.1.1|South Africa|2020-07-15	Africa|hCoV-19/South Africa/KRISP-K002280/2020|EPI ISL 515660|C.1|South Africa|2020-07-21	0.0003697132	Africa
Africa|hCoV-19/South Africa/KRISP-K001363/2020|EPI ISL 515848|H.1|South Africa|2020-07-17	Africa|hCoV-19/South Africa/KRISP-K002280/2020|EPI ISL 515660|C.1|South Africa|2020-07-21	0.0004033317	Africa
Africa|hCoV-19/South Africa/KRISP-K001364/2020|EPI ISL 515849|B.1.1.273|South Africa|2020-07-16	Africa|hCoV-19/South Africa/KRISP-K002280/2020|EPI ISL 515660|C.1|South Africa|2020-07-21	0.0003696884	Africa
Africa|hCoV-19/South Africa/KRISP-K001365/2020|EPI ISL 515850|B.1.1.273|South Africa|2020-07-16	Africa|hCoV-19/South Africa/KRISP-K002280/2020|EPI ISL 515660|C.1|South Africa|2020-07-21	0.0004705931	Africa
Africa|hCoV-19/South Africa/KRISP-K001366/2020|EPI ISL 515851|B.1.140|South Africa|2020-07-16	Africa|hCoV-19/South Africa/KRISP-K002280/2020|EPI ISL 515660|C.1|South Africa|2020-07-21	0.0006724501	Africa
Africa|hCoV-19/South Africa/KRISP-K001367/2020|EPI ISL 515852|B.1.1.273|South Africa|2020-07-16	Africa|hCoV-19/South Africa/KRISP-K002280/2020|EPI ISL 515660|C.1|South Africa|2020-07-21	0.0003696884	Africa
Africa|hCoV-19/South Africa/KRISP-K001368/2020|EPI ISL 515853|B.1.1.273|South Africa|2020-07-15	Africa|hCoV-19/South Africa/KRISP-K002280/2020|EPI ISL 515660|C.1|South Africa|2020-07-21	0.0004705521	Africa
Africa|hCoV-19/South Africa/KRISP-K001370/2020|EPI ISL 515855|H.1|South Africa|2020-07-15	Africa|hCoV-19/South Africa/KRISP-K002280/2020|EPI ISL 515660|C.1|South Africa|2020-07-21	0.0003711188	Africa
Africa|hCoV-19/South Africa/KRISP-K001372/2020|EPI ISL 515857|B.1.1.52|South Africa|2020-07-15	Africa|hCoV-19/South Africa/KRISP-K002280/2020|EPI ISL 515660|C.1|South Africa|2020-07-21	0.0003704191	Africa
Africa|hCoV-19/South Africa/KRISP-K001373/2020|EPI ISL 515858|B.1.1.273|South Africa|2020-07-17	Africa|hCoV-19/South Africa/KRISP-K002280/2020|EPI ISL 515660|C.1|South Africa|2020-07-21	0.0004705726	Africa
Africa|hCoV-19/South Africa/KRISP-K001374/2020|EPI ISL 515859|B.1.1.273|South Africa|2020-07-16	Africa|hCoV-19/South Africa/KRISP-K002280/2020|EPI ISL 515660|C.1|South Africa|2020-07-21	0.0004705948	Africa
Africa|hCoV-19/South Africa/KRISP-K001375/2020|EPI ISL 515860|B.1.1.273|South Africa|2020-07-16	Africa|hCoV-19/South Africa/KRISP-K002280/2020|EPI ISL 515660|C.1|South Africa|2020-07-21	0.0005041732	Africa
Africa|hCoV-19/South Africa/KRISP-K001377/2020|EPI ISL 515862|B.1.1.206|South Africa|2020-07-16	Africa|hCoV-19/South Africa/KRISP-K002280/2020|EPI ISL 515660|C.1|South Africa|2020-07-21	0.0004033221	Africa
Africa|hCoV-19/South Africa/KRISP-K001378/2020|EPI ISL 515863|B.1.1.117|South Africa|2020-07-17	Africa|hCoV-19/South Africa/KRISP-K002280/2020|EPI ISL 515660|C.1|South Africa|2020-07-21	0.0003360736	Africa
Africa|hCoV-19/South Africa/KRISP-K001379/2020|EPI ISL 515864|B.1.1.206|South Africa|2020-07-09	Africa|hCoV-19/South Africa/KRISP-K002280/2020|EPI ISL 515660|C.1|South Africa|2020-07-21	0.0004369411	Africa
Africa|hCoV-19/South Africa/KRISP-K001380/2020|EPI ISL 515865|B.1.1.206|South Africa|2020-07-19	Africa|hCoV-19/South Africa/KRISP-K002280/2020|EPI ISL 515660|C.1|South Africa|2020-07-21	0.0004705726	Africa
Africa|hCoV-19/South Africa/KRISP-K001381/2020|EPI ISL 515866|C.1|South Africa|2020-07-19	Africa|hCoV-19/South Africa/KRISP-K002280/2020|EPI ISL 515660|C.1|South Africa|2020-07-21	0.0003361028	Africa
Africa|hCoV-19/South Africa/KRISP-K001383/2020|EPI ISL 515867|B.1.1.206|South Africa|2020-07-17	Africa|hCoV-19/South Africa/KRISP-K002280/2020|EPI ISL 515660|C.1|South Africa|2020-07-21	0.0006051621	Africa
Africa|hCoV-19/South Africa/KRISP-K001384/2020|EPI ISL 515868|B.1.1.206|South Africa|2020-07-17	Africa|hCoV-19/South Africa/KRISP-K002280/2020|EPI ISL 515660|C.1|South Africa|2020-07-21	0.0005378425	Africa
Africa|hCoV-19/South Africa/KRISP-K001385/2020|EPI ISL 515869|B.1.1.206|South Africa|2020-07-09	Africa|hCoV-19/South Africa/KRISP-K002280/2020|EPI ISL 515660|C.1|South Africa|2020-07-21	0.0004033221	Africa
Africa|hCoV-19/South Africa/KRISP-K001386/2020|EPI ISL 515870|C.1|South Africa|2020-07-17	Africa|hCoV-19/South Africa/KRISP-K002280/2020|EPI ISL 515660|C.1|South Africa|2020-07-21	0.0002352522	Africa
Africa|hCoV-19/South Africa/KRISP-K001388/2020|EPI ISL 515872|B.1.1.62|South Africa|2020-07-18	Africa|hCoV-19/South Africa/KRISP-K002280/2020|EPI ISL 515660|C.1|South Africa|2020-07-21	0.0004369705	Africa
Africa|hCoV-19/South Africa/KRISP-K001390/2020|EPI ISL 515874|B.1.140|South Africa|2020-07-20	Africa|hCoV-19/South Africa/KRISP-K002280/2020|EPI ISL 515660|C.1|South Africa|2020-07-21	0.0006388403	Africa
Africa|hCoV-19/South Africa/KRISP-K001391/2020|EPI ISL 515875|C.9|South Africa|2020-07-18	Africa|hCoV-19/South Africa/KRISP-K002280/2020|EPI ISL 515660|C.1|South Africa|2020-07-21	0.0003360803	Africa
Africa|hCoV-19/South Africa/KRISP-K001393/2020|EPI ISL 515877|B.1.1.206|South Africa|2020-07-16	Africa|hCoV-19/South Africa/KRISP-K002280/2020|EPI ISL 515660|C.1|South Africa|2020-07-21	0.0004033046	Africa
Africa|hCoV-19/South Africa/KRISP-K001394/2020|EPI ISL 515878|B.1.1.273|South Africa|2020-07-18	Africa|hCoV-19/South Africa/KRISP-K002280/2020|EPI ISL 515660|C.1|South Africa|2020-07-21	0.0004705521	Africa
Africa|hCoV-19/South Africa/KRISP-K001395/2020|EPI ISL 515879|B.1.1.273|South Africa|2020-07-19	Africa|hCoV-19/South Africa/KRISP-K002280/2020|EPI ISL 515660|C.1|South Africa|2020-07-21	0.0005196395	Africa
Africa|hCoV-19/South Africa/KRISP-K001397/2020|EPI ISL 515880|C.9|South Africa|2020-07-18	Africa|hCoV-19/South Africa/KRISP-K002280/2020|EPI ISL 515660|C.1|South Africa|2020-07-21	0.0003383883	Africa
Africa|hCoV-19/South Africa/KRISP-K001398/2020|EPI ISL 515881|B.1.1.206|South Africa|2020-07-18	Africa|hCoV-19/South Africa/KRISP-K002280/2020|EPI ISL 515660|C.1|South Africa|2020-07-21	0.0005378659	Africa
Africa|hCoV-19/South Africa/KRISP-K001399/2020|EPI ISL 515882|B.1.1.206|South Africa|2020-07-18	Africa|hCoV-19/South Africa/KRISP-K002280/2020|EPI ISL 515660|C.1|South Africa|2020-07-21	0.0003696971	Africa
Africa|hCoV-19/South Africa/KRISP-K001400/2020|EPI ISL 515883|B.1.106|South Africa|2020-07-17	Africa|hCoV-19/South Africa/KRISP-K002280/2020|EPI ISL 515660|C.1|South Africa|2020-07-21	0.0005042070	Africa
Africa|hCoV-19/South Africa/KRISP-K001402/2020|EPI ISL 515885|B.1.1.206|South Africa|2020-07-18	Africa|hCoV-19/South Africa/KRISP-K002280/2020|EPI ISL 515660|C.1|South Africa|2020-07-21	0.0004369618	Africa
Africa|hCoV-19/South Africa/KRISP-K001403/2020|EPI ISL 515886|B.1.1.206|South Africa|2020-07-18	Africa|hCoV-19/South Africa/KRISP-K002280/2020|EPI ISL 515660|C.1|South Africa|2020-07-21	0.0004033317	Africa
Africa|hCoV-19/South Africa/KRISP-K001405/2020|EPI ISL 515888|B.1.1.206|South Africa|2020-07-18	Africa|hCoV-19/South Africa/KRISP-K002280/2020|EPI ISL 515660|C.1|South Africa|2020-07-21	0.0004705931	Africa
Africa|hCoV-19/South Africa/KRISP-K001407/2020|EPI ISL 515890|C.9|South Africa|2020-07-18	Africa|hCoV-19/South Africa/KRISP-K002280/2020|EPI ISL 515660|C.1|South Africa|2020-07-21	0.0003708922	Africa
Africa|hCoV-19/South Africa/KRISP-K001408/2020|EPI ISL 515891|B.1.1.206|South Africa|2020-07-18	Africa|hCoV-19/South Africa/KRISP-K002280/2020|EPI ISL 515660|C.1|South Africa|2020-07-21	0.0004033317	Africa
Africa|hCoV-19/South Africa/KRISP-K001409/2020|EPI ISL 515892|B.1.1.273|South Africa|2020-07-17	Africa|hCoV-19/South Africa/KRISP-K002280/2020|EPI ISL 515660|C.1|South Africa|2020-07-21	0.0005378444	Africa
Africa|hCoV-19/South Africa/KRISP-K001410/2020|EPI ISL 515893|C.1|South Africa|2020-07-17	Africa|hCoV-19/South Africa/KRISP-K002280/2020|EPI ISL 515660|C.1|South Africa|2020-07-21	0.0001680198	Africa
Africa|hCoV-19/South Africa/KRISP-K002162/2020|EPI ISL 515568|H.1|South Africa|2020-07-08	Africa|hCoV-19/South Africa/KRISP-K002280/2020|EPI ISL 515660|C.1|South Africa|2020-07-21	0.0004033317	Africa
Africa|hCoV-19/South Africa/KRISP-K002163/2020|EPI ISL 515569|B.1.1.206|South Africa|2020-07-22	Africa|hCoV-19/South Africa/KRISP-K002280/2020|EPI ISL 515660|C.1|South Africa|2020-07-21	0.0004369602	Africa
Africa|hCoV-19/South Africa/KRISP-K002165/2020|EPI ISL 515571|B.1.1.206|South Africa|2020-07-22	Africa|hCoV-19/South Africa/KRISP-K002280/2020|EPI ISL 515660|C.1|South Africa|2020-07-21	0.0004747253	Africa
Africa|hCoV-19/South Africa/KRISP-K002168/2020|EPI ISL 515572|B.1.1|South Africa|2020-07-01	Africa|hCoV-19/South Africa/KRISP-K002280/2020|EPI ISL 515660|C.1|South Africa|2020-07-21	0.0003518939	Africa
Africa|hCoV-19/South Africa/KRISP-K002171/2020|EPI ISL 515573|H.1|South Africa|2020-07-08	Africa|hCoV-19/South Africa/KRISP-K002280/2020|EPI ISL 515660|C.1|South Africa|2020-07-21	0.0003697131	Africa
Africa|hCoV-19/South Africa/KRISP-K002172/2020|EPI ISL 515574|B.1|South Africa|2020-07-08	Africa|hCoV-19/South Africa/KRISP-K002280/2020|EPI ISL 515660|C.1|South Africa|2020-07-21	0.0006391799	Africa
Africa|hCoV-19/South Africa/KRISP-K002173/2020|EPI ISL 515575|B.1.1.206|South Africa|2020-07-08	Africa|hCoV-19/South Africa/KRISP-K002280/2020|EPI ISL 515660|C.1|South Africa|2020-07-21	0.0005378766	Africa
Africa|hCoV-19/South Africa/KRISP-K002174/2020|EPI ISL 515576|B.1.1.206|South Africa|2020-07-09	Africa|hCoV-19/South Africa/KRISP-K002280/2020|EPI ISL 515660|C.1|South Africa|2020-07-21	0.0004066427	Africa
Africa|hCoV-19/South Africa/KRISP-K002175/2020|EPI ISL 515577|B.1.1.57|South Africa|2020-07-09	Africa|hCoV-19/South Africa/KRISP-K002280/2020|EPI ISL 515660|C.1|South Africa|2020-07-21	0.0003406671	Africa
Africa|hCoV-19/South Africa/KRISP-K002176/2020|EPI ISL 515578|B.1.1.206|South Africa|2020-06-29	Africa|hCoV-19/South Africa/KRISP-K002280/2020|EPI ISL 515660|C.1|South Africa|2020-07-21	0.0003497682	Africa
Africa|hCoV-19/South Africa/KRISP-K002177/2020|EPI ISL 515579|B.1.1.57|South Africa|2020-07-09	Africa|hCoV-19/South Africa/KRISP-K002280/2020|EPI ISL 515660|C.1|South Africa|2020-07-21	0.0003385333	Africa
Africa|hCoV-19/South Africa/KRISP-K002179/2020|EPI ISL 515580|B.1.1.273|South Africa|2020-07-08	Africa|hCoV-19/South Africa/KRISP-K002280/2020|EPI ISL 515660|C.1|South Africa|2020-07-21	0.0004033317	Africa
Africa|hCoV-19/South Africa/KRISP-K002182/2020|EPI ISL 515581|B.1.1|South Africa|2020-07-08	Africa|hCoV-19/South Africa/KRISP-K002280/2020|EPI ISL 515660|C.1|South Africa|2020-07-21	0.0004454389	Africa
Africa|hCoV-19/South Africa/KRISP-K002183/2020|EPI ISL 515582|B.1.1.206|South Africa|2020-07-09	Africa|hCoV-19/South Africa/KRISP-K002280/2020|EPI ISL 515660|C.1|South Africa|2020-07-21	0.0005378765	Africa
Africa|hCoV-19/South Africa/KRISP-K002185/2020|EPI ISL 515584|B.1.1.84|South Africa|2020-06-30	Africa|hCoV-19/South Africa/KRISP-K002280/2020|EPI ISL 515660|C.1|South Africa|2020-07-21	0.0003360815	Africa
Africa|hCoV-19/South Africa/KRISP-K002186/2020|EPI ISL 515585|B.1.1.84|South Africa|2020-06-30	Africa|hCoV-19/South Africa/KRISP-K002280/2020|EPI ISL 515660|C.1|South Africa|2020-07-21	0.0004369221	Africa
Africa|hCoV-19/South Africa/KRISP-K002187/2020|EPI ISL 515586|B.1.1.273|South Africa|2020-07-08	Africa|hCoV-19/South Africa/KRISP-K002280/2020|EPI ISL 515660|C.1|South Africa|2020-07-21	0.0004369324	Africa
Africa|hCoV-19/South Africa/KRISP-K002188/2020|EPI ISL 515587|B.1.5|South Africa|2020-07-08	Africa|hCoV-19/South Africa/KRISP-K002280/2020|EPI ISL 515660|C.1|South Africa|2020-07-21	0.0003755396	Africa
Africa|hCoV-19/South Africa/KRISP-K002189/2020|EPI ISL 515588|B.1.5|South Africa|2020-07-08	Africa|hCoV-19/South Africa/KRISP-K002280/2020|EPI ISL 515660|C.1|South Africa|2020-07-21	0.0004068231	Africa
Africa|hCoV-19/South Africa/KRISP-K002190/2020|EPI ISL 515589|B.1.1.62|South Africa|2020-07-14	Africa|hCoV-19/South Africa/KRISP-K002280/2020|EPI ISL 515660|C.1|South Africa|2020-07-21	0.0004033396	Africa
Africa|hCoV-19/South Africa/KRISP-K002191/2020|EPI ISL 515590|B.1.5|South Africa|2020-07-06	Africa|hCoV-19/South Africa/KRISP-K002280/2020|EPI ISL 515660|C.1|South Africa|2020-07-21	0.0004086002	Africa
Africa|hCoV-19/South Africa/KRISP-K002194/2020|EPI ISL 515592|B.1.1.40|South Africa|2020-07-16	Africa|hCoV-19/South Africa/KRISP-K002280/2020|EPI ISL 515660|C.1|South Africa|2020-07-21	0.0005377829	Africa
Africa|hCoV-19/South Africa/KRISP-K002195/2020|EPI ISL 515593|C.1|South Africa|2020-07-10	Africa|hCoV-19/South Africa/KRISP-K002280/2020|EPI ISL 515660|C.1|South Africa|2020-07-21	0.0001345157	Africa
Africa|hCoV-19/South Africa/KRISP-K002196/2020|EPI ISL 515594|B.1.1.273|South Africa|2020-07-05	Africa|hCoV-19/South Africa/KRISP-K002280/2020|EPI ISL 515660|C.1|South Africa|2020-07-21	0.0004369324	Africa
Africa|hCoV-19/South Africa/KRISP-K002197/2020|EPI ISL 515595|B.1.1.206|South Africa|2020-07-13	Africa|hCoV-19/South Africa/KRISP-K002280/2020|EPI ISL 515660|C.1|South Africa|2020-07-21	0.0004205196	Africa
Africa|hCoV-19/South Africa/KRISP-K002198/2020|EPI ISL 515596|B.1.5|South Africa|2020-07-17	Africa|hCoV-19/South Africa/KRISP-K002280/2020|EPI ISL 515660|C.1|South Africa|2020-07-21	0.0005380684	Africa
Africa|hCoV-19/South Africa/KRISP-K002199/2020|EPI ISL 515597|B.1.140|South Africa|2020-07-14	Africa|hCoV-19/South Africa/KRISP-K002280/2020|EPI ISL 515660|C.1|South Africa|2020-07-21	0.0005379039	Africa
Africa|hCoV-19/South Africa/KRISP-K002200/2020|EPI ISL 515598|B.1.144|South Africa|2020-07-01	Africa|hCoV-19/South Africa/KRISP-K002280/2020|EPI ISL 515660|C.1|South Africa|2020-07-21	0.0003166903	Africa
Africa|hCoV-19/South Africa/KRISP-K002201/2020|EPI ISL 515599|B.1.106|South Africa|2020-07-01	Africa|hCoV-19/South Africa/KRISP-K002280/2020|EPI ISL 515660|C.1|South Africa|2020-07-21	0.0005775137	Africa
Africa|hCoV-19/South Africa/KRISP-K002202/2020|EPI ISL 515600|B.1.140|South Africa|2020-07-16	Africa|hCoV-19/South Africa/KRISP-K002280/2020|EPI ISL 515660|C.1|South Africa|2020-07-21	0.0005379038	Africa
Africa|hCoV-19/South Africa/KRISP-K002203/2020|EPI ISL 515601|B.1.140|South Africa|2020-07-09	Africa|hCoV-19/South Africa/KRISP-K002280/2020|EPI ISL 515660|C.1|South Africa|2020-07-21	0.0006051806	Africa
Africa|hCoV-19/South Africa/KRISP-K002204/2020|EPI ISL 515602|B.1.1.273|South Africa|2020-07-18	Africa|hCoV-19/South Africa/KRISP-K002280/2020|EPI ISL 515660|C.1|South Africa|2020-07-21	0.0004369324	Africa
Africa|hCoV-19/South Africa/KRISP-K002205/2020|EPI ISL 515603|B.1.106|South Africa|2020-07-16	Africa|hCoV-19/South Africa/KRISP-K002280/2020|EPI ISL 515660|C.1|South Africa|2020-07-21	0.0007108951	Africa
Africa|hCoV-19/South Africa/KRISP-K002206/2020|EPI ISL 515604|B.1.1.273|South Africa|2020-07-17	Africa|hCoV-19/South Africa/KRISP-K002280/2020|EPI ISL 515660|C.1|South Africa|2020-07-21	0.0004705632	Africa
Africa|hCoV-19/South Africa/KRISP-K002209/2020|EPI ISL 515606|B.1.140|South Africa|2020-07-24	Africa|hCoV-19/South Africa/KRISP-K002280/2020|EPI ISL 515660|C.1|South Africa|2020-07-21	0.0008071622	Africa
Africa|hCoV-19/South Africa/KRISP-K002210/2020|EPI ISL 515607|B.1.1.117|South Africa|2020-07-24	Africa|hCoV-19/South Africa/KRISP-K002280/2020|EPI ISL 515660|C.1|South Africa|2020-07-21	0.0004372350	Africa
Africa|hCoV-19/South Africa/KRISP-K002211/2020|EPI ISL 515608|B.1.140|South Africa|2020-07-08	Africa|hCoV-19/South Africa/KRISP-K002280/2020|EPI ISL 515660|C.1|South Africa|2020-07-21	0.0006176012	Africa
Africa|hCoV-19/South Africa/KRISP-K002213/2020|EPI ISL 515610|C.1|South Africa|2020-07-30	Africa|hCoV-19/South Africa/KRISP-K002280/2020|EPI ISL 515660|C.1|South Africa|2020-07-21	0.0001008325	Africa
Africa|hCoV-19/South Africa/KRISP-K002214/2020|EPI ISL 515611|B.1.1.117|South Africa|2020-07-30	Africa|hCoV-19/South Africa/KRISP-K002280/2020|EPI ISL 515660|C.1|South Africa|2020-07-21	0.0003431802	Africa
Africa|hCoV-19/South Africa/KRISP-K002215/2020|EPI ISL 515612|B.1.1.206|South Africa|2020-07-30	Africa|hCoV-19/South Africa/KRISP-K002280/2020|EPI ISL 515660|C.1|South Africa|2020-07-21	0.0004706025	Africa
Africa|hCoV-19/South Africa/KRISP-K002216/2020|EPI ISL 515613|B.1.1.206|South Africa|2020-07-18	Africa|hCoV-19/South Africa/KRISP-K002280/2020|EPI ISL 515660|C.1|South Africa|2020-07-21	0.0004403505	Africa
Africa|hCoV-19/South Africa/KRISP-K002217/2020|EPI ISL 515614|B.1.144|South Africa|2020-07-18	Africa|hCoV-19/South Africa/KRISP-K002280/2020|EPI ISL 515660|C.1|South Africa|2020-07-21	0.0003113018	Africa
Africa|hCoV-19/South Africa/KRISP-K002218/2020|EPI ISL 515615|B.1.1.206|South Africa|2020-07-17	Africa|hCoV-19/South Africa/KRISP-K002280/2020|EPI ISL 515660|C.1|South Africa|2020-07-21	0.0005744229	Africa
Africa|hCoV-19/South Africa/KRISP-K002219/2020|EPI ISL 515616|H.1|South Africa|2020-07-21	Africa|hCoV-19/South Africa/KRISP-K002280/2020|EPI ISL 515660|C.1|South Africa|2020-07-21	0.0004036029	Africa
Africa|hCoV-19/South Africa/KRISP-K002220/2020|EPI ISL 515617|B.1.144|South Africa|2020-07-13	Africa|hCoV-19/South Africa/KRISP-K002280/2020|EPI ISL 515660|C.1|South Africa|2020-07-21	0.0004493595	Africa
Africa|hCoV-19/South Africa/KRISP-K002221/2020|EPI ISL 515618|B.1.1.206|South Africa|2020-07-20	Africa|hCoV-19/South Africa/KRISP-K002280/2020|EPI ISL 515660|C.1|South Africa|2020-07-21	0.0003853156	Africa
Africa|hCoV-19/South Africa/KRISP-K002222/2020|EPI ISL 515619|B.1.106|South Africa|2020-07-21	Africa|hCoV-19/South Africa/KRISP-K002280/2020|EPI ISL 515660|C.1|South Africa|2020-07-21	0.0004035581	Africa
Africa|hCoV-19/South Africa/KRISP-K002223/2020|EPI ISL 515620|C.1|South Africa|2020-07-21	Africa|hCoV-19/South Africa/KRISP-K002280/2020|EPI ISL 515660|C.1|South Africa|2020-07-21	0.0001707330	Africa
Africa|hCoV-19/South Africa/KRISP-K002225/2020|EPI ISL 515621|B.1.1.206|South Africa|2020-07-21	Africa|hCoV-19/South Africa/KRISP-K002280/2020|EPI ISL 515660|C.1|South Africa|2020-07-21	0.0004927670	Africa
Africa|hCoV-19/South Africa/KRISP-K002226/2020|EPI ISL 515622|B.1.1.254|South Africa|2020-07-21	Africa|hCoV-19/South Africa/KRISP-K002280/2020|EPI ISL 515660|C.1|South Africa|2020-07-21	0.0003697037	Africa
Africa|hCoV-19/South Africa/KRISP-K002227/2020|EPI ISL 515623|B.1.237|South Africa|2020-07-21	Africa|hCoV-19/South Africa/KRISP-K002280/2020|EPI ISL 515660|C.1|South Africa|2020-07-21	0.0005715210	Africa
Africa|hCoV-19/South Africa/KRISP-K002228/2020|EPI ISL 515624|B.1.5|South Africa|2020-07-20	Africa|hCoV-19/South Africa/KRISP-K002280/2020|EPI ISL 515660|C.1|South Africa|2020-07-21	0.0003494437	Africa
Africa|hCoV-19/South Africa/KRISP-K002229/2020|EPI ISL 515625|B.1.1.206|South Africa|2020-07-21	Africa|hCoV-19/South Africa/KRISP-K002280/2020|EPI ISL 515660|C.1|South Africa|2020-07-21	0.0005446516	Africa
Africa|hCoV-19/South Africa/KRISP-K002230/2020|EPI ISL 515626|C.1|South Africa|2020-07-21	Africa|hCoV-19/South Africa/KRISP-K002280/2020|EPI ISL 515660|C.1|South Africa|2020-07-21	0.0001372772	Africa
Africa|hCoV-19/South Africa/KRISP-K002231/2020|EPI ISL 515627|B.1.1|South Africa|2020-07-18	Africa|hCoV-19/South Africa/KRISP-K002280/2020|EPI ISL 515660|C.1|South Africa|2020-07-21	0.0003360881	Africa
Africa|hCoV-19/South Africa/KRISP-K002234/2020|EPI ISL 515628|C.1|South Africa|2020-07-21	Africa|hCoV-19/South Africa/KRISP-K002280/2020|EPI ISL 515660|C.1|South Africa|2020-07-21	0.0001344041	Africa
Africa|hCoV-19/South Africa/KRISP-K002237/2020|EPI ISL 515629|C.1|South Africa|2020-07-20	Africa|hCoV-19/South Africa/KRISP-K002280/2020|EPI ISL 515660|C.1|South Africa|2020-07-21	0.0001019473	Africa
Africa|hCoV-19/South Africa/KRISP-K002238/2020|EPI ISL 515630|B.1.1|South Africa|2020-07-20	Africa|hCoV-19/South Africa/KRISP-K002280/2020|EPI ISL 515660|C.1|South Africa|2020-07-21	0.0003851039	Africa
Africa|hCoV-19/South Africa/KRISP-K002239/2020|EPI ISL 515631|B.1.1.206|South Africa|2020-07-20	Africa|hCoV-19/South Africa/KRISP-K002280/2020|EPI ISL 515660|C.1|South Africa|2020-07-21	0.0004705837	Africa
Africa|hCoV-19/South Africa/KRISP-K002242/2020|EPI ISL 515633|B.1.5|South Africa|2020-07-21	Africa|hCoV-19/South Africa/KRISP-K002280/2020|EPI ISL 515660|C.1|South Africa|2020-07-21	0.0005757339	Africa
Africa|hCoV-19/South Africa/KRISP-K002243/2020|EPI ISL 515634|B.1.1.34|South Africa|2020-07-21	Africa|hCoV-19/South Africa/KRISP-K002280/2020|EPI ISL 515660|C.1|South Africa|2020-07-21	0.0005041832	Africa
Africa|hCoV-19/South Africa/KRISP-K002244/2020|EPI ISL 515635|B.1.106|South Africa|2020-07-20	Africa|hCoV-19/South Africa/KRISP-K002280/2020|EPI ISL 515660|C.1|South Africa|2020-07-21	0.0005054811	Africa
Africa|hCoV-19/South Africa/KRISP-K002249/2020|EPI ISL 515636|B.1.1|South Africa|2020-07-21	Africa|hCoV-19/South Africa/KRISP-K002280/2020|EPI ISL 515660|C.1|South Africa|2020-07-21	0.0004437773	Africa
Africa|hCoV-19/South Africa/KRISP-K002251/2020|EPI ISL 515638|B.1.1|South Africa|2020-07-21	Africa|hCoV-19/South Africa/KRISP-K002280/2020|EPI ISL 515660|C.1|South Africa|2020-07-21	0.0003398384	Africa
Africa|hCoV-19/South Africa/KRISP-K002253/2020|EPI ISL 515639|B.1.1.117|South Africa|2020-07-21	Africa|hCoV-19/South Africa/KRISP-K002280/2020|EPI ISL 515660|C.1|South Africa|2020-07-21	0.0004033221	Africa
Africa|hCoV-19/South Africa/KRISP-K002255/2020|EPI ISL 515640|B.1.1|South Africa|2020-07-21	Africa|hCoV-19/South Africa/KRISP-K002280/2020|EPI ISL 515660|C.1|South Africa|2020-07-21	0.0003709185	Africa
Africa|hCoV-19/South Africa/KRISP-K002256/2020|EPI ISL 515641|B.1.1.56|South Africa|2020-07-21	Africa|hCoV-19/South Africa/KRISP-K002280/2020|EPI ISL 515660|C.1|South Africa|2020-07-21	0.0005042271	Africa
Africa|hCoV-19/South Africa/KRISP-K002257/2020|EPI ISL 515642|B.1.1.206|South Africa|2020-07-19	Africa|hCoV-19/South Africa/KRISP-K002280/2020|EPI ISL 515660|C.1|South Africa|2020-07-21	0.0005042052	Africa
Africa|hCoV-19/South Africa/KRISP-K002258/2020|EPI ISL 515643|B.1.1.206|South Africa|2020-07-18	Africa|hCoV-19/South Africa/KRISP-K002280/2020|EPI ISL 515660|C.1|South Africa|2020-07-21	0.0003360736	Africa
Africa|hCoV-19/South Africa/KRISP-K002259/2020|EPI ISL 515644|C.1|South Africa|2020-07-18	Africa|hCoV-19/South Africa/KRISP-K002280/2020|EPI ISL 515660|C.1|South Africa|2020-07-21	0.0001008010	Africa
Africa|hCoV-19/South Africa/KRISP-K002260/2020|EPI ISL 515645|B.1.5|South Africa|2020-07-16	Africa|hCoV-19/South Africa/KRISP-K002280/2020|EPI ISL 515660|C.1|South Africa|2020-07-21	0.0005378931	Africa
Africa|hCoV-19/South Africa/KRISP-K002263/2020|EPI ISL 515646|B.1.1.206|South Africa|2020-07-19	Africa|hCoV-19/South Africa/KRISP-K002280/2020|EPI ISL 515660|C.1|South Africa|2020-07-21	0.0005085635	Africa
Africa|hCoV-19/South Africa/KRISP-K002264/2020|EPI ISL 515647|B.1.1.206|South Africa|2020-07-19	Africa|hCoV-19/South Africa/KRISP-K002280/2020|EPI ISL 515660|C.1|South Africa|2020-07-21	0.0004369602	Africa
Africa|hCoV-19/South Africa/KRISP-K002265/2020|EPI ISL 515648|B.1.1.62|South Africa|2020-07-20	Africa|hCoV-19/South Africa/KRISP-K002280/2020|EPI ISL 515660|C.1|South Africa|2020-07-21	0.0004431966	Africa
Africa|hCoV-19/South Africa/KRISP-K002266/2020|EPI ISL 515649|H.1|South Africa|2020-07-20	Africa|hCoV-19/South Africa/KRISP-K002280/2020|EPI ISL 515660|C.1|South Africa|2020-07-21	0.0004373236	Africa
Africa|hCoV-19/South Africa/KRISP-K002268/2020|EPI ISL 515650|C.1|South Africa|2020-07-20	Africa|hCoV-19/South Africa/KRISP-K002280/2020|EPI ISL 515660|C.1|South Africa|2020-07-21	0.0001008011	Africa
Africa|hCoV-19/South Africa/KRISP-K002269/2020|EPI ISL 515651|B.1.1.1|South Africa|2020-07-21	Africa|hCoV-19/South Africa/KRISP-K002280/2020|EPI ISL 515660|C.1|South Africa|2020-07-21	0.0001680085	Africa
Africa|hCoV-19/South Africa/KRISP-K002270/2020|EPI ISL 515652|B.1.1.206|South Africa|2020-07-20	Africa|hCoV-19/South Africa/KRISP-K002280/2020|EPI ISL 515660|C.1|South Africa|2020-07-21	0.0004380747	Africa
Africa|hCoV-19/South Africa/KRISP-K002271/2020|EPI ISL 515653|B.1.1.206|South Africa|2020-07-19	Africa|hCoV-19/South Africa/KRISP-K002280/2020|EPI ISL 515660|C.1|South Africa|2020-07-21	0.0003360736	Africa
Africa|hCoV-19/South Africa/KRISP-K002273/2020|EPI ISL 515654|C.1|South Africa|2020-07-21	Africa|hCoV-19/South Africa/KRISP-K002280/2020|EPI ISL 515660|C.1|South Africa|2020-07-21	0.0001680085	Africa
Africa|hCoV-19/South Africa/KRISP-K002274/2020|EPI ISL 515655|B.1.1.206|South Africa|2020-07-21	Africa|hCoV-19/South Africa/KRISP-K002280/2020|EPI ISL 515660|C.1|South Africa|2020-07-21	0.0004369324	Africa
Africa|hCoV-19/South Africa/KRISP-K002278/2020|EPI ISL 515658|B.1.1.206|South Africa|2020-07-21	Africa|hCoV-19/South Africa/KRISP-K002280/2020|EPI ISL 515660|C.1|South Africa|2020-07-21	0.0005378659	Africa
Africa|hCoV-19/South Africa/KRISP-K002279/2020|EPI ISL 515659|B.1.1.206|South Africa|2020-07-21	Africa|hCoV-19/South Africa/KRISP-K002280/2020|EPI ISL 515660|C.1|South Africa|2020-07-21	0.0005378659	Africa
Africa|hCoV-19/Algeria/G0638 2264/2020|EPI ISL 418241|B.1|Algeria|2020-03-02	Africa|hCoV-19/South Africa/KRISP-K002281/2020|EPI ISL 515661|B.1.1.1|South Africa|2020-07-21	0.0004377709	Africa
Africa|hCoV-19/Algeria/G0640 2265/2020|EPI ISL 418242|B.1|Algeria|2020-03-08	Africa|hCoV-19/South Africa/KRISP-K002281/2020|EPI ISL 515661|B.1.1.1|South Africa|2020-07-21	0.0003360815	Africa
Africa|hCoV-19/Algeria/G0860 2262/2020|EPI ISL 420037|B.1|Algeria|2020-03-02	Africa|hCoV-19/South Africa/KRISP-K002281/2020|EPI ISL 515661|B.1.1.1|South Africa|2020-07-21	0.0003360815	Africa
Africa|hCoV-19/Benin/1022/2020|EPI ISL 476826|B.1|Benin|2020-03-25	Africa|hCoV-19/South Africa/KRISP-K002281/2020|EPI ISL 515661|B.1.1.1|South Africa|2020-07-21	0.0003024947	Africa
Africa|hCoV-19/Benin/1092/2020|EPI ISL 476827|B.1|Benin|2020-03-27	Africa|hCoV-19/South Africa/KRISP-K002281/2020|EPI ISL 515661|B.1.1.1|South Africa|2020-07-21	0.0003698536	Africa
Africa|hCoV-19/Benin/1408/2020|EPI ISL 476825|B.1.356|Benin|2020-04-04	Africa|hCoV-19/South Africa/KRISP-K002281/2020|EPI ISL 515661|B.1.1.1|South Africa|2020-07-21	0.0003361041	Africa
Africa|hCoV-19/Benin/1409/2020|EPI ISL 476828|B.1|Benin|2020-04-06	Africa|hCoV-19/South Africa/KRISP-K002281/2020|EPI ISL 515661|B.1.1.1|South Africa|2020-07-21	0.0003723660	Africa
Africa|hCoV-19/Benin/1950/2020|EPI ISL 476830|A|Benin|2020-04-15	Africa|hCoV-19/South Africa/KRISP-K002281/2020|EPI ISL 515661|B.1.1.1|South Africa|2020-07-21	0.0005379475	Africa
Africa|hCoV-19/Benin/197/2020|EPI ISL 476822|B.1.178|Benin|2020-03-15	Africa|hCoV-19/South Africa/KRISP-K002281/2020|EPI ISL 515661|B.1.1.1|South Africa|2020-07-21	0.0003025282	Africa
Africa|hCoV-19/Benin/2012/2020|EPI ISL 476831|A|Benin|2020-04-15	Africa|hCoV-19/South Africa/KRISP-K002281/2020|EPI ISL 515661|B.1.1.1|South Africa|2020-07-21	0.0005714982	Africa
Africa|hCoV-19/Benin/260/2020|EPI ISL 476823|B.1.292|Benin|2020-03-17	Africa|hCoV-19/South Africa/KRISP-K002281/2020|EPI ISL 515661|B.1.1.1|South Africa|2020-07-21	0.0004033492	Africa
Africa|hCoV-19/Benin/314/2020|EPI ISL 476834|B.1.5|Benin|2020-03-17	Africa|hCoV-19/South Africa/KRISP-K002281/2020|EPI ISL 515661|B.1.1.1|South Africa|2020-07-21	0.0004056135	Africa
Africa|hCoV-19/Benin/461/2020|EPI ISL 476833|A|Benin|2020-03-17	Africa|hCoV-19/South Africa/KRISP-K002281/2020|EPI ISL 515661|B.1.1.1|South Africa|2020-07-21	0.0005378464	Africa
Africa|hCoV-19/Benin/501/2020|EPI ISL 476824|B.1.356|Benin|2020-03-17	Africa|hCoV-19/South Africa/KRISP-K002281/2020|EPI ISL 515661|B.1.1.1|South Africa|2020-07-21	0.0003360815	Africa
Africa|hCoV-19/Benin/843/2020|EPI ISL 476829|A|Benin|2020-03-19	Africa|hCoV-19/South Africa/KRISP-K002281/2020|EPI ISL 515661|B.1.1.1|South Africa|2020-07-21	0.0004706598	Africa
Africa|hCoV-19/Botswana/BOT0455/2020|EPI ISL 560386|B.1|Botswana|2020-03-28	Africa|hCoV-19/South Africa/KRISP-K002281/2020|EPI ISL 515661|B.1.1.1|South Africa|2020-07-21	0.0002688543	Africa
Africa|hCoV-19/Botswana/BOT2254/2020|EPI ISL 560390|B.1.1|Botswana|2020-04-08	Africa|hCoV-19/South Africa/KRISP-K002281/2020|EPI ISL 515661|B.1.1.1|South Africa|2020-07-21	0.0001368111	Africa
Africa|hCoV-19/Botswana/BOT2283/2020|EPI ISL 560385|B.1|Botswana|2020-04-07	Africa|hCoV-19/South Africa/KRISP-K002281/2020|EPI ISL 515661|B.1.1.1|South Africa|2020-07-21	0.0003837084	Africa
Africa|hCoV-19/Botswana/BOT2624/2020|EPI ISL 560387|B.1.1|Botswana|2020-04-05	Africa|hCoV-19/South Africa/KRISP-K002281/2020|EPI ISL 515661|B.1.1.1|South Africa|2020-07-21	0.0001394967	Africa
Africa|hCoV-19/Botswana/BOT4161/2020|EPI ISL 560388|B.1.1.220|Botswana|2020-04-16	Africa|hCoV-19/South Africa/KRISP-K002281/2020|EPI ISL 515661|B.1.1.1|South Africa|2020-07-21	0.0002073380	Africa
Africa|hCoV-19/DRC/04186/2020|EPI ISL 471411|A|Democratic Republic of the Congo|2020-04-25	Africa|hCoV-19/South Africa/KRISP-K002281/2020|EPI ISL 515661|B.1.1.1|South Africa|2020-07-21	0.0005378460	Africa
Africa|hCoV-19/DRC/04188/2020|EPI ISL 471413|A|Democratic Republic of the Congo|2020-04-25	Africa|hCoV-19/South Africa/KRISP-K002281/2020|EPI ISL 515661|B.1.1.1|South Africa|2020-07-21	0.0006240258	Africa
Africa|hCoV-19/DRC/10041/2020|EPI ISL 527543|B.1.1.275|Democratic Republic of the Congo|2020-05-22	Africa|hCoV-19/South Africa/KRISP-K002281/2020|EPI ISL 515661|B.1.1.1|South Africa|2020-07-21	0.0002045975	Africa
Africa|hCoV-19/DRC/10057/2020|EPI ISL 527538|B.1.1.275|Democratic Republic of the Congo|2020-05-22	Africa|hCoV-19/South Africa/KRISP-K002281/2020|EPI ISL 515661|B.1.1.1|South Africa|2020-07-21	0.0003169689	Africa
Africa|hCoV-19/DRC/10061/2020|EPI ISL 527521|B.1.1.275|Democratic Republic of the Congo|2020-05-22	Africa|hCoV-19/South Africa/KRISP-K002281/2020|EPI ISL 515661|B.1.1.1|South Africa|2020-07-21	0.0001736782	Africa
Africa|hCoV-19/DRC/10070/2020|EPI ISL 527544|B.1.178|Democratic Republic of the Congo|2020-05-22	Africa|hCoV-19/South Africa/KRISP-K002281/2020|EPI ISL 515661|B.1.1.1|South Africa|2020-07-21	0.0004427496	Africa
Africa|hCoV-19/DRC/10120/2020|EPI ISL 513624|B.1.1.275|Democratic Republic of the Congo|2020-05-22	Africa|hCoV-19/South Africa/KRISP-K002281/2020|EPI ISL 515661|B.1.1.1|South Africa|2020-07-21	0.0002445380	Africa
Africa|hCoV-19/DRC/10127/2020|EPI ISL 513625|B.1.1.275|Democratic Republic of the Congo|2020-05-22	Africa|hCoV-19/South Africa/KRISP-K002281/2020|EPI ISL 515661|B.1.1.1|South Africa|2020-07-21	0.0002413682	Africa
Africa|hCoV-19/DRC/10242/2020|EPI ISL 513626|B.1.84|Democratic Republic of the Congo|2020-05-22	Africa|hCoV-19/South Africa/KRISP-K002281/2020|EPI ISL 515661|B.1.1.1|South Africa|2020-07-21	0.0003387417	Africa
Africa|hCoV-19/DRC/10251/2020|EPI ISL 513627|B.1.128|Democratic Republic of the Congo|2020-05-22	Africa|hCoV-19/South Africa/KRISP-K002281/2020|EPI ISL 515661|B.1.1.1|South Africa|2020-07-21	0.0004747754	Africa
Africa|hCoV-19/DRC/10324/2020|EPI ISL 527545|B.1.214|Democratic Republic of the Congo|2020-05-22	Africa|hCoV-19/South Africa/KRISP-K002281/2020|EPI ISL 515661|B.1.1.1|South Africa|2020-07-21	0.0004091853	Africa
Africa|hCoV-19/DRC/10346/2020|EPI ISL 527546|B.1.214|Democratic Republic of the Congo|2020-05-22	Africa|hCoV-19/South Africa/KRISP-K002281/2020|EPI ISL 515661|B.1.1.1|South Africa|2020-07-21	0.0004134418	Africa
Africa|hCoV-19/DRC/10364/2020|EPI ISL 527498|B.1|Democratic Republic of the Congo|2020-05-22	Africa|hCoV-19/South Africa/KRISP-K002281/2020|EPI ISL 515661|B.1.1.1|South Africa|2020-07-21	0.0003087295	Africa
Africa|hCoV-19/DRC/10371/2020|EPI ISL 527489|B.1.178|Democratic Republic of the Congo|2020-05-22	Africa|hCoV-19/South Africa/KRISP-K002281/2020|EPI ISL 515661|B.1.1.1|South Africa|2020-07-21	0.0004435092	Africa
Africa|hCoV-19/DRC/10373/2020|EPI ISL 527495|B.1.159|Democratic Republic of the Congo|2020-05-22	Africa|hCoV-19/South Africa/KRISP-K002281/2020|EPI ISL 515661|B.1.1.1|South Africa|2020-07-21	0.0004099343	Africa
Africa|hCoV-19/DRC/10374/2020|EPI ISL 527539|B.1.84|Democratic Republic of the Congo|2020-05-22	Africa|hCoV-19/South Africa/KRISP-K002281/2020|EPI ISL 515661|B.1.1.1|South Africa|2020-07-21	0.0005956693	Africa
Africa|hCoV-19/DRC/10375/2020|EPI ISL 527499|B.1.84|Democratic Republic of the Congo|2020-05-22	Africa|hCoV-19/South Africa/KRISP-K002281/2020|EPI ISL 515661|B.1.1.1|South Africa|2020-07-21	0.0004790747	Africa
Africa|hCoV-19/DRC/10399/2020|EPI ISL 527491|B.1.214|Democratic Republic of the Congo|2020-05-22	Africa|hCoV-19/South Africa/KRISP-K002281/2020|EPI ISL 515661|B.1.1.1|South Africa|2020-07-21	0.0003070627	Africa
Africa|hCoV-19/DRC/10502/2020|EPI ISL 527547|B.1.5|Democratic Republic of the Congo|2020-05-20	Africa|hCoV-19/South Africa/KRISP-K002281/2020|EPI ISL 515661|B.1.1.1|South Africa|2020-07-21	0.0002384857	Africa
Africa|hCoV-19/DRC/10506/2020|EPI ISL 527524|B.1.5|Democratic Republic of the Congo|2020-05-18	Africa|hCoV-19/South Africa/KRISP-K002281/2020|EPI ISL 515661|B.1.1.1|South Africa|2020-07-21	0.0002442683	Africa
Africa|hCoV-19/DRC/10507/2020|EPI ISL 527492|B.1.5|Democratic Republic of the Congo|2020-05-18	Africa|hCoV-19/South Africa/KRISP-K002281/2020|EPI ISL 515661|B.1.1.1|South Africa|2020-07-21	0.0002730842	Africa
Africa|hCoV-19/DRC/10508/2020|EPI ISL 527494|B.1.5|Democratic Republic of the Congo|2020-05-20	Africa|hCoV-19/South Africa/KRISP-K002281/2020|EPI ISL 515661|B.1.1.1|South Africa|2020-07-21	0.0002716197	Africa
Africa|hCoV-19/DRC/10532/2020|EPI ISL 527532|B.1.5|Democratic Republic of the Congo|2020-05-20	Africa|hCoV-19/South Africa/KRISP-K002281/2020|EPI ISL 515661|B.1.1.1|South Africa|2020-07-21	0.0002444899	Africa
Africa|hCoV-19/DRC/10533/2020|EPI ISL 527548|B.1.5|Democratic Republic of the Congo|2020-05-20	Africa|hCoV-19/South Africa/KRISP-K002281/2020|EPI ISL 515661|B.1.1.1|South Africa|2020-07-21	0.0002726440	Africa
Africa|hCoV-19/DRC/10621/2020|EPI ISL 527526|B.1.214|Democratic Republic of the Congo|2020-05-23	Africa|hCoV-19/South Africa/KRISP-K002281/2020|EPI ISL 515661|B.1.1.1|South Africa|2020-07-21	0.0003834103	Africa
Africa|hCoV-19/DRC/10640/2020|EPI ISL 527541|B.1|Democratic Republic of the Congo|2020-05-22	Africa|hCoV-19/South Africa/KRISP-K002281/2020|EPI ISL 515661|B.1.1.1|South Africa|2020-07-21	0.0005643584	Africa
Africa|hCoV-19/DRC/10644/2020|EPI ISL 527549|B.1|Democratic Republic of the Congo|2020-05-22	Africa|hCoV-19/South Africa/KRISP-K002281/2020|EPI ISL 515661|B.1.1.1|South Africa|2020-07-21	0.0005453382	Africa
Africa|hCoV-19/DRC/10728/2020|EPI ISL 513628|B.1.5|Democratic Republic of the Congo|2020-05-23	Africa|hCoV-19/South Africa/KRISP-K002281/2020|EPI ISL 515661|B.1.1.1|South Africa|2020-07-21	0.0002801080	Africa
Africa|hCoV-19/DRC/10731/2020|EPI ISL 513629|B.1.1.1|Democratic Republic of the Congo|2020-05-23	Africa|hCoV-19/South Africa/KRISP-K002281/2020|EPI ISL 515661|B.1.1.1|South Africa|2020-07-21	0.0001057833	Africa
Africa|hCoV-19/DRC/10733/2020|EPI ISL 513630|B.1|Democratic Republic of the Congo|2020-05-23	Africa|hCoV-19/South Africa/KRISP-K002281/2020|EPI ISL 515661|B.1.1.1|South Africa|2020-07-21	0.0004053844	Africa
Africa|hCoV-19/DRC/108/2020|EPI ISL 417948|B.1.128|Democratic Republic of the Congo|2020-03-19	Africa|hCoV-19/South Africa/KRISP-K002281/2020|EPI ISL 515661|B.1.1.1|South Africa|2020-07-21	0.0003701712	Africa
Africa|hCoV-19/DRC/10885/2020|EPI ISL 513631|B.1.84|Democratic Republic of the Congo|2020-05-23	Africa|hCoV-19/South Africa/KRISP-K002281/2020|EPI ISL 515661|B.1.1.1|South Africa|2020-07-21	0.0004083041	Africa
Africa|hCoV-19/DRC/10902/2020|EPI ISL 527490|B.1.178|Democratic Republic of the Congo|2020-05-23	Africa|hCoV-19/South Africa/KRISP-K002281/2020|EPI ISL 515661|B.1.1.1|South Africa|2020-07-21	0.0003749893	Africa
Africa|hCoV-19/DRC/10913/2020|EPI ISL 527507|B.1.84|Democratic Republic of the Congo|2020-05-24	Africa|hCoV-19/South Africa/KRISP-K002281/2020|EPI ISL 515661|B.1.1.1|South Africa|2020-07-21	0.0004820251	Africa
Africa|hCoV-19/DRC/11005/2020|EPI ISL 527550|B.1.159|Democratic Republic of the Congo|2020-05-24	Africa|hCoV-19/South Africa/KRISP-K002281/2020|EPI ISL 515661|B.1.1.1|South Africa|2020-07-21	0.0005113786	Africa
Africa|hCoV-19/DRC/11008/2020|EPI ISL 527503|B.1.159|Democratic Republic of the Congo|2020-05-24	Africa|hCoV-19/South Africa/KRISP-K002281/2020|EPI ISL 515661|B.1.1.1|South Africa|2020-07-21	0.0004471390	Africa
Africa|hCoV-19/DRC/11022/2020|EPI ISL 527551|B.1.214|Democratic Republic of the Congo|2020-05-24	Africa|hCoV-19/South Africa/KRISP-K002281/2020|EPI ISL 515661|B.1.1.1|South Africa|2020-07-21	0.0004774509	Africa
Africa|hCoV-19/DRC/11024/2020|EPI ISL 527552|B.1.149|Democratic Republic of the Congo|2020-05-24	Africa|hCoV-19/South Africa/KRISP-K002281/2020|EPI ISL 515661|B.1.1.1|South Africa|2020-07-21	0.0005162192	Africa
Africa|hCoV-19/DRC/11026/2020|EPI ISL 527553|B.1.149|Democratic Republic of the Congo|2020-05-24	Africa|hCoV-19/South Africa/KRISP-K002281/2020|EPI ISL 515661|B.1.1.1|South Africa|2020-07-21	0.0003749637	Africa
Africa|hCoV-19/DRC/11031/2020|EPI ISL 527554|B.1.214|Democratic Republic of the Congo|2020-05-24	Africa|hCoV-19/South Africa/KRISP-K002281/2020|EPI ISL 515661|B.1.1.1|South Africa|2020-07-21	0.0004093626	Africa
Africa|hCoV-19/DRC/11041/2020|EPI ISL 527555|B.1|Democratic Republic of the Congo|2020-05-24	Africa|hCoV-19/South Africa/KRISP-K002281/2020|EPI ISL 515661|B.1.1.1|South Africa|2020-07-21	0.0003751262	Africa
Africa|hCoV-19/DRC/11057/2020|EPI ISL 527528|B.1.5|Democratic Republic of the Congo|2020-05-24	Africa|hCoV-19/South Africa/KRISP-K002281/2020|EPI ISL 515661|B.1.1.1|South Africa|2020-07-21	0.0003139631	Africa
Africa|hCoV-19/DRC/11078/2020|EPI ISL 527514|B.1|Democratic Republic of the Congo|2020-05-24	Africa|hCoV-19/South Africa/KRISP-K002281/2020|EPI ISL 515661|B.1.1.1|South Africa|2020-07-21	0.0004143840	Africa
Africa|hCoV-19/DRC/11079/2020|EPI ISL 527500|B.1.214|Democratic Republic of the Congo|2020-05-24	Africa|hCoV-19/South Africa/KRISP-K002281/2020|EPI ISL 515661|B.1.1.1|South Africa|2020-07-21	0.0003428484	Africa
Africa|hCoV-19/DRC/11093/2020|EPI ISL 527527|B.1.5|Democratic Republic of the Congo|2020-05-24	Africa|hCoV-19/South Africa/KRISP-K002281/2020|EPI ISL 515661|B.1.1.1|South Africa|2020-07-21	0.0003848344	Africa
Africa|hCoV-19/DRC/11096/2020|EPI ISL 527522|B.1|Democratic Republic of the Congo|2020-05-24	Africa|hCoV-19/South Africa/KRISP-K002281/2020|EPI ISL 515661|B.1.1.1|South Africa|2020-07-21	0.0003475772	Africa
Africa|hCoV-19/DRC/11114/2020|EPI ISL 527534|B.1.214|Democratic Republic of the Congo|2020-05-25	Africa|hCoV-19/South Africa/KRISP-K002281/2020|EPI ISL 515661|B.1.1.1|South Africa|2020-07-21	0.0004544595	Africa
Africa|hCoV-19/DRC/11123/2020|EPI ISL 527496|B.1.84|Democratic Republic of the Congo|2020-05-24	Africa|hCoV-19/South Africa/KRISP-K002281/2020|EPI ISL 515661|B.1.1.1|South Africa|2020-07-21	0.0003757881	Africa
Africa|hCoV-19/DRC/11134/2020|EPI ISL 527518|B.1.5|Democratic Republic of the Congo|2020-05-24	Africa|hCoV-19/South Africa/KRISP-K002281/2020|EPI ISL 515661|B.1.1.1|South Africa|2020-07-21	0.0002772380	Africa
Africa|hCoV-19/DRC/11143/2020|EPI ISL 527556|B.1|Democratic Republic of the Congo|2020-05-24	Africa|hCoV-19/South Africa/KRISP-K002281/2020|EPI ISL 515661|B.1.1.1|South Africa|2020-07-21	0.0005114411	Africa
Africa|hCoV-19/DRC/11145/2020|EPI ISL 527501|B.1.214|Democratic Republic of the Congo|2020-05-24	Africa|hCoV-19/South Africa/KRISP-K002281/2020|EPI ISL 515661|B.1.1.1|South Africa|2020-07-21	0.0004803666	Africa
Africa|hCoV-19/DRC/11148/2020|EPI ISL 527525|B.1.178|Democratic Republic of the Congo|2020-05-24	Africa|hCoV-19/South Africa/KRISP-K002281/2020|EPI ISL 515661|B.1.1.1|South Africa|2020-07-21	0.0004898906	Africa
Africa|hCoV-19/DRC/11157/2020|EPI ISL 527530|B.1|Democratic Republic of the Congo|2020-05-25	Africa|hCoV-19/South Africa/KRISP-K002281/2020|EPI ISL 515661|B.1.1.1|South Africa|2020-07-21	0.0004521662	Africa
Africa|hCoV-19/DRC/11187/2020|EPI ISL 527523|B.1.1.275|Democratic Republic of the Congo|2020-05-23	Africa|hCoV-19/South Africa/KRISP-K002281/2020|EPI ISL 515661|B.1.1.1|South Africa|2020-07-21	0.0002784246	Africa
Africa|hCoV-19/DRC/11191/2020|EPI ISL 527506|B.1.1.275|Democratic Republic of the Congo|2020-05-23	Africa|hCoV-19/South Africa/KRISP-K002281/2020|EPI ISL 515661|B.1.1.1|South Africa|2020-07-21	0.0001717044	Africa
Africa|hCoV-19/DRC/11252/2020|EPI ISL 527557|B.1.1.275|Democratic Republic of the Congo|2020-05-21	Africa|hCoV-19/South Africa/KRISP-K002281/2020|EPI ISL 515661|B.1.1.1|South Africa|2020-07-21	0.0003407298	Africa
Africa|hCoV-19/DRC/11260/2020|EPI ISL 527558|B.1.1.275|Democratic Republic of the Congo|2020-05-23	Africa|hCoV-19/South Africa/KRISP-K002281/2020|EPI ISL 515661|B.1.1.1|South Africa|2020-07-21	0.0002045048	Africa
Africa|hCoV-19/DRC/1131/2020|EPI ISL 429255|B.1.5|Democratic Republic of the Congo|2020-04-05	Africa|hCoV-19/South Africa/KRISP-K002281/2020|EPI ISL 515661|B.1.1.1|South Africa|2020-07-21	0.0002711870	Africa
Africa|hCoV-19/DRC/11310/2020|EPI ISL 527529|B.1.149|Democratic Republic of the Congo|2020-05-25	Africa|hCoV-19/South Africa/KRISP-K002281/2020|EPI ISL 515661|B.1.1.1|South Africa|2020-07-21	0.0003841908	Africa
Africa|hCoV-19/DRC/11318/2020|EPI ISL 527559|B.1.149|Democratic Republic of the Congo|2020-05-25	Africa|hCoV-19/South Africa/KRISP-K002281/2020|EPI ISL 515661|B.1.1.1|South Africa|2020-07-21	0.0003729389	Africa
Africa|hCoV-19/DRC/11326/2020|EPI ISL 527508|B.1|Democratic Republic of the Congo|2020-05-25	Africa|hCoV-19/South Africa/KRISP-K002281/2020|EPI ISL 515661|B.1.1.1|South Africa|2020-07-21	0.0003787197	Africa
Africa|hCoV-19/DRC/11334/2020|EPI ISL 527504|B.1.178|Democratic Republic of the Congo|2020-05-25	Africa|hCoV-19/South Africa/KRISP-K002281/2020|EPI ISL 515661|B.1.1.1|South Africa|2020-07-21	0.0003781807	Africa
Africa|hCoV-19/DRC/11337/2020|EPI ISL 527510|B.1.84|Democratic Republic of the Congo|2020-05-25	Africa|hCoV-19/South Africa/KRISP-K002281/2020|EPI ISL 515661|B.1.1.1|South Africa|2020-07-21	0.0004482243	Africa
Africa|hCoV-19/DRC/11341/2020|EPI ISL 527509|B.1.1.275|Democratic Republic of the Congo|2020-05-25	Africa|hCoV-19/South Africa/KRISP-K002281/2020|EPI ISL 515661|B.1.1.1|South Africa|2020-07-21	0.0002755416	Africa
Africa|hCoV-19/DRC/11348/2020|EPI ISL 527560|B.1.149|Democratic Republic of the Congo|2020-05-25	Africa|hCoV-19/South Africa/KRISP-K002281/2020|EPI ISL 515661|B.1.1.1|South Africa|2020-07-21	0.0003732680	Africa
Africa|hCoV-19/DRC/11369/2020|EPI ISL 527537|B.1.214|Democratic Republic of the Congo|2020-05-25	Africa|hCoV-19/South Africa/KRISP-K002281/2020|EPI ISL 515661|B.1.1.1|South Africa|2020-07-21	0.0004209529	Africa
Africa|hCoV-19/DRC/11376/2020|EPI ISL 527513|B.1.214|Democratic Republic of the Congo|2020-05-25	Africa|hCoV-19/South Africa/KRISP-K002281/2020|EPI ISL 515661|B.1.1.1|South Africa|2020-07-21	0.0004486261	Africa
Africa|hCoV-19/DRC/11411/2020|EPI ISL 527561|B.1.5|Democratic Republic of the Congo|2020-05-25	Africa|hCoV-19/South Africa/KRISP-K002281/2020|EPI ISL 515661|B.1.1.1|South Africa|2020-07-21	0.0003407495	Africa
Africa|hCoV-19/DRC/11450/2020|EPI ISL 527516|B.1.5|Democratic Republic of the Congo|2020-05-25	Africa|hCoV-19/South Africa/KRISP-K002281/2020|EPI ISL 515661|B.1.1.1|South Africa|2020-07-21	0.0002800221	Africa
Africa|hCoV-19/DRC/11458/2020|EPI ISL 527497|B.1.5|Democratic Republic of the Congo|2020-05-25	Africa|hCoV-19/South Africa/KRISP-K002281/2020|EPI ISL 515661|B.1.1.1|South Africa|2020-07-21	0.0004130043	Africa
Africa|hCoV-19/DRC/11460/2020|EPI ISL 527562|B.1.214|Democratic Republic of the Congo|2020-05-25	Africa|hCoV-19/South Africa/KRISP-K002281/2020|EPI ISL 515661|B.1.1.1|South Africa|2020-07-21	0.0005513260	Africa
Africa|hCoV-19/DRC/11472/2020|EPI ISL 527502|B.1.214|Democratic Republic of the Congo|2020-05-25	Africa|hCoV-19/South Africa/KRISP-K002281/2020|EPI ISL 515661|B.1.1.1|South Africa|2020-07-21	0.0004798510	Africa
Africa|hCoV-19/DRC/11477/2020|EPI ISL 527563|B.1.84|Democratic Republic of the Congo|2020-05-25	Africa|hCoV-19/South Africa/KRISP-K002281/2020|EPI ISL 515661|B.1.1.1|South Africa|2020-07-21	0.0003063730	Africa
Africa|hCoV-19/DRC/11486/2020|EPI ISL 527564|B.1.214|Democratic Republic of the Congo|2020-05-25	Africa|hCoV-19/South Africa/KRISP-K002281/2020|EPI ISL 515661|B.1.1.1|South Africa|2020-07-21	0.0004773277	Africa
Africa|hCoV-19/DRC/11487/2020|EPI ISL 527505|B.1|Democratic Republic of the Congo|2020-05-25	Africa|hCoV-19/South Africa/KRISP-K002281/2020|EPI ISL 515661|B.1.1.1|South Africa|2020-07-21	0.0004133748	Africa
Africa|hCoV-19/DRC/11507/2020|EPI ISL 527512|B.1|Democratic Republic of the Congo|2020-05-25	Africa|hCoV-19/South Africa/KRISP-K002281/2020|EPI ISL 515661|B.1.1.1|South Africa|2020-07-21	0.0004476467	Africa
Africa|hCoV-19/DRC/1151/2020|EPI ISL 447596|B.38|Democratic Republic of the Congo|2020-04-05	Africa|hCoV-19/South Africa/KRISP-K002281/2020|EPI ISL 515661|B.1.1.1|South Africa|2020-07-21	0.0006116094	Africa
Africa|hCoV-19/DRC/11511/2020|EPI ISL 527511|B.1.214|Democratic Republic of the Congo|2020-05-25	Africa|hCoV-19/South Africa/KRISP-K002281/2020|EPI ISL 515661|B.1.1.1|South Africa|2020-07-21	0.0004828012	Africa
Africa|hCoV-19/DRC/11572/2020|EPI ISL 527565|B.1.214|Democratic Republic of the Congo|2020-05-25	Africa|hCoV-19/South Africa/KRISP-K002281/2020|EPI ISL 515661|B.1.1.1|South Africa|2020-07-21	0.0003745731	Africa
Africa|hCoV-19/DRC/11576/2020|EPI ISL 527517|B.1|Democratic Republic of the Congo|2020-05-25	Africa|hCoV-19/South Africa/KRISP-K002281/2020|EPI ISL 515661|B.1.1.1|South Africa|2020-07-21	0.0003814770	Africa
Africa|hCoV-19/DRC/11583/2020|EPI ISL 527542|B.1|Democratic Republic of the Congo|2020-05-25	Africa|hCoV-19/South Africa/KRISP-K002281/2020|EPI ISL 515661|B.1.1.1|South Africa|2020-07-21	0.0004241111	Africa
Africa|hCoV-19/DRC/11616/2020|EPI ISL 527519|B.1|Democratic Republic of the Congo|2020-05-25	Africa|hCoV-19/South Africa/KRISP-K002281/2020|EPI ISL 515661|B.1.1.1|South Africa|2020-07-21	0.0003461817	Africa
Africa|hCoV-19/DRC/11623/2020|EPI ISL 527566|B.1.5|Democratic Republic of the Congo|2020-05-25	Africa|hCoV-19/South Africa/KRISP-K002281/2020|EPI ISL 515661|B.1.1.1|South Africa|2020-07-21	0.0003751244	Africa
Africa|hCoV-19/DRC/11624/2020|EPI ISL 527567|B.1.149|Democratic Republic of the Congo|2020-05-25	Africa|hCoV-19/South Africa/KRISP-K002281/2020|EPI ISL 515661|B.1.1.1|South Africa|2020-07-21	0.0003749434	Africa
Africa|hCoV-19/DRC/11631/2020|EPI ISL 527568|B.1.149|Democratic Republic of the Congo|2020-05-25	Africa|hCoV-19/South Africa/KRISP-K002281/2020|EPI ISL 515661|B.1.1.1|South Africa|2020-07-21	0.0003753272	Africa
Africa|hCoV-19/DRC/11632/2020|EPI ISL 527493|B.1|Democratic Republic of the Congo|2020-05-25	Africa|hCoV-19/South Africa/KRISP-K002281/2020|EPI ISL 515661|B.1.1.1|South Africa|2020-07-21	0.0004098001	Africa
Africa|hCoV-19/DRC/11635/2020|EPI ISL 527540|B.1.214|Democratic Republic of the Congo|2020-05-25	Africa|hCoV-19/South Africa/KRISP-K002281/2020|EPI ISL 515661|B.1.1.1|South Africa|2020-07-21	0.0004220247	Africa
Africa|hCoV-19/DRC/11640/2020|EPI ISL 527535|B.1.178|Democratic Republic of the Congo|2020-05-25	Africa|hCoV-19/South Africa/KRISP-K002281/2020|EPI ISL 515661|B.1.1.1|South Africa|2020-07-21	0.0004882024	Africa
Africa|hCoV-19/DRC/11643/2020|EPI ISL 527520|B.1.5|Democratic Republic of the Congo|2020-05-25	Africa|hCoV-19/South Africa/KRISP-K002281/2020|EPI ISL 515661|B.1.1.1|South Africa|2020-07-21	0.0003817114	Africa
Africa|hCoV-19/DRC/11648/2020|EPI ISL 527569|B.1.6|Democratic Republic of the Congo|2020-05-25	Africa|hCoV-19/South Africa/KRISP-K002281/2020|EPI ISL 515661|B.1.1.1|South Africa|2020-07-21	0.0004074822	Africa
Africa|hCoV-19/DRC/11652/2020|EPI ISL 527570|B.1.149|Democratic Republic of the Congo|2020-05-25	Africa|hCoV-19/South Africa/KRISP-K002281/2020|EPI ISL 515661|B.1.1.1|South Africa|2020-07-21	0.0003748399	Africa
Africa|hCoV-19/DRC/11653/2020|EPI ISL 527533|B.1.84|Democratic Republic of the Congo|2020-05-25	Africa|hCoV-19/South Africa/KRISP-K002281/2020|EPI ISL 515661|B.1.1.1|South Africa|2020-07-21	0.0003491717	Africa
Africa|hCoV-19/DRC/11676/2020|EPI ISL 527531|B.1|Democratic Republic of the Congo|2020-05-26	Africa|hCoV-19/South Africa/KRISP-K002281/2020|EPI ISL 515661|B.1.1.1|South Africa|2020-07-21	0.0005612373	Africa
Africa|hCoV-19/DRC/11677/2020|EPI ISL 527515|B.1.214|Democratic Republic of the Congo|2020-05-26	Africa|hCoV-19/South Africa/KRISP-K002281/2020|EPI ISL 515661|B.1.1.1|South Africa|2020-07-21	0.0003809936	Africa
Africa|hCoV-19/DRC/11732/2020|EPI ISL 527536|B.1.214|Democratic Republic of the Congo|2020-05-26	Africa|hCoV-19/South Africa/KRISP-K002281/2020|EPI ISL 515661|B.1.1.1|South Africa|2020-07-21	0.0002443111	Africa
Africa|hCoV-19/DRC/11733/2020|EPI ISL 527571|B.1.149|Democratic Republic of the Congo|2020-05-26	Africa|hCoV-19/South Africa/KRISP-K002281/2020|EPI ISL 515661|B.1.1.1|South Africa|2020-07-21	0.0003729175	Africa
Africa|hCoV-19/DRC/11806/2020|EPI ISL 527572|B.1.214|Democratic Republic of the Congo|2020-05-26	Africa|hCoV-19/South Africa/KRISP-K002281/2020|EPI ISL 515661|B.1.1.1|South Africa|2020-07-21	0.0004771000	Africa
Africa|hCoV-19/DRC/1234/2020|EPI ISL 429258|B.1.5|Democratic Republic of the Congo|2020-04-06	Africa|hCoV-19/South Africa/KRISP-K002281/2020|EPI ISL 515661|B.1.1.1|South Africa|2020-07-21	0.0002856201	Africa
Africa|hCoV-19/DRC/1249/2020|EPI ISL 429259|B.1.5|Democratic Republic of the Congo|2020-04-06	Africa|hCoV-19/South Africa/KRISP-K002281/2020|EPI ISL 515661|B.1.1.1|South Africa|2020-07-21	0.0002723685	Africa
Africa|hCoV-19/DRC/1319/2020|EPI ISL 431011|B.1.128|Democratic Republic of the Congo|2020-04-07	Africa|hCoV-19/South Africa/KRISP-K002281/2020|EPI ISL 515661|B.1.1.1|South Africa|2020-07-21	0.0003741184	Africa
Africa|hCoV-19/DRC/1324/2020|EPI ISL 435033|B.1.128|Democratic Republic of the Congo|2020-04-07	Africa|hCoV-19/South Africa/KRISP-K002281/2020|EPI ISL 515661|B.1.1.1|South Africa|2020-07-21	0.0003715913	Africa
Africa|hCoV-19/DRC/1326/2020|EPI ISL 435116|B.1|Democratic Republic of the Congo|2020-04-07	Africa|hCoV-19/South Africa/KRISP-K002281/2020|EPI ISL 515661|B.1.1.1|South Africa|2020-07-21	0.0003460822	Africa
Africa|hCoV-19/DRC/1375/2020|EPI ISL 435117|B.1.1.1|Democratic Republic of the Congo|2020-04-07	Africa|hCoV-19/South Africa/KRISP-K002281/2020|EPI ISL 515661|B.1.1.1|South Africa|2020-07-21	0.0001034670	Africa
Africa|hCoV-19/DRC/1376/2020|EPI ISL 431012|B.1.1.1|Democratic Republic of the Congo|2020-04-07	Africa|hCoV-19/South Africa/KRISP-K002281/2020|EPI ISL 515661|B.1.1.1|South Africa|2020-07-21	0.0000683878	Africa
Africa|hCoV-19/DRC/1377/2020|EPI ISL 434678|B.1.1.1|Democratic Republic of the Congo|2020-04-07	Africa|hCoV-19/South Africa/KRISP-K002281/2020|EPI ISL 515661|B.1.1.1|South Africa|2020-07-21	0.0000339077	Africa
Africa|hCoV-19/DRC/1378/2020|EPI ISL 435118|B.1.1.1|Democratic Republic of the Congo|2020-04-07	Africa|hCoV-19/South Africa/KRISP-K002281/2020|EPI ISL 515661|B.1.1.1|South Africa|2020-07-21	0.0000681813	Africa
Africa|hCoV-19/DRC/1382/2020|EPI ISL 435113|B.1.1.1|Democratic Republic of the Congo|2020-04-07	Africa|hCoV-19/South Africa/KRISP-K002281/2020|EPI ISL 515661|B.1.1.1|South Africa|2020-07-21	0.0000694853	Africa
Africa|hCoV-19/DRC/1397/2020|EPI ISL 434679|B.1.1.1|Democratic Republic of the Congo|2020-04-07	Africa|hCoV-19/South Africa/KRISP-K002281/2020|EPI ISL 515661|B.1.1.1|South Africa|2020-07-21	0.0000682454	Africa
Africa|hCoV-19/DRC/1398/2020|EPI ISL 435114|B.1.1.1|Democratic Republic of the Congo|2020-04-07	Africa|hCoV-19/South Africa/KRISP-K002281/2020|EPI ISL 515661|B.1.1.1|South Africa|2020-07-21	0.0000336997	Africa
Africa|hCoV-19/DRC/1422/2020|EPI ISL 434680|B.1.149|Democratic Republic of the Congo|2020-04-08	Africa|hCoV-19/South Africa/KRISP-K002281/2020|EPI ISL 515661|B.1.1.1|South Africa|2020-07-21	0.0003791188	Africa
Africa|hCoV-19/DRC/1423/2020|EPI ISL 434710|B.1.149|Democratic Republic of the Congo|2020-04-08	Africa|hCoV-19/South Africa/KRISP-K002281/2020|EPI ISL 515661|B.1.1.1|South Africa|2020-07-21	0.0003370473	Africa
Africa|hCoV-19/DRC/1486/2020|EPI ISL 434711|B.1|Democratic Republic of the Congo|2020-04-08	Africa|hCoV-19/South Africa/KRISP-K002281/2020|EPI ISL 515661|B.1.1.1|South Africa|2020-07-21	0.0003143061	Africa
Africa|hCoV-19/DRC/1516/2020|EPI ISL 435032|B.1.5|Democratic Republic of the Congo|2020-04-09	Africa|hCoV-19/South Africa/KRISP-K002281/2020|EPI ISL 515661|B.1.1.1|South Africa|2020-07-21	0.0002688543	Africa
Africa|hCoV-19/DRC/1565/2020|EPI ISL 434681|B.1|Democratic Republic of the Congo|2020-04-09	Africa|hCoV-19/South Africa/KRISP-K002281/2020|EPI ISL 515661|B.1.1.1|South Africa|2020-07-21	0.0003086302	Africa
Africa|hCoV-19/DRC/158/2020|EPI ISL 417950|B.40|Democratic Republic of the Congo|2020-03-20	Africa|hCoV-19/South Africa/KRISP-K002281/2020|EPI ISL 515661|B.1.1.1|South Africa|2020-07-21	0.0006051519	Africa
Africa|hCoV-19/DRC/1715/2020|EPI ISL 435156|B.1.84|Democratic Republic of the Congo|2020-04-10	Africa|hCoV-19/South Africa/KRISP-K002281/2020|EPI ISL 515661|B.1.1.1|South Africa|2020-07-21	0.0003396549	Africa
Africa|hCoV-19/DRC/1767/2020|EPI ISL 435157|B.1.5|Democratic Republic of the Congo|2020-04-10	Africa|hCoV-19/South Africa/KRISP-K002281/2020|EPI ISL 515661|B.1.1.1|South Africa|2020-07-21	0.0002803139	Africa
Africa|hCoV-19/DRC/1779/2020|EPI ISL 435158|C.14|Democratic Republic of the Congo|2020-04-10	Africa|hCoV-19/South Africa/KRISP-K002281/2020|EPI ISL 515661|B.1.1.1|South Africa|2020-07-21	0.0001391952	Africa
Africa|hCoV-19/DRC/191/2020|EPI ISL 417955|B.1.128|Democratic Republic of the Congo|2020-03-21	Africa|hCoV-19/South Africa/KRISP-K002281/2020|EPI ISL 515661|B.1.1.1|South Africa|2020-07-21	0.0003702582	Africa
Africa|hCoV-19/DRC/1952/2020|EPI ISL 435159|B.1.5|Democratic Republic of the Congo|2020-04-11	Africa|hCoV-19/South Africa/KRISP-K002281/2020|EPI ISL 515661|B.1.1.1|South Africa|2020-07-21	0.0002771036	Africa
Africa|hCoV-19/DRC/1982/2020|EPI ISL 435160|B.1|Democratic Republic of the Congo|2020-04-12	Africa|hCoV-19/South Africa/KRISP-K002281/2020|EPI ISL 515661|B.1.1.1|South Africa|2020-07-21	0.0003105435	Africa
Africa|hCoV-19/DRC/2047/2020|EPI ISL 435161|B.1.1.1|Democratic Republic of the Congo|2020-04-12	Africa|hCoV-19/South Africa/KRISP-K002281/2020|EPI ISL 515661|B.1.1.1|South Africa|2020-07-21	0.0000342549	Africa
Africa|hCoV-19/DRC/2063/2020|EPI ISL 435162|B.1|Democratic Republic of the Congo|2020-04-12	Africa|hCoV-19/South Africa/KRISP-K002281/2020|EPI ISL 515661|B.1.1.1|South Africa|2020-07-21	0.0002762112	Africa
Africa|hCoV-19/DRC/2120/2020|EPI ISL 435163|B.1.149|Democratic Republic of the Congo|2020-04-12	Africa|hCoV-19/South Africa/KRISP-K002281/2020|EPI ISL 515661|B.1.1.1|South Africa|2020-07-21	0.0003394496	Africa
Africa|hCoV-19/DRC/2121/2020|EPI ISL 435164|B.1.149|Democratic Republic of the Congo|2020-04-12	Africa|hCoV-19/South Africa/KRISP-K002281/2020|EPI ISL 515661|B.1.1.1|South Africa|2020-07-21	0.0003445716	Africa
Africa|hCoV-19/DRC/2122/2020|EPI ISL 435165|B.1.149|Democratic Republic of the Congo|2020-04-13	Africa|hCoV-19/South Africa/KRISP-K002281/2020|EPI ISL 515661|B.1.1.1|South Africa|2020-07-21	0.0004208248	Africa
Africa|hCoV-19/DRC/2125/2020|EPI ISL 435166|B.1.149|Democratic Republic of the Congo|2020-04-13	Africa|hCoV-19/South Africa/KRISP-K002281/2020|EPI ISL 515661|B.1.1.1|South Africa|2020-07-21	0.0003457509	Africa
Africa|hCoV-19/DRC/2128/2020|EPI ISL 435167|B.1|Democratic Republic of the Congo|2020-04-13	Africa|hCoV-19/South Africa/KRISP-K002281/2020|EPI ISL 515661|B.1.1.1|South Africa|2020-07-21	0.0002820628	Africa
Africa|hCoV-19/DRC/2133/2020|EPI ISL 435168|B.1.128|Democratic Republic of the Congo|2020-04-13	Africa|hCoV-19/South Africa/KRISP-K002281/2020|EPI ISL 515661|B.1.1.1|South Africa|2020-07-21	0.0003847376	Africa
Africa|hCoV-19/DRC/214/2020|EPI ISL 420030|B.1.6|Democratic Republic of the Congo|2020-03-21	Africa|hCoV-19/South Africa/KRISP-K002281/2020|EPI ISL 515661|B.1.1.1|South Africa|2020-07-21	0.0002698216	Africa
Africa|hCoV-19/DRC/215/2020|EPI ISL 420031|B.1.1.1|Democratic Republic of the Congo|2020-03-21	Africa|hCoV-19/South Africa/KRISP-K002281/2020|EPI ISL 515661|B.1.1.1|South Africa|2020-07-21	0.0000685363	Africa
Africa|hCoV-19/DRC/2169/2020|EPI ISL 436194|B.1.5|Democratic Republic of the Congo|2020-04-13	Africa|hCoV-19/South Africa/KRISP-K002281/2020|EPI ISL 515661|B.1.1.1|South Africa|2020-07-21	0.0003147204	Africa
Africa|hCoV-19/DRC/2299/2020|EPI ISL 436412|B.1.5|Democratic Republic of the Congo|2020-04-14	Africa|hCoV-19/South Africa/KRISP-K002281/2020|EPI ISL 515661|B.1.1.1|South Africa|2020-07-21	0.0003390204	Africa
Africa|hCoV-19/DRC/236/2020|EPI ISL 420032|B.1.128|Democratic Republic of the Congo|2020-03-22	Africa|hCoV-19/South Africa/KRISP-K002281/2020|EPI ISL 515661|B.1.1.1|South Africa|2020-07-21	0.0003707111	Africa
Africa|hCoV-19/DRC/2363/2020|EPI ISL 437194|B.1.84|Democratic Republic of the Congo|2020-04-14	Africa|hCoV-19/South Africa/KRISP-K002281/2020|EPI ISL 515661|B.1.1.1|South Africa|2020-07-21	0.0003050854	Africa
Africa|hCoV-19/DRC/2384/2020|EPI ISL 437196|B.1.149|Democratic Republic of the Congo|2020-04-14	Africa|hCoV-19/South Africa/KRISP-K002281/2020|EPI ISL 515661|B.1.1.1|South Africa|2020-07-21	0.0003452496	Africa
Africa|hCoV-19/DRC/241/2020|EPI ISL 420033|B.1.1.75|Democratic Republic of the Congo|2020-03-22	Africa|hCoV-19/South Africa/KRISP-K002281/2020|EPI ISL 515661|B.1.1.1|South Africa|2020-07-21	0.0002021780	Africa
Africa|hCoV-19/DRC/243/2020|EPI ISL 420034|B.1|Democratic Republic of the Congo|2020-03-22	Africa|hCoV-19/South Africa/KRISP-K002281/2020|EPI ISL 515661|B.1.1.1|South Africa|2020-07-21	0.0002756270	Africa
Africa|hCoV-19/DRC/248/2020|EPI ISL 420035|B.1.5|Democratic Republic of the Congo|2020-03-22	Africa|hCoV-19/South Africa/KRISP-K002281/2020|EPI ISL 515661|B.1.1.1|South Africa|2020-07-21	0.0002358824	Africa
Africa|hCoV-19/DRC/2496/2020|EPI ISL 437337|B.1.149|Democratic Republic of the Congo|2020-04-15	Africa|hCoV-19/South Africa/KRISP-K002281/2020|EPI ISL 515661|B.1.1.1|South Africa|2020-07-21	0.0003697132	Africa
Africa|hCoV-19/DRC/2529/2020|EPI ISL 437338|B.1.178|Democratic Republic of the Congo|2020-04-15	Africa|hCoV-19/South Africa/KRISP-K002281/2020|EPI ISL 515661|B.1.1.1|South Africa|2020-07-21	0.0003360961	Africa
Africa|hCoV-19/DRC/253/2020|EPI ISL 420838|B.1.5|Democratic Republic of the Congo|2020-03-22	Africa|hCoV-19/South Africa/KRISP-K002281/2020|EPI ISL 515661|B.1.1.1|South Africa|2020-07-21	0.0002367439	Africa
Africa|hCoV-19/DRC/2536/2020|EPI ISL 437339|B.1|Democratic Republic of the Congo|2020-04-15	Africa|hCoV-19/South Africa/KRISP-K002281/2020|EPI ISL 515661|B.1.1.1|South Africa|2020-07-21	0.0003360962	Africa
Africa|hCoV-19/DRC/254/2020|EPI ISL 420839|B.1|Democratic Republic of the Congo|2020-03-22	Africa|hCoV-19/South Africa/KRISP-K002281/2020|EPI ISL 515661|B.1.1.1|South Africa|2020-07-21	0.0003067790	Africa
Africa|hCoV-19/DRC/2563/2020|EPI ISL 437340|B.1.9|Democratic Republic of the Congo|2020-04-15	Africa|hCoV-19/South Africa/KRISP-K002281/2020|EPI ISL 515661|B.1.1.1|South Africa|2020-07-21	0.0005378188	Africa
Africa|hCoV-19/DRC/2580/2020|EPI ISL 437341|B.1.5|Democratic Republic of the Congo|2020-04-15	Africa|hCoV-19/South Africa/KRISP-K002281/2020|EPI ISL 515661|B.1.1.1|South Africa|2020-07-21	0.0002703778	Africa
Africa|hCoV-19/DRC/2644/2020|EPI ISL 437342|B.1.84|Democratic Republic of the Congo|2020-04-15	Africa|hCoV-19/South Africa/KRISP-K002281/2020|EPI ISL 515661|B.1.1.1|South Africa|2020-07-21	0.0003751733	Africa
Africa|hCoV-19/DRC/2670/2020|EPI ISL 437343|B.1.9|Democratic Republic of the Congo|2020-04-15	Africa|hCoV-19/South Africa/KRISP-K002281/2020|EPI ISL 515661|B.1.1.1|South Africa|2020-07-21	0.0005714819	Africa
Africa|hCoV-19/DRC/2727/2020|EPI ISL 437344|B.1|Democratic Republic of the Congo|2020-04-16	Africa|hCoV-19/South Africa/KRISP-K002281/2020|EPI ISL 515661|B.1.1.1|South Africa|2020-07-21	0.0002737074	Africa
Africa|hCoV-19/DRC/2728/2020|EPI ISL 437345|B.1.84|Democratic Republic of the Congo|2020-04-16	Africa|hCoV-19/South Africa/KRISP-K002281/2020|EPI ISL 515661|B.1.1.1|South Africa|2020-07-21	0.0003442797	Africa
Africa|hCoV-19/DRC/2813/2020|EPI ISL 437346|C.14|Democratic Republic of the Congo|2020-04-16	Africa|hCoV-19/South Africa/KRISP-K002281/2020|EPI ISL 515661|B.1.1.1|South Africa|2020-07-21	0.0001681079	Africa
Africa|hCoV-19/DRC/2819/2020|EPI ISL 437347|B.1|Democratic Republic of the Congo|2020-04-16	Africa|hCoV-19/South Africa/KRISP-K002281/2020|EPI ISL 515661|B.1.1.1|South Africa|2020-07-21	0.0003777444	Africa
Africa|hCoV-19/DRC/2827/2020|EPI ISL 437348|B.1|Democratic Republic of the Congo|2020-04-16	Africa|hCoV-19/South Africa/KRISP-K002281/2020|EPI ISL 515661|B.1.1.1|South Africa|2020-07-21	0.0002688425	Africa
Africa|hCoV-19/DRC/2855/2020|EPI ISL 437350|B.1|Democratic Republic of the Congo|2020-04-16	Africa|hCoV-19/South Africa/KRISP-K002281/2020|EPI ISL 515661|B.1.1.1|South Africa|2020-07-21	0.0003024804	Africa
Africa|hCoV-19/DRC/2864/2020|EPI ISL 437351|B.1|Democratic Republic of the Congo|2020-04-16	Africa|hCoV-19/South Africa/KRISP-K002281/2020|EPI ISL 515661|B.1.1.1|South Africa|2020-07-21	0.0003031191	Africa
Africa|hCoV-19/DRC/2904/2020|EPI ISL 437352|B.1|Democratic Republic of the Congo|2020-04-17	Africa|hCoV-19/South Africa/KRISP-K002281/2020|EPI ISL 515661|B.1.1.1|South Africa|2020-07-21	0.0003024804	Africa
Africa|hCoV-19/DRC/2938/2020|EPI ISL 437353|B.1.275|Democratic Republic of the Congo|2020-04-17	Africa|hCoV-19/South Africa/KRISP-K002281/2020|EPI ISL 515661|B.1.1.1|South Africa|2020-07-21	0.0004866944	Africa
Africa|hCoV-19/DRC/2939/2020|EPI ISL 437354|B.1|Democratic Republic of the Congo|2020-04-17	Africa|hCoV-19/South Africa/KRISP-K002281/2020|EPI ISL 515661|B.1.1.1|South Africa|2020-07-21	0.0004041614	Africa
Africa|hCoV-19/DRC/2942/2020|EPI ISL 437355|B.1|Democratic Republic of the Congo|2020-04-17	Africa|hCoV-19/South Africa/KRISP-K002281/2020|EPI ISL 515661|B.1.1.1|South Africa|2020-07-21	0.0004147362	Africa
Africa|hCoV-19/DRC/299/2020|EPI ISL 420840|B.4|Democratic Republic of the Congo|2020-03-20	Africa|hCoV-19/South Africa/KRISP-K002281/2020|EPI ISL 515661|B.1.1.1|South Africa|2020-07-21	0.0007525589	Africa
Africa|hCoV-19/DRC/300/2020|EPI ISL 420841|A|Democratic Republic of the Congo|2020-03-22	Africa|hCoV-19/South Africa/KRISP-K002281/2020|EPI ISL 515661|B.1.1.1|South Africa|2020-07-21	0.0005422275	Africa
Africa|hCoV-19/DRC/3041/2020|EPI ISL 437356|B.1|Democratic Republic of the Congo|2020-04-18	Africa|hCoV-19/South Africa/KRISP-K002281/2020|EPI ISL 515661|B.1.1.1|South Africa|2020-07-21	0.0003712439	Africa
Africa|hCoV-19/DRC/307/2020|EPI ISL 420842|B.1.9|Democratic Republic of the Congo|2020-03	Africa|hCoV-19/South Africa/KRISP-K002281/2020|EPI ISL 515661|B.1.1.1|South Africa|2020-07-21	0.0003809265	Africa
Africa|hCoV-19/DRC/3070/2020|EPI ISL 437357|B.1.214|Democratic Republic of the Congo|2020-04-18	Africa|hCoV-19/South Africa/KRISP-K002281/2020|EPI ISL 515661|B.1.1.1|South Africa|2020-07-21	0.0004055504	Africa
Africa|hCoV-19/DRC/3089/2020|EPI ISL 437358|B.1.84|Democratic Republic of the Congo|2020-04-19	Africa|hCoV-19/South Africa/KRISP-K002281/2020|EPI ISL 515661|B.1.1.1|South Africa|2020-07-21	0.0003365157	Africa
Africa|hCoV-19/DRC/3440/2020|EPI ISL 447597|B.1.84|Democratic Republic of the Congo|2020-04-22	Africa|hCoV-19/South Africa/KRISP-K002281/2020|EPI ISL 515661|B.1.1.1|South Africa|2020-07-21	0.0003403056	Africa
Africa|hCoV-19/DRC/3451/2020|EPI ISL 447598|B.1.178|Democratic Republic of the Congo|2020-04-22	Africa|hCoV-19/South Africa/KRISP-K002281/2020|EPI ISL 515661|B.1.1.1|South Africa|2020-07-21	0.0003746446	Africa
Africa|hCoV-19/DRC/3453/2020|EPI ISL 447599|B.1.84|Democratic Republic of the Congo|2020-04-22	Africa|hCoV-19/South Africa/KRISP-K002281/2020|EPI ISL 515661|B.1.1.1|South Africa|2020-07-21	0.0003405142	Africa
Africa|hCoV-19/DRC/3481/2020|EPI ISL 447600|B.1|Democratic Republic of the Congo|2020-04-22	Africa|hCoV-19/South Africa/KRISP-K002281/2020|EPI ISL 515661|B.1.1.1|South Africa|2020-07-21	0.0002794983	Africa
Africa|hCoV-19/DRC/3482/2020|EPI ISL 447601|B.1|Democratic Republic of the Congo|2020-04-22	Africa|hCoV-19/South Africa/KRISP-K002281/2020|EPI ISL 515661|B.1.1.1|South Africa|2020-07-21	0.0003090265	Africa
Africa|hCoV-19/DRC/3483/2020|EPI ISL 447602|B.1|Democratic Republic of the Congo|2020-04-22	Africa|hCoV-19/South Africa/KRISP-K002281/2020|EPI ISL 515661|B.1.1.1|South Africa|2020-07-21	0.0002790597	Africa
Africa|hCoV-19/DRC/3490/2020|EPI ISL 447603|B.1|Democratic Republic of the Congo|2020-04-22	Africa|hCoV-19/South Africa/KRISP-K002281/2020|EPI ISL 515661|B.1.1.1|South Africa|2020-07-21	0.0003068920	Africa
Africa|hCoV-19/DRC/3504/2020|EPI ISL 447604|B.1.149|Democratic Republic of the Congo|2020-04-23	Africa|hCoV-19/South Africa/KRISP-K002281/2020|EPI ISL 515661|B.1.1.1|South Africa|2020-07-21	0.0003491825	Africa
Africa|hCoV-19/DRC/352/2020|EPI ISL 420850|B.1.5|Democratic Republic of the Congo|2020-03	Africa|hCoV-19/South Africa/KRISP-K002281/2020|EPI ISL 515661|B.1.1.1|South Africa|2020-07-21	0.0003065700	Africa
Africa|hCoV-19/DRC/353/2020|EPI ISL 420843|B.1.5|Democratic Republic of the Congo|2020-03	Africa|hCoV-19/South Africa/KRISP-K002281/2020|EPI ISL 515661|B.1.1.1|South Africa|2020-07-21	0.0002384451	Africa
Africa|hCoV-19/DRC/355/2020|EPI ISL 420844|B.1|Democratic Republic of the Congo|2020-03	Africa|hCoV-19/South Africa/KRISP-K002281/2020|EPI ISL 515661|B.1.1.1|South Africa|2020-07-21	0.0002697944	Africa
Africa|hCoV-19/DRC/3552/2020|EPI ISL 447605|B.1.84|Democratic Republic of the Congo|2020-04-23	Africa|hCoV-19/South Africa/KRISP-K002281/2020|EPI ISL 515661|B.1.1.1|South Africa|2020-07-21	0.0003445932	Africa
Africa|hCoV-19/DRC/3595/2020|EPI ISL 447606|B.1.5|Democratic Republic of the Congo|2020-04-23	Africa|hCoV-19/South Africa/KRISP-K002281/2020|EPI ISL 515661|B.1.1.1|South Africa|2020-07-21	0.0003056821	Africa
Africa|hCoV-19/DRC/3632/2020|EPI ISL 447607|B.1.5|Democratic Republic of the Congo|2020-04-23	Africa|hCoV-19/South Africa/KRISP-K002281/2020|EPI ISL 515661|B.1.1.1|South Africa|2020-07-21	0.0003066475	Africa
Africa|hCoV-19/DRC/3633/2020|EPI ISL 447230|B.1.5|Democratic Republic of the Congo|2020-04-23	Africa|hCoV-19/South Africa/KRISP-K002281/2020|EPI ISL 515661|B.1.1.1|South Africa|2020-07-21	0.0003095685	Africa
Africa|hCoV-19/DRC/3653/2020|EPI ISL 447231|B.1.128|Democratic Republic of the Congo|2020-04-23	Africa|hCoV-19/South Africa/KRISP-K002281/2020|EPI ISL 515661|B.1.1.1|South Africa|2020-07-21	0.0004391755	Africa
Africa|hCoV-19/DRC/3659/2020|EPI ISL 447232|B.1.128|Democratic Republic of the Congo|2020-04-23	Africa|hCoV-19/South Africa/KRISP-K002281/2020|EPI ISL 515661|B.1.1.1|South Africa|2020-07-21	0.0004395765	Africa
Africa|hCoV-19/DRC/3661/2020|EPI ISL 447233|B.1.128|Democratic Republic of the Congo|2020-04-23	Africa|hCoV-19/South Africa/KRISP-K002281/2020|EPI ISL 515661|B.1.1.1|South Africa|2020-07-21	0.0004433234	Africa
Africa|hCoV-19/DRC/3662/2020|EPI ISL 447234|B.1.128|Democratic Republic of the Congo|2020-04-23	Africa|hCoV-19/South Africa/KRISP-K002281/2020|EPI ISL 515661|B.1.1.1|South Africa|2020-07-21	0.0004429911	Africa
Africa|hCoV-19/DRC/3664/2020|EPI ISL 447235|B.1.128|Democratic Republic of the Congo|2020-04-23	Africa|hCoV-19/South Africa/KRISP-K002281/2020|EPI ISL 515661|B.1.1.1|South Africa|2020-07-21	0.0004430666	Africa
Africa|hCoV-19/DRC/3683/2020|EPI ISL 447236|B.1.5|Democratic Republic of the Congo|2020-04-24	Africa|hCoV-19/South Africa/KRISP-K002281/2020|EPI ISL 515661|B.1.1.1|South Africa|2020-07-21	0.0003407449	Africa
Africa|hCoV-19/DRC/3688/2020|EPI ISL 447237|B.1.128|Democratic Republic of the Congo|2020-04-24	Africa|hCoV-19/South Africa/KRISP-K002281/2020|EPI ISL 515661|B.1.1.1|South Africa|2020-07-21	0.0004416070	Africa
Africa|hCoV-19/DRC/376/2020|EPI ISL 420851|B.1.6|Democratic Republic of the Congo|2020-03-25	Africa|hCoV-19/South Africa/KRISP-K002281/2020|EPI ISL 515661|B.1.1.1|South Africa|2020-07-21	0.0003394889	Africa
Africa|hCoV-19/DRC/3764/2020|EPI ISL 447238|B.1.84|Democratic Republic of the Congo|2020-04-24	Africa|hCoV-19/South Africa/KRISP-K002281/2020|EPI ISL 515661|B.1.1.1|South Africa|2020-07-21	0.0003743017	Africa
Africa|hCoV-19/DRC/3768/2020|EPI ISL 447239|B.1.84|Democratic Republic of the Congo|2020-04-24	Africa|hCoV-19/South Africa/KRISP-K002281/2020|EPI ISL 515661|B.1.1.1|South Africa|2020-07-21	0.0003405292	Africa
Africa|hCoV-19/DRC/3778/2020|EPI ISL 447240|B.1.128|Democratic Republic of the Congo|2020-04-24	Africa|hCoV-19/South Africa/KRISP-K002281/2020|EPI ISL 515661|B.1.1.1|South Africa|2020-07-21	0.0004407537	Africa
Africa|hCoV-19/DRC/3787/2020|EPI ISL 447241|B.1|Democratic Republic of the Congo|2020-04-24	Africa|hCoV-19/South Africa/KRISP-K002281/2020|EPI ISL 515661|B.1.1.1|South Africa|2020-07-21	0.0003120615	Africa
Africa|hCoV-19/DRC/3791/2020|EPI ISL 447242|B.1|Democratic Republic of the Congo|2020-04-24	Africa|hCoV-19/South Africa/KRISP-K002281/2020|EPI ISL 515661|B.1.1.1|South Africa|2020-07-21	0.0003513711	Africa
Africa|hCoV-19/DRC/3803/2020|EPI ISL 447243|B.1|Democratic Republic of the Congo|2020-04-24	Africa|hCoV-19/South Africa/KRISP-K002281/2020|EPI ISL 515661|B.1.1.1|South Africa|2020-07-21	0.0002789333	Africa
Africa|hCoV-19/DRC/3806/2020|EPI ISL 447244|B.1|Democratic Republic of the Congo|2020-04-24	Africa|hCoV-19/South Africa/KRISP-K002281/2020|EPI ISL 515661|B.1.1.1|South Africa|2020-07-21	0.0002789138	Africa
Africa|hCoV-19/DRC/3827/2020|EPI ISL 447245|B.1|Democratic Republic of the Congo|2020-04-24	Africa|hCoV-19/South Africa/KRISP-K002281/2020|EPI ISL 515661|B.1.1.1|South Africa|2020-07-21	0.0004088826	Africa
Africa|hCoV-19/DRC/3829/2020|EPI ISL 447246|B.1|Democratic Republic of the Congo|2020-04-24	Africa|hCoV-19/South Africa/KRISP-K002281/2020|EPI ISL 515661|B.1.1.1|South Africa|2020-07-21	0.0003753130	Africa
Africa|hCoV-19/DRC/3834/2020|EPI ISL 447247|A|Democratic Republic of the Congo|2020-04-25	Africa|hCoV-19/South Africa/KRISP-K002281/2020|EPI ISL 515661|B.1.1.1|South Africa|2020-07-21	0.0006173138	Africa
Africa|hCoV-19/DRC/3837/2020|EPI ISL 447248|B.1.128|Democratic Republic of the Congo|2020-04-25	Africa|hCoV-19/South Africa/KRISP-K002281/2020|EPI ISL 515661|B.1.1.1|South Africa|2020-07-21	0.0004427798	Africa
Africa|hCoV-19/DRC/3841/2020|EPI ISL 447249|B.1.128|Democratic Republic of the Congo|2020-04-25	Africa|hCoV-19/South Africa/KRISP-K002281/2020|EPI ISL 515661|B.1.1.1|South Africa|2020-07-21	0.0004757528	Africa
Africa|hCoV-19/DRC/3842/2020|EPI ISL 471396|B.1.128|Democratic Republic of the Congo|2020-04-25	Africa|hCoV-19/South Africa/KRISP-K002281/2020|EPI ISL 515661|B.1.1.1|South Africa|2020-07-21	0.0004706042	Africa
Africa|hCoV-19/DRC/3846/2020|EPI ISL 471397|B.1.84|Democratic Republic of the Congo|2020-04-25	Africa|hCoV-19/South Africa/KRISP-K002281/2020|EPI ISL 515661|B.1.1.1|South Africa|2020-07-21	0.0004033236	Africa
Africa|hCoV-19/DRC/3937/2020|EPI ISL 471398|B.1|Democratic Republic of the Congo|2020-04-25	Africa|hCoV-19/South Africa/KRISP-K002281/2020|EPI ISL 515661|B.1.1.1|South Africa|2020-07-21	0.0003697058	Africa
Africa|hCoV-19/DRC/3941/2020|EPI ISL 471399|B.1.128|Democratic Republic of the Congo|2020-04-25	Africa|hCoV-19/South Africa/KRISP-K002281/2020|EPI ISL 515661|B.1.1.1|South Africa|2020-07-21	0.0004419625	Africa
Africa|hCoV-19/DRC/3947/2020|EPI ISL 471400|B.1.214|Democratic Republic of the Congo|2020-04-25	Africa|hCoV-19/South Africa/KRISP-K002281/2020|EPI ISL 515661|B.1.1.1|South Africa|2020-07-21	0.0004705741	Africa
Africa|hCoV-19/DRC/3949/2020|EPI ISL 471401|B.1.84|Democratic Republic of the Congo|2020-04-26	Africa|hCoV-19/South Africa/KRISP-K002281/2020|EPI ISL 515661|B.1.1.1|South Africa|2020-07-21	0.0003048787	Africa
Africa|hCoV-19/DRC/396/2020|EPI ISL 420852|B.1.6|Democratic Republic of the Congo|2020-03-26	Africa|hCoV-19/South Africa/KRISP-K002281/2020|EPI ISL 515661|B.1.1.1|South Africa|2020-07-21	0.0003052333	Africa
Africa|hCoV-19/DRC/397/2020|EPI ISL 420845|B.1.6|Democratic Republic of the Congo|2020-03-26	Africa|hCoV-19/South Africa/KRISP-K002281/2020|EPI ISL 515661|B.1.1.1|South Africa|2020-07-21	0.0003029222	Africa
Africa|hCoV-19/DRC/400/2020|EPI ISL 420846|B.1.5|Democratic Republic of the Congo|2020-03	Africa|hCoV-19/South Africa/KRISP-K002281/2020|EPI ISL 515661|B.1.1.1|South Africa|2020-07-21	0.0002700221	Africa
Africa|hCoV-19/DRC/4012/2020|EPI ISL 471402|B.1|Democratic Republic of the Congo|2020-04-26	Africa|hCoV-19/South Africa/KRISP-K002281/2020|EPI ISL 515661|B.1.1.1|South Africa|2020-07-21	0.0004369618	Africa
Africa|hCoV-19/DRC/402/2020|EPI ISL 420853|B.1|Democratic Republic of the Congo|2020-03-26	Africa|hCoV-19/South Africa/KRISP-K002281/2020|EPI ISL 515661|B.1.1.1|South Africa|2020-07-21	0.0002820329	Africa
Africa|hCoV-19/DRC/4020/2020|EPI ISL 471403|B.1.5|Democratic Republic of the Congo|2020-04-26	Africa|hCoV-19/South Africa/KRISP-K002281/2020|EPI ISL 515661|B.1.1.1|South Africa|2020-07-21	0.0003697214	Africa
Africa|hCoV-19/DRC/4026/2020|EPI ISL 471404|B.1.84|Democratic Republic of the Congo|2020-04-27	Africa|hCoV-19/South Africa/KRISP-K002281/2020|EPI ISL 515661|B.1.1.1|South Africa|2020-07-21	0.0003376096	Africa
Africa|hCoV-19/DRC/4060/2020|EPI ISL 471405|B.1|Democratic Republic of the Congo|2020-04-27	Africa|hCoV-19/South Africa/KRISP-K002281/2020|EPI ISL 515661|B.1.1.1|South Africa|2020-07-21	0.0003704314	Africa
Africa|hCoV-19/DRC/4075/2020|EPI ISL 471406|B.1.214|Democratic Republic of the Congo|2020-04-27	Africa|hCoV-19/South Africa/KRISP-K002281/2020|EPI ISL 515661|B.1.1.1|South Africa|2020-07-21	0.0004407729	Africa
Africa|hCoV-19/DRC/4084/2020|EPI ISL 471407|B.1.214|Democratic Republic of the Congo|2020-04-27	Africa|hCoV-19/South Africa/KRISP-K002281/2020|EPI ISL 515661|B.1.1.1|South Africa|2020-07-21	0.0004710491	Africa
Africa|hCoV-19/DRC/4132/2020|EPI ISL 471408|B.1|Democratic Republic of the Congo|2020-04-27	Africa|hCoV-19/South Africa/KRISP-K002281/2020|EPI ISL 515661|B.1.1.1|South Africa|2020-07-21	0.0004033141	Africa
Africa|hCoV-19/DRC/4141/2020|EPI ISL 471409|B.1.128|Democratic Republic of the Congo|2020-04-27	Africa|hCoV-19/South Africa/KRISP-K002281/2020|EPI ISL 515661|B.1.1.1|South Africa|2020-07-21	0.0004369617	Africa
Africa|hCoV-19/DRC/4145/2020|EPI ISL 471410|B.1|Democratic Republic of the Congo|2020-04-27	Africa|hCoV-19/South Africa/KRISP-K002281/2020|EPI ISL 515661|B.1.1.1|South Africa|2020-07-21	0.0003360894	Africa
Africa|hCoV-19/DRC/4194/2020|EPI ISL 471414|B.1.5|Democratic Republic of the Congo|2020-04-28	Africa|hCoV-19/South Africa/KRISP-K002281/2020|EPI ISL 515661|B.1.1.1|South Africa|2020-07-21	0.0003696971	Africa
Africa|hCoV-19/DRC/4250/2020|EPI ISL 471415|B.1.1.1|Democratic Republic of the Congo|2020-04-28	Africa|hCoV-19/South Africa/KRISP-K002281/2020|EPI ISL 515661|B.1.1.1|South Africa|2020-07-21	0.0001344041	Africa
Africa|hCoV-19/DRC/4279/2020|EPI ISL 514114|B.1|Democratic Republic of the Congo|2020-04-28	Africa|hCoV-19/South Africa/KRISP-K002281/2020|EPI ISL 515661|B.1.1.1|South Africa|2020-07-21	0.0003748271	Africa
Africa|hCoV-19/DRC/4282/2020|EPI ISL 514103|B.1.128|Democratic Republic of the Congo|2020-04-08	Africa|hCoV-19/South Africa/KRISP-K002281/2020|EPI ISL 515661|B.1.1.1|South Africa|2020-07-21	0.0004089623	Africa
Africa|hCoV-19/DRC/4284/2020|EPI ISL 514115|B.1.128|Democratic Republic of the Congo|2020-04-28	Africa|hCoV-19/South Africa/KRISP-K002281/2020|EPI ISL 515661|B.1.1.1|South Africa|2020-07-21	0.0004089205	Africa
Africa|hCoV-19/DRC/431/2020|EPI ISL 420847|B.1.147|Democratic Republic of the Congo|2020-03-26	Africa|hCoV-19/South Africa/KRISP-K002281/2020|EPI ISL 515661|B.1.1.1|South Africa|2020-07-21	0.0003029193	Africa
Africa|hCoV-19/DRC/4418/2020|EPI ISL 496506|B.1.128|Democratic Republic of the Congo|2020-04-29	Africa|hCoV-19/South Africa/KRISP-K002281/2020|EPI ISL 515661|B.1.1.1|South Africa|2020-07-21	0.0004430365	Africa
Africa|hCoV-19/DRC/4422/2020|EPI ISL 496507|B.1.128|Democratic Republic of the Congo|2020-04-29	Africa|hCoV-19/South Africa/KRISP-K002281/2020|EPI ISL 515661|B.1.1.1|South Africa|2020-07-21	0.0004135844	Africa
Africa|hCoV-19/DRC/4427/2020|EPI ISL 496508|B.1.128|Democratic Republic of the Congo|2020-04-29	Africa|hCoV-19/South Africa/KRISP-K002281/2020|EPI ISL 515661|B.1.1.1|South Africa|2020-07-21	0.0004172940	Africa
Africa|hCoV-19/DRC/4429/2020|EPI ISL 513589|B.1.128|Democratic Republic of the Congo|2020-04-29	Africa|hCoV-19/South Africa/KRISP-K002281/2020|EPI ISL 515661|B.1.1.1|South Africa|2020-07-21	0.0004173231	Africa
Africa|hCoV-19/DRC/4430/2020|EPI ISL 496509|B.1.128|Democratic Republic of the Congo|2020-04-29	Africa|hCoV-19/South Africa/KRISP-K002281/2020|EPI ISL 515661|B.1.1.1|South Africa|2020-07-21	0.0004093105	Africa
Africa|hCoV-19/DRC/4437/2020|EPI ISL 513590|B.1.128|Democratic Republic of the Congo|2020-05-02	Africa|hCoV-19/South Africa/KRISP-K002281/2020|EPI ISL 515661|B.1.1.1|South Africa|2020-07-21	0.0004521880	Africa
Africa|hCoV-19/DRC/4442/2020|EPI ISL 496510|B.1.128|Democratic Republic of the Congo|2020-04-29	Africa|hCoV-19/South Africa/KRISP-K002281/2020|EPI ISL 515661|B.1.1.1|South Africa|2020-07-21	0.0004139693	Africa
Africa|hCoV-19/DRC/4444/2020|EPI ISL 514104|B.1.128|Democratic Republic of the Congo|2020-04-29	Africa|hCoV-19/South Africa/KRISP-K002281/2020|EPI ISL 515661|B.1.1.1|South Africa|2020-07-21	0.0004076425	Africa
Africa|hCoV-19/DRC/445/2020|EPI ISL 420848|B.1|Democratic Republic of the Congo|2020-03	Africa|hCoV-19/South Africa/KRISP-K002281/2020|EPI ISL 515661|B.1.1.1|South Africa|2020-07-21	0.0002447490	Africa
Africa|hCoV-19/DRC/4501/2020|EPI ISL 513591|B.1.5|Democratic Republic of the Congo|2020-05-30	Africa|hCoV-19/South Africa/KRISP-K002281/2020|EPI ISL 515661|B.1.1.1|South Africa|2020-07-21	0.0003130408	Africa
Africa|hCoV-19/DRC/4516/2020|EPI ISL 487192|B.1.1.275|Democratic Republic of the Congo|2020-04-28	Africa|hCoV-19/South Africa/KRISP-K002281/2020|EPI ISL 515661|B.1.1.1|South Africa|2020-07-21	0.0001699017	Africa
Africa|hCoV-19/DRC/4524/2020|EPI ISL 513597|A|Democratic Republic of the Congo|2020-04-30	Africa|hCoV-19/South Africa/KRISP-K002281/2020|EPI ISL 515661|B.1.1.1|South Africa|2020-07-21	0.0006107939	Africa
Africa|hCoV-19/DRC/4541/2020|EPI ISL 513598|B.1|Democratic Republic of the Congo|2020-04-30	Africa|hCoV-19/South Africa/KRISP-K002281/2020|EPI ISL 515661|B.1.1.1|South Africa|2020-07-21	0.0004033843	Africa
Africa|hCoV-19/DRC/4551/2020|EPI ISL 513599|B.1.178|Democratic Republic of the Congo|2020-04-30	Africa|hCoV-19/South Africa/KRISP-K002281/2020|EPI ISL 515661|B.1.1.1|South Africa|2020-07-21	0.0004458114	Africa
Africa|hCoV-19/DRC/4561/2020|EPI ISL 513600|B.1|Democratic Republic of the Congo|2020-04-30	Africa|hCoV-19/South Africa/KRISP-K002281/2020|EPI ISL 515661|B.1.1.1|South Africa|2020-07-21	0.0003696970	Africa
Africa|hCoV-19/DRC/4562/2020|EPI ISL 513601|B.1.214|Democratic Republic of the Congo|2020-04-30	Africa|hCoV-19/South Africa/KRISP-K002281/2020|EPI ISL 515661|B.1.1.1|South Africa|2020-07-21	0.0003697058	Africa
Africa|hCoV-19/DRC/4568/2020|EPI ISL 513602|B.1|Democratic Republic of the Congo|2020-04-30	Africa|hCoV-19/South Africa/KRISP-K002281/2020|EPI ISL 515661|B.1.1.1|South Africa|2020-07-21	0.0003736014	Africa
Africa|hCoV-19/DRC/4578/2020|EPI ISL 513603|B.1|Democratic Republic of the Congo|2020-04-30	Africa|hCoV-19/South Africa/KRISP-K002281/2020|EPI ISL 515661|B.1.1.1|South Africa|2020-07-21	0.0004101781	Africa
Africa|hCoV-19/DRC/4613/2020|EPI ISL 513604|B.1.214|Democratic Republic of the Congo|2020-04-30	Africa|hCoV-19/South Africa/KRISP-K002281/2020|EPI ISL 515661|B.1.1.1|South Africa|2020-07-21	0.0004069336	Africa
Africa|hCoV-19/DRC/4614/2020|EPI ISL 513605|B.1|Democratic Republic of the Congo|2020-04-30	Africa|hCoV-19/South Africa/KRISP-K002281/2020|EPI ISL 515661|B.1.1.1|South Africa|2020-07-21	0.0005042169	Africa
Africa|hCoV-19/DRC/4631/2020|EPI ISL 513606|B.1.5|Democratic Republic of the Congo|2020-04-30	Africa|hCoV-19/South Africa/KRISP-K002281/2020|EPI ISL 515661|B.1.1.1|South Africa|2020-07-21	0.0005042509	Africa
Africa|hCoV-19/DRC/4633/2020|EPI ISL 513607|B.1.128|Democratic Republic of the Congo|2020-04-30	Africa|hCoV-19/South Africa/KRISP-K002281/2020|EPI ISL 515661|B.1.1.1|South Africa|2020-07-21	0.0004706042	Africa
Africa|hCoV-19/DRC/4642/2020|EPI ISL 513608|B.1.128|Democratic Republic of the Congo|2020-04-30	Africa|hCoV-19/South Africa/KRISP-K002281/2020|EPI ISL 515661|B.1.1.1|South Africa|2020-07-21	0.0004705837	Africa
Africa|hCoV-19/DRC/4647/2020|EPI ISL 513609|B.1.128|Democratic Republic of the Congo|2020-04-30	Africa|hCoV-19/South Africa/KRISP-K002281/2020|EPI ISL 515661|B.1.1.1|South Africa|2020-07-21	0.0004369617	Africa
Africa|hCoV-19/DRC/4653/2020|EPI ISL 513610|B.1.128|Democratic Republic of the Congo|2020-04-30	Africa|hCoV-19/South Africa/KRISP-K002281/2020|EPI ISL 515661|B.1.1.1|South Africa|2020-07-21	0.0004706311	Africa
Africa|hCoV-19/DRC/4681/2020|EPI ISL 514116|B.1.128|Democratic Republic of the Congo|2020-04-30	Africa|hCoV-19/South Africa/KRISP-K002281/2020|EPI ISL 515661|B.1.1.1|South Africa|2020-07-21	0.0004139695	Africa
Africa|hCoV-19/DRC/4683/2020|EPI ISL 514105|B.1.5|Democratic Republic of the Congo|2020-04-30	Africa|hCoV-19/South Africa/KRISP-K002281/2020|EPI ISL 515661|B.1.1.1|South Africa|2020-07-21	0.0004472576	Africa
Africa|hCoV-19/DRC/4685/2020|EPI ISL 514106|B.1.128|Democratic Republic of the Congo|2020-04-30	Africa|hCoV-19/South Africa/KRISP-K002281/2020|EPI ISL 515661|B.1.1.1|South Africa|2020-07-21	0.0004766824	Africa
Africa|hCoV-19/DRC/4690/2020|EPI ISL 514117|B.1.128|Democratic Republic of the Congo|2020-04-30	Africa|hCoV-19/South Africa/KRISP-K002281/2020|EPI ISL 515661|B.1.1.1|South Africa|2020-07-21	0.0004432781	Africa
Africa|hCoV-19/DRC/4693/2020|EPI ISL 514118|B.1.128|Democratic Republic of the Congo|2020-04-30	Africa|hCoV-19/South Africa/KRISP-K002281/2020|EPI ISL 515661|B.1.1.1|South Africa|2020-07-21	0.0004423732	Africa
Africa|hCoV-19/DRC/4694/2020|EPI ISL 514107|B.1.128|Democratic Republic of the Congo|2020-04-30	Africa|hCoV-19/South Africa/KRISP-K002281/2020|EPI ISL 515661|B.1.1.1|South Africa|2020-07-21	0.0004475963	Africa
Africa|hCoV-19/DRC/4720/2020|EPI ISL 514108|B.1.84|Democratic Republic of the Congo|2020-05-01	Africa|hCoV-19/South Africa/KRISP-K002281/2020|EPI ISL 515661|B.1.1.1|South Africa|2020-07-21	0.0003728416	Africa
Africa|hCoV-19/DRC/4785/2020|EPI ISL 514119|B.1.84|Democratic Republic of the Congo|2020-05-01	Africa|hCoV-19/South Africa/KRISP-K002281/2020|EPI ISL 515661|B.1.1.1|South Africa|2020-07-21	0.0005105036	Africa
Africa|hCoV-19/DRC/5019/2020|EPI ISL 496511|B.1|Democratic Republic of the Congo|2020-05-02	Africa|hCoV-19/South Africa/KRISP-K002281/2020|EPI ISL 515661|B.1.1.1|South Africa|2020-07-21	0.0004261742	Africa
Africa|hCoV-19/DRC/5094/2020|EPI ISL 496491|B.1.84|Democratic Republic of the Congo|2020-05-02	Africa|hCoV-19/South Africa/KRISP-K002281/2020|EPI ISL 515661|B.1.1.1|South Africa|2020-07-21	0.0003788515	Africa
Africa|hCoV-19/DRC/5186/2020|EPI ISL 496512|B.1|Democratic Republic of the Congo|2020-05-03	Africa|hCoV-19/South Africa/KRISP-K002281/2020|EPI ISL 515661|B.1.1.1|South Africa|2020-07-21	0.0004136210	Africa
Africa|hCoV-19/DRC/5187/2020|EPI ISL 513619|B.1|Democratic Republic of the Congo|2020-05-03	Africa|hCoV-19/South Africa/KRISP-K002281/2020|EPI ISL 515661|B.1.1.1|South Africa|2020-07-21	0.0004084413	Africa
Africa|hCoV-19/DRC/5205/2020|EPI ISL 487365|B.1.1.275|Democratic Republic of the Congo|2020-05-01	Africa|hCoV-19/South Africa/KRISP-K002281/2020|EPI ISL 515661|B.1.1.1|South Africa|2020-07-21	0.0002072256	Africa
Africa|hCoV-19/DRC/521/2020|EPI ISL 420854|B.1.5|Democratic Republic of the Congo|2020-03-25	Africa|hCoV-19/South Africa/KRISP-K002281/2020|EPI ISL 515661|B.1.1.1|South Africa|2020-07-21	0.0002366238	Africa
Africa|hCoV-19/DRC/5210/2020|EPI ISL 487369|B.1.1.275|Democratic Republic of the Congo|2020-05-01	Africa|hCoV-19/South Africa/KRISP-K002281/2020|EPI ISL 515661|B.1.1.1|South Africa|2020-07-21	0.0002065104	Africa
Africa|hCoV-19/DRC/523/2020|EPI ISL 420849|B.1.1.1|Democratic Republic of the Congo|2020-03-28	Africa|hCoV-19/South Africa/KRISP-K002281/2020|EPI ISL 515661|B.1.1.1|South Africa|2020-07-21	0.0000336952	Africa
Africa|hCoV-19/DRC/5240/2020|EPI ISL 496492|B.1|Democratic Republic of the Congo|2020-05-03	Africa|hCoV-19/South Africa/KRISP-K002281/2020|EPI ISL 515661|B.1.1.1|South Africa|2020-07-21	0.0003069120	Africa
Africa|hCoV-19/DRC/5377/2020|EPI ISL 496513|B.1|Democratic Republic of the Congo|2020-05-04	Africa|hCoV-19/South Africa/KRISP-K002281/2020|EPI ISL 515661|B.1.1.1|South Africa|2020-07-21	0.0003751172	Africa
Africa|hCoV-19/DRC/5538/2020|EPI ISL 514120|B.1|Democratic Republic of the Congo|2020-05-05	Africa|hCoV-19/South Africa/KRISP-K002281/2020|EPI ISL 515661|B.1.1.1|South Africa|2020-07-21	0.0003499082	Africa
Africa|hCoV-19/DRC/5651/2020|EPI ISL 496493|B.1.1.1|Democratic Republic of the Congo|2020-05-06	Africa|hCoV-19/South Africa/KRISP-K002281/2020|EPI ISL 515661|B.1.1.1|South Africa|2020-07-21	0.0000695449	Africa
Africa|hCoV-19/DRC/5705/2020|EPI ISL 496494|B.1.84|Democratic Republic of the Congo|2020-05-06	Africa|hCoV-19/South Africa/KRISP-K002281/2020|EPI ISL 515661|B.1.1.1|South Africa|2020-07-21	0.0003540914	Africa
Africa|hCoV-19/DRC/5735/2020|EPI ISL 496495|B.1.214|Democratic Republic of the Congo|2020-05-06	Africa|hCoV-19/South Africa/KRISP-K002281/2020|EPI ISL 515661|B.1.1.1|South Africa|2020-07-21	0.0003501214	Africa
Africa|hCoV-19/DRC/5815/2020|EPI ISL 495629|B.1.214|Democratic Republic of the Congo|2020-05-06	Africa|hCoV-19/South Africa/KRISP-K002281/2020|EPI ISL 515661|B.1.1.1|South Africa|2020-07-21	0.0004204180	Africa
Africa|hCoV-19/DRC/5907/2020|EPI ISL 496496|B.1.84|Democratic Republic of the Congo|2020-05-07	Africa|hCoV-19/South Africa/KRISP-K002281/2020|EPI ISL 515661|B.1.1.1|South Africa|2020-07-21	0.0004603108	Africa
Africa|hCoV-19/DRC/5913/2020|EPI ISL 496497|B.1|Democratic Republic of the Congo|2020-05-07	Africa|hCoV-19/South Africa/KRISP-K002281/2020|EPI ISL 515661|B.1.1.1|South Africa|2020-07-21	0.0004478321	Africa
Africa|hCoV-19/DRC/5927/2020|EPI ISL 496498|B.1.9|Democratic Republic of the Congo|2020-05-07	Africa|hCoV-19/South Africa/KRISP-K002281/2020|EPI ISL 515661|B.1.1.1|South Africa|2020-07-21	0.0006204531	Africa
Africa|hCoV-19/DRC/5957/2020|EPI ISL 496499|B.1.5|Democratic Republic of the Congo|2020-05-07	Africa|hCoV-19/South Africa/KRISP-K002281/2020|EPI ISL 515661|B.1.1.1|South Africa|2020-07-21	0.0002722017	Africa
Africa|hCoV-19/DRC/5964/2020|EPI ISL 496500|B.1.178|Democratic Republic of the Congo|2020-05-07	Africa|hCoV-19/South Africa/KRISP-K002281/2020|EPI ISL 515661|B.1.1.1|South Africa|2020-07-21	0.0002860940	Africa
Africa|hCoV-19/DRC/5996/2020|EPI ISL 496514|B.1.84|Democratic Republic of the Congo|2020-05-08	Africa|hCoV-19/South Africa/KRISP-K002281/2020|EPI ISL 515661|B.1.1.1|South Africa|2020-07-21	0.0003790602	Africa
Africa|hCoV-19/DRC/6026/2020|EPI ISL 513622|B.1.1.1|Democratic Republic of the Congo|2020-05-08	Africa|hCoV-19/South Africa/KRISP-K002281/2020|EPI ISL 515661|B.1.1.1|South Africa|2020-07-21	0.0001381175	Africa
Africa|hCoV-19/DRC/6143/2020|EPI ISL 496515|B.1|Democratic Republic of the Congo|2020-05-08	Africa|hCoV-19/South Africa/KRISP-K002281/2020|EPI ISL 515661|B.1.1.1|South Africa|2020-07-21	0.0003479556	Africa
Africa|hCoV-19/DRC/6151/2020|EPI ISL 513620|B.1.214|Democratic Republic of the Congo|2020-05-08	Africa|hCoV-19/South Africa/KRISP-K002281/2020|EPI ISL 515661|B.1.1.1|South Africa|2020-07-21	0.0004106225	Africa
Africa|hCoV-19/DRC/6163/2020|EPI ISL 513623|B.1.214|Democratic Republic of the Congo|2020-05-08	Africa|hCoV-19/South Africa/KRISP-K002281/2020|EPI ISL 515661|B.1.1.1|South Africa|2020-07-21	0.0004154844	Africa
Africa|hCoV-19/DRC/6203/2020|EPI ISL 514109|B.1|Democratic Republic of the Congo|2020-05-09	Africa|hCoV-19/South Africa/KRISP-K002281/2020|EPI ISL 515661|B.1.1.1|South Africa|2020-07-21	0.0005120523	Africa
Africa|hCoV-19/DRC/6209/2020|EPI ISL 514110|B.1.84|Democratic Republic of the Congo|2020-05-09	Africa|hCoV-19/South Africa/KRISP-K002281/2020|EPI ISL 515661|B.1.1.1|South Africa|2020-07-21	0.0003407728	Africa
Africa|hCoV-19/DRC/6227/2020|EPI ISL 514121|B.1.84|Democratic Republic of the Congo|2020-05-09	Africa|hCoV-19/South Africa/KRISP-K002281/2020|EPI ISL 515661|B.1.1.1|South Africa|2020-07-21	0.0003412262	Africa
Africa|hCoV-19/DRC/6313/2020|EPI ISL 496516|B.1.84|Democratic Republic of the Congo|2020-05-09	Africa|hCoV-19/South Africa/KRISP-K002281/2020|EPI ISL 515661|B.1.1.1|South Africa|2020-07-21	0.0004626579	Africa
Africa|hCoV-19/DRC/6338/2020|EPI ISL 495630|B.1|Democratic Republic of the Congo|2020-05-09	Africa|hCoV-19/South Africa/KRISP-K002281/2020|EPI ISL 515661|B.1.1.1|South Africa|2020-07-21	0.0003869648	Africa
Africa|hCoV-19/DRC/6341/2020|EPI ISL 495631|B.1|Democratic Republic of the Congo|2020-05-09	Africa|hCoV-19/South Africa/KRISP-K002281/2020|EPI ISL 515661|B.1.1.1|South Africa|2020-07-21	0.0004961688	Africa
Africa|hCoV-19/DRC/6342/2020|EPI ISL 495632|B.1|Democratic Republic of the Congo|2020-05-09	Africa|hCoV-19/South Africa/KRISP-K002281/2020|EPI ISL 515661|B.1.1.1|South Africa|2020-07-21	0.0004523674	Africa
Africa|hCoV-19/DRC/6361/2020|EPI ISL 495633|B.1|Democratic Republic of the Congo|2020-05-09	Africa|hCoV-19/South Africa/KRISP-K002281/2020|EPI ISL 515661|B.1.1.1|South Africa|2020-07-21	0.0003552900	Africa
Africa|hCoV-19/DRC/6380/2020|EPI ISL 513611|B.1.1.275|Democratic Republic of the Congo|2020-05-04	Africa|hCoV-19/South Africa/KRISP-K002281/2020|EPI ISL 515661|B.1.1.1|South Africa|2020-07-21	0.0002075480	Africa
Africa|hCoV-19/DRC/6384/2020|EPI ISL 513612|B.1.1.275|Democratic Republic of the Congo|2020-05-07	Africa|hCoV-19/South Africa/KRISP-K002281/2020|EPI ISL 515661|B.1.1.1|South Africa|2020-07-21	0.0001727483	Africa
Africa|hCoV-19/DRC/6386/2020|EPI ISL 513613|B.1.1.275|Democratic Republic of the Congo|2020-05-07	Africa|hCoV-19/South Africa/KRISP-K002281/2020|EPI ISL 515661|B.1.1.1|South Africa|2020-07-21	0.0001695734	Africa
Africa|hCoV-19/DRC/6389/2020|EPI ISL 513614|B.1.84|Democratic Republic of the Congo|2020-05-07	Africa|hCoV-19/South Africa/KRISP-K002281/2020|EPI ISL 515661|B.1.1.1|South Africa|2020-07-21	0.0004474685	Africa
Africa|hCoV-19/DRC/6390/2020|EPI ISL 513615|B.1.1.275|Democratic Republic of the Congo|2020-05-04	Africa|hCoV-19/South Africa/KRISP-K002281/2020|EPI ISL 515661|B.1.1.1|South Africa|2020-07-21	0.0002717064	Africa
Africa|hCoV-19/DRC/6392/2020|EPI ISL 513616|B.1|Democratic Republic of the Congo|2020-05-04	Africa|hCoV-19/South Africa/KRISP-K002281/2020|EPI ISL 515661|B.1.1.1|South Africa|2020-07-21	0.0002374850	Africa
Africa|hCoV-19/DRC/6395/2020|EPI ISL 513617|B.1.1.275|Democratic Republic of the Congo|2020-05-07	Africa|hCoV-19/South Africa/KRISP-K002281/2020|EPI ISL 515661|B.1.1.1|South Africa|2020-07-21	0.0003024733	Africa
Africa|hCoV-19/DRC/6398/2020|EPI ISL 513618|B.1.1.275|Democratic Republic of the Congo|2020-05-07	Africa|hCoV-19/South Africa/KRISP-K002281/2020|EPI ISL 515661|B.1.1.1|South Africa|2020-07-21	0.0002016191	Africa
Africa|hCoV-19/DRC/6724/2020|EPI ISL 495634|B.1|Democratic Republic of the Congo|2020-05-11	Africa|hCoV-19/South Africa/KRISP-K002281/2020|EPI ISL 515661|B.1.1.1|South Africa|2020-07-21	0.0003407682	Africa
Africa|hCoV-19/DRC/6743/2020|EPI ISL 495635|B.1.149|Democratic Republic of the Congo|2020-05-11	Africa|hCoV-19/South Africa/KRISP-K002281/2020|EPI ISL 515661|B.1.1.1|South Africa|2020-07-21	0.0003534732	Africa
Africa|hCoV-19/DRC/6783/2020|EPI ISL 496501|B.1.149|Democratic Republic of the Congo|2020-05-11	Africa|hCoV-19/South Africa/KRISP-K002281/2020|EPI ISL 515661|B.1.1.1|South Africa|2020-07-21	0.0003864890	Africa
Africa|hCoV-19/DRC/6784/2020|EPI ISL 495636|B.1|Democratic Republic of the Congo|2020-05-11	Africa|hCoV-19/South Africa/KRISP-K002281/2020|EPI ISL 515661|B.1.1.1|South Africa|2020-07-21	0.0003061540	Africa
Africa|hCoV-19/DRC/6786/2020|EPI ISL 495637|B.1.178|Democratic Republic of the Congo|2020-05-11	Africa|hCoV-19/South Africa/KRISP-K002281/2020|EPI ISL 515661|B.1.1.1|South Africa|2020-07-21	0.0004092355	Africa
Africa|hCoV-19/DRC/6791/2020|EPI ISL 495638|B.1.178|Democratic Republic of the Congo|2020-05-11	Africa|hCoV-19/South Africa/KRISP-K002281/2020|EPI ISL 515661|B.1.1.1|South Africa|2020-07-21	0.0003765369	Africa
Africa|hCoV-19/DRC/6792/2020|EPI ISL 495639|B.1|Democratic Republic of the Congo|2020-05-11	Africa|hCoV-19/South Africa/KRISP-K002281/2020|EPI ISL 515661|B.1.1.1|South Africa|2020-07-21	0.0003564133	Africa
Africa|hCoV-19/DRC/6801/2020|EPI ISL 514111|B.1|Democratic Republic of the Congo|2020-05-11	Africa|hCoV-19/South Africa/KRISP-K002281/2020|EPI ISL 515661|B.1.1.1|South Africa|2020-07-21	0.0005502833	Africa
Africa|hCoV-19/DRC/6853/2020|EPI ISL 496502|B.1.214|Democratic Republic of the Congo|2020-05-11	Africa|hCoV-19/South Africa/KRISP-K002281/2020|EPI ISL 515661|B.1.1.1|South Africa|2020-07-21	0.0003461349	Africa
Africa|hCoV-19/DRC/6854/2020|EPI ISL 496503|B.1|Democratic Republic of the Congo|2020-05-11	Africa|hCoV-19/South Africa/KRISP-K002281/2020|EPI ISL 515661|B.1.1.1|South Africa|2020-07-21	0.0005287263	Africa
Africa|hCoV-19/DRC/6875/2020|EPI ISL 496504|B.1|Democratic Republic of the Congo|2020-05-11	Africa|hCoV-19/South Africa/KRISP-K002281/2020|EPI ISL 515661|B.1.1.1|South Africa|2020-07-21	0.0003407844	Africa
Africa|hCoV-19/DRC/7042/2020|EPI ISL 513592|B.1.214|Democratic Republic of the Congo|2020-05-12	Africa|hCoV-19/South Africa/KRISP-K002281/2020|EPI ISL 515661|B.1.1.1|South Africa|2020-07-21	0.0003738477	Africa
Africa|hCoV-19/DRC/7061/2020|EPI ISL 513593|B.1|Democratic Republic of the Congo|2020-05-12	Africa|hCoV-19/South Africa/KRISP-K002281/2020|EPI ISL 515661|B.1.1.1|South Africa|2020-07-21	0.0003169957	Africa
Africa|hCoV-19/DRC/7140/2020|EPI ISL 513594|B.1.214|Democratic Republic of the Congo|2020-05-12	Africa|hCoV-19/South Africa/KRISP-K002281/2020|EPI ISL 515661|B.1.1.1|South Africa|2020-07-21	0.0004837019	Africa
Africa|hCoV-19/DRC/7200/2020|EPI ISL 514112|B.1|Democratic Republic of the Congo|2020-05-13	Africa|hCoV-19/South Africa/KRISP-K002281/2020|EPI ISL 515661|B.1.1.1|South Africa|2020-07-21	0.0004746929	Africa
Africa|hCoV-19/DRC/7211/2020|EPI ISL 514122|B.1.149|Democratic Republic of the Congo|2020-05-13	Africa|hCoV-19/South Africa/KRISP-K002281/2020|EPI ISL 515661|B.1.1.1|South Africa|2020-07-21	0.0003743424	Africa
Africa|hCoV-19/DRC/7248/2020|EPI ISL 514123|B.1|Democratic Republic of the Congo|2020-05-13	Africa|hCoV-19/South Africa/KRISP-K002281/2020|EPI ISL 515661|B.1.1.1|South Africa|2020-07-21	0.0003479240	Africa
Africa|hCoV-19/DRC/7255/2020|EPI ISL 514124|B.1.149|Democratic Republic of the Congo|2020-05-13	Africa|hCoV-19/South Africa/KRISP-K002281/2020|EPI ISL 515661|B.1.1.1|South Africa|2020-07-21	0.0004804797	Africa
Africa|hCoV-19/DRC/73/2020|EPI ISL 417941|B.1.178|Democratic Republic of the Congo|2020-03-18	Africa|hCoV-19/South Africa/KRISP-K002281/2020|EPI ISL 515661|B.1.1.1|South Africa|2020-07-21	0.0002717618	Africa
Africa|hCoV-19/DRC/7386/2020|EPI ISL 513595|B.1.5|Democratic Republic of the Congo|2020-05-14	Africa|hCoV-19/South Africa/KRISP-K002281/2020|EPI ISL 515661|B.1.1.1|South Africa|2020-07-21	0.0002799441	Africa
Africa|hCoV-19/DRC/7430/2020|EPI ISL 496517|B.1.1.1|Democratic Republic of the Congo|2020-05-14	Africa|hCoV-19/South Africa/KRISP-K002281/2020|EPI ISL 515661|B.1.1.1|South Africa|2020-07-21	0.0002509055	Africa
Africa|hCoV-19/DRC/7434/2020|EPI ISL 513621|B.1.1.1|Democratic Republic of the Congo|2020-05-14	Africa|hCoV-19/South Africa/KRISP-K002281/2020|EPI ISL 515661|B.1.1.1|South Africa|2020-07-21	0.0002438361	Africa
Africa|hCoV-19/DRC/7471/2020|EPI ISL 513596|B.1.214|Democratic Republic of the Congo|2020-05-14	Africa|hCoV-19/South Africa/KRISP-K002281/2020|EPI ISL 515661|B.1.1.1|South Africa|2020-07-21	0.0003764468	Africa
Africa|hCoV-19/DRC/7488/2020|EPI ISL 514113|B.1.1|Democratic Republic of the Congo|2020-05-14	Africa|hCoV-19/South Africa/KRISP-K002281/2020|EPI ISL 515661|B.1.1.1|South Africa|2020-07-21	0.0001362427	Africa
Africa|hCoV-19/DRC/7713/2020|EPI ISL 495640|B.1|Democratic Republic of the Congo|2020-05-14	Africa|hCoV-19/South Africa/KRISP-K002281/2020|EPI ISL 515661|B.1.1.1|South Africa|2020-07-21	0.0005588846	Africa
Africa|hCoV-19/DRC/7864/2020|EPI ISL 496505|B.1.214|Democratic Republic of the Congo|2020-05-15	Africa|hCoV-19/South Africa/KRISP-K002281/2020|EPI ISL 515661|B.1.1.1|South Africa|2020-07-21	0.0004511852	Africa
Africa|hCoV-19/DRC/7920/2020|EPI ISL 495641|B.1|Democratic Republic of the Congo|2020-05-15	Africa|hCoV-19/South Africa/KRISP-K002281/2020|EPI ISL 515661|B.1.1.1|South Africa|2020-07-21	0.0004775581	Africa
Africa|hCoV-19/DRC/80/2020|EPI ISL 417942|B.1.178|Democratic Republic of the Congo|2020-03-18	Africa|hCoV-19/South Africa/KRISP-K002281/2020|EPI ISL 515661|B.1.1.1|South Africa|2020-07-21	0.0002700285	Africa
Africa|hCoV-19/DRC/8018/2020|EPI ISL 514125|B.1.5|Democratic Republic of the Congo|2020-05-15	Africa|hCoV-19/South Africa/KRISP-K002281/2020|EPI ISL 515661|B.1.1.1|South Africa|2020-07-21	0.0004589136	Africa
Africa|hCoV-19/DRC/81/2020|EPI ISL 417944|B.1.9|Democratic Republic of the Congo|2020-03-18	Africa|hCoV-19/South Africa/KRISP-K002281/2020|EPI ISL 515661|B.1.1.1|South Africa|2020-07-21	0.0003724841	Africa
Africa|hCoV-19/DRC/82/2020|EPI ISL 417946|B.1.5|Democratic Republic of the Congo|2020-03-18	Africa|hCoV-19/South Africa/KRISP-K002281/2020|EPI ISL 515661|B.1.1.1|South Africa|2020-07-21	0.0002352326	Africa
Africa|hCoV-19/DRC/94/2020|EPI ISL 417947|B.1|Democratic Republic of the Congo|2020-03-19	Africa|hCoV-19/South Africa/KRISP-K002281/2020|EPI ISL 515661|B.1.1.1|South Africa|2020-07-21	0.0002689628	Africa
Africa|hCoV-19/DRC/998/2020|EPI ISL 429254|B.1|Democratic Republic of the Congo|2020-04-03	Africa|hCoV-19/South Africa/KRISP-K002281/2020|EPI ISL 515661|B.1.1.1|South Africa|2020-07-21	0.0003543836	Africa
Africa|hCoV-19/DRC/KN-0038/2020|EPI ISL 417434|B.1.128|Democratic Republic of the Congo|2020-03-14	Africa|hCoV-19/South Africa/KRISP-K002281/2020|EPI ISL 515661|B.1.1.1|South Africa|2020-07-21	0.0003881309	Africa
Africa|hCoV-19/DRC/KN-0054/2020|EPI ISL 417437|B.1.178|Democratic Republic of the Congo|2020-03-17	Africa|hCoV-19/South Africa/KRISP-K002281/2020|EPI ISL 515661|B.1.1.1|South Africa|2020-07-21	0.0003028202	Africa
Africa|hCoV-19/DRC/KN-0058/2020|EPI ISL 417438|B.1|Democratic Republic of the Congo|2020-03-17	Africa|hCoV-19/South Africa/KRISP-K002281/2020|EPI ISL 515661|B.1.1.1|South Africa|2020-07-21	0.0002712974	Africa
Africa|hCoV-19/DRC/KN-0060/2020|EPI ISL 417440|B.1|Democratic Republic of the Congo|2020-03-17	Africa|hCoV-19/South Africa/KRISP-K002281/2020|EPI ISL 515661|B.1.1.1|South Africa|2020-07-21	0.0003030609	Africa
Africa|hCoV-19/DRC/KN-0070/2020|EPI ISL 417441|B.1.178|Democratic Republic of the Congo|2020-03-17	Africa|hCoV-19/South Africa/KRISP-K002281/2020|EPI ISL 515661|B.1.1.1|South Africa|2020-07-21	0.0002753623	Africa
Africa|hCoV-19/DRC/KN-0072/2020|EPI ISL 417442|B.1.178|Democratic Republic of the Congo|2020-03-18	Africa|hCoV-19/South Africa/KRISP-K002281/2020|EPI ISL 515661|B.1.1.1|South Africa|2020-07-21	0.0002702289	Africa
Africa|hCoV-19/DRC/KN-13/2020|EPI ISL 414647|B.1|Democratic Republic of the Congo|2020-03-09	Africa|hCoV-19/South Africa/KRISP-K002281/2020|EPI ISL 515661|B.1.1.1|South Africa|2020-07-21	0.0002775554	Africa
Africa|hCoV-19/Egypt/Army-MCL001/2020|EPI ISL 510526|B.1|Egypt|2020-06-01	Africa|hCoV-19/South Africa/KRISP-K002281/2020|EPI ISL 515661|B.1.1.1|South Africa|2020-07-21	0.0004033409	Africa
Africa|hCoV-19/Egypt/C-CU001a-S1/2020|EPI ISL 529031|B.1.255|Egypt|2020-05-19	Africa|hCoV-19/South Africa/KRISP-K002281/2020|EPI ISL 515661|B.1.1.1|South Africa|2020-07-21	0.0004370514	Africa
Africa|hCoV-19/Egypt/C-CU002b-S3/2020|EPI ISL 529032|B.1.1.1|Egypt|2020-06-19	Africa|hCoV-19/South Africa/KRISP-K002281/2020|EPI ISL 515661|B.1.1.1|South Africa|2020-07-21	0.0002688470	Africa
Africa|hCoV-19/Egypt/C-VSVRI-SERVAC/2020|EPI ISL 528386|B.1.255|Egypt|2020-08-22	Africa|hCoV-19/South Africa/KRISP-K002281/2020|EPI ISL 515661|B.1.1.1|South Africa|2020-07-21	0.0002688814	Africa
Africa|hCoV-19/Egypt/CUNCI-7I028/2020|EPI ISL 524426|B.1.255|Egypt|2020-07-19	Africa|hCoV-19/South Africa/KRISP-K002281/2020|EPI ISL 515661|B.1.1.1|South Africa|2020-07-21	0.0002688814	Africa
Africa|hCoV-19/Egypt/CUNCI-HGC002/2020|EPI ISL 468045|B.1|Egypt|2020-05-02	Africa|hCoV-19/South Africa/KRISP-K002281/2020|EPI ISL 515661|B.1.1.1|South Africa|2020-07-21	0.0002691229	Africa
Africa|hCoV-19/Egypt/CUNCI-HGC004/2020|EPI ISL 468048|B.1|Egypt|2020-05-02	Africa|hCoV-19/South Africa/KRISP-K002281/2020|EPI ISL 515661|B.1.1.1|South Africa|2020-07-21	0.0002690505	Africa
Africa|hCoV-19/Egypt/CUNCI-HGC005/2020|EPI ISL 468052|B.1|Egypt|2020-05-02	Africa|hCoV-19/South Africa/KRISP-K002281/2020|EPI ISL 515661|B.1.1.1|South Africa|2020-07-21	0.0003363448	Africa
Africa|hCoV-19/Egypt/CUNCI-HGC006/2020|EPI ISL 468050|B.1|Egypt|2020-05-02	Africa|hCoV-19/South Africa/KRISP-K002281/2020|EPI ISL 515661|B.1.1.1|South Africa|2020-07-21	0.0003362815	Africa
Africa|hCoV-19/Egypt/CUNCI-HGC007-2/2020|EPI ISL 468054|B.1|Egypt|2020-05-02	Africa|hCoV-19/South Africa/KRISP-K002281/2020|EPI ISL 515661|B.1.1.1|South Africa|2020-07-21	0.0003698512	Africa
Africa|hCoV-19/Egypt/CUNCI-HGC007/2020|EPI ISL 468046|B.1|Egypt|2020-05-02	Africa|hCoV-19/South Africa/KRISP-K002281/2020|EPI ISL 515661|B.1.1.1|South Africa|2020-07-21	0.0003363380	Africa
Africa|hCoV-19/Egypt/CUNCI-HGC008/2020|EPI ISL 468044|B.1|Egypt|2020-05-02	Africa|hCoV-19/South Africa/KRISP-K002281/2020|EPI ISL 515661|B.1.1.1|South Africa|2020-07-21	0.0003363493	Africa
Africa|hCoV-19/Egypt/CUNCI-HGC009/2020|EPI ISL 468053|B.1|Egypt|2020-05-02	Africa|hCoV-19/South Africa/KRISP-K002281/2020|EPI ISL 515661|B.1.1.1|South Africa|2020-07-21	0.0002691591	Africa
Africa|hCoV-19/Egypt/CUNCI-HGC010/2020|EPI ISL 468055|B.1.247|Egypt|2020-05-02	Africa|hCoV-19/South Africa/KRISP-K002281/2020|EPI ISL 515661|B.1.1.1|South Africa|2020-07-21	0.0005045561	Africa
Africa|hCoV-19/Egypt/CUNCI-HGC011/2020|EPI ISL 468059|B.1|Egypt|2020-05-02	Africa|hCoV-19/South Africa/KRISP-K002281/2020|EPI ISL 515661|B.1.1.1|South Africa|2020-07-21	0.0003363686	Africa
Africa|hCoV-19/Egypt/CUNCI-HGC012/2020|EPI ISL 468051|B.1.255|Egypt|2020-05-02	Africa|hCoV-19/South Africa/KRISP-K002281/2020|EPI ISL 515661|B.1.1.1|South Africa|2020-07-21	0.0004709272	Africa
Africa|hCoV-19/Egypt/CUNCI-HGC013/2020|EPI ISL 468047|B.1.201|Egypt|2020-05-02	Africa|hCoV-19/South Africa/KRISP-K002281/2020|EPI ISL 515661|B.1.1.1|South Africa|2020-07-21	0.0004036396	Africa
Africa|hCoV-19/Egypt/CUNCI-HGC014/2020|EPI ISL 468060|B.1.5|Egypt|2020-05-02	Africa|hCoV-19/South Africa/KRISP-K002281/2020|EPI ISL 515661|B.1.1.1|South Africa|2020-07-21	0.0002018137	Africa
Africa|hCoV-19/Egypt/CUNCI-HGC015/2020|EPI ISL 468056|B.1|Egypt|2020-05-02	Africa|hCoV-19/South Africa/KRISP-K002281/2020|EPI ISL 515661|B.1.1.1|South Africa|2020-07-21	0.0002018069	Africa
Africa|hCoV-19/Egypt/CUNCI-HGC016/2020|EPI ISL 468058|B.1|Egypt|2020-05-02	Africa|hCoV-19/South Africa/KRISP-K002281/2020|EPI ISL 515661|B.1.1.1|South Africa|2020-07-21	0.0003370066	Africa
Africa|hCoV-19/Egypt/CUNCI-HGC021/2020|EPI ISL 468061|B.1|Egypt|2020-05-02	Africa|hCoV-19/South Africa/KRISP-K002281/2020|EPI ISL 515661|B.1.1.1|South Africa|2020-07-21	0.0003368398	Africa
Africa|hCoV-19/Egypt/CUNCI-HGC023/2020|EPI ISL 468057|B.1.5|Egypt|2020-05-02	Africa|hCoV-19/South Africa/KRISP-K002281/2020|EPI ISL 515661|B.1.1.1|South Africa|2020-07-21	0.0002354754	Africa
Africa|hCoV-19/Egypt/CUNCI-HGC028/2020|EPI ISL 468062|B.1|Egypt|2020-05-02	Africa|hCoV-19/South Africa/KRISP-K002281/2020|EPI ISL 515661|B.1.1.1|South Africa|2020-07-21	0.0004043466	Africa
Africa|hCoV-19/Egypt/CUNCI-HGC3I011/2020|EPI ISL 479697|B.1|Egypt|2020-06-02	Africa|hCoV-19/South Africa/KRISP-K002281/2020|EPI ISL 515661|B.1.1.1|South Africa|2020-07-21	0.0003361199	Africa
Africa|hCoV-19/Egypt/CUNCI-HGC3I012/2020|EPI ISL 479693|B.1.255|Egypt|2020-06-02	Africa|hCoV-19/South Africa/KRISP-K002281/2020|EPI ISL 515661|B.1.1.1|South Africa|2020-07-21	0.0004705790	Africa
Africa|hCoV-19/Egypt/CUNCI-HGC3I013/2020|EPI ISL 479694|B.1.201|Egypt|2020-06-02	Africa|hCoV-19/South Africa/KRISP-K002281/2020|EPI ISL 515661|B.1.1.1|South Africa|2020-07-21	0.0004033412	Africa
Africa|hCoV-19/Egypt/CUNCI-HGC3I014/2020|EPI ISL 479696|B.1.5|Egypt|2020-06-02	Africa|hCoV-19/South Africa/KRISP-K002281/2020|EPI ISL 515661|B.1.1.1|South Africa|2020-07-21	0.0002016577	Africa
Africa|hCoV-19/Egypt/CUNCI-HGC3I02/2020|EPI ISL 479686|B.1|Egypt|2020-06-02	Africa|hCoV-19/South Africa/KRISP-K002281/2020|EPI ISL 515661|B.1.1.1|South Africa|2020-07-21	0.0003025180	Africa
Africa|hCoV-19/Egypt/CUNCI-HGC3I023/2020|EPI ISL 479695|B.1.5|Egypt|2020-06-02	Africa|hCoV-19/South Africa/KRISP-K002281/2020|EPI ISL 515661|B.1.1.1|South Africa|2020-07-21	0.0002353013	Africa
Africa|hCoV-19/Egypt/CUNCI-HGC3I025/2020|EPI ISL 479691|B.1|Egypt|2020-06-02	Africa|hCoV-19/South Africa/KRISP-K002281/2020|EPI ISL 515661|B.1.1.1|South Africa|2020-07-21	0.0003697753	Africa
Africa|hCoV-19/Egypt/CUNCI-HGC3I03/2020|EPI ISL 479687|B.1|Egypt|2020-06-02	Africa|hCoV-19/South Africa/KRISP-K002281/2020|EPI ISL 515661|B.1.1.1|South Africa|2020-07-21	0.0003360894	Africa
Africa|hCoV-19/Egypt/CUNCI-HGC3I05/2020|EPI ISL 479690|B.1|Egypt|2020-06-02	Africa|hCoV-19/South Africa/KRISP-K002281/2020|EPI ISL 515661|B.1.1.1|South Africa|2020-07-21	0.0003360961	Africa
Africa|hCoV-19/Egypt/CUNCI-HGC3I06/2020|EPI ISL 479688|B.1|Egypt|2020-06-02	Africa|hCoV-19/South Africa/KRISP-K002281/2020|EPI ISL 515661|B.1.1.1|South Africa|2020-07-21	0.0003361007	Africa
Africa|hCoV-19/Egypt/CUNCI-HGC3I08/2020|EPI ISL 479698|B.1|Egypt|2020-06-02	Africa|hCoV-19/South Africa/KRISP-K002281/2020|EPI ISL 515661|B.1.1.1|South Africa|2020-07-21	0.0003361007	Africa
Africa|hCoV-19/Egypt/CUNCI-HGC3I09/2020|EPI ISL 479692|B.1|Egypt|2020-06-02	Africa|hCoV-19/South Africa/KRISP-K002281/2020|EPI ISL 515661|B.1.1.1|South Africa|2020-07-21	0.0002689601	Africa
Africa|hCoV-19/Egypt/CUNCI-HGC4I003/2020|EPI ISL 479699|B.1.1.247|Egypt|2020-06-02	Africa|hCoV-19/South Africa/KRISP-K002281/2020|EPI ISL 515661|B.1.1.1|South Africa|2020-07-21	0.0003361108	Africa
Africa|hCoV-19/Egypt/CUNCI-HGC4I004/2020|EPI ISL 479700|B.1.1.296|Egypt|2020-06-02	Africa|hCoV-19/South Africa/KRISP-K002281/2020|EPI ISL 515661|B.1.1.1|South Africa|2020-07-21	0.0002352396	Africa
Africa|hCoV-19/Egypt/CUNCI-HGC4I015/2020|EPI ISL 479728|B.1.1.123|Egypt|2020-06-02	Africa|hCoV-19/South Africa/KRISP-K002281/2020|EPI ISL 515661|B.1.1.1|South Africa|2020-07-21	0.0002689012	Africa
Africa|hCoV-19/Egypt/CUNCI-HGC4I022/2020|EPI ISL 479705|B.1.1|Egypt|2020-06-02	Africa|hCoV-19/South Africa/KRISP-K002281/2020|EPI ISL 515661|B.1.1.1|South Africa|2020-07-21	0.0003697293	Africa
Africa|hCoV-19/Egypt/CUNCI-HGC4I023/2020|EPI ISL 479729|B.1.1.247|Egypt|2020-06-02	Africa|hCoV-19/South Africa/KRISP-K002281/2020|EPI ISL 515661|B.1.1.1|South Africa|2020-07-21	0.0002016841	Africa
Africa|hCoV-19/Egypt/CUNCI-HGC4I025/2020|EPI ISL 479706|B.1.255|Egypt|2020-06-02	Africa|hCoV-19/South Africa/KRISP-K002281/2020|EPI ISL 515661|B.1.1.1|South Africa|2020-07-21	0.0004033452	Africa
Africa|hCoV-19/Egypt/CUNCI-HGC4I026/2020|EPI ISL 479702|B.1|Egypt|2020-06-02	Africa|hCoV-19/South Africa/KRISP-K002281/2020|EPI ISL 515661|B.1.1.1|South Africa|2020-07-21	0.0004710269	Africa
Africa|hCoV-19/Egypt/CUNCI-HGC4I029/2020|EPI ISL 479701|B.1.1.1|Egypt|2020-06-02	Africa|hCoV-19/South Africa/KRISP-K002281/2020|EPI ISL 515661|B.1.1.1|South Africa|2020-07-21	0.0002016386	Africa
Africa|hCoV-19/Egypt/CUNCI-HGC4I030/2020|EPI ISL 479703|B.1|Egypt|2020-06-02	Africa|hCoV-19/South Africa/KRISP-K002281/2020|EPI ISL 515661|B.1.1.1|South Africa|2020-07-21	0.0004033331	Africa
Africa|hCoV-19/Egypt/CUNCI-HGC4I031/2020|EPI ISL 479707|B.1.1.1|Egypt|2020-06-02	Africa|hCoV-19/South Africa/KRISP-K002281/2020|EPI ISL 515661|B.1.1.1|South Africa|2020-07-21	0.0003360836	Africa
Africa|hCoV-19/Egypt/CUNCI-HGC4I032/2020|EPI ISL 479709|B.1.1|Egypt|2020-06-02	Africa|hCoV-19/South Africa/KRISP-K002281/2020|EPI ISL 515661|B.1.1.1|South Africa|2020-07-21	0.0002354453	Africa
Africa|hCoV-19/Egypt/CUNCI-HGC4I033/2020|EPI ISL 479704|B.1|Egypt|2020-06-02	Africa|hCoV-19/South Africa/KRISP-K002281/2020|EPI ISL 515661|B.1.1.1|South Africa|2020-07-21	0.0003025384	Africa
Africa|hCoV-19/Egypt/CUNCI-HGC4I034/2020|EPI ISL 479708|B.1.255|Egypt|2020-06-02	Africa|hCoV-19/South Africa/KRISP-K002281/2020|EPI ISL 515661|B.1.1.1|South Africa|2020-07-21	0.0002688543	Africa
Africa|hCoV-19/Egypt/CUNCI-HGC5I001/2020|EPI ISL 479710|B.1.1|Egypt|2020-06-02	Africa|hCoV-19/South Africa/KRISP-K002281/2020|EPI ISL 515661|B.1.1.1|South Africa|2020-07-21	0.0001008441	Africa
Africa|hCoV-19/Egypt/CUNCI-HGC5I003/2020|EPI ISL 479711|B.1|Egypt|2020-06-02	Africa|hCoV-19/South Africa/KRISP-K002281/2020|EPI ISL 515661|B.1.1.1|South Africa|2020-07-21	0.0002688841	Africa
Africa|hCoV-19/Egypt/CUNCI-HGC5I010/2020|EPI ISL 479730|B.1.1|Egypt|2020-06-02	Africa|hCoV-19/South Africa/KRISP-K002281/2020|EPI ISL 515661|B.1.1.1|South Africa|2020-07-21	0.0001680803	Africa
Africa|hCoV-19/Egypt/CUNCI-HGC5I011/2020|EPI ISL 479712|B.1.1|Egypt|2020-06-02	Africa|hCoV-19/South Africa/KRISP-K002281/2020|EPI ISL 515661|B.1.1.1|South Africa|2020-07-21	0.0001008305	Africa
Africa|hCoV-19/Egypt/CUNCI-HGC5I012/2020|EPI ISL 479713|B.1.1|Egypt|2020-06-02	Africa|hCoV-19/South Africa/KRISP-K002281/2020|EPI ISL 515661|B.1.1.1|South Africa|2020-07-21	0.0001344073	Africa
Africa|hCoV-19/Egypt/CUNCI-HGC5I014/2020|EPI ISL 479714|B.1.255|Egypt|2020-06-02	Africa|hCoV-19/South Africa/KRISP-K002281/2020|EPI ISL 515661|B.1.1.1|South Africa|2020-07-21	0.0004033587	Africa
Africa|hCoV-19/Egypt/CUNCI-HGC5I015/2020|EPI ISL 475722|B.1.255|Egypt|2020-05-02	Africa|hCoV-19/South Africa/KRISP-K002281/2020|EPI ISL 515661|B.1.1.1|South Africa|2020-07-21	0.0004708257	Africa
Africa|hCoV-19/Egypt/CUNCI-HGC5I016/2020|EPI ISL 479731|B.1|Egypt|2020-06-02	Africa|hCoV-19/South Africa/KRISP-K002281/2020|EPI ISL 515661|B.1.1.1|South Africa|2020-07-21	0.0003025150	Africa
Africa|hCoV-19/Egypt/CUNCI-HGC5I022/2020|EPI ISL 479715|B.1.1|Egypt|2020-06-02	Africa|hCoV-19/South Africa/KRISP-K002281/2020|EPI ISL 515661|B.1.1.1|South Africa|2020-07-21	0.0001680181	Africa
Africa|hCoV-19/Egypt/CUNCI-HGC5I025/2020|EPI ISL 479716|A|Egypt|2020-06-02	Africa|hCoV-19/South Africa/KRISP-K002281/2020|EPI ISL 515661|B.1.1.1|South Africa|2020-07-21	0.0002357394	Africa
Africa|hCoV-19/Egypt/CUNCI-HGC5I026/2020|EPI ISL 479735|B.1.5|Egypt|2020-06-02	Africa|hCoV-19/South Africa/KRISP-K002281/2020|EPI ISL 515661|B.1.1.1|South Africa|2020-07-21	0.0004035390	Africa
Africa|hCoV-19/Egypt/CUNCI-HGC5I029/2020|EPI ISL 479734|B.1|Egypt|2020-06-02	Africa|hCoV-19/South Africa/KRISP-K002281/2020|EPI ISL 515661|B.1.1.1|South Africa|2020-07-21	0.0003025587	Africa
Africa|hCoV-19/Egypt/CUNCI-HGC5I030/2020|EPI ISL 479721|B.1.5|Egypt|2020-06-02	Africa|hCoV-19/South Africa/KRISP-K002281/2020|EPI ISL 515661|B.1.1.1|South Africa|2020-07-21	0.0002016848	Africa
Africa|hCoV-19/Egypt/CUNCI-HGC5I033/2020|EPI ISL 479717|B.1.5|Egypt|2020-06-02	Africa|hCoV-19/South Africa/KRISP-K002281/2020|EPI ISL 515661|B.1.1.1|South Africa|2020-07-21	0.0001680859	Africa
Africa|hCoV-19/Egypt/CUNCI-HGC5I034/2020|EPI ISL 479720|B.1.5|Egypt|2020-06-02	Africa|hCoV-19/South Africa/KRISP-K002281/2020|EPI ISL 515661|B.1.1.1|South Africa|2020-07-21	0.0002352530	Africa
Africa|hCoV-19/Egypt/CUNCI-HGC6I002/2020|EPI ISL 479719|B.1.1.1|Egypt|2020-06-02	Africa|hCoV-19/South Africa/KRISP-K002281/2020|EPI ISL 515661|B.1.1.1|South Africa|2020-07-21	0.0001680175	Africa
Africa|hCoV-19/Egypt/CUNCI-HGC6I003/2020|EPI ISL 479718|B.1.5|Egypt|2020-06-02	Africa|hCoV-19/South Africa/KRISP-K002281/2020|EPI ISL 515661|B.1.1.1|South Africa|2020-07-21	0.0003025109	Africa
Africa|hCoV-19/Egypt/CUNCI-HGC6I007/2020|EPI ISL 479722|B.1|Egypt|2020-06-02	Africa|hCoV-19/South Africa/KRISP-K002281/2020|EPI ISL 515661|B.1.1.1|South Africa|2020-07-21	0.0001008407	Africa
Africa|hCoV-19/Egypt/CUNCI-HGC6I010/2020|EPI ISL 478672|B.1|Egypt|2020-06-02	Africa|hCoV-19/South Africa/KRISP-K002281/2020|EPI ISL 515661|B.1.1.1|South Africa|2020-07-21	0.0004033141	Africa
Africa|hCoV-19/Egypt/CUNCI-HGC6I011/2020|EPI ISL 479727|A|Egypt|2020-06-02	Africa|hCoV-19/South Africa/KRISP-K002281/2020|EPI ISL 515661|B.1.1.1|South Africa|2020-07-21	0.0007397325	Africa
Africa|hCoV-19/Egypt/CUNCI-HGC6I015/2020|EPI ISL 479725|B.1.1|Egypt|2020-06-02	Africa|hCoV-19/South Africa/KRISP-K002281/2020|EPI ISL 515661|B.1.1.1|South Africa|2020-07-21	0.0002688336	Africa
Africa|hCoV-19/Egypt/CUNCI-HGC6I016/2020|EPI ISL 475723|B.1.247|Egypt|2020-06-02	Africa|hCoV-19/South Africa/KRISP-K002281/2020|EPI ISL 515661|B.1.1.1|South Africa|2020-07-21	0.0005046429	Africa
Africa|hCoV-19/Egypt/CUNCI-HGC6I024/2020|EPI ISL 479732|B.1.1.247|Egypt|2020-06-02	Africa|hCoV-19/South Africa/KRISP-K002281/2020|EPI ISL 515661|B.1.1.1|South Africa|2020-07-21	0.0002355063	Africa
Africa|hCoV-19/Egypt/CUNCI-HGC6I026/2020|EPI ISL 479724|B.1.1.1|Egypt|2020-06-02	Africa|hCoV-19/South Africa/KRISP-K002281/2020|EPI ISL 515661|B.1.1.1|South Africa|2020-07-21	0.0002016251	Africa
Africa|hCoV-19/Egypt/CUNCI-HGC6I029/2020|EPI ISL 477161|B.1.255|Egypt|2020-06-02	Africa|hCoV-19/South Africa/KRISP-K002281/2020|EPI ISL 515661|B.1.1.1|South Africa|2020-07-21	0.0004033316	Africa
Africa|hCoV-19/Egypt/CUNCI-HGC6I031/2020|EPI ISL 475724|B.1.1.1|Egypt|2020-06-02	Africa|hCoV-19/South Africa/KRISP-K002281/2020|EPI ISL 515661|B.1.1.1|South Africa|2020-07-21	0.0003026563	Africa
Africa|hCoV-19/Egypt/CUNCI-HGC6I032/2020|EPI ISL 479733|B.1.1.1|Egypt|2020-06-02	Africa|hCoV-19/South Africa/KRISP-K002281/2020|EPI ISL 515661|B.1.1.1|South Africa|2020-07-21	0.0001680401	Africa
Africa|hCoV-19/Egypt/CUNCI-HGC6I033/2020|EPI ISL 479723|B.1.1.1|Egypt|2020-06-02	Africa|hCoV-19/South Africa/KRISP-K002281/2020|EPI ISL 515661|B.1.1.1|South Africa|2020-07-21	0.0002352554	Africa
Africa|hCoV-19/Egypt/CUNCI-HGC7I01/2020|EPI ISL 529141|B.1|Egypt|2020-07-19	Africa|hCoV-19/South Africa/KRISP-K002281/2020|EPI ISL 515661|B.1.1.1|South Africa|2020-07-21	0.0004370145	Africa
Africa|hCoV-19/Egypt/CUNCI-HGC7I02/2020|EPI ISL 529142|A|Egypt|2020-07-19	Africa|hCoV-19/South Africa/KRISP-K002281/2020|EPI ISL 515661|B.1.1.1|South Africa|2020-07-21	0.0007061414	Africa
Africa|hCoV-19/Egypt/CUNCI-HGC7I07/2020|EPI ISL 529145|B.1|Egypt|2020-07-19	Africa|hCoV-19/South Africa/KRISP-K002281/2020|EPI ISL 515661|B.1.1.1|South Africa|2020-07-21	0.0004033994	Africa
Africa|hCoV-19/Egypt/EGY-020/2020|EPI ISL 526975|B.1|Egypt|2020-08-14	Africa|hCoV-19/South Africa/KRISP-K002281/2020|EPI ISL 515661|B.1.1.1|South Africa|2020-07-21	0.0004033411	Africa
Africa|hCoV-19/Egypt/EGY-041/2020|EPI ISL 526997|B.1|Egypt|2020-08-22	Africa|hCoV-19/South Africa/KRISP-K002281/2020|EPI ISL 515661|B.1.1.1|South Africa|2020-07-21	0.0004033412	Africa
Africa|hCoV-19/Egypt/EGY-S031/2020|EPI ISL 526986|B.1|Egypt|2020-08-17	Africa|hCoV-19/South Africa/KRISP-K002281/2020|EPI ISL 515661|B.1.1.1|South Africa|2020-07-21	0.0004033412	Africa
Africa|hCoV-19/Egypt/HCoV2-Egy-002/2020|EPI ISL 510532|B.1|Egypt|2020-06-02	Africa|hCoV-19/South Africa/KRISP-K002281/2020|EPI ISL 515661|B.1.1.1|South Africa|2020-07-21	0.0004033412	Africa
Africa|hCoV-19/Egypt/MASRI-005/2020|EPI ISL 482759|B.1|Egypt|2020-04-30	Africa|hCoV-19/South Africa/KRISP-K002281/2020|EPI ISL 515661|B.1.1.1|South Africa|2020-07-21	0.0002688489	Africa
Africa|hCoV-19/Egypt/MASRI-007/2020|EPI ISL 482760|B.1|Egypt|2020-04-28	Africa|hCoV-19/South Africa/KRISP-K002281/2020|EPI ISL 515661|B.1.1.1|South Africa|2020-07-21	0.0003362961	Africa
Africa|hCoV-19/Egypt/MASRI-008/2020|EPI ISL 482761|B.1|Egypt|2020-04-30	Africa|hCoV-19/South Africa/KRISP-K002281/2020|EPI ISL 515661|B.1.1.1|South Africa|2020-07-21	0.0002704601	Africa
Africa|hCoV-19/Egypt/MASRI-009/2020|EPI ISL 483035|A|Egypt|2020-04-30	Africa|hCoV-19/South Africa/KRISP-K002281/2020|EPI ISL 515661|B.1.1.1|South Africa|2020-07-21	0.0005042087	Africa
Africa|hCoV-19/Egypt/MASRI-011/2020|EPI ISL 482762|B.1|Egypt|2020-05-05	Africa|hCoV-19/South Africa/KRISP-K002281/2020|EPI ISL 515661|B.1.1.1|South Africa|2020-07-21	0.0003361492	Africa
Africa|hCoV-19/Egypt/MASRI-012/2020|EPI ISL 482763|B.1|Egypt|2020-05-05	Africa|hCoV-19/South Africa/KRISP-K002281/2020|EPI ISL 515661|B.1.1.1|South Africa|2020-07-21	0.0002352381	Africa
Africa|hCoV-19/Egypt/MASRI-014/2020|EPI ISL 482765|B.1|Egypt|2020-04-30	Africa|hCoV-19/South Africa/KRISP-K002281/2020|EPI ISL 515661|B.1.1.1|South Africa|2020-07-21	0.0004706675	Africa
Africa|hCoV-19/Egypt/MASRI-015/2020|EPI ISL 482766|B.1.36|Egypt|2020-05-11	Africa|hCoV-19/South Africa/KRISP-K002281/2020|EPI ISL 515661|B.1.1.1|South Africa|2020-07-21	0.0005378551	Africa
Africa|hCoV-19/Egypt/MASRI-016/2020|EPI ISL 482767|B.1|Egypt|2020-05-11	Africa|hCoV-19/South Africa/KRISP-K002281/2020|EPI ISL 515661|B.1.1.1|South Africa|2020-07-21	0.0004709841	Africa
Africa|hCoV-19/Egypt/MASRI-018/2020|EPI ISL 483036|A|Egypt|2020-05-10	Africa|hCoV-19/South Africa/KRISP-K002281/2020|EPI ISL 515661|B.1.1.1|South Africa|2020-07-21	0.0007110413	Africa
Africa|hCoV-19/Egypt/MASRI-020/2020|EPI ISL 483037|B.1|Egypt|2020-05-13	Africa|hCoV-19/South Africa/KRISP-K002281/2020|EPI ISL 515661|B.1.1.1|South Africa|2020-07-21	0.0005433956	Africa
Africa|hCoV-19/Egypt/MASRI-022/2020|EPI ISL 482768|B.1.255|Egypt|2020-05-13	Africa|hCoV-19/South Africa/KRISP-K002281/2020|EPI ISL 515661|B.1.1.1|South Africa|2020-07-21	0.0004713356	Africa
Africa|hCoV-19/Egypt/MASRI-023/2020|EPI ISL 482769|B.1|Egypt|2020-05-11	Africa|hCoV-19/South Africa/KRISP-K002281/2020|EPI ISL 515661|B.1.1.1|South Africa|2020-07-21	0.0002691554	Africa
Africa|hCoV-19/Egypt/MASRI-024/2020|EPI ISL 482770|B.1|Egypt|2020-05-11	Africa|hCoV-19/South Africa/KRISP-K002281/2020|EPI ISL 515661|B.1.1.1|South Africa|2020-07-21	0.0003360928	Africa
Africa|hCoV-19/Egypt/MASRI-025/2020|EPI ISL 482771|B.1|Egypt|2020-05-10	Africa|hCoV-19/South Africa/KRISP-K002281/2020|EPI ISL 515661|B.1.1.1|South Africa|2020-07-21	0.0004707987	Africa
Africa|hCoV-19/Egypt/MASRI-026/2020|EPI ISL 482772|B.1|Egypt|2020-05-10	Africa|hCoV-19/South Africa/KRISP-K002281/2020|EPI ISL 515661|B.1.1.1|South Africa|2020-07-21	0.0004034034	Africa
Africa|hCoV-19/Egypt/MASRI-027/2020|EPI ISL 482773|B.1.1.123|Egypt|2020-05-08	Africa|hCoV-19/South Africa/KRISP-K002281/2020|EPI ISL 515661|B.1.1.1|South Africa|2020-07-21	0.0002020419	Africa
Africa|hCoV-19/Egypt/MASRI-028/2020|EPI ISL 483038|B.1|Egypt|2020-05-13	Africa|hCoV-19/South Africa/KRISP-K002281/2020|EPI ISL 515661|B.1.1.1|South Africa|2020-07-21	0.0004033372	Africa
Africa|hCoV-19/Egypt/MASRI-029/2020|EPI ISL 482774|B.1|Egypt|2020-05-13	Africa|hCoV-19/South Africa/KRISP-K002281/2020|EPI ISL 515661|B.1.1.1|South Africa|2020-07-21	0.0003361041	Africa
Africa|hCoV-19/Egypt/MASRI-10/2020|EPI ISL 475752|B.1.255|Egypt|2020-05	Africa|hCoV-19/South Africa/KRISP-K002281/2020|EPI ISL 515661|B.1.1.1|South Africa|2020-07-21	0.0004370880	Africa
Africa|hCoV-19/Egypt/MASRI-11/2020|EPI ISL 475753|B.1.36|Egypt|2020-05	Africa|hCoV-19/South Africa/KRISP-K002281/2020|EPI ISL 515661|B.1.1.1|South Africa|2020-07-21	0.0005714768	Africa
Africa|hCoV-19/Egypt/MASRI-14/2020|EPI ISL 475749|B.1|Egypt|2020-05	Africa|hCoV-19/South Africa/KRISP-K002281/2020|EPI ISL 515661|B.1.1.1|South Africa|2020-07-21	0.0003024875	Africa
Africa|hCoV-19/Egypt/MASRI-15/2020|EPI ISL 475750|B.1.1|Egypt|2020-05	Africa|hCoV-19/South Africa/KRISP-K002281/2020|EPI ISL 515661|B.1.1.1|South Africa|2020-07-21	0.0004397415	Africa
Africa|hCoV-19/Egypt/MASRI-2/2020|EPI ISL 475745|B.1|Egypt|2020-05	Africa|hCoV-19/South Africa/KRISP-K002281/2020|EPI ISL 515661|B.1.1.1|South Africa|2020-07-21	0.0003360814	Africa
Africa|hCoV-19/Egypt/MASRI-3/2020|EPI ISL 475746|A|Egypt|2020-05	Africa|hCoV-19/South Africa/KRISP-K002281/2020|EPI ISL 515661|B.1.1.1|South Africa|2020-07-21	0.0006051543	Africa
Africa|hCoV-19/Egypt/MASRI-6/2020|EPI ISL 475747|B.1.255|Egypt|2020-05	Africa|hCoV-19/South Africa/KRISP-K002281/2020|EPI ISL 515661|B.1.1.1|South Africa|2020-07-21	0.0003360815	Africa
Africa|hCoV-19/Egypt/MASRI-9/2020|EPI ISL 475751|B.1.1.1|Egypt|2020-05	Africa|hCoV-19/South Africa/KRISP-K002281/2020|EPI ISL 515661|B.1.1.1|South Africa|2020-07-21	0.0003025475	Africa
Africa|hCoV-19/Egypt/NRC-01/2020|EPI ISL 430820|B.1|Egypt|2020-03-18	Africa|hCoV-19/South Africa/KRISP-K002281/2020|EPI ISL 515661|B.1.1.1|South Africa|2020-07-21	0.0003036959	Africa
Africa|hCoV-19/Egypt/NRC-03/2020|EPI ISL 430819|B.1.246|Egypt|2020-03-18	Africa|hCoV-19/South Africa/KRISP-K002281/2020|EPI ISL 515661|B.1.1.1|South Africa|2020-07-21	0.0003372179	Africa
Africa|hCoV-19/Gabon/ITM-K011/2020|EPI ISL 539573|A|Gabon|2020-03-22	Africa|hCoV-19/South Africa/KRISP-K002281/2020|EPI ISL 515661|B.1.1.1|South Africa|2020-07-21	0.0005378462	Africa
Africa|hCoV-19/Gabon/ITM-K023/2020|EPI ISL 539574|B.1.178|Gabon|2020-03-27	Africa|hCoV-19/South Africa/KRISP-K002281/2020|EPI ISL 515661|B.1.1.1|South Africa|2020-07-21	0.0003024612	Africa
Africa|hCoV-19/Gabon/ITM-K027/2020|EPI ISL 539575|A|Gabon|2020-03-27	Africa|hCoV-19/South Africa/KRISP-K002281/2020|EPI ISL 515661|B.1.1.1|South Africa|2020-07-21	0.0005378336	Africa
Africa|hCoV-19/Gabon/ITM-K028/2020|EPI ISL 539576|B.1.292|Gabon|2020-03-27	Africa|hCoV-19/South Africa/KRISP-K002281/2020|EPI ISL 515661|B.1.1.1|South Africa|2020-07-21	0.0003024672	Africa
Africa|hCoV-19/Gambia/0214/2020|EPI ISL 471158|B.1|Gambia|2020-03-29	Africa|hCoV-19/South Africa/KRISP-K002281/2020|EPI ISL 515661|B.1.1.1|South Africa|2020-07-21	0.0002692994	Africa
Africa|hCoV-19/Gambia/0268/2020|EPI ISL 471159|B.1.1|Gambia|2020-03-21	Africa|hCoV-19/South Africa/KRISP-K002281/2020|EPI ISL 515661|B.1.1.1|South Africa|2020-07-21	0.0001357034	Africa
Africa|hCoV-19/Gambia/0278/2020|EPI ISL 471160|B.1.1|Gambia|2020-03-20	Africa|hCoV-19/South Africa/KRISP-K002281/2020|EPI ISL 515661|B.1.1.1|South Africa|2020-07-21	0.0001359016	Africa
Africa|hCoV-19/Gambia/0528/2020|EPI ISL 471161|B.1.1.293|Gambia|2020-04-30	Africa|hCoV-19/South Africa/KRISP-K002281/2020|EPI ISL 515661|B.1.1.1|South Africa|2020-07-21	0.0001723036	Africa
Africa|hCoV-19/Gambia/0531/2020|EPI ISL 471162|B.1.1.293|Gambia|2020-04-30	Africa|hCoV-19/South Africa/KRISP-K002281/2020|EPI ISL 515661|B.1.1.1|South Africa|2020-07-21	0.0001723155	Africa
Africa|hCoV-19/Gambia/0536/2020|EPI ISL 471163|B.1.1.293|Gambia|2020-04-30	Africa|hCoV-19/South Africa/KRISP-K002281/2020|EPI ISL 515661|B.1.1.1|South Africa|2020-07-21	0.0001680085	Africa
Africa|hCoV-19/Gambia/0547/2020|EPI ISL 471164|B.1.1.293|Gambia|2020-04-30	Africa|hCoV-19/South Africa/KRISP-K002281/2020|EPI ISL 515661|B.1.1.1|South Africa|2020-07-21	0.0001682742	Africa
Africa|hCoV-19/Gambia/0548/2020|EPI ISL 471165|B.1.5|Gambia|2020-04-30	Africa|hCoV-19/South Africa/KRISP-K002281/2020|EPI ISL 515661|B.1.1.1|South Africa|2020-07-21	0.0001391102	Africa
Africa|hCoV-19/Gambia/1090/2020|EPI ISL 471166|B.1.1|Gambia|2020-05-04	Africa|hCoV-19/South Africa/KRISP-K002281/2020|EPI ISL 515661|B.1.1.1|South Africa|2020-07-21	0.0002032531	Africa
Africa|hCoV-19/Gambia/1094/2020|EPI ISL 471167|B.1.1.293|Gambia|2020-05-04	Africa|hCoV-19/South Africa/KRISP-K002281/2020|EPI ISL 515661|B.1.1.1|South Africa|2020-07-21	0.0001680085	Africa
Africa|hCoV-19/Gambia/1251/2020|EPI ISL 471168|B.1.1.293|Gambia|2020-05-07	Africa|hCoV-19/South Africa/KRISP-K002281/2020|EPI ISL 515661|B.1.1.1|South Africa|2020-07-21	0.0001723037	Africa
Africa|hCoV-19/Gambia/1264/2020|EPI ISL 471169|B.1.1|Gambia|2020-05-07	Africa|hCoV-19/South Africa/KRISP-K002281/2020|EPI ISL 515661|B.1.1.1|South Africa|2020-07-21	0.0001355195	Africa
Africa|hCoV-19/Gambia/1271/2020|EPI ISL 471170|B.1.1|Gambia|2020-05-07	Africa|hCoV-19/South Africa/KRISP-K002281/2020|EPI ISL 515661|B.1.1.1|South Africa|2020-07-21	0.0001356942	Africa
Africa|hCoV-19/Gambia/1277/2020|EPI ISL 471171|B.1.1.293|Gambia|2020-05-07	Africa|hCoV-19/South Africa/KRISP-K002281/2020|EPI ISL 515661|B.1.1.1|South Africa|2020-07-21	0.0001680085	Africa
Africa|hCoV-19/Gambia/3668/2020|EPI ISL 560992|B.1.5.12|Gambia|2020-07-30	Africa|hCoV-19/South Africa/KRISP-K002281/2020|EPI ISL 515661|B.1.1.1|South Africa|2020-07-21	0.0004740697	Africa
Africa|hCoV-19/Gambia/3670/2020|EPI ISL 560993|B.1.5.12|Gambia|2020-07-30	Africa|hCoV-19/South Africa/KRISP-K002281/2020|EPI ISL 515661|B.1.1.1|South Africa|2020-07-21	0.0004779533	Africa
Africa|hCoV-19/Gambia/3671/2020|EPI ISL 560994|B.1.1.293|Gambia|2020-07-30	Africa|hCoV-19/South Africa/KRISP-K002281/2020|EPI ISL 515661|B.1.1.1|South Africa|2020-07-21	0.0002369810	Africa
Africa|hCoV-19/Gambia/3673/2020|EPI ISL 560995|B.1.5|Gambia|2020-07-30	Africa|hCoV-19/South Africa/KRISP-K002281/2020|EPI ISL 515661|B.1.1.1|South Africa|2020-07-21	0.0002370258	Africa
Africa|hCoV-19/Gambia/3676/2020|EPI ISL 560996|B.1.5|Gambia|2020-07-30	Africa|hCoV-19/South Africa/KRISP-K002281/2020|EPI ISL 515661|B.1.1.1|South Africa|2020-07-21	0.0002412884	Africa
Africa|hCoV-19/Gambia/3678/2020|EPI ISL 560997|B.1.292|Gambia|2020-07-30	Africa|hCoV-19/South Africa/KRISP-K002281/2020|EPI ISL 515661|B.1.1.1|South Africa|2020-07-21	0.0003360928	Africa
Africa|hCoV-19/Gambia/3679/2020|EPI ISL 560998|B.1.5.12|Gambia|2020-07-30	Africa|hCoV-19/South Africa/KRISP-K002281/2020|EPI ISL 515661|B.1.1.1|South Africa|2020-07-21	0.0004096922	Africa
Africa|hCoV-19/Gambia/3680/2020|EPI ISL 560999|B.1.5|Gambia|2020-07-30	Africa|hCoV-19/South Africa/KRISP-K002281/2020|EPI ISL 515661|B.1.1.1|South Africa|2020-07-21	0.0002413799	Africa
Africa|hCoV-19/Gambia/3683/2020|EPI ISL 561000|B.1.292|Gambia|2020-07-30	Africa|hCoV-19/South Africa/KRISP-K002281/2020|EPI ISL 515661|B.1.1.1|South Africa|2020-07-21	0.0003697094	Africa
Africa|hCoV-19/Gambia/3703/2020|EPI ISL 561001|B.1.5.12|Gambia|2020-07-30	Africa|hCoV-19/South Africa/KRISP-K002281/2020|EPI ISL 515661|B.1.1.1|South Africa|2020-07-21	0.0004033371	Africa
Africa|hCoV-19/Gambia/3717/2020|EPI ISL 561002|B.1.5|Gambia|2020-07-30	Africa|hCoV-19/South Africa/KRISP-K002281/2020|EPI ISL 515661|B.1.1.1|South Africa|2020-07-21	0.0002731068	Africa
Africa|hCoV-19/Gambia/3724/2020|EPI ISL 561003|B.1.5.12|Gambia|2020-07-30	Africa|hCoV-19/South Africa/KRISP-K002281/2020|EPI ISL 515661|B.1.1.1|South Africa|2020-07-21	0.0004033371	Africa
Africa|hCoV-19/Gambia/3725/2020|EPI ISL 561004|B.1.1.293|Gambia|2020-07-30	Africa|hCoV-19/South Africa/KRISP-K002281/2020|EPI ISL 515661|B.1.1.1|South Africa|2020-07-21	0.0003024601	Africa
Africa|hCoV-19/Gambia/3728/2020|EPI ISL 561005|B.1.5|Gambia|2020-07-30	Africa|hCoV-19/South Africa/KRISP-K002281/2020|EPI ISL 515661|B.1.1.1|South Africa|2020-07-21	0.0002111141	Africa
Africa|hCoV-19/Gambia/3729/2020|EPI ISL 561006|B.1.5.12|Gambia|2020-07-30	Africa|hCoV-19/South Africa/KRISP-K002281/2020|EPI ISL 515661|B.1.1.1|South Africa|2020-07-21	0.0003360893	Africa
Africa|hCoV-19/Gambia/3732/2020|EPI ISL 561007|B.1.5|Gambia|2020-07-30	Africa|hCoV-19/South Africa/KRISP-K002281/2020|EPI ISL 515661|B.1.1.1|South Africa|2020-07-21	0.0002733026	Africa
Africa|hCoV-19/Gambia/3735/2020|EPI ISL 561008|B.1.5|Gambia|2020-07-30	Africa|hCoV-19/South Africa/KRISP-K002281/2020|EPI ISL 515661|B.1.1.1|South Africa|2020-07-21	0.0002068001	Africa
Africa|hCoV-19/Gambia/3737/2020|EPI ISL 561009|B.1.1.293|Gambia|2020-07-30	Africa|hCoV-19/South Africa/KRISP-K002281/2020|EPI ISL 515661|B.1.1.1|South Africa|2020-07-21	0.0003026126	Africa
Africa|hCoV-19/Gambia/3741/2020|EPI ISL 561010|B.1.5.12|Gambia|2020-07-30	Africa|hCoV-19/South Africa/KRISP-K002281/2020|EPI ISL 515661|B.1.1.1|South Africa|2020-07-21	0.0003413625	Africa
Africa|hCoV-19/Gambia/3743/2020|EPI ISL 561011|B.1.5.12|Gambia|2020-07-30	Africa|hCoV-19/South Africa/KRISP-K002281/2020|EPI ISL 515661|B.1.1.1|South Africa|2020-07-21	0.0004705964	Africa
Africa|hCoV-19/Gambia/3749/2020|EPI ISL 561012|B.1.5.12|Gambia|2020-07-30	Africa|hCoV-19/South Africa/KRISP-K002281/2020|EPI ISL 515661|B.1.1.1|South Africa|2020-07-21	0.0004033236	Africa
Africa|hCoV-19/Gambia/3761/2020|EPI ISL 561013|B.1.5.12|Gambia|2020-07-30	Africa|hCoV-19/South Africa/KRISP-K002281/2020|EPI ISL 515661|B.1.1.1|South Africa|2020-07-21	0.0004033236	Africa
Africa|hCoV-19/Gambia/3772/2020|EPI ISL 561025|B.1.5|Gambia|2020-07-30	Africa|hCoV-19/South Africa/KRISP-K002281/2020|EPI ISL 515661|B.1.1.1|South Africa|2020-07-21	0.0002439366	Africa
Africa|hCoV-19/Gambia/GC19-015/2020|EPI ISL 428855|B.1.1.8|Gambia|2020-03-17	Africa|hCoV-19/South Africa/KRISP-K002281/2020|EPI ISL 515661|B.1.1.1|South Africa|2020-07-21	0.0001680013	Africa
Africa|hCoV-19/Gambia/GC19-026/2020|EPI ISL 428856|B.6|Gambia|2020-03-21	Africa|hCoV-19/South Africa/KRISP-K002281/2020|EPI ISL 515661|B.1.1.1|South Africa|2020-07-21	0.0005042070	Africa
Africa|hCoV-19/Gambia/GC19-029/2020|EPI ISL 428857|B.1|Gambia|2020-04-20	Africa|hCoV-19/South Africa/KRISP-K002281/2020|EPI ISL 515661|B.1.1.1|South Africa|2020-07-21	0.0003024804	Africa
Africa|hCoV-19/Gambia/GC19-0479/2020|EPI ISL 561015|B.1.1.293|Gambia|2020-04-29	Africa|hCoV-19/South Africa/KRISP-K002281/2020|EPI ISL 515661|B.1.1.1|South Africa|2020-07-21	0.0001756130	Africa
Africa|hCoV-19/Gambia/GC19-0544/2020|EPI ISL 561016|B.1.5|Gambia|2020-05-01	Africa|hCoV-19/South Africa/KRISP-K002281/2020|EPI ISL 515661|B.1.1.1|South Africa|2020-07-21	0.0001398772	Africa
Africa|hCoV-19/Gambia/GC19-1385/2020|EPI ISL 561018|B.1.5|Gambia|2020-05-12	Africa|hCoV-19/South Africa/KRISP-K002281/2020|EPI ISL 515661|B.1.1.1|South Africa|2020-07-21	0.0001414048	Africa
Africa|hCoV-19/Gambia/GC19-1503/2020|EPI ISL 561021|B.1.1|Gambia|2020-05-14	Africa|hCoV-19/South Africa/KRISP-K002281/2020|EPI ISL 515661|B.1.1.1|South Africa|2020-07-21	0.0002352211	Africa
Africa|hCoV-19/Gambia/GC19-1527/2020|EPI ISL 561022|B.1.1.293|Gambia|2020-05-16	Africa|hCoV-19/South Africa/KRISP-K002281/2020|EPI ISL 515661|B.1.1.1|South Africa|2020-07-21	0.0001680255	Africa
Africa|hCoV-19/Gambia/GC19-1533/2020|EPI ISL 561023|B.1.1.264|Gambia|2020-05-16	Africa|hCoV-19/South Africa/KRISP-K002281/2020|EPI ISL 515661|B.1.1.1|South Africa|2020-07-21	0.0001741032	Africa
Africa|hCoV-19/Gambia/GC19-1572/2020|EPI ISL 561014|B.1.1|Gambia|2020-05-20	Africa|hCoV-19/South Africa/KRISP-K002281/2020|EPI ISL 515661|B.1.1.1|South Africa|2020-07-21	0.0001394448	Africa
Africa|hCoV-19/Gambia/GC19-1575/2020|EPI ISL 561026|B.1.1|Gambia|2020-05-20	Africa|hCoV-19/South Africa/KRISP-K002281/2020|EPI ISL 515661|B.1.1.1|South Africa|2020-07-21	0.0002429003	Africa
Africa|hCoV-19/Gambia/GC19-1606/2020|EPI ISL 561027|B.1.1|Gambia|2020-05-20	Africa|hCoV-19/South Africa/KRISP-K002281/2020|EPI ISL 515661|B.1.1.1|South Africa|2020-07-21	0.0001741089	Africa
Africa|hCoV-19/Gambia/GC19-1706/2020|EPI ISL 561028|B.1.5|Gambia|2020-05-22	Africa|hCoV-19/South Africa/KRISP-K002281/2020|EPI ISL 515661|B.1.1.1|South Africa|2020-07-21	0.0001399552	Africa
Africa|hCoV-19/Gambia/GC19-1814/2020|EPI ISL 561032|B.1.5|Gambia|2020-05-28	Africa|hCoV-19/South Africa/KRISP-K002281/2020|EPI ISL 515661|B.1.1.1|South Africa|2020-07-21	0.0001413546	Africa
Africa|hCoV-19/Gambia/GC19-1818/2020|EPI ISL 561034|B.1.1|Gambia|2020-05-28	Africa|hCoV-19/South Africa/KRISP-K002281/2020|EPI ISL 515661|B.1.1.1|South Africa|2020-07-21	0.0002352367	Africa
Africa|hCoV-19/Gambia/GC19-1983/2020|EPI ISL 561038|B.1.1|Gambia|2020-06-07	Africa|hCoV-19/South Africa/KRISP-K002281/2020|EPI ISL 515661|B.1.1.1|South Africa|2020-07-21	0.0002352293	Africa
Africa|hCoV-19/Gambia/GC19-2197/2020|EPI ISL 561040|B.1.292|Gambia|2020-06-26	Africa|hCoV-19/South Africa/KRISP-K002281/2020|EPI ISL 515661|B.1.1.1|South Africa|2020-07-21	0.0003388138	Africa
Africa|hCoV-19/Gambia/GC19-2427/2020|EPI ISL 561105|B.1.1.293|Gambia|2020-07-21	Africa|hCoV-19/South Africa/KRISP-K002281/2020|EPI ISL 515661|B.1.1.1|South Africa|2020-07-21	0.0002688932	Africa
Africa|hCoV-19/Gambia/GC19-2443/2020|EPI ISL 561106|B.1.5|Gambia|2020-07-21	Africa|hCoV-19/South Africa/KRISP-K002281/2020|EPI ISL 515661|B.1.1.1|South Africa|2020-07-21	0.0002121290	Africa
Africa|hCoV-19/Gambia/GC19-2450/2020|EPI ISL 561107|B.1.5.12|Gambia|2020-07-21	Africa|hCoV-19/South Africa/KRISP-K002281/2020|EPI ISL 515661|B.1.1.1|South Africa|2020-07-21	0.0004033425	Africa
Africa|hCoV-19/Gambia/GC19-2459/2020|EPI ISL 561108|B.1.1.293|Gambia|2020-07-21	Africa|hCoV-19/South Africa/KRISP-K002281/2020|EPI ISL 515661|B.1.1.1|South Africa|2020-07-21	0.0002371632	Africa
Africa|hCoV-19/Gambia/GC19-2469/2020|EPI ISL 561109|B.1.5|Gambia|2020-07-21	Africa|hCoV-19/South Africa/KRISP-K002281/2020|EPI ISL 515661|B.1.1.1|South Africa|2020-07-21	0.0002068214	Africa
Africa|hCoV-19/Gambia/GC19-2473/2020|EPI ISL 561110|B.1.5.12|Gambia|2020-07-21	Africa|hCoV-19/South Africa/KRISP-K002281/2020|EPI ISL 515661|B.1.1.1|South Africa|2020-07-21	0.0004369823	Africa
Africa|hCoV-19/Gambia/GC19-2498/2020|EPI ISL 561111|B.1.292|Gambia|2020-07-21	Africa|hCoV-19/South Africa/KRISP-K002281/2020|EPI ISL 515661|B.1.1.1|South Africa|2020-07-21	0.0003696971	Africa
Africa|hCoV-19/Gambia/GC19-2525/2020|EPI ISL 561113|B.1.1.293|Gambia|2020-07-21	Africa|hCoV-19/South Africa/KRISP-K002281/2020|EPI ISL 515661|B.1.1.1|South Africa|2020-07-21	0.0002352270	Africa
Africa|hCoV-19/Gambia/GC19-2526/2020|EPI ISL 561114|B.1.5.12|Gambia|2020-07-21	Africa|hCoV-19/South Africa/KRISP-K002281/2020|EPI ISL 515661|B.1.1.1|South Africa|2020-07-21	0.0004369911	Africa
Africa|hCoV-19/Gambia/GC19-2629/2020|EPI ISL 561123|B.1.5.12|Gambia|2020-07-21	Africa|hCoV-19/South Africa/KRISP-K002281/2020|EPI ISL 515661|B.1.1.1|South Africa|2020-07-21	0.0004066222	Africa
Africa|hCoV-19/Gambia/GC19-2632/2020|EPI ISL 561124|B.1.5.12|Gambia|2020-07-21	Africa|hCoV-19/South Africa/KRISP-K002281/2020|EPI ISL 515661|B.1.1.1|South Africa|2020-07-21	0.0004063193	Africa
Africa|hCoV-19/Gambia/GC19-2638/2020|EPI ISL 561126|B.1.5.12|Gambia|2020-07-21	Africa|hCoV-19/South Africa/KRISP-K002281/2020|EPI ISL 515661|B.1.1.1|South Africa|2020-07-21	0.0003816016	Africa
Africa|hCoV-19/Gambia/GC19-2652/2020|EPI ISL 561128|B.1.5.12|Gambia|2020-07-21	Africa|hCoV-19/South Africa/KRISP-K002281/2020|EPI ISL 515661|B.1.1.1|South Africa|2020-07-21	0.0003026237	Africa
Africa|hCoV-19/Gambia/GC19-2654/2020|EPI ISL 561130|B.1.292|Gambia|2020-07-21	Africa|hCoV-19/South Africa/KRISP-K002281/2020|EPI ISL 515661|B.1.1.1|South Africa|2020-07-21	0.0004033547	Africa
Africa|hCoV-19/Gambia/GC19-2663/2020|EPI ISL 561133|B.1.1.293|Gambia|2020-07-21	Africa|hCoV-19/South Africa/KRISP-K002281/2020|EPI ISL 515661|B.1.1.1|South Africa|2020-07-21	0.0002688363	Africa
Africa|hCoV-19/Gambia/GC19-2707/2020|EPI ISL 561134|B.1.1.293|Gambia|2020-07-21	Africa|hCoV-19/South Africa/KRISP-K002281/2020|EPI ISL 515661|B.1.1.1|South Africa|2020-07-21	0.0003047095	Africa
Africa|hCoV-19/Gambia/GC19-2711/2020|EPI ISL 561135|B.1.5.12|Gambia|2020-07-21	Africa|hCoV-19/South Africa/KRISP-K002281/2020|EPI ISL 515661|B.1.1.1|South Africa|2020-07-21	0.0003696897	Africa
Africa|hCoV-19/Gambia/GC19-2730/2020|EPI ISL 561136|B.1.5.12|Gambia|2020-07-21	Africa|hCoV-19/South Africa/KRISP-K002281/2020|EPI ISL 515661|B.1.1.1|South Africa|2020-07-21	0.0005079728	Africa
Africa|hCoV-19/Gambia/GC19-2731/2020|EPI ISL 561137|B.1.1.293|Gambia|2020-07-21	Africa|hCoV-19/South Africa/KRISP-K002281/2020|EPI ISL 515661|B.1.1.1|South Africa|2020-07-21	0.0002352428	Africa
Africa|hCoV-19/Gambia/GC19-2828/2020|EPI ISL 561150|B.1.361|Gambia|2020-07-24	Africa|hCoV-19/South Africa/KRISP-K002281/2020|EPI ISL 515661|B.1.1.1|South Africa|2020-07-21	0.0003697380	Africa
Africa|hCoV-19/Gambia/GC19-2842/2020|EPI ISL 561151|B.1.1|Gambia|2020-07-24	Africa|hCoV-19/South Africa/KRISP-K002281/2020|EPI ISL 515661|B.1.1.1|South Africa|2020-07-21	0.0003024703	Africa
Africa|hCoV-19/Gambia/GC19-2898/2020|EPI ISL 561153|B.1.5.12|Gambia|2020-07-24	Africa|hCoV-19/South Africa/KRISP-K002281/2020|EPI ISL 515661|B.1.1.1|South Africa|2020-07-21	0.0003697145	Africa
Africa|hCoV-19/Gambia/GC19-2904/2020|EPI ISL 561154|B.1.1|Gambia|2020-07-24	Africa|hCoV-19/South Africa/KRISP-K002281/2020|EPI ISL 515661|B.1.1.1|South Africa|2020-07-21	0.0003024601	Africa
Africa|hCoV-19/Gambia/GC19-2947/2020|EPI ISL 561155|B.1.5.12|Gambia|2020-07-24	Africa|hCoV-19/South Africa/KRISP-K002281/2020|EPI ISL 515661|B.1.1.1|South Africa|2020-07-21	0.0004033236	Africa
Africa|hCoV-19/Gambia/GC19-2973/2020|EPI ISL 561156|B.1.1.293|Gambia|2020-07-24	Africa|hCoV-19/South Africa/KRISP-K002281/2020|EPI ISL 515661|B.1.1.1|South Africa|2020-07-21	0.0002016143	Africa
Africa|hCoV-19/Gambia/GC19-2977/2020|EPI ISL 561157|B.1.1.293|Gambia|2020-07-24	Africa|hCoV-19/South Africa/KRISP-K002281/2020|EPI ISL 515661|B.1.1.1|South Africa|2020-07-21	0.0002016211	Africa
Africa|hCoV-19/Gambia/GC19-2985/2020|EPI ISL 561158|B.1.5.12|Gambia|2020-07-24	Africa|hCoV-19/South Africa/KRISP-K002281/2020|EPI ISL 515661|B.1.1.1|South Africa|2020-07-21	0.0003024612	Africa
Africa|hCoV-19/Gambia/GC19-2991/2020|EPI ISL 561159|B.1.1|Gambia|2020-07-24	Africa|hCoV-19/South Africa/KRISP-K002281/2020|EPI ISL 515661|B.1.1.1|South Africa|2020-07-21	0.0002688841	Africa
Africa|hCoV-19/Gambia/GC19-3064/2020|EPI ISL 561160|B.1.1|Gambia|2020-07-25	Africa|hCoV-19/South Africa/KRISP-K002281/2020|EPI ISL 515661|B.1.1.1|South Africa|2020-07-21	0.0003024804	Africa
Africa|hCoV-19/Gambia/GC19-3065/2020|EPI ISL 561161|B.1.5.12|Gambia|2020-07-25	Africa|hCoV-19/South Africa/KRISP-K002281/2020|EPI ISL 515661|B.1.1.1|South Africa|2020-07-21	0.0004444052	Africa
Africa|hCoV-19/Gambia/GC19-3081/2020|EPI ISL 561162|B.1.1|Gambia|2020-07-25	Africa|hCoV-19/South Africa/KRISP-K002281/2020|EPI ISL 515661|B.1.1.1|South Africa|2020-07-21	0.0003024702	Africa
Africa|hCoV-19/Gambia/GC19-3085/2020|EPI ISL 561163|B.1.1.293|Gambia|2020-07-25	Africa|hCoV-19/South Africa/KRISP-K002281/2020|EPI ISL 515661|B.1.1.1|South Africa|2020-07-21	0.0002370074	Africa
Africa|hCoV-19/Gambia/GC19-3087/2020|EPI ISL 561041|B.1.292|Gambia|2020-07-25	Africa|hCoV-19/South Africa/KRISP-K002281/2020|EPI ISL 515661|B.1.1.1|South Africa|2020-07-21	0.0004033140	Africa
Africa|hCoV-19/Gambia/GC19-3099/2020|EPI ISL 561164|B.1.1.242|Gambia|2020-07-25	Africa|hCoV-19/South Africa/KRISP-K002281/2020|EPI ISL 515661|B.1.1.1|South Africa|2020-07-21	0.0002688399	Africa
Africa|hCoV-19/Gambia/GC19-3110/2020|EPI ISL 561165|B.1.1.293|Gambia|2020-07-25	Africa|hCoV-19/South Africa/KRISP-K002281/2020|EPI ISL 515661|B.1.1.1|South Africa|2020-07-21	0.0002352293	Africa
Africa|hCoV-19/Gambia/GC19-3112/2020|EPI ISL 561166|B.1|Gambia|2020-07-25	Africa|hCoV-19/South Africa/KRISP-K002281/2020|EPI ISL 515661|B.1.1.1|South Africa|2020-07-21	0.0004705696	Africa
Africa|hCoV-19/Gambia/GC19-3113/2020|EPI ISL 561167|B.1.1.293|Gambia|2020-07-25	Africa|hCoV-19/South Africa/KRISP-K002281/2020|EPI ISL 515661|B.1.1.1|South Africa|2020-07-21	0.0002016143	Africa
Africa|hCoV-19/Gambia/GC19-3114/2020|EPI ISL 561168|B.1.1|Gambia|2020-07-25	Africa|hCoV-19/South Africa/KRISP-K002281/2020|EPI ISL 515661|B.1.1.1|South Africa|2020-07-21	0.0003024601	Africa
Africa|hCoV-19/Gambia/GC19-3135/2020|EPI ISL 561169|B.1.5.12|Gambia|2020-07-27	Africa|hCoV-19/South Africa/KRISP-K002281/2020|EPI ISL 515661|B.1.1.1|South Africa|2020-07-21	0.0003047136	Africa
Africa|hCoV-19/Gambia/GC19-3140/2020|EPI ISL 561042|B.1.5.12|Gambia|2020-07-27	Africa|hCoV-19/South Africa/KRISP-K002281/2020|EPI ISL 515661|B.1.1.1|South Africa|2020-07-21	0.0004706263	Africa
Africa|hCoV-19/Gambia/GC19-3145/2020|EPI ISL 561170|B.1.1|Gambia|2020-07-27	Africa|hCoV-19/South Africa/KRISP-K002281/2020|EPI ISL 515661|B.1.1.1|South Africa|2020-07-21	0.0003024703	Africa
Africa|hCoV-19/Gambia/GC19-3146/2020|EPI ISL 561171|B.1.5.12|Gambia|2020-07-27	Africa|hCoV-19/South Africa/KRISP-K002281/2020|EPI ISL 515661|B.1.1.1|South Africa|2020-07-21	0.0003048096	Africa
Africa|hCoV-19/Gambia/GC19-3165/2020|EPI ISL 561043|B.1.1.293|Gambia|2020-07-27	Africa|hCoV-19/South Africa/KRISP-K002281/2020|EPI ISL 515661|B.1.1.1|South Africa|2020-07-21	0.0002016143	Africa
Africa|hCoV-19/Gambia/GC19-3166/2020|EPI ISL 561044|B.1.5.12|Gambia|2020-07-27	Africa|hCoV-19/South Africa/KRISP-K002281/2020|EPI ISL 515661|B.1.1.1|South Africa|2020-07-21	0.0003047033	Africa
Africa|hCoV-19/Gambia/GC19-3189/2020|EPI ISL 561045|B.1.5|Gambia|2020-07-27	Africa|hCoV-19/South Africa/KRISP-K002281/2020|EPI ISL 515661|B.1.1.1|South Africa|2020-07-21	0.0001709314	Africa
Africa|hCoV-19/Gambia/GC19-3192/2020|EPI ISL 561046|B.1.5|Gambia|2020-07-27	Africa|hCoV-19/South Africa/KRISP-K002281/2020|EPI ISL 515661|B.1.1.1|South Africa|2020-07-21	0.0001692955	Africa
Africa|hCoV-19/Gambia/GC19-3193/2020|EPI ISL 561047|B.1.5.12|Gambia|2020-07-27	Africa|hCoV-19/South Africa/KRISP-K002281/2020|EPI ISL 515661|B.1.1.1|South Africa|2020-07-21	0.0003046930	Africa
Africa|hCoV-19/Gambia/GC19-3208/2020|EPI ISL 561048|B.1.5.12|Gambia|2020-07-27	Africa|hCoV-19/South Africa/KRISP-K002281/2020|EPI ISL 515661|B.1.1.1|South Africa|2020-07-21	0.0003724807	Africa
Africa|hCoV-19/Gambia/GC19-3209/2020|EPI ISL 561049|B.1.5.12|Gambia|2020-07-27	Africa|hCoV-19/South Africa/KRISP-K002281/2020|EPI ISL 515661|B.1.1.1|South Africa|2020-07-21	0.0002708694	Africa
Africa|hCoV-19/Gambia/GC19-3210/2020|EPI ISL 561050|B.1.5.12|Gambia|2020-07-27	Africa|hCoV-19/South Africa/KRISP-K002281/2020|EPI ISL 515661|B.1.1.1|South Africa|2020-07-21	0.0002775168	Africa
Africa|hCoV-19/Gambia/GC19-3214/2020|EPI ISL 561051|B.1.1.293|Gambia|2020-07-27	Africa|hCoV-19/South Africa/KRISP-K002281/2020|EPI ISL 515661|B.1.1.1|South Africa|2020-07-21	0.0002031450	Africa
Africa|hCoV-19/Gambia/GC19-3219/2020|EPI ISL 561052|B.1.5.12|Gambia|2020-07-27	Africa|hCoV-19/South Africa/KRISP-K002281/2020|EPI ISL 515661|B.1.1.1|South Africa|2020-07-21	0.0003025018	Africa
Africa|hCoV-19/Gambia/GC19-3246/2020|EPI ISL 561053|B.1.5.12|Gambia|2020-07-27	Africa|hCoV-19/South Africa/KRISP-K002281/2020|EPI ISL 515661|B.1.1.1|South Africa|2020-07-21	0.0003047301	Africa
Africa|hCoV-19/Gambia/GC19-3255/2020|EPI ISL 561054|B.1.177|Gambia|2020-07-27	Africa|hCoV-19/South Africa/KRISP-K002281/2020|EPI ISL 515661|B.1.1.1|South Africa|2020-07-21	0.0001354310	Africa
Africa|hCoV-19/Gambia/GC19-3266/2020|EPI ISL 561055|B.1.5|Gambia|2020-07-27	Africa|hCoV-19/South Africa/KRISP-K002281/2020|EPI ISL 515661|B.1.1.1|South Africa|2020-07-21	0.0001015609	Africa
Africa|hCoV-19/Gambia/GC19-3267/2020|EPI ISL 561056|B.1.5.12|Gambia|2020-07-27	Africa|hCoV-19/South Africa/KRISP-K002281/2020|EPI ISL 515661|B.1.1.1|South Africa|2020-07-21	0.0002370083	Africa
Africa|hCoV-19/Gambia/GC19-3278/2020|EPI ISL 561058|B.1.5.12|Gambia|2020-07-27	Africa|hCoV-19/South Africa/KRISP-K002281/2020|EPI ISL 515661|B.1.1.1|South Africa|2020-07-21	0.0002708355	Africa
Africa|hCoV-19/Gambia/GC19-3301/2020|EPI ISL 561059|B.1.5.12|Gambia|2020-07-27	Africa|hCoV-19/South Africa/KRISP-K002281/2020|EPI ISL 515661|B.1.1.1|South Africa|2020-07-21	0.0002708630	Africa
Africa|hCoV-19/Gambia/GC19-3317/2020|EPI ISL 561060|B.1.5|Gambia|2020-07-27	Africa|hCoV-19/South Africa/KRISP-K002281/2020|EPI ISL 515661|B.1.1.1|South Africa|2020-07-21	0.0001680633	Africa
Africa|hCoV-19/Gambia/GC19-3323/2020|EPI ISL 561061|B.1.5|Gambia|2020-07-27	Africa|hCoV-19/South Africa/KRISP-K002281/2020|EPI ISL 515661|B.1.1.1|South Africa|2020-07-21	0.0001354369	Africa
Africa|hCoV-19/Gambia/GC19-3358/2020|EPI ISL 561062|B.1.1.293|Gambia|2020-07-27	Africa|hCoV-19/South Africa/KRISP-K002281/2020|EPI ISL 515661|B.1.1.1|South Africa|2020-07-21	0.0003024600	Africa
Africa|hCoV-19/Gambia/GC19-3365/2020|EPI ISL 561063|B.1.5.12|Gambia|2020-07-27	Africa|hCoV-19/South Africa/KRISP-K002281/2020|EPI ISL 515661|B.1.1.1|South Africa|2020-07-21	0.0003385924	Africa
Africa|hCoV-19/Gambia/GC19-3373/2020|EPI ISL 561064|B.1.5|Gambia|2020-07-27	Africa|hCoV-19/South Africa/KRISP-K002281/2020|EPI ISL 515661|B.1.1.1|South Africa|2020-07-21	0.0002031527	Africa
Africa|hCoV-19/Gambia/GC19-3374/2020|EPI ISL 561065|B.1.5.12|Gambia|2020-07-27	Africa|hCoV-19/South Africa/KRISP-K002281/2020|EPI ISL 515661|B.1.1.1|South Africa|2020-07-21	0.0003047033	Africa
Africa|hCoV-19/Gambia/GC19-3375/2020|EPI ISL 561066|B.1.5.12|Gambia|2020-07-27	Africa|hCoV-19/South Africa/KRISP-K002281/2020|EPI ISL 515661|B.1.1.1|South Africa|2020-07-21	0.0002708354	Africa
Africa|hCoV-19/Gambia/GC19-3380/2020|EPI ISL 561067|B.1.5.12|Gambia|2020-07-27	Africa|hCoV-19/South Africa/KRISP-K002281/2020|EPI ISL 515661|B.1.1.1|South Africa|2020-07-21	0.0003047239	Africa
Africa|hCoV-19/Gambia/GC19-3381/2020|EPI ISL 561068|B.1.5.12|Gambia|2020-07-27	Africa|hCoV-19/South Africa/KRISP-K002281/2020|EPI ISL 515661|B.1.1.1|South Africa|2020-07-21	0.0004705853	Africa
Africa|hCoV-19/Gambia/GC19-3396/2020|EPI ISL 561069|B.1.5.12|Gambia|2020-07-27	Africa|hCoV-19/South Africa/KRISP-K002281/2020|EPI ISL 515661|B.1.1.1|South Africa|2020-07-21	0.0004369633	Africa
Africa|hCoV-19/Gambia/GC19-3398/2020|EPI ISL 561070|B.1.1.242|Gambia|2020-07-27	Africa|hCoV-19/South Africa/KRISP-K002281/2020|EPI ISL 515661|B.1.1.1|South Africa|2020-07-21	0.0003696810	Africa
Africa|hCoV-19/Gambia/GC19-3399/2020|EPI ISL 561172|B.1.5|Gambia|2020-07-27	Africa|hCoV-19/South Africa/KRISP-K002281/2020|EPI ISL 515661|B.1.1.1|South Africa|2020-07-21	0.0002016637	Africa
Africa|hCoV-19/Gambia/GC19-3400/2020|EPI ISL 561173|B.1.5|Gambia|2020-07-27	Africa|hCoV-19/South Africa/KRISP-K002281/2020|EPI ISL 515661|B.1.1.1|South Africa|2020-07-21	0.0002688814	Africa
Africa|hCoV-19/Gambia/GC19-3407/2020|EPI ISL 561174|B.1.1.242|Gambia|2020-07-27	Africa|hCoV-19/South Africa/KRISP-K002281/2020|EPI ISL 515661|B.1.1.1|South Africa|2020-07-21	0.0002352618	Africa
Africa|hCoV-19/Gambia/GC19-3411/2020|EPI ISL 561175|B.1.5.12|Gambia|2020-07-27	Africa|hCoV-19/South Africa/KRISP-K002281/2020|EPI ISL 515661|B.1.1.1|South Africa|2020-07-21	0.0003755872	Africa
Africa|hCoV-19/Gambia/GC19-3418/2020|EPI ISL 561176|B.1.1.242|Gambia|2020-07-27	Africa|hCoV-19/South Africa/KRISP-K002281/2020|EPI ISL 515661|B.1.1.1|South Africa|2020-07-21	0.0003024744	Africa
Africa|hCoV-19/Gambia/GC19-3429/2020|EPI ISL 561178|B.1.5.12|Gambia|2020-07-27	Africa|hCoV-19/South Africa/KRISP-K002281/2020|EPI ISL 515661|B.1.1.1|South Africa|2020-07-21	0.0003024612	Africa
Africa|hCoV-19/Gambia/GC19-3432/2020|EPI ISL 561179|B.1.5.12|Gambia|2020-07-27	Africa|hCoV-19/South Africa/KRISP-K002281/2020|EPI ISL 515661|B.1.1.1|South Africa|2020-07-21	0.0004741369	Africa
Africa|hCoV-19/Gambia/GC19-3438/2020|EPI ISL 561180|B.1.5.12|Gambia|2020-07-27	Africa|hCoV-19/South Africa/KRISP-K002281/2020|EPI ISL 515661|B.1.1.1|South Africa|2020-07-21	0.0004369882	Africa
Africa|hCoV-19/Gambia/GC19-3445/2020|EPI ISL 561181|B.1.5.12|Gambia|2020-07-27	Africa|hCoV-19/South Africa/KRISP-K002281/2020|EPI ISL 515661|B.1.1.1|South Africa|2020-07-21	0.0005042088	Africa
Africa|hCoV-19/Gambia/GC19-3448/2020|EPI ISL 561183|B.1.5|Gambia|2020-07-27	Africa|hCoV-19/South Africa/KRISP-K002281/2020|EPI ISL 515661|B.1.1.1|South Africa|2020-07-21	0.0002392951	Africa
Africa|hCoV-19/Gambia/GC19-3497/2020|EPI ISL 561184|B.1.5.12|Gambia|2020-07-27	Africa|hCoV-19/South Africa/KRISP-K002281/2020|EPI ISL 515661|B.1.1.1|South Africa|2020-07-21	0.0004369340	Africa
Africa|hCoV-19/Gambia/GC19-3503/2020|EPI ISL 561186|B.1.5.12|Gambia|2020-07-27	Africa|hCoV-19/South Africa/KRISP-K002281/2020|EPI ISL 515661|B.1.1.1|South Africa|2020-07-21	0.0003413660	Africa
Africa|hCoV-19/Gambia/GC19-3504/2020|EPI ISL 561187|B.1.5.12|Gambia|2020-07-27	Africa|hCoV-19/South Africa/KRISP-K002281/2020|EPI ISL 515661|B.1.1.1|South Africa|2020-07-21	0.0004063330	Africa
Africa|hCoV-19/Gambia/GC19-3505/2020|EPI ISL 561188|B.1.5.12|Gambia|2020-07-27	Africa|hCoV-19/South Africa/KRISP-K002281/2020|EPI ISL 515661|B.1.1.1|South Africa|2020-07-21	0.0003697195	Africa
Africa|hCoV-19/Gambia/GC19-3529/2020|EPI ISL 561191|B.1.5.12|Gambia|2020-07-27	Africa|hCoV-19/South Africa/KRISP-K002281/2020|EPI ISL 515661|B.1.1.1|South Africa|2020-07-21	0.0004369736	Africa
Africa|hCoV-19/Gambia/GC19-3530/2020|EPI ISL 561192|B.1.5.12|Gambia|2020-07-27	Africa|hCoV-19/South Africa/KRISP-K002281/2020|EPI ISL 515661|B.1.1.1|South Africa|2020-07-21	0.0003102376	Africa
Africa|hCoV-19/Gambia/GC19-3533/2020|EPI ISL 561193|B.1.1.293|Gambia|2020-07-27	Africa|hCoV-19/South Africa/KRISP-K002281/2020|EPI ISL 515661|B.1.1.1|South Africa|2020-07-21	0.0002352507	Africa
Africa|hCoV-19/Gambia/GC19-3535/2020|EPI ISL 561194|B.1.1.242|Gambia|2020-07-27	Africa|hCoV-19/South Africa/KRISP-K002281/2020|EPI ISL 515661|B.1.1.1|South Africa|2020-07-21	0.0003024642	Africa
Africa|hCoV-19/Gambia/GC19-3550/2020|EPI ISL 561195|B.1.5.12|Gambia|2020-07-27	Africa|hCoV-19/South Africa/KRISP-K002281/2020|EPI ISL 515661|B.1.1.1|South Africa|2020-07-21	0.0004033466	Africa
Africa|hCoV-19/Gambia/GC19-3565/2020|EPI ISL 561196|B.1.5.12|Gambia|2020-07-27	Africa|hCoV-19/South Africa/KRISP-K002281/2020|EPI ISL 515661|B.1.1.1|South Africa|2020-07-21	0.0003360748	Africa
Africa|hCoV-19/Gambia/GC19-3578/2020|EPI ISL 561197|B.1.5.12|Gambia|2020-07-27	Africa|hCoV-19/South Africa/KRISP-K002281/2020|EPI ISL 515661|B.1.1.1|South Africa|2020-07-21	0.0003698637	Africa
Africa|hCoV-19/Gambia/GC19-3629/2020|EPI ISL 561199|B.1.5.12|Gambia|2020-07-27	Africa|hCoV-19/South Africa/KRISP-K002281/2020|EPI ISL 515661|B.1.1.1|South Africa|2020-07-21	0.0004706059	Africa
Africa|hCoV-19/Gambia/GC19-3656/2020|EPI ISL 561201|B.1.5.12|Gambia|2020-07-27	Africa|hCoV-19/South Africa/KRISP-K002281/2020|EPI ISL 515661|B.1.1.1|South Africa|2020-07-21	0.0003697270	Africa
Africa|hCoV-19/Gambia/GC19-3659/2020|EPI ISL 561202|B.1.1|Gambia|2020-07-27	Africa|hCoV-19/South Africa/KRISP-K002281/2020|EPI ISL 515661|B.1.1.1|South Africa|2020-07-21	0.0002688778	Africa
Africa|hCoV-19/Gambia/GC19-3666/2020|EPI ISL 561204|B.1.5.12|Gambia|2020-07-27	Africa|hCoV-19/South Africa/KRISP-K002281/2020|EPI ISL 515661|B.1.1.1|South Africa|2020-07-21	0.0004405313	Africa
Africa|hCoV-19/Gambia/GC19-3769/2020|EPI ISL 561072|B.1.292|Gambia|2020-07-27	Africa|hCoV-19/South Africa/KRISP-K002281/2020|EPI ISL 515661|B.1.1.1|South Africa|2020-07-21	0.0003754922	Africa
Africa|hCoV-19/Gambia/GC19-3773/2020|EPI ISL 561073|B.1.5.12|Gambia|2020-07-27	Africa|hCoV-19/South Africa/KRISP-K002281/2020|EPI ISL 515661|B.1.1.1|South Africa|2020-07-21	0.0004369633	Africa
Africa|hCoV-19/Gambia/GC19-3774/2020|EPI ISL 561074|B.1.5.12|Gambia|2020-07-27	Africa|hCoV-19/South Africa/KRISP-K002281/2020|EPI ISL 515661|B.1.1.1|South Africa|2020-07-21	0.0004033426	Africa
Africa|hCoV-19/Gambia/GC19-3794/2020|EPI ISL 561078|B.1.5.12|Gambia|2020-07-27	Africa|hCoV-19/South Africa/KRISP-K002281/2020|EPI ISL 515661|B.1.1.1|South Africa|2020-07-21	0.0004096476	Africa
Africa|hCoV-19/Gambia/GC19-3796/2020|EPI ISL 561079|B.1.5.12|Gambia|2020-07-27	Africa|hCoV-19/South Africa/KRISP-K002281/2020|EPI ISL 515661|B.1.1.1|South Africa|2020-07-21	0.0004369427	Africa
Africa|hCoV-19/Gambia/GC19-3798/2020|EPI ISL 561080|B.1.1.242|Gambia|2020-07-27	Africa|hCoV-19/South Africa/KRISP-K002281/2020|EPI ISL 515661|B.1.1.1|South Africa|2020-07-21	0.0003393474	Africa
Africa|hCoV-19/Gambia/GC19-3799/2020|EPI ISL 561081|B.1.1.242|Gambia|2020-07-27	Africa|hCoV-19/South Africa/KRISP-K002281/2020|EPI ISL 515661|B.1.1.1|South Africa|2020-07-21	0.0003360523	Africa
Africa|hCoV-19/Gambia/GC19-3802/2020|EPI ISL 561082|B.1.5.12|Gambia|2020-07-27	Africa|hCoV-19/South Africa/KRISP-K002281/2020|EPI ISL 515661|B.1.1.1|South Africa|2020-07-21	0.0004705790	Africa
Africa|hCoV-19/Gambia/GC19-3805/2020|EPI ISL 561083|B.1.5.12|Gambia|2020-07-27	Africa|hCoV-19/South Africa/KRISP-K002281/2020|EPI ISL 515661|B.1.1.1|South Africa|2020-07-21	0.0004369530	Africa
Africa|hCoV-19/Gambia/GC19-3806/2020|EPI ISL 561084|B.1.1.293|Gambia|2020-07-27	Africa|hCoV-19/South Africa/KRISP-K002281/2020|EPI ISL 515661|B.1.1.1|South Africa|2020-07-21	0.0002352317	Africa
Africa|hCoV-19/Gambia/GC19-3807/2020|EPI ISL 561085|B.1.1.293|Gambia|2020-07-27	Africa|hCoV-19/South Africa/KRISP-K002281/2020|EPI ISL 515661|B.1.1.1|South Africa|2020-07-21	0.0002688624	Africa
Africa|hCoV-19/Gambia/GC19-3812/2020|EPI ISL 561086|B.1.1.293|Gambia|2020-07-27	Africa|hCoV-19/South Africa/KRISP-K002281/2020|EPI ISL 515661|B.1.1.1|South Africa|2020-07-21	0.0003030975	Africa
Africa|hCoV-19/Gambia/GC19-3813/2020|EPI ISL 561087|B.1.1.293|Gambia|2020-07-27	Africa|hCoV-19/South Africa/KRISP-K002281/2020|EPI ISL 515661|B.1.1.1|South Africa|2020-07-21	0.0002688533	Africa
Africa|hCoV-19/Gambia/GC19-3814/2020|EPI ISL 561088|B.1|Gambia|2020-07-27	Africa|hCoV-19/South Africa/KRISP-K002281/2020|EPI ISL 515661|B.1.1.1|South Africa|2020-07-21	0.0005379020	Africa
Africa|hCoV-19/Gambia/GC19-3816/2020|EPI ISL 561089|B.1.1.293|Gambia|2020-07-27	Africa|hCoV-19/South Africa/KRISP-K002281/2020|EPI ISL 515661|B.1.1.1|South Africa|2020-07-21	0.0002369914	Africa
Africa|hCoV-19/Gambia/GC19-3818/2020|EPI ISL 561090|B.1.1.293|Gambia|2020-07-27	Africa|hCoV-19/South Africa/KRISP-K002281/2020|EPI ISL 515661|B.1.1.1|South Africa|2020-07-21	0.0003360735	Africa
Africa|hCoV-19/Gambia/GC19-3820/2020|EPI ISL 561091|B.1.1.293|Gambia|2020-07-27	Africa|hCoV-19/South Africa/KRISP-K002281/2020|EPI ISL 515661|B.1.1.1|South Africa|2020-07-21	0.0002688534	Africa
Africa|hCoV-19/Gambia/GC19-3821/2020|EPI ISL 561092|B.1.5.12|Gambia|2020-07-27	Africa|hCoV-19/South Africa/KRISP-K002281/2020|EPI ISL 515661|B.1.1.1|South Africa|2020-07-21	0.0003446917	Africa
Africa|hCoV-19/Gambia/GC19-3822/2020|EPI ISL 561093|B.1.5.12|Gambia|2020-07-27	Africa|hCoV-19/South Africa/KRISP-K002281/2020|EPI ISL 515661|B.1.1.1|South Africa|2020-07-21	0.0004369633	Africa
Africa|hCoV-19/Gambia/GC19-3823/2020|EPI ISL 561094|B.1.5.12|Gambia|2020-07-27	Africa|hCoV-19/South Africa/KRISP-K002281/2020|EPI ISL 515661|B.1.1.1|South Africa|2020-07-21	0.0004402313	Africa
Africa|hCoV-19/Gambia/GC19-3835/2020|EPI ISL 561096|B.1.1.293|Gambia|2020-07-27	Africa|hCoV-19/South Africa/KRISP-K002281/2020|EPI ISL 515661|B.1.1.1|South Africa|2020-07-21	0.0002352396	Africa
Africa|hCoV-19/Gambia/GC19-3836/2020|EPI ISL 561097|B.1.5.12|Gambia|2020-07-27	Africa|hCoV-19/South Africa/KRISP-K002281/2020|EPI ISL 515661|B.1.1.1|South Africa|2020-07-21	0.0004033155	Africa
Africa|hCoV-19/Gambia/GC19-3839/2020|EPI ISL 561098|B.1.5.12|Gambia|2020-07-27	Africa|hCoV-19/South Africa/KRISP-K002281/2020|EPI ISL 515661|B.1.1.1|South Africa|2020-07-21	0.0004369633	Africa
Africa|hCoV-19/Gambia/GC19-3842/2020|EPI ISL 561099|B.1.1.293|Gambia|2020-07-27	Africa|hCoV-19/South Africa/KRISP-K002281/2020|EPI ISL 515661|B.1.1.1|South Africa|2020-07-21	0.0003360803	Africa
Africa|hCoV-19/Gambia/GC19-3846/2020|EPI ISL 561100|B.1.1.293|Gambia|2020-07-27	Africa|hCoV-19/South Africa/KRISP-K002281/2020|EPI ISL 515661|B.1.1.1|South Africa|2020-07-21	0.0003024661	Africa
Africa|hCoV-19/Gambia/GC19-3852/2020|EPI ISL 561101|B.1.5.12|Gambia|2020-07-27	Africa|hCoV-19/South Africa/KRISP-K002281/2020|EPI ISL 515661|B.1.1.1|South Africa|2020-07-21	0.0004438288	Africa
Africa|hCoV-19/Gambia/GC19-3854/2020|EPI ISL 561102|B.1.1.293|Gambia|2020-07-27	Africa|hCoV-19/South Africa/KRISP-K002281/2020|EPI ISL 515661|B.1.1.1|South Africa|2020-07-21	0.0003360803	Africa
Africa|hCoV-19/Gambia/GC192573/2020|EPI ISL 561115|B.1.5.12|Gambia|2020-07-21	Africa|hCoV-19/South Africa/KRISP-K002281/2020|EPI ISL 515661|B.1.1.1|South Africa|2020-07-21	0.0004369823	Africa
Africa|hCoV-19/Gambia/GC192576/2020|EPI ISL 561117|B.1.5.12|Gambia|2020-07-21	Africa|hCoV-19/South Africa/KRISP-K002281/2020|EPI ISL 515661|B.1.1.1|South Africa|2020-07-21	0.0003388529	Africa
Africa|hCoV-19/Gambia/GC192579/2020|EPI ISL 561118|B.1.5.12|Gambia|2020-07-21	Africa|hCoV-19/South Africa/KRISP-K002281/2020|EPI ISL 515661|B.1.1.1|South Africa|2020-07-21	0.0003408391	Africa
Africa|hCoV-19/Gambia/GC192602/2020|EPI ISL 561120|B.1.1.293|Gambia|2020-07-21	Africa|hCoV-19/South Africa/KRISP-K002281/2020|EPI ISL 515661|B.1.1.1|South Africa|2020-07-21	0.0003360736	Africa
Africa|hCoV-19/Gambia/GC192610/2020|EPI ISL 561121|B.1.1.293|Gambia|2020-07-21	Africa|hCoV-19/South Africa/KRISP-K002281/2020|EPI ISL 515661|B.1.1.1|South Africa|2020-07-21	0.0003360736	Africa
Africa|hCoV-19/Gambia/GC192751/2020|EPI ISL 561138|B.1.5.12|Gambia|2020-07-21	Africa|hCoV-19/South Africa/KRISP-K002281/2020|EPI ISL 515661|B.1.1.1|South Africa|2020-07-21	0.0004706153	Africa
Africa|hCoV-19/Gambia/GC192756/2020|EPI ISL 561139|B.1.5.12|Gambia|2020-07-22	Africa|hCoV-19/South Africa/KRISP-K002281/2020|EPI ISL 515661|B.1.1.1|South Africa|2020-07-21	0.0004033426	Africa
Africa|hCoV-19/Gambia/GC192772/2020|EPI ISL 561140|B.1.1|Gambia|2020-07-22	Africa|hCoV-19/South Africa/KRISP-K002281/2020|EPI ISL 515661|B.1.1.1|South Africa|2020-07-21	0.0003024601	Africa
Africa|hCoV-19/Gambia/GC192778/2020|EPI ISL 561141|B.1.1|Gambia|2020-07-22	Africa|hCoV-19/South Africa/KRISP-K002281/2020|EPI ISL 515661|B.1.1.1|South Africa|2020-07-21	0.0003024906	Africa
Africa|hCoV-19/Gambia/GC192781/2020|EPI ISL 561142|B.1.5.12|Gambia|2020-07-22	Africa|hCoV-19/South Africa/KRISP-K002281/2020|EPI ISL 515661|B.1.1.1|South Africa|2020-07-21	0.0004369633	Africa
Africa|hCoV-19/Gambia/GC192782/2020|EPI ISL 561143|B.1.5.12|Gambia|2020-07-22	Africa|hCoV-19/South Africa/KRISP-K002281/2020|EPI ISL 515661|B.1.1.1|South Africa|2020-07-21	0.0004369736	Africa
Africa|hCoV-19/Gambia/GC192786/2020|EPI ISL 561144|B.1.1.293|Gambia|2020-07-22	Africa|hCoV-19/South Africa/KRISP-K002281/2020|EPI ISL 515661|B.1.1.1|South Africa|2020-07-21	0.0002688417	Africa
Africa|hCoV-19/Gambia/GC192789/2020|EPI ISL 561145|B.1|Gambia|2020-07-22	Africa|hCoV-19/South Africa/KRISP-K002281/2020|EPI ISL 515661|B.1.1.1|South Africa|2020-07-21	0.0003697058	Africa
Africa|hCoV-19/Gambia/GC192811/2020|EPI ISL 561147|B.1.5.12|Gambia|2020-07-22	Africa|hCoV-19/South Africa/KRISP-K002281/2020|EPI ISL 515661|B.1.1.1|South Africa|2020-07-21	0.0004099554	Africa
Africa|hCoV-19/Gambia/GC192812/2020|EPI ISL 561148|B.1.1.293|Gambia|2020-07-22	Africa|hCoV-19/South Africa/KRISP-K002281/2020|EPI ISL 515661|B.1.1.1|South Africa|2020-07-21	0.0002016143	Africa
Africa|hCoV-19/Gambia/NPHL-038/2020|EPI ISL 561205|B.1.1|Gambia|2020	Africa|hCoV-19/South Africa/KRISP-K002281/2020|EPI ISL 515661|B.1.1.1|South Africa|2020-07-21	0.0003360815	Africa
Africa|hCoV-19/Gambia/NPHL-061/2020|EPI ISL 561206|B.1.5.12|Gambia|2020	Africa|hCoV-19/South Africa/KRISP-K002281/2020|EPI ISL 515661|B.1.1.1|South Africa|2020-07-21	0.0005042207	Africa
Africa|hCoV-19/Gambia/NPHL-1168/2020|EPI ISL 561212|B.1.5.12|Gambia|2020-06-27	Africa|hCoV-19/South Africa/KRISP-K002281/2020|EPI ISL 515661|B.1.1.1|South Africa|2020-07-21	0.0005042509	Africa
Africa|hCoV-19/Gambia/NPHL-1208/2020|EPI ISL 561213|B.1.5.12|Gambia|2020-06-30	Africa|hCoV-19/South Africa/KRISP-K002281/2020|EPI ISL 515661|B.1.1.1|South Africa|2020-07-21	0.0002724706	Africa
Africa|hCoV-19/Gambia/NPHL-1209/2020|EPI ISL 561214|B.1.5.12|Gambia|2020-06-30	Africa|hCoV-19/South Africa/KRISP-K002281/2020|EPI ISL 515661|B.1.1.1|South Africa|2020-07-21	0.0002403441	Africa
Africa|hCoV-19/Gambia/NPHL-1212/2020|EPI ISL 561215|B.1.5.12|Gambia|2020-06-30	Africa|hCoV-19/South Africa/KRISP-K002281/2020|EPI ISL 515661|B.1.1.1|South Africa|2020-07-21	0.0003696897	Africa
Africa|hCoV-19/Gambia/NPHL-1224/2020|EPI ISL 561217|B.1.1.293|Gambia|2020-06-30	Africa|hCoV-19/South Africa/KRISP-K002281/2020|EPI ISL 515661|B.1.1.1|South Africa|2020-07-21	0.0001755944	Africa
Africa|hCoV-19/Gambia/NPHL-1230/2020|EPI ISL 561218|B.1.5|Gambia|2020-06-30	Africa|hCoV-19/South Africa/KRISP-K002281/2020|EPI ISL 515661|B.1.1.1|South Africa|2020-07-21	0.0002043214	Africa
Africa|hCoV-19/Gambia/NPHL-1248/2020|EPI ISL 561222|B.1.5|Gambia|2020-07-01	Africa|hCoV-19/South Africa/KRISP-K002281/2020|EPI ISL 515661|B.1.1.1|South Africa|2020-07-21	0.0002043077	Africa
Africa|hCoV-19/Gambia/NPHL-1258/2020|EPI ISL 561223|B.1.292|Gambia|2020-07-02	Africa|hCoV-19/South Africa/KRISP-K002281/2020|EPI ISL 515661|B.1.1.1|South Africa|2020-07-21	0.0003360814	Africa
Africa|hCoV-19/Gambia/NPHL-1422/2020|EPI ISL 561228|B.1.5|Gambia|2020-07-04	Africa|hCoV-19/South Africa/KRISP-K002281/2020|EPI ISL 515661|B.1.1.1|South Africa|2020-07-21	0.0001413447	Africa
Africa|hCoV-19/Gambia/NPHL-1424/2020|EPI ISL 561229|B.1.292|Gambia|2020-07-04	Africa|hCoV-19/South Africa/KRISP-K002281/2020|EPI ISL 515661|B.1.1.1|South Africa|2020-07-21	0.0003361824	Africa
Africa|hCoV-19/Gambia/NPHL-1446/2020|EPI ISL 561230|B.1.5|Gambia|2020-07-04	Africa|hCoV-19/South Africa/KRISP-K002281/2020|EPI ISL 515661|B.1.1.1|South Africa|2020-07-21	0.0002043077	Africa
Africa|hCoV-19/Gambia/NPHL-1477/2020|EPI ISL 561231|B.1.5|Gambia|2020	Africa|hCoV-19/South Africa/KRISP-K002281/2020|EPI ISL 515661|B.1.1.1|South Africa|2020-07-21	0.0002109880	Africa
Africa|hCoV-19/Gambia/NPHL-1514/2020|EPI ISL 561232|B.1.1|Gambia|2020	Africa|hCoV-19/South Africa/KRISP-K002281/2020|EPI ISL 515661|B.1.1.1|South Africa|2020-07-21	0.0002352214	Africa
Africa|hCoV-19/Gambia/NPHL-1641/2020|EPI ISL 561235|B.1.292|Gambia|2020-07-31	Africa|hCoV-19/South Africa/KRISP-K002281/2020|EPI ISL 515661|B.1.1.1|South Africa|2020-07-21	0.0003830711	Africa
Africa|hCoV-19/Gambia/NPHL-1645/2020|EPI ISL 561236|B.1.1.293|Gambia|2020-08-04	Africa|hCoV-19/South Africa/KRISP-K002281/2020|EPI ISL 515661|B.1.1.1|South Africa|2020-07-21	0.0002704290	Africa
Africa|hCoV-19/Gambia/NPHL-1711/2020|EPI ISL 561237|B.1.1.293|Gambia|2020-08-04	Africa|hCoV-19/South Africa/KRISP-K002281/2020|EPI ISL 515661|B.1.1.1|South Africa|2020-07-21	0.0002016143	Africa
Africa|hCoV-19/Gambia/NPHL-1746/2020|EPI ISL 561238|B.1.1|Gambia|2020-07-20	Africa|hCoV-19/South Africa/KRISP-K002281/2020|EPI ISL 515661|B.1.1.1|South Africa|2020-07-21	0.0001344222	Africa
Africa|hCoV-19/Gambia/NPHL-1921/2020|EPI ISL 561239|B.1.1|Gambia|2020	Africa|hCoV-19/South Africa/KRISP-K002281/2020|EPI ISL 515661|B.1.1.1|South Africa|2020-07-21	0.0003024601	Africa
Africa|hCoV-19/Gambia/NPHL-1968/2020|EPI ISL 561240|B.1.1|Gambia|2020-07-16	Africa|hCoV-19/South Africa/KRISP-K002281/2020|EPI ISL 515661|B.1.1.1|South Africa|2020-07-21	0.0003024601	Africa
Africa|hCoV-19/Gambia/NPHL-2037/2020|EPI ISL 561241|B.1.1|Gambia|2020-07-15	Africa|hCoV-19/South Africa/KRISP-K002281/2020|EPI ISL 515661|B.1.1.1|South Africa|2020-07-21	0.0002688570	Africa
Africa|hCoV-19/Gambia/NPHL-2268/2020|EPI ISL 561242|B.1.1|Gambia|2020	Africa|hCoV-19/South Africa/KRISP-K002281/2020|EPI ISL 515661|B.1.1.1|South Africa|2020-07-21	0.0001010444	Africa
Africa|hCoV-19/Gambia/NPHL-2344/2020|EPI ISL 561243|B.1.292|Gambia|2020	Africa|hCoV-19/South Africa/KRISP-K002281/2020|EPI ISL 515661|B.1.1.1|South Africa|2020-07-21	0.0004033492	Africa
Africa|hCoV-19/Gambia/NPHL-2374/2020|EPI ISL 561244|B.1.5.12|Gambia|2020	Africa|hCoV-19/South Africa/KRISP-K002281/2020|EPI ISL 515661|B.1.1.1|South Africa|2020-07-21	0.0003697021	Africa
Africa|hCoV-19/Gambia/NPHL-242/2020|EPI ISL 561245|B.1.5|Gambia|2020	Africa|hCoV-19/South Africa/KRISP-K002281/2020|EPI ISL 515661|B.1.1.1|South Africa|2020-07-21	0.0002016509	Africa
Africa|hCoV-19/Gambia/NPHL-243/2020|EPI ISL 561246|B.1.5|Gambia|2020	Africa|hCoV-19/South Africa/KRISP-K002281/2020|EPI ISL 515661|B.1.1.1|South Africa|2020-07-21	0.0001716826	Africa
Africa|hCoV-19/Gambia/NPHL-244/2020|EPI ISL 561247|B.1.1.293|Gambia|2020	Africa|hCoV-19/South Africa/KRISP-K002281/2020|EPI ISL 515661|B.1.1.1|South Africa|2020-07-21	0.0002372758	Africa
Africa|hCoV-19/Gambia/NPHL-2443/2020|EPI ISL 561248|B.1.5.12|Gambia|2020	Africa|hCoV-19/South Africa/KRISP-K002281/2020|EPI ISL 515661|B.1.1.1|South Africa|2020-07-21	0.0003696896	Africa
Africa|hCoV-19/Gambia/NPHL-2444/2020|EPI ISL 561249|B.1.292|Gambia|2020-07-21	Africa|hCoV-19/South Africa/KRISP-K002281/2020|EPI ISL 515661|B.1.1.1|South Africa|2020-07-21	0.0003696971	Africa
Africa|hCoV-19/Gambia/NPHL-2446/2020|EPI ISL 561250|B.1.1|Gambia|2020	Africa|hCoV-19/South Africa/KRISP-K002281/2020|EPI ISL 515661|B.1.1.1|South Africa|2020-07-21	0.0003102044	Africa
Africa|hCoV-19/Gambia/NPHL-245/2020|EPI ISL 561251|B.1.1|Gambia|2020	Africa|hCoV-19/South Africa/KRISP-K002281/2020|EPI ISL 515661|B.1.1.1|South Africa|2020-07-21	0.0001354094	Africa
Africa|hCoV-19/Gambia/NPHL-2457/2020|EPI ISL 561252|B.1.1|Gambia|2020-07-21	Africa|hCoV-19/South Africa/KRISP-K002281/2020|EPI ISL 515661|B.1.1.1|South Africa|2020-07-21	0.0003101937	Africa
Africa|hCoV-19/Gambia/NPHL-2458/2020|EPI ISL 561253|B.1.292|Gambia|2020-07-21	Africa|hCoV-19/South Africa/KRISP-K002281/2020|EPI ISL 515661|B.1.1.1|South Africa|2020-07-21	0.0003792812	Africa
Africa|hCoV-19/Gambia/NPHL-2463/2020|EPI ISL 561254|B.1.1|Gambia|2020	Africa|hCoV-19/South Africa/KRISP-K002281/2020|EPI ISL 515661|B.1.1.1|South Africa|2020-07-21	0.0003133139	Africa
Africa|hCoV-19/Gambia/NPHL-2465/2020|EPI ISL 561255|B.1.1|Gambia|2020-07-21	Africa|hCoV-19/South Africa/KRISP-K002281/2020|EPI ISL 515661|B.1.1.1|South Africa|2020-07-21	0.0003102151	Africa
Africa|hCoV-19/Gambia/NPHL-2469/2020|EPI ISL 561256|B.1.5.12|Gambia|2020-07-21	Africa|hCoV-19/South Africa/KRISP-K002281/2020|EPI ISL 515661|B.1.1.1|South Africa|2020-07-21	0.0004481626	Africa
Africa|hCoV-19/Gambia/NPHL-247/2020|EPI ISL 561257|B.1.1.293|Gambia|2020	Africa|hCoV-19/South Africa/KRISP-K002281/2020|EPI ISL 515661|B.1.1.1|South Africa|2020-07-21	0.0002352349	Africa
Africa|hCoV-19/Gambia/NPHL-2470/2020|EPI ISL 561258|B.1.1|Gambia|2020-07-21	Africa|hCoV-19/South Africa/KRISP-K002281/2020|EPI ISL 515661|B.1.1.1|South Africa|2020-07-21	0.0003102044	Africa
Africa|hCoV-19/Gambia/NPHL-2472/2020|EPI ISL 561259|B.1.5.12|Gambia|2020-07-21	Africa|hCoV-19/South Africa/KRISP-K002281/2020|EPI ISL 515661|B.1.1.1|South Africa|2020-07-21	0.0002412717	Africa
Africa|hCoV-19/Gambia/NPHL-2473/2020|EPI ISL 561260|B.1.5.12|Gambia|2020-07-21	Africa|hCoV-19/South Africa/KRISP-K002281/2020|EPI ISL 515661|B.1.1.1|South Africa|2020-07-21	0.0005042578	Africa
Africa|hCoV-19/Gambia/NPHL-2478/2020|EPI ISL 561261|B.1.5.12|Gambia|2020-07-21	Africa|hCoV-19/South Africa/KRISP-K002281/2020|EPI ISL 515661|B.1.1.1|South Africa|2020-07-21	0.0002785324	Africa
Africa|hCoV-19/Gambia/NPHL-2497/2020|EPI ISL 561262|B.1.1.242|Gambia|2020-07-21	Africa|hCoV-19/South Africa/KRISP-K002281/2020|EPI ISL 515661|B.1.1.1|South Africa|2020-07-21	0.0002784868	Africa
Africa|hCoV-19/Gambia/NPHL-2504/2020|EPI ISL 561264|B.1.5.12|Gambia|2020-07-23	Africa|hCoV-19/South Africa/KRISP-K002281/2020|EPI ISL 515661|B.1.1.1|South Africa|2020-07-21	0.0005129315	Africa
Africa|hCoV-19/Gambia/NPHL-2514/2020|EPI ISL 561265|B.1.5.12|Gambia|2020-07-21	Africa|hCoV-19/South Africa/KRISP-K002281/2020|EPI ISL 515661|B.1.1.1|South Africa|2020-07-21	0.0004481672	Africa
Africa|hCoV-19/Gambia/NPHL-2521/2020|EPI ISL 561266|B.1.5.12|Gambia|2020-07-23	Africa|hCoV-19/South Africa/KRISP-K002281/2020|EPI ISL 515661|B.1.1.1|South Africa|2020-07-21	0.0004481488	Africa
Africa|hCoV-19/Gambia/NPHL-2522/2020|EPI ISL 561267|B.1.1.293|Gambia|2020-07-22	Africa|hCoV-19/South Africa/KRISP-K002281/2020|EPI ISL 515661|B.1.1.1|South Africa|2020-07-21	0.0002759626	Africa
Africa|hCoV-19/Gambia/NPHL-2524/2020|EPI ISL 561268|B.1.1|Gambia|2020-07-24	Africa|hCoV-19/South Africa/KRISP-K002281/2020|EPI ISL 515661|B.1.1.1|South Africa|2020-07-21	0.0002688571	Africa
Africa|hCoV-19/Gambia/NPHL-2529/2020|EPI ISL 561269|B.1.1.293|Gambia|2020-07-21	Africa|hCoV-19/South Africa/KRISP-K002281/2020|EPI ISL 515661|B.1.1.1|South Africa|2020-07-21	0.0002412410	Africa
Africa|hCoV-19/Gambia/NPHL-253/2020|EPI ISL 561270|B.1.1.293|Gambia|2020	Africa|hCoV-19/South Africa/KRISP-K002281/2020|EPI ISL 515661|B.1.1.1|South Africa|2020-07-21	0.0002688363	Africa
Africa|hCoV-19/Gambia/NPHL-2537/2020|EPI ISL 561271|B.1.1|Gambia|2020	Africa|hCoV-19/South Africa/KRISP-K002281/2020|EPI ISL 515661|B.1.1.1|South Africa|2020-07-21	0.0003413345	Africa
Africa|hCoV-19/Gambia/NPHL-2538/2020|EPI ISL 561272|B.1.5.12|Gambia|2020-07-21	Africa|hCoV-19/South Africa/KRISP-K002281/2020|EPI ISL 515661|B.1.1.1|South Africa|2020-07-21	0.0004136573	Africa
Africa|hCoV-19/Gambia/NPHL-2550/2020|EPI ISL 561274|B.1.292|Gambia|2020-07-21	Africa|hCoV-19/South Africa/KRISP-K002281/2020|EPI ISL 515661|B.1.1.1|South Africa|2020-07-21	0.0003446989	Africa
Africa|hCoV-19/Gambia/NPHL-2554/2020|EPI ISL 561275|B.1.5.12|Gambia|2020	Africa|hCoV-19/South Africa/KRISP-K002281/2020|EPI ISL 515661|B.1.1.1|South Africa|2020-07-21	0.0003447155	Africa
Africa|hCoV-19/Gambia/NPHL-2555/2020|EPI ISL 561276|B.1.1|Gambia|2020-07-21	Africa|hCoV-19/South Africa/KRISP-K002281/2020|EPI ISL 515661|B.1.1.1|South Africa|2020-07-21	0.0002785759	Africa
Africa|hCoV-19/Gambia/NPHL-256/2020|EPI ISL 561277|B.1.1.293|Gambia|2020	Africa|hCoV-19/South Africa/KRISP-K002281/2020|EPI ISL 515661|B.1.1.1|South Africa|2020-07-21	0.0001680198	Africa
Africa|hCoV-19/Gambia/NPHL-2560/2020|EPI ISL 561278|B.1.1|Gambia|2020	Africa|hCoV-19/South Africa/KRISP-K002281/2020|EPI ISL 515661|B.1.1.1|South Africa|2020-07-21	0.0003101937	Africa
Africa|hCoV-19/Gambia/NPHL-2567/2020|EPI ISL 561279|B.1|Gambia|2020	Africa|hCoV-19/South Africa/KRISP-K002281/2020|EPI ISL 515661|B.1.1.1|South Africa|2020-07-21	0.0005715573	Africa
Africa|hCoV-19/Gambia/NPHL-2573/2020|EPI ISL 561280|B.1.1.293|Gambia|2020	Africa|hCoV-19/South Africa/KRISP-K002281/2020|EPI ISL 515661|B.1.1.1|South Africa|2020-07-21	0.0002412742	Africa
Africa|hCoV-19/Gambia/NPHL-2586/2020|EPI ISL 561281|B.1.5.12|Gambia|2020-07-23	Africa|hCoV-19/South Africa/KRISP-K002281/2020|EPI ISL 515661|B.1.1.1|South Africa|2020-07-21	0.0003481352	Africa
Africa|hCoV-19/Gambia/NPHL-2588/2020|EPI ISL 561282|B.1.1|Gambia|2020	Africa|hCoV-19/South Africa/KRISP-K002281/2020|EPI ISL 515661|B.1.1.1|South Africa|2020-07-21	0.0003360736	Africa
Africa|hCoV-19/Gambia/NPHL-2615/2020|EPI ISL 561283|B.1.1.293|Gambia|2020-08-18	Africa|hCoV-19/South Africa/KRISP-K002281/2020|EPI ISL 515661|B.1.1.1|South Africa|2020-07-21	0.0002688363	Africa
Africa|hCoV-19/Gambia/NPHL-2626/2020|EPI ISL 561284|B.1.1.293|Gambia|2020	Africa|hCoV-19/South Africa/KRISP-K002281/2020|EPI ISL 515661|B.1.1.1|South Africa|2020-07-21	0.0002688751	Africa
Africa|hCoV-19/Gambia/NPHL-2640/2020|EPI ISL 561285|B.1.5.12|Gambia|2020-06-17	Africa|hCoV-19/South Africa/KRISP-K002281/2020|EPI ISL 515661|B.1.1.1|South Africa|2020-07-21	0.0003360894	Africa
Africa|hCoV-19/Gambia/NPHL-266/2020|EPI ISL 561286|B.1.5.12|Gambia|2020	Africa|hCoV-19/South Africa/KRISP-K002281/2020|EPI ISL 515661|B.1.1.1|South Africa|2020-07-21	0.0004136800	Africa
Africa|hCoV-19/Gambia/NPHL-2706/2020|EPI ISL 561287|B.1.292|Gambia|2020	Africa|hCoV-19/South Africa/KRISP-K002281/2020|EPI ISL 515661|B.1.1.1|South Africa|2020-07-21	0.0004033141	Africa
Africa|hCoV-19/Gambia/NPHL-2712/2020|EPI ISL 561288|B.1.5.12|Gambia|2020-08-03	Africa|hCoV-19/South Africa/KRISP-K002281/2020|EPI ISL 515661|B.1.1.1|South Africa|2020-07-21	0.0004369823	Africa
Africa|hCoV-19/Gambia/NPHL-2727/2020|EPI ISL 561289|B.1.5.12|Gambia|2020-08-04	Africa|hCoV-19/South Africa/KRISP-K002281/2020|EPI ISL 515661|B.1.1.1|South Africa|2020-07-21	0.0004369633	Africa
Africa|hCoV-19/Gambia/NPHL-2729/2020|EPI ISL 561290|B.1.1|Gambia|2020-07-23	Africa|hCoV-19/South Africa/KRISP-K002281/2020|EPI ISL 515661|B.1.1.1|South Africa|2020-07-21	0.0003024601	Africa
Africa|hCoV-19/Gambia/NPHL-2736/2020|EPI ISL 561291|B.1.1.242|Gambia|2020-07-25	Africa|hCoV-19/South Africa/KRISP-K002281/2020|EPI ISL 515661|B.1.1.1|South Africa|2020-07-21	0.0003360669	Africa
Africa|hCoV-19/Gambia/NPHL-2759/2020|EPI ISL 561292|B.1.5.12|Gambia|2020-08-07	Africa|hCoV-19/South Africa/KRISP-K002281/2020|EPI ISL 515661|B.1.1.1|South Africa|2020-07-21	0.0004033778	Africa
Africa|hCoV-19/Gambia/NPHL-2762/2020|EPI ISL 561293|B.1.5.12|Gambia|2020-07-25	Africa|hCoV-19/South Africa/KRISP-K002281/2020|EPI ISL 515661|B.1.1.1|South Africa|2020-07-21	0.0004705948	Africa
Africa|hCoV-19/Gambia/NPHL-2767/2020|EPI ISL 561294|B.1.1.293|Gambia|2020-07-25	Africa|hCoV-19/South Africa/KRISP-K002281/2020|EPI ISL 515661|B.1.1.1|South Africa|2020-07-21	0.0003024540	Africa
Africa|hCoV-19/Gambia/NPHL-2768/2020|EPI ISL 561295|B.1.1.293|Gambia|2020-07-27	Africa|hCoV-19/South Africa/KRISP-K002281/2020|EPI ISL 515661|B.1.1.1|South Africa|2020-07-21	0.0002352270	Africa
Africa|hCoV-19/Gambia/NPHL-277/2020|EPI ISL 561296|B.1.5.12|Gambia|2020	Africa|hCoV-19/South Africa/KRISP-K002281/2020|EPI ISL 515661|B.1.1.1|South Africa|2020-07-21	0.0004369736	Africa
Africa|hCoV-19/Gambia/NPHL-2785/2020|EPI ISL 561297|B.1.1.242|Gambia|2020-07-27	Africa|hCoV-19/South Africa/KRISP-K002281/2020|EPI ISL 515661|B.1.1.1|South Africa|2020-07-21	0.0002688399	Africa
Africa|hCoV-19/Gambia/NPHL-2790/2020|EPI ISL 561298|B.1.1.293|Gambia|2020	Africa|hCoV-19/South Africa/KRISP-K002281/2020|EPI ISL 515661|B.1.1.1|South Africa|2020-07-21	0.0003024601	Africa
Africa|hCoV-19/Gambia/NPHL-2825/2020|EPI ISL 561299|B.1.5.12|Gambia|2020	Africa|hCoV-19/South Africa/KRISP-K002281/2020|EPI ISL 515661|B.1.1.1|South Africa|2020-07-21	0.0004369236	Africa
Africa|hCoV-19/Gambia/NPHL-287/2020|EPI ISL 561300|B.1.1.293|Gambia|2020	Africa|hCoV-19/South Africa/KRISP-K002281/2020|EPI ISL 515661|B.1.1.1|South Africa|2020-07-21	0.0002688507	Africa
Africa|hCoV-19/Gambia/NPHL-2889/2020|EPI ISL 561301|B.1.5.12|Gambia|2020	Africa|hCoV-19/South Africa/KRISP-K002281/2020|EPI ISL 515661|B.1.1.1|South Africa|2020-07-21	0.0004790142	Africa
Africa|hCoV-19/Gambia/NPHL-2892/2020|EPI ISL 561302|B.1.5.12|Gambia|2020-09-07	Africa|hCoV-19/South Africa/KRISP-K002281/2020|EPI ISL 515661|B.1.1.1|South Africa|2020-07-21	0.0004790143	Africa
Africa|hCoV-19/Gambia/NPHL-290/2020|EPI ISL 561303|B.1.1.293|Gambia|2020	Africa|hCoV-19/South Africa/KRISP-K002281/2020|EPI ISL 515661|B.1.1.1|South Africa|2020-07-21	0.0002352269	Africa
Africa|hCoV-19/Gambia/NPHL-2909/2020|EPI ISL 561304|B.1.1.293|Gambia|2020-07-26	Africa|hCoV-19/South Africa/KRISP-K002281/2020|EPI ISL 515661|B.1.1.1|South Africa|2020-07-21	0.0002688480	Africa
Africa|hCoV-19/Gambia/NPHL-2984/2020|EPI ISL 561307|B.1.1.293|Gambia|2020	Africa|hCoV-19/South Africa/KRISP-K002281/2020|EPI ISL 515661|B.1.1.1|South Africa|2020-07-21	0.0003024733	Africa
Africa|hCoV-19/Gambia/NPHL-299/2020|EPI ISL 561308|B.1.1.293|Gambia|2020	Africa|hCoV-19/South Africa/KRISP-K002281/2020|EPI ISL 515661|B.1.1.1|South Africa|2020-07-21	0.0002688417	Africa
Africa|hCoV-19/Gambia/NPHL-3047/2020|EPI ISL 561309|B.1.5.12|Gambia|2020-07-28	Africa|hCoV-19/South Africa/KRISP-K002281/2020|EPI ISL 515661|B.1.1.1|South Africa|2020-07-21	0.0004751135	Africa
Africa|hCoV-19/Gambia/NPHL-3055/2020|EPI ISL 561310|B.1.5.12|Gambia|2020-07-17	Africa|hCoV-19/South Africa/KRISP-K002281/2020|EPI ISL 515661|B.1.1.1|South Africa|2020-07-21	0.0004705947	Africa
Africa|hCoV-19/Gambia/NPHL-3062/2020|EPI ISL 561311|B.1.5.12|Gambia|2020	Africa|hCoV-19/South Africa/KRISP-K002281/2020|EPI ISL 515661|B.1.1.1|South Africa|2020-07-21	0.0004751135	Africa
Africa|hCoV-19/Gambia/NPHL-3079/2020|EPI ISL 561312|B.1.5.12|Gambia|2020-07-27	Africa|hCoV-19/South Africa/KRISP-K002281/2020|EPI ISL 515661|B.1.1.1|South Africa|2020-07-21	0.0004790143	Africa
Africa|hCoV-19/Gambia/NPHL-3206/2020|EPI ISL 561313|B.1.1.293|Gambia|2020	Africa|hCoV-19/South Africa/KRISP-K002281/2020|EPI ISL 515661|B.1.1.1|South Africa|2020-07-21	0.0003360814	Africa
Africa|hCoV-19/Gambia/NPHL-3254/2020|EPI ISL 561315|B.1.5.12|Gambia|2020-07-28	Africa|hCoV-19/South Africa/KRISP-K002281/2020|EPI ISL 515661|B.1.1.1|South Africa|2020-07-21	0.0004744214	Africa
Africa|hCoV-19/Gambia/NPHL-3281/2020|EPI ISL 561316|B.1.1|Gambia|2020-07-28	Africa|hCoV-19/South Africa/KRISP-K002281/2020|EPI ISL 515661|B.1.1.1|South Africa|2020-07-21	0.0003829322	Africa
Africa|hCoV-19/Gambia/NPHL-483B/2020|EPI ISL 561318|B.1.1|Gambia|2020	Africa|hCoV-19/South Africa/KRISP-K002281/2020|EPI ISL 515661|B.1.1.1|South Africa|2020-07-21	0.0003830896	Africa
Africa|hCoV-19/Gambia/NPHL-704/2020|EPI ISL 561320|B.1.1.293|Gambia|2020	Africa|hCoV-19/South Africa/KRISP-K002281/2020|EPI ISL 515661|B.1.1.1|South Africa|2020-07-21	0.0004826988	Africa
Africa|hCoV-19/Gambia/NPHL-737/2020|EPI ISL 561323|B.1.1.293|Gambia|2020	Africa|hCoV-19/South Africa/KRISP-K002281/2020|EPI ISL 515661|B.1.1.1|South Africa|2020-07-21	0.0002067687	Africa
Africa|hCoV-19/Gambia/NPHL-748/2020|EPI ISL 561324|B.1.1|Gambia|2020	Africa|hCoV-19/South Africa/KRISP-K002281/2020|EPI ISL 515661|B.1.1.1|South Africa|2020-07-21	0.0002688570	Africa
Africa|hCoV-19/Gambia/NPHL-758/2020|EPI ISL 561326|B.1.1.293|Gambia|2020	Africa|hCoV-19/South Africa/KRISP-K002281/2020|EPI ISL 515661|B.1.1.1|South Africa|2020-07-21	0.0002065978	Africa
Africa|hCoV-19/Gambia/NPHL-760/2020|EPI ISL 561327|B.1.5|Gambia|2020	Africa|hCoV-19/South Africa/KRISP-K002281/2020|EPI ISL 515661|B.1.1.1|South Africa|2020-07-21	0.0001354186	Africa
Africa|hCoV-19/Gambia/NPHL-790/2020|EPI ISL 561329|B.1.5|Gambia|2020	Africa|hCoV-19/South Africa/KRISP-K002281/2020|EPI ISL 515661|B.1.1.1|South Africa|2020-07-21	0.0001023926	Africa
Africa|hCoV-19/Gambia/NPHL-923/2020|EPI ISL 561330|B.1.5.12|Gambia|2020	Africa|hCoV-19/South Africa/KRISP-K002281/2020|EPI ISL 515661|B.1.1.1|South Africa|2020-07-21	0.0003697145	Africa
Africa|hCoV-19/Gambia/NPHL-930/2020|EPI ISL 561331|B.1.5|Gambia|2020	Africa|hCoV-19/South Africa/KRISP-K002281/2020|EPI ISL 515661|B.1.1.1|South Africa|2020-07-21	0.0001365277	Africa
Africa|hCoV-19/Gambia/NPHL-941/2020|EPI ISL 561332|B.1.5.12|Gambia|2020	Africa|hCoV-19/South Africa/KRISP-K002281/2020|EPI ISL 515661|B.1.1.1|South Africa|2020-07-21	0.0004033236	Africa
Africa|hCoV-19/Gambia/NPHL-956/2020|EPI ISL 561334|B.1.5.12|Gambia|2020	Africa|hCoV-19/South Africa/KRISP-K002281/2020|EPI ISL 515661|B.1.1.1|South Africa|2020-07-21	0.0004096476	Africa
Africa|hCoV-19/Ghana/1651 S3/2020|EPI ISL 422387|A.11|Ghana|2020-03-25	Africa|hCoV-19/South Africa/KRISP-K002281/2020|EPI ISL 515661|B.1.1.1|South Africa|2020-07-21	0.0005594110	Africa
Africa|hCoV-19/Ghana/1659 S14/2020|EPI ISL 422405|B.1.220|Ghana|2020-03-25	Africa|hCoV-19/South Africa/KRISP-K002281/2020|EPI ISL 515661|B.1.1.1|South Africa|2020-07-21	0.0002801470	Africa
Africa|hCoV-19/Ghana/2230 S4/2020|EPI ISL 422390|B.40|Ghana|2020-03-25	Africa|hCoV-19/South Africa/KRISP-K002281/2020|EPI ISL 515661|B.1.1.1|South Africa|2020-07-21	0.0004761588	Africa
Africa|hCoV-19/Ghana/2333 S5/2020|EPI ISL 422394|B.1.3|Ghana|2020-03-27	Africa|hCoV-19/South Africa/KRISP-K002281/2020|EPI ISL 515661|B.1.1.1|South Africa|2020-07-21	0.0003769253	Africa
Africa|hCoV-19/Ghana/2573 S27/2020|EPI ISL 515082|A|Ghana|2020-03-29	Africa|hCoV-19/South Africa/KRISP-K002281/2020|EPI ISL 515661|B.1.1.1|South Africa|2020-07-21	0.0006766148	Africa
Africa|hCoV-19/Ghana/2666 S32/2020|EPI ISL 515083|A|Ghana|2020-03-27	Africa|hCoV-19/South Africa/KRISP-K002281/2020|EPI ISL 515661|B.1.1.1|South Africa|2020-07-21	0.0001028066	Africa
Africa|hCoV-19/Ghana/2709 S25/2020|EPI ISL 515084|B.1|Ghana|2020-03-28	Africa|hCoV-19/South Africa/KRISP-K002281/2020|EPI ISL 515661|B.1.1.1|South Africa|2020-07-21	0.0004037386	Africa
Africa|hCoV-19/Ghana/2828 S6/2020|EPI ISL 422397|A.11|Ghana|2020-03-29	Africa|hCoV-19/South Africa/KRISP-K002281/2020|EPI ISL 515661|B.1.1.1|South Africa|2020-07-21	0.0006815552	Africa
Africa|hCoV-19/Ghana/2852 S30/2020|EPI ISL 515085|B.6|Ghana|2020-03-28	Africa|hCoV-19/South Africa/KRISP-K002281/2020|EPI ISL 515661|B.1.1.1|South Africa|2020-07-21	0.0001025887	Africa
Africa|hCoV-19/Ghana/2914 S8/2020|EPI ISL 422399|B.1.1|Ghana|2020-03-30	Africa|hCoV-19/South Africa/KRISP-K002281/2020|EPI ISL 515661|B.1.1.1|South Africa|2020-07-21	0.0001386830	Africa
Africa|hCoV-19/Ghana/34927 S20/2020|EPI ISL 515086|A.11|Ghana|2020-05-23	Africa|hCoV-19/South Africa/KRISP-K002281/2020|EPI ISL 515661|B.1.1.1|South Africa|2020-07-21	0.0005770645	Africa
Africa|hCoV-19/Ghana/34928 S21/2020|EPI ISL 515087|A.11|Ghana|2020-05-23	Africa|hCoV-19/South Africa/KRISP-K002281/2020|EPI ISL 515661|B.1.1.1|South Africa|2020-07-21	0.0006811700	Africa
Africa|hCoV-19/Ghana/34980 S22/2020|EPI ISL 515088|B.1.1|Ghana|2020-05-23	Africa|hCoV-19/South Africa/KRISP-K002281/2020|EPI ISL 515661|B.1.1.1|South Africa|2020-07-21	0.0001385883	Africa
Africa|hCoV-19/Ghana/34983 S40/2020|EPI ISL 515089|B.1.1|Ghana|2020-05-23	Africa|hCoV-19/South Africa/KRISP-K002281/2020|EPI ISL 515661|B.1.1.1|South Africa|2020-07-21	0.0002047350	Africa
Africa|hCoV-19/Ghana/35012 S17/2020|EPI ISL 515090|B.1.1|Ghana|2020-05-23	Africa|hCoV-19/South Africa/KRISP-K002281/2020|EPI ISL 515661|B.1.1.1|South Africa|2020-07-21	0.0002016258	Africa
Africa|hCoV-19/Ghana/35019 S18/2020|EPI ISL 515091|B.1.1|Ghana|2020-05-23	Africa|hCoV-19/South Africa/KRISP-K002281/2020|EPI ISL 515661|B.1.1.1|South Africa|2020-07-21	0.0001031352	Africa
Africa|hCoV-19/Ghana/35183 S24/2020|EPI ISL 515092|A|Ghana|2020-05-24	Africa|hCoV-19/South Africa/KRISP-K002281/2020|EPI ISL 515661|B.1.1.1|South Africa|2020-07-21	0.0001043113	Africa
Africa|hCoV-19/Ghana/35280 S41/2020|EPI ISL 515093|A|Ghana|2020-05-24	Africa|hCoV-19/South Africa/KRISP-K002281/2020|EPI ISL 515661|B.1.1.1|South Africa|2020-07-21	0.0005857057	Africa
Africa|hCoV-19/Ghana/35394 S49/2020|EPI ISL 515094|B.1.1.307|Ghana|2020-05-24	Africa|hCoV-19/South Africa/KRISP-K002281/2020|EPI ISL 515661|B.1.1.1|South Africa|2020-07-21	0.0001378116	Africa
Africa|hCoV-19/Ghana/35466 S19/2020|EPI ISL 515095|B.1.1|Ghana|2020-05-24	Africa|hCoV-19/South Africa/KRISP-K002281/2020|EPI ISL 515661|B.1.1.1|South Africa|2020-07-21	0.0001705549	Africa
Africa|hCoV-19/Ghana/35563 S37/2020|EPI ISL 515096|A.11|Ghana|2020-05-24	Africa|hCoV-19/South Africa/KRISP-K002281/2020|EPI ISL 515661|B.1.1.1|South Africa|2020-07-21	0.0007060016	Africa
Africa|hCoV-19/Ghana/36523 S23/2020|EPI ISL 515097|A|Ghana|2020-05-27	Africa|hCoV-19/South Africa/KRISP-K002281/2020|EPI ISL 515661|B.1.1.1|South Africa|2020-07-21	0.0002396670	Africa
Africa|hCoV-19/Ghana/81216 S36/2020|EPI ISL 515098|A|Ghana|2020-05-20	Africa|hCoV-19/South Africa/KRISP-K002281/2020|EPI ISL 515661|B.1.1.1|South Africa|2020-07-21	0.0006761869	Africa
Africa|hCoV-19/Ghana/81219 S34/2020|EPI ISL 515099|B.1.1|Ghana|2020-05-20	Africa|hCoV-19/South Africa/KRISP-K002281/2020|EPI ISL 515661|B.1.1.1|South Africa|2020-07-21	0.0001023857	Africa
Africa|hCoV-19/Ghana/82879 S48/2020|EPI ISL 515100|B.1|Ghana|2020-05-20	Africa|hCoV-19/South Africa/KRISP-K002281/2020|EPI ISL 515661|B.1.1.1|South Africa|2020-07-21	0.0004058878	Africa
Africa|hCoV-19/Ghana/83637 S29/2020|EPI ISL 515101|B.1.1|Ghana|2020-05-22	Africa|hCoV-19/South Africa/KRISP-K002281/2020|EPI ISL 515661|B.1.1.1|South Africa|2020-07-21	0.0001350001	Africa
Africa|hCoV-19/Ghana/84049 S31/2020|EPI ISL 515102|B.1|Ghana|2020-05-25	Africa|hCoV-19/South Africa/KRISP-K002281/2020|EPI ISL 515661|B.1.1.1|South Africa|2020-07-21	0.0004379670	Africa
Africa|hCoV-19/Ghana/84162 S45/2020|EPI ISL 515103|A|Ghana|2020-04-25	Africa|hCoV-19/South Africa/KRISP-K002281/2020|EPI ISL 515661|B.1.1.1|South Africa|2020-07-21	0.0005512542	Africa
Africa|hCoV-19/Ghana/84182 S43/2020|EPI ISL 515104|B.1.1|Ghana|2020-05-25	Africa|hCoV-19/South Africa/KRISP-K002281/2020|EPI ISL 515661|B.1.1.1|South Africa|2020-07-21	0.0002729808	Africa
Africa|hCoV-19/Ghana/84210 S44/2020|EPI ISL 515105|A|Ghana|2020-05-24	Africa|hCoV-19/South Africa/KRISP-K002281/2020|EPI ISL 515661|B.1.1.1|South Africa|2020-07-21	0.0006113540	Africa
Africa|hCoV-19/Ghana/84218 S47/2020|EPI ISL 515106|A|Ghana|2020-05-25	Africa|hCoV-19/South Africa/KRISP-K002281/2020|EPI ISL 515661|B.1.1.1|South Africa|2020-07-21	0.0006897120	Africa
Africa|hCoV-19/Ghana/84260 S28/2020|EPI ISL 515107|A|Ghana|2020-05-25	Africa|hCoV-19/South Africa/KRISP-K002281/2020|EPI ISL 515661|B.1.1.1|South Africa|2020-07-21	0.0005767259	Africa
Africa|hCoV-19/Ghana/84279 S42/2020|EPI ISL 515108|B.1|Ghana|2020-05-25	Africa|hCoV-19/South Africa/KRISP-K002281/2020|EPI ISL 515661|B.1.1.1|South Africa|2020-07-21	0.0004408477	Africa
Africa|hCoV-19/Ghana/84301 S35/2020|EPI ISL 515109|A.11|Ghana|2020-05-24	Africa|hCoV-19/South Africa/KRISP-K002281/2020|EPI ISL 515661|B.1.1.1|South Africa|2020-07-21	0.0005615173	Africa
Africa|hCoV-19/Ghana/84430 S51/2020|EPI ISL 515110|B.1.1.307|Ghana|2020-05-25	Africa|hCoV-19/South Africa/KRISP-K002281/2020|EPI ISL 515661|B.1.1.1|South Africa|2020-07-21	0.0001353087	Africa
Africa|hCoV-19/Ghana/84438 S50/2020|EPI ISL 515111|A|Ghana|2020-05-24	Africa|hCoV-19/South Africa/KRISP-K002281/2020|EPI ISL 515661|B.1.1.1|South Africa|2020-07-21	0.0005745823	Africa
Africa|hCoV-19/Ghana/84484 S16/2020|EPI ISL 515112|B.1.1|Ghana|2020-05-25	Africa|hCoV-19/South Africa/KRISP-K002281/2020|EPI ISL 515661|B.1.1.1|South Africa|2020-07-21	0.0002067971	Africa
Africa|hCoV-19/Ghana/KATH23/2020|EPI ISL 515181|A.11|Ghana|2020-03-22	Africa|hCoV-19/South Africa/KRISP-K002281/2020|EPI ISL 515661|B.1.1.1|South Africa|2020-07-21	0.0005378877	Africa
Africa|hCoV-19/Ghana/TTH10/2020|EPI ISL 515182|A|Ghana|2020-03-27	Africa|hCoV-19/South Africa/KRISP-K002281/2020|EPI ISL 515661|B.1.1.1|South Africa|2020-07-21	0.0005042088	Africa
Africa|hCoV-19/Ghana/TTH11/2020|EPI ISL 515183|A|Ghana|2020-03-27	Africa|hCoV-19/South Africa/KRISP-K002281/2020|EPI ISL 515661|B.1.1.1|South Africa|2020-07-21	0.0005058748	Africa
Africa|hCoV-19/Ghana/TTH6/2020|EPI ISL 515248|A|Ghana|2020-03-27	Africa|hCoV-19/South Africa/KRISP-K002281/2020|EPI ISL 515661|B.1.1.1|South Africa|2020-07-21	0.0005647331	Africa
Africa|hCoV-19/Kenya/C1092/2020|EPI ISL 457849|B.1.5|Kenya|2020-04-18	Africa|hCoV-19/South Africa/KRISP-K002281/2020|EPI ISL 515661|B.1.1.1|South Africa|2020-07-21	0.0002448854	Africa
Africa|hCoV-19/Kenya/C1102/2020|EPI ISL 568708|B.1.5|Kenya|2020-04-19	Africa|hCoV-19/South Africa/KRISP-K002281/2020|EPI ISL 515661|B.1.1.1|South Africa|2020-07-21	0.0003426600	Africa
Africa|hCoV-19/Kenya/C1162/2020|EPI ISL 457850|B.1.5|Kenya|2020-04-19	Africa|hCoV-19/South Africa/KRISP-K002281/2020|EPI ISL 515661|B.1.1.1|South Africa|2020-07-21	0.0002076876	Africa
Africa|hCoV-19/Kenya/C1216/2020|EPI ISL 457854|B.1.5|Kenya|2020-04-19	Africa|hCoV-19/South Africa/KRISP-K002281/2020|EPI ISL 515661|B.1.1.1|South Africa|2020-07-21	0.0002352484	Africa
Africa|hCoV-19/Kenya/C1292/2020|EPI ISL 457856|B|Kenya|2020-04-20	Africa|hCoV-19/South Africa/KRISP-K002281/2020|EPI ISL 515661|B.1.1.1|South Africa|2020-07-21	0.0002399429	Africa
Africa|hCoV-19/Kenya/C1357/2020|EPI ISL 457858|B.1.5|Kenya|2020-04-20	Africa|hCoV-19/South Africa/KRISP-K002281/2020|EPI ISL 515661|B.1.1.1|South Africa|2020-07-21	0.0002107286	Africa
Africa|hCoV-19/Kenya/C1422/2020|EPI ISL 457861|B.1|Kenya|2020-04-20	Africa|hCoV-19/South Africa/KRISP-K002281/2020|EPI ISL 515661|B.1.1.1|South Africa|2020-07-21	0.0002469915	Africa
Africa|hCoV-19/Kenya/C1499/2020|EPI ISL 457863|B.1.5|Kenya|2020-04-20	Africa|hCoV-19/South Africa/KRISP-K002281/2020|EPI ISL 515661|B.1.1.1|South Africa|2020-07-21	0.0002399215	Africa
Africa|hCoV-19/Kenya/C1646/2020|EPI ISL 457865|B.1.5|Kenya|2020-04-21	Africa|hCoV-19/South Africa/KRISP-K002281/2020|EPI ISL 515661|B.1.1.1|South Africa|2020-07-21	0.0002131764	Africa
Africa|hCoV-19/Kenya/C1739/2020|EPI ISL 457866|B|Kenya|2020-04-22	Africa|hCoV-19/South Africa/KRISP-K002281/2020|EPI ISL 515661|B.1.1.1|South Africa|2020-07-21	0.0002462764	Africa
Africa|hCoV-19/Kenya/C1751/2020|EPI ISL 457867|B.1.5|Kenya|2020-04-22	Africa|hCoV-19/South Africa/KRISP-K002281/2020|EPI ISL 515661|B.1.1.1|South Africa|2020-07-21	0.0002016237	Africa
Africa|hCoV-19/Kenya/C21582/2020|EPI ISL 568872|B.1|Kenya|2020-06-22	Africa|hCoV-19/South Africa/KRISP-K002281/2020|EPI ISL 515661|B.1.1.1|South Africa|2020-07-21	0.0004705948	Africa
Africa|hCoV-19/Kenya/C22/2020|EPI ISL 457845|B.1.5|Kenya|2020-03-17	Africa|hCoV-19/South Africa/KRISP-K002281/2020|EPI ISL 515661|B.1.1.1|South Africa|2020-07-21	0.0001758073	Africa
Africa|hCoV-19/Kenya/C2439/2020|EPI ISL 457877|B.1.5|Kenya|2020-04-24	Africa|hCoV-19/South Africa/KRISP-K002281/2020|EPI ISL 515661|B.1.1.1|South Africa|2020-07-21	0.0002715772	Africa
Africa|hCoV-19/Kenya/C2449/2020|EPI ISL 457878|B.1.5|Kenya|2020-04-24	Africa|hCoV-19/South Africa/KRISP-K002281/2020|EPI ISL 515661|B.1.1.1|South Africa|2020-07-21	0.0002780348	Africa
Africa|hCoV-19/Kenya/C2469/2020|EPI ISL 457879|B.1.5|Kenya|2020-04-24	Africa|hCoV-19/South Africa/KRISP-K002281/2020|EPI ISL 515661|B.1.1.1|South Africa|2020-07-21	0.0002046142	Africa
Africa|hCoV-19/Kenya/C253/2020|EPI ISL 457868|B.1|Kenya|2020-04-03	Africa|hCoV-19/South Africa/KRISP-K002281/2020|EPI ISL 515661|B.1.1.1|South Africa|2020-07-21	0.0002352428	Africa
Africa|hCoV-19/Kenya/C256/2020|EPI ISL 568697|B.1.5|Kenya|2020-04-04	Africa|hCoV-19/South Africa/KRISP-K002281/2020|EPI ISL 515661|B.1.1.1|South Africa|2020-07-21	0.0002793225	Africa
Africa|hCoV-19/Kenya/C2582/2020|EPI ISL 457883|B.1.5|Kenya|2020-04-25	Africa|hCoV-19/South Africa/KRISP-K002281/2020|EPI ISL 515661|B.1.1.1|South Africa|2020-07-21	0.0002767559	Africa
Africa|hCoV-19/Kenya/C2685/2020|EPI ISL 457884|B.1.5|Kenya|2020-04-25	Africa|hCoV-19/South Africa/KRISP-K002281/2020|EPI ISL 515661|B.1.1.1|South Africa|2020-07-21	0.0002693339	Africa
Africa|hCoV-19/Kenya/C2777/2020|EPI ISL 457887|B.1|Kenya|2020-04-26	Africa|hCoV-19/South Africa/KRISP-K002281/2020|EPI ISL 515661|B.1.1.1|South Africa|2020-07-21	0.0002131689	Africa
Africa|hCoV-19/Kenya/C2826/2020|EPI ISL 457891|B.1.5|Kenya|2020-04-27	Africa|hCoV-19/South Africa/KRISP-K002281/2020|EPI ISL 515661|B.1.1.1|South Africa|2020-07-21	0.0002036560	Africa
Africa|hCoV-19/Kenya/C2847/2020|EPI ISL 457892|B.1.5|Kenya|2020-04-27	Africa|hCoV-19/South Africa/KRISP-K002281/2020|EPI ISL 515661|B.1.1.1|South Africa|2020-07-21	0.0002107509	Africa
Africa|hCoV-19/Kenya/C293/2020|EPI ISL 457871|A|Kenya|2020-04-04	Africa|hCoV-19/South Africa/KRISP-K002281/2020|EPI ISL 515661|B.1.1.1|South Africa|2020-07-21	0.0004878998	Africa
Africa|hCoV-19/Kenya/C310/2020|EPI ISL 457874|B.4|Kenya|2020-04-04	Africa|hCoV-19/South Africa/KRISP-K002281/2020|EPI ISL 515661|B.1.1.1|South Africa|2020-07-21	0.0006854224	Africa
Africa|hCoV-19/Kenya/C3129/2020|EPI ISL 457897|B.1.5|Kenya|2020-04-28	Africa|hCoV-19/South Africa/KRISP-K002281/2020|EPI ISL 515661|B.1.1.1|South Africa|2020-07-21	0.0002364855	Africa
Africa|hCoV-19/Kenya/C314/2020|EPI ISL 457875|A|Kenya|2020-04-04	Africa|hCoV-19/South Africa/KRISP-K002281/2020|EPI ISL 515661|B.1.1.1|South Africa|2020-07-21	0.0005714732	Africa
Africa|hCoV-19/Kenya/C316/2020|EPI ISL 457876|B.4|Kenya|2020-04-04	Africa|hCoV-19/South Africa/KRISP-K002281/2020|EPI ISL 515661|B.1.1.1|South Africa|2020-07-21	0.0006917344	Africa
Africa|hCoV-19/Kenya/C3194/2020|EPI ISL 457901|B.1.5|Kenya|2020-04-28	Africa|hCoV-19/South Africa/KRISP-K002281/2020|EPI ISL 515661|B.1.1.1|South Africa|2020-07-21	0.0002767490	Africa
Africa|hCoV-19/Kenya/C3205/2020|EPI ISL 457902|B.1.5|Kenya|2020-04-28	Africa|hCoV-19/South Africa/KRISP-K002281/2020|EPI ISL 515661|B.1.1.1|South Africa|2020-07-21	0.0002058213	Africa
Africa|hCoV-19/Kenya/C3208/2020|EPI ISL 457903|B.1.5|Kenya|2020-04-28	Africa|hCoV-19/South Africa/KRISP-K002281/2020|EPI ISL 515661|B.1.1.1|South Africa|2020-07-21	0.0002101972	Africa
Africa|hCoV-19/Kenya/C3381/2020|EPI ISL 568714|B.1.5|Kenya|2020-04-30	Africa|hCoV-19/South Africa/KRISP-K002281/2020|EPI ISL 515661|B.1.1.1|South Africa|2020-07-21	0.0002376035	Africa
Africa|hCoV-19/Kenya/C3427/2020|EPI ISL 457906|B.1.5|Kenya|2020-04-29	Africa|hCoV-19/South Africa/KRISP-K002281/2020|EPI ISL 515661|B.1.1.1|South Africa|2020-07-21	0.0002713000	Africa
Africa|hCoV-19/Kenya/C3457/2020|EPI ISL 568715|B.1|Kenya|2020-04-30	Africa|hCoV-19/South Africa/KRISP-K002281/2020|EPI ISL 515661|B.1.1.1|South Africa|2020-07-21	0.0003115970	Africa
Africa|hCoV-19/Kenya/C3739/2020|EPI ISL 568717|B.1.5|Kenya|2020-05-04	Africa|hCoV-19/South Africa/KRISP-K002281/2020|EPI ISL 515661|B.1.1.1|South Africa|2020-07-21	0.0002036560	Africa
Africa|hCoV-19/Kenya/C389/2020|EPI ISL 568698|B.1.5|Kenya|2020-04-07	Africa|hCoV-19/South Africa/KRISP-K002281/2020|EPI ISL 515661|B.1.1.1|South Africa|2020-07-21	0.0002054619	Africa
Africa|hCoV-19/Kenya/C3980/2020|EPI ISL 568719|B.1|Kenya|2020-05-05	Africa|hCoV-19/South Africa/KRISP-K002281/2020|EPI ISL 515661|B.1.1.1|South Africa|2020-07-21	0.0002392412	Africa
Africa|hCoV-19/Kenya/C4083/2020|EPI ISL 568721|B.1.5|Kenya|2020-05-05	Africa|hCoV-19/South Africa/KRISP-K002281/2020|EPI ISL 515661|B.1.1.1|South Africa|2020-07-21	0.0002806122	Africa
Africa|hCoV-19/Kenya/C4195/2020|EPI ISL 568723|B.1.5|Kenya|2020-06-05	Africa|hCoV-19/South Africa/KRISP-K002281/2020|EPI ISL 515661|B.1.1.1|South Africa|2020-07-21	0.0002036631	Africa
Africa|hCoV-19/Kenya/C4199/2020|EPI ISL 568724|B.1.5|Kenya|2020-05-06	Africa|hCoV-19/South Africa/KRISP-K002281/2020|EPI ISL 515661|B.1.1.1|South Africa|2020-07-21	0.0002742919	Africa
Africa|hCoV-19/Kenya/C4214/2020|EPI ISL 568725|B.1|Kenya|2020-06-05	Africa|hCoV-19/South Africa/KRISP-K002281/2020|EPI ISL 515661|B.1.1.1|South Africa|2020-07-21	0.0002352325	Africa
Africa|hCoV-19/Kenya/C4419/2020|EPI ISL 568727|B.1|Kenya|2020-05-07	Africa|hCoV-19/South Africa/KRISP-K002281/2020|EPI ISL 515661|B.1.1.1|South Africa|2020-07-21	0.0003027460	Africa
Africa|hCoV-19/Kenya/C4420/2020|EPI ISL 568728|B.1.5|Kenya|2020-05-07	Africa|hCoV-19/South Africa/KRISP-K002281/2020|EPI ISL 515661|B.1.1.1|South Africa|2020-07-21	0.0002768159	Africa
Africa|hCoV-19/Kenya/C4585/2020|EPI ISL 568730|B.1.5|Kenya|2020-05-08	Africa|hCoV-19/South Africa/KRISP-K002281/2020|EPI ISL 515661|B.1.1.1|South Africa|2020-07-21	0.0002376138	Africa
Africa|hCoV-19/Kenya/C460/2020|EPI ISL 457910|B.1.5|Kenya|2020-04-08	Africa|hCoV-19/South Africa/KRISP-K002281/2020|EPI ISL 515661|B.1.1.1|South Africa|2020-07-21	0.0001740390	Africa
Africa|hCoV-19/Kenya/C4691/2020|EPI ISL 568733|B.1.5|Kenya|2020-05-09	Africa|hCoV-19/South Africa/KRISP-K002281/2020|EPI ISL 515661|B.1.1.1|South Africa|2020-07-21	0.0002064515	Africa
Africa|hCoV-19/Kenya/C4710/2020|EPI ISL 568735|B.1.5|Kenya|2020-05-08	Africa|hCoV-19/South Africa/KRISP-K002281/2020|EPI ISL 515661|B.1.1.1|South Africa|2020-07-21	0.0003024774	Africa
Africa|hCoV-19/Kenya/C4717/2020|EPI ISL 568737|B.1.5|Kenya|2020-05-08	Africa|hCoV-19/South Africa/KRISP-K002281/2020|EPI ISL 515661|B.1.1.1|South Africa|2020-07-21	0.0002483494	Africa
Africa|hCoV-19/Kenya/C4872/2020|EPI ISL 568741|B.1.5|Kenya|2020-05-08	Africa|hCoV-19/South Africa/KRISP-K002281/2020|EPI ISL 515661|B.1.1.1|South Africa|2020-07-21	0.0002398443	Africa
Africa|hCoV-19/Kenya/C4895/2020|EPI ISL 568742|B.1.5|Kenya|2020-05-08	Africa|hCoV-19/South Africa/KRISP-K002281/2020|EPI ISL 515661|B.1.1.1|South Africa|2020-07-21	0.0003086484	Africa
Africa|hCoV-19/Kenya/C5008/2020|EPI ISL 568744|B.1|Kenya|2020-05-08	Africa|hCoV-19/South Africa/KRISP-K002281/2020|EPI ISL 515661|B.1.1.1|South Africa|2020-07-21	0.0002447978	Africa
Africa|hCoV-19/Kenya/C5011/2020|EPI ISL 568745|B.1.5|Kenya|2020-05-08	Africa|hCoV-19/South Africa/KRISP-K002281/2020|EPI ISL 515661|B.1.1.1|South Africa|2020-07-21	0.0002742636	Africa
Africa|hCoV-19/Kenya/C5119/2020|EPI ISL 568750|B.1|Kenya|2020-05-09	Africa|hCoV-19/South Africa/KRISP-K002281/2020|EPI ISL 515661|B.1.1.1|South Africa|2020-07-21	0.0002376301	Africa
Africa|hCoV-19/Kenya/C5177/2020|EPI ISL 568752|B.1.5|Kenya|2020-05-09	Africa|hCoV-19/South Africa/KRISP-K002281/2020|EPI ISL 515661|B.1.1.1|South Africa|2020-07-21	0.0002400228	Africa
Africa|hCoV-19/Kenya/C5178/2020|EPI ISL 568753|B.1.5|Kenya|2020-05-09	Africa|hCoV-19/South Africa/KRISP-K002281/2020|EPI ISL 515661|B.1.1.1|South Africa|2020-07-21	0.0002470869	Africa
Africa|hCoV-19/Kenya/C5246/2020|EPI ISL 568754|B.1.5|Kenya|2020-05-09	Africa|hCoV-19/South Africa/KRISP-K002281/2020|EPI ISL 515661|B.1.1.1|South Africa|2020-07-21	0.0002378751	Africa
Africa|hCoV-19/Kenya/C5288/2020|EPI ISL 568755|B.1.5|Kenya|2020-05-10	Africa|hCoV-19/South Africa/KRISP-K002281/2020|EPI ISL 515661|B.1.1.1|South Africa|2020-07-21	0.0003118000	Africa
Africa|hCoV-19/Kenya/C5289/2020|EPI ISL 568756|B.1.5|Kenya|2020-05-10	Africa|hCoV-19/South Africa/KRISP-K002281/2020|EPI ISL 515661|B.1.1.1|South Africa|2020-07-21	0.0002117843	Africa
Africa|hCoV-19/Kenya/C5328/2020|EPI ISL 568760|B.1.5|Kenya|2020-05-10	Africa|hCoV-19/South Africa/KRISP-K002281/2020|EPI ISL 515661|B.1.1.1|South Africa|2020-07-21	0.0002400659	Africa
Africa|hCoV-19/Kenya/C5335/2020|EPI ISL 568762|B.1.5|Kenya|2020-05-10	Africa|hCoV-19/South Africa/KRISP-K002281/2020|EPI ISL 515661|B.1.1.1|South Africa|2020-07-21	0.0002402723	Africa
Africa|hCoV-19/Kenya/C5384/2020|EPI ISL 568764|B.1.5|Kenya|2020-05-10	Africa|hCoV-19/South Africa/KRISP-K002281/2020|EPI ISL 515661|B.1.1.1|South Africa|2020-07-21	0.0003024672	Africa
Africa|hCoV-19/Kenya/C54/2020|EPI ISL 457847|B.1|Kenya|2020-03-24	Africa|hCoV-19/South Africa/KRISP-K002281/2020|EPI ISL 515661|B.1.1.1|South Africa|2020-07-21	0.0002739699	Africa
Africa|hCoV-19/Kenya/C544/2020|EPI ISL 457911|B.1.5|Kenya|2020-04-10	Africa|hCoV-19/South Africa/KRISP-K002281/2020|EPI ISL 515661|B.1.1.1|South Africa|2020-07-21	0.0001740451	Africa
Africa|hCoV-19/Kenya/C5442/2020|EPI ISL 568767|B.1.5|Kenya|2020-05-10	Africa|hCoV-19/South Africa/KRISP-K002281/2020|EPI ISL 515661|B.1.1.1|South Africa|2020-07-21	0.0002715773	Africa
Africa|hCoV-19/Kenya/C569/2020|EPI ISL 568700|B.1|Kenya|2020-04-12	Africa|hCoV-19/South Africa/KRISP-K002281/2020|EPI ISL 515661|B.1.1.1|South Africa|2020-07-21	0.0002446695	Africa
Africa|hCoV-19/Kenya/C5695/2020|EPI ISL 568770|B.1.5|Kenya|2020-05-11	Africa|hCoV-19/South Africa/KRISP-K002281/2020|EPI ISL 515661|B.1.1.1|South Africa|2020-07-21	0.0003055367	Africa
Africa|hCoV-19/Kenya/C5701/2020|EPI ISL 568772|B.1|Kenya|2020-05-11	Africa|hCoV-19/South Africa/KRISP-K002281/2020|EPI ISL 515661|B.1.1.1|South Africa|2020-07-21	0.0002376197	Africa
Africa|hCoV-19/Kenya/C571/2020|EPI ISL 568702|A|Kenya|2020-04-12	Africa|hCoV-19/South Africa/KRISP-K002281/2020|EPI ISL 515661|B.1.1.1|South Africa|2020-07-21	0.0005378335	Africa
Africa|hCoV-19/Kenya/C5767/2020|EPI ISL 568773|B.1.5|Kenya|2020-05-11	Africa|hCoV-19/South Africa/KRISP-K002281/2020|EPI ISL 515661|B.1.1.1|South Africa|2020-07-21	0.0003495499	Africa
Africa|hCoV-19/Kenya/C5811/2020|EPI ISL 568775|B.1.5|Kenya|2020-05-11	Africa|hCoV-19/South Africa/KRISP-K002281/2020|EPI ISL 515661|B.1.1.1|South Africa|2020-07-21	0.0002376194	Africa
Africa|hCoV-19/Kenya/C5813/2020|EPI ISL 568776|B.1|Kenya|2020-05-11	Africa|hCoV-19/South Africa/KRISP-K002281/2020|EPI ISL 515661|B.1.1.1|South Africa|2020-07-21	0.0002400228	Africa
Africa|hCoV-19/Kenya/C5835/2020|EPI ISL 568777|B.1.5|Kenya|2020-05-12	Africa|hCoV-19/South Africa/KRISP-K002281/2020|EPI ISL 515661|B.1.1.1|South Africa|2020-07-21	0.0002741323	Africa
Africa|hCoV-19/Kenya/C587/2020|EPI ISL 457912|B.1.5|Kenya|2020-04-11	Africa|hCoV-19/South Africa/KRISP-K002281/2020|EPI ISL 515661|B.1.1.1|South Africa|2020-07-21	0.0002435911	Africa
Africa|hCoV-19/Kenya/C589/2020|EPI ISL 457913|B.1.5|Kenya|2020-04-11	Africa|hCoV-19/South Africa/KRISP-K002281/2020|EPI ISL 515661|B.1.1.1|South Africa|2020-07-21	0.0002054759	Africa
Africa|hCoV-19/Kenya/C5902/2020|EPI ISL 568779|B.1.5|Kenya|2020-05-12	Africa|hCoV-19/South Africa/KRISP-K002281/2020|EPI ISL 515661|B.1.1.1|South Africa|2020-07-21	0.0002424163	Africa
Africa|hCoV-19/Kenya/C5911/2020|EPI ISL 568780|B.1.5|Kenya|2020-05-12	Africa|hCoV-19/South Africa/KRISP-K002281/2020|EPI ISL 515661|B.1.1.1|South Africa|2020-07-21	0.0002423549	Africa
Africa|hCoV-19/Kenya/C5914/2020|EPI ISL 568782|B.1.5|Kenya|2020-05-12	Africa|hCoV-19/South Africa/KRISP-K002281/2020|EPI ISL 515661|B.1.1.1|South Africa|2020-07-21	0.0002718356	Africa
Africa|hCoV-19/Kenya/C6186/2020|EPI ISL 568787|B.1.5|Kenya|2020-05-13	Africa|hCoV-19/South Africa/KRISP-K002281/2020|EPI ISL 515661|B.1.1.1|South Africa|2020-07-21	0.0003086631	Africa
Africa|hCoV-19/Kenya/C6255/2020|EPI ISL 568790|B.1.1.33|Kenya|2020-05-13	Africa|hCoV-19/South Africa/KRISP-K002281/2020|EPI ISL 515661|B.1.1.1|South Africa|2020-07-21	0.0003057195	Africa
Africa|hCoV-19/Kenya/C6298/2020|EPI ISL 568792|B.1|Kenya|2020-05-13	Africa|hCoV-19/South Africa/KRISP-K002281/2020|EPI ISL 515661|B.1.1.1|South Africa|2020-07-21	0.0002446241	Africa
Africa|hCoV-19/Kenya/C6369/2020|EPI ISL 568794|B.1|Kenya|2020-05-14	Africa|hCoV-19/South Africa/KRISP-K002281/2020|EPI ISL 515661|B.1.1.1|South Africa|2020-07-21	0.0003141049	Africa
Africa|hCoV-19/Kenya/C6380/2020|EPI ISL 568798|B.1.5|Kenya|2020-05-15	Africa|hCoV-19/South Africa/KRISP-K002281/2020|EPI ISL 515661|B.1.1.1|South Africa|2020-07-21	0.0002098588	Africa
Africa|hCoV-19/Kenya/C6384/2020|EPI ISL 568799|B.1|Kenya|2020-05-14	Africa|hCoV-19/South Africa/KRISP-K002281/2020|EPI ISL 515661|B.1.1.1|South Africa|2020-07-21	0.0002399345	Africa
Africa|hCoV-19/Kenya/C639/2020|EPI ISL 568703|B|Kenya|2020-04-14	Africa|hCoV-19/South Africa/KRISP-K002281/2020|EPI ISL 515661|B.1.1.1|South Africa|2020-07-21	0.0003142654	Africa
Africa|hCoV-19/Kenya/C6518/2020|EPI ISL 568803|B.1.5|Kenya|2020-05-14	Africa|hCoV-19/South Africa/KRISP-K002281/2020|EPI ISL 515661|B.1.1.1|South Africa|2020-07-21	0.0003162905	Africa
Africa|hCoV-19/Kenya/C6524/2020|EPI ISL 568805|A|Kenya|2020-05-14	Africa|hCoV-19/South Africa/KRISP-K002281/2020|EPI ISL 515661|B.1.1.1|South Africa|2020-07-21	0.0005865601	Africa
Africa|hCoV-19/Kenya/C656/2020|EPI ISL 457915|B.1.5|Kenya|2020-04-13	Africa|hCoV-19/South Africa/KRISP-K002281/2020|EPI ISL 515661|B.1.1.1|South Africa|2020-07-21	0.0002688670	Africa
Africa|hCoV-19/Kenya/C6564/2020|EPI ISL 568806|B.1.5|Kenya|2020-05-14	Africa|hCoV-19/South Africa/KRISP-K002281/2020|EPI ISL 515661|B.1.1.1|South Africa|2020-07-21	0.0003175658	Africa
Africa|hCoV-19/Kenya/C6878/2020|EPI ISL 568813|B.1.1|Kenya|2020-05-15	Africa|hCoV-19/South Africa/KRISP-K002281/2020|EPI ISL 515661|B.1.1.1|South Africa|2020-07-21	0.0001069052	Africa
Africa|hCoV-19/Kenya/C6914/2020|EPI ISL 568817|B.1|Kenya|2020-05-15	Africa|hCoV-19/South Africa/KRISP-K002281/2020|EPI ISL 515661|B.1.1.1|South Africa|2020-07-21	0.0003492933	Africa
Africa|hCoV-19/Kenya/C7081/2020|EPI ISL 568824|B.1.5|Kenya|2020-05-16	Africa|hCoV-19/South Africa/KRISP-K002281/2020|EPI ISL 515661|B.1.1.1|South Africa|2020-07-21	0.0002493157	Africa
Africa|hCoV-19/Kenya/C713/2020|EPI ISL 457920|B.1.5|Kenya|2020-04-14	Africa|hCoV-19/South Africa/KRISP-K002281/2020|EPI ISL 515661|B.1.1.1|South Africa|2020-07-21	0.0002352426	Africa
Africa|hCoV-19/Kenya/C7579/2020|EPI ISL 568842|A|Kenya|2020-05-16	Africa|hCoV-19/South Africa/KRISP-K002281/2020|EPI ISL 515661|B.1.1.1|South Africa|2020-07-21	0.0005881308	Africa
Africa|hCoV-19/Kenya/C7605/2020|EPI ISL 568847|A|Kenya|2020-05-16	Africa|hCoV-19/South Africa/KRISP-K002281/2020|EPI ISL 515661|B.1.1.1|South Africa|2020-07-21	0.0005770197	Africa
Africa|hCoV-19/Kenya/C787/2020|EPI ISL 457921|B.1.5|Kenya|2020-04-15	Africa|hCoV-19/South Africa/KRISP-K002281/2020|EPI ISL 515661|B.1.1.1|South Africa|2020-07-21	0.0002016238	Africa
Africa|hCoV-19/Kenya/C7949/2020|EPI ISL 568852|B.1|Kenya|2020-05-18	Africa|hCoV-19/South Africa/KRISP-K002281/2020|EPI ISL 515661|B.1.1.1|South Africa|2020-07-21	0.0003499855	Africa
Africa|hCoV-19/Kenya/C815/2020|EPI ISL 568706|B.1|Kenya|2020-04-16	Africa|hCoV-19/South Africa/KRISP-K002281/2020|EPI ISL 515661|B.1.1.1|South Africa|2020-07-21	0.0002794449	Africa
Africa|hCoV-19/Kenya/C8240/2020|EPI ISL 568855|B.1.5|Kenya|2020-05-19	Africa|hCoV-19/South Africa/KRISP-K002281/2020|EPI ISL 515661|B.1.1.1|South Africa|2020-07-21	0.0002811242	Africa
Africa|hCoV-19/Kenya/C926/2020|EPI ISL 457928|B.1.5|Kenya|2020-04-17	Africa|hCoV-19/South Africa/KRISP-K002281/2020|EPI ISL 515661|B.1.1.1|South Africa|2020-07-21	0.0002366262	Africa
Africa|hCoV-19/Kenya/D5/2020|EPI ISL 457999|B.1|Kenya|2020-05-22	Africa|hCoV-19/South Africa/KRISP-K002281/2020|EPI ISL 515661|B.1.1.1|South Africa|2020-07-21	0.0004819485	Africa
Africa|hCoV-19/Kenya/D6/2020|EPI ISL 458000|B.40|Kenya|2020-03-17	Africa|hCoV-19/South Africa/KRISP-K002281/2020|EPI ISL 515661|B.1.1.1|South Africa|2020-07-21	0.0006075287	Africa
Africa|hCoV-19/Kenya/NIC 059/2020|EPI ISL 457827|B.40|Kenya|2020-03	Africa|hCoV-19/South Africa/KRISP-K002281/2020|EPI ISL 515661|B.1.1.1|South Africa|2020-07-21	0.0005432306	Africa
Africa|hCoV-19/Kenya/NIC 084/2020|EPI ISL 457828|B|Kenya|2020-03	Africa|hCoV-19/South Africa/KRISP-K002281/2020|EPI ISL 515661|B.1.1.1|South Africa|2020-07-21	0.0005042191	Africa
Africa|hCoV-19/Kenya/NIC 087/2020|EPI ISL 457829|B.1.1.20|Kenya|2020-03	Africa|hCoV-19/South Africa/KRISP-K002281/2020|EPI ISL 515661|B.1.1.1|South Africa|2020-07-21	0.0001354264	Africa
Africa|hCoV-19/Kenya/NIC 089/2020|EPI ISL 457830|B.1.1.20|Kenya|2020-03	Africa|hCoV-19/South Africa/KRISP-K002281/2020|EPI ISL 515661|B.1.1.1|South Africa|2020-07-21	0.0001056705	Africa
Africa|hCoV-19/Kenya/NIC 168/2020|EPI ISL 457832|B.1.255|Kenya|2020-03	Africa|hCoV-19/South Africa/KRISP-K002281/2020|EPI ISL 515661|B.1.1.1|South Africa|2020-07-21	0.0002768257	Africa
Africa|hCoV-19/Kenya/NIC 187/2020|EPI ISL 457833|B.1.5|Kenya|2020-03-20	Africa|hCoV-19/South Africa/KRISP-K002281/2020|EPI ISL 515661|B.1.1.1|South Africa|2020-07-21	0.0002688490	Africa
Africa|hCoV-19/Kenya/NIC 196/2020|EPI ISL 457834|B.1.1|Kenya|2020-03-21	Africa|hCoV-19/South Africa/KRISP-K002281/2020|EPI ISL 515661|B.1.1.1|South Africa|2020-07-21	0.0001053588	Africa
Africa|hCoV-19/Kenya/NIC 248/2020|EPI ISL 457836|B.40|Kenya|2020-03-23	Africa|hCoV-19/South Africa/KRISP-K002281/2020|EPI ISL 515661|B.1.1.1|South Africa|2020-07-21	0.0004795886	Africa
Africa|hCoV-19/Kenya/NIC 266/2020|EPI ISL 457838|B.6|Kenya|2020-03-24	Africa|hCoV-19/South Africa/KRISP-K002281/2020|EPI ISL 515661|B.1.1.1|South Africa|2020-07-21	0.0005812903	Africa
Africa|hCoV-19/Kenya/NIC 492/2020|EPI ISL 457840|B.1.5|Kenya|2020-03	Africa|hCoV-19/South Africa/KRISP-K002281/2020|EPI ISL 515661|B.1.1.1|South Africa|2020-07-21	0.0002092226	Africa
Africa|hCoV-19/Kenya/NIC 512/2020|EPI ISL 457841|B.1.5|Kenya|2020-03	Africa|hCoV-19/South Africa/KRISP-K002281/2020|EPI ISL 515661|B.1.1.1|South Africa|2020-07-21	0.0002090695	Africa
Africa|hCoV-19/Kenya/NIC 569/2020|EPI ISL 457843|B.1.1|Kenya|2020-03-29	Africa|hCoV-19/South Africa/KRISP-K002281/2020|EPI ISL 515661|B.1.1.1|South Africa|2020-07-21	0.0001344028	Africa
Africa|hCoV-19/Kenya/NIC 593/2020|EPI ISL 457844|B.1.1.316|Kenya|2020-03-29	Africa|hCoV-19/South Africa/KRISP-K002281/2020|EPI ISL 515661|B.1.1.1|South Africa|2020-07-21	0.0001383295	Africa
Africa|hCoV-19/Kenya/S052/2020|EPI ISL 457932|B.4|Kenya|2020-03-14	Africa|hCoV-19/South Africa/KRISP-K002281/2020|EPI ISL 515661|B.1.1.1|South Africa|2020-07-21	0.0006899929	Africa
Africa|hCoV-19/Kenya/S109/2020|EPI ISL 457933|B.4|Kenya|2020-03-23	Africa|hCoV-19/South Africa/KRISP-K002281/2020|EPI ISL 515661|B.1.1.1|South Africa|2020-07-21	0.0006608220	Africa
Africa|hCoV-19/Kenya/S299/2020|EPI ISL 457934|B.1.1.1|Kenya|2020-03-29	Africa|hCoV-19/South Africa/KRISP-K002281/2020|EPI ISL 515661|B.1.1.1|South Africa|2020-07-21	0.0000684643	Africa
Africa|hCoV-19/Madagascar/IP-01650/2020|EPI ISL 508862|B.1|Madagascar|2020-03-20	Africa|hCoV-19/South Africa/KRISP-K002281/2020|EPI ISL 515661|B.1.1.1|South Africa|2020-07-21	0.0003024672	Africa
Africa|hCoV-19/Madagascar/IP-01861/2020|EPI ISL 508863|B.1|Madagascar|2020-03-22	Africa|hCoV-19/South Africa/KRISP-K002281/2020|EPI ISL 515661|B.1.1.1|South Africa|2020-07-21	0.0003024672	Africa
Africa|hCoV-19/Mali/M002593/2020|EPI ISL 487446|A|Mali|2020-04-06	Africa|hCoV-19/South Africa/KRISP-K002281/2020|EPI ISL 515661|B.1.1.1|South Africa|2020-07-21	0.0005714598	Africa
Africa|hCoV-19/Mali/M002615/2020|EPI ISL 487447|A|Mali|2020-04-06	Africa|hCoV-19/South Africa/KRISP-K002281/2020|EPI ISL 515661|B.1.1.1|South Africa|2020-07-21	0.0005378878	Africa
Africa|hCoV-19/Mali/M002616/2020|EPI ISL 487448|A|Mali|2020-04-06	Africa|hCoV-19/South Africa/KRISP-K002281/2020|EPI ISL 515661|B.1.1.1|South Africa|2020-07-21	0.0005051885	Africa
Africa|hCoV-19/Mali/M002618/2020|EPI ISL 487449|A|Mali|2020-04-06	Africa|hCoV-19/South Africa/KRISP-K002281/2020|EPI ISL 515661|B.1.1.1|South Africa|2020-07-21	0.0005714618	Africa
Africa|hCoV-19/Mali/M002644/2020|EPI ISL 487450|A|Mali|2020-04-08	Africa|hCoV-19/South Africa/KRISP-K002281/2020|EPI ISL 515661|B.1.1.1|South Africa|2020-07-21	0.0006051300	Africa
Africa|hCoV-19/Mali/M002659/2020|EPI ISL 487451|A|Mali|2020-04-09	Africa|hCoV-19/South Africa/KRISP-K002281/2020|EPI ISL 515661|B.1.1.1|South Africa|2020-07-21	0.0005378336	Africa
Africa|hCoV-19/Mali/M002663/2020|EPI ISL 487452|A|Mali|2020-04-09	Africa|hCoV-19/South Africa/KRISP-K002281/2020|EPI ISL 515661|B.1.1.1|South Africa|2020-07-21	0.0006387161	Africa
Africa|hCoV-19/Mali/M002667/2020|EPI ISL 487453|B.1|Mali|2020-04-10	Africa|hCoV-19/South Africa/KRISP-K002281/2020|EPI ISL 515661|B.1.1.1|South Africa|2020-07-21	0.0003024672	Africa
Africa|hCoV-19/Mali/M002672/2020|EPI ISL 487454|B|Mali|2020-04-10	Africa|hCoV-19/South Africa/KRISP-K002281/2020|EPI ISL 515661|B.1.1.1|South Africa|2020-07-21	0.0004707073	Africa
Africa|hCoV-19/Mali/M002673/2020|EPI ISL 487455|B.1|Mali|2020-04-10	Africa|hCoV-19/South Africa/KRISP-K002281/2020|EPI ISL 515661|B.1.1.1|South Africa|2020-07-21	0.0003024612	Africa
Africa|hCoV-19/Mali/M002675/2020|EPI ISL 487456|A|Mali|2020-04-10	Africa|hCoV-19/South Africa/KRISP-K002281/2020|EPI ISL 515661|B.1.1.1|South Africa|2020-07-21	0.0005378336	Africa
Africa|hCoV-19/Mali/M002698/2020|EPI ISL 487457|A|Mali|2020-04-12	Africa|hCoV-19/South Africa/KRISP-K002281/2020|EPI ISL 515661|B.1.1.1|South Africa|2020-07-21	0.0005047906	Africa
Africa|hCoV-19/Mali/M002700/2020|EPI ISL 487458|B.1|Mali|2020-04-12	Africa|hCoV-19/South Africa/KRISP-K002281/2020|EPI ISL 515661|B.1.1.1|South Africa|2020-07-21	0.0004386970	Africa
Africa|hCoV-19/Mali/M002703/2020|EPI ISL 487459|B.1|Mali|2020-04-12	Africa|hCoV-19/South Africa/KRISP-K002281/2020|EPI ISL 515661|B.1.1.1|South Africa|2020-07-21	0.0003696897	Africa
Africa|hCoV-19/Mali/M002704/2020|EPI ISL 487460|A|Mali|2020-04-12	Africa|hCoV-19/South Africa/KRISP-K002281/2020|EPI ISL 515661|B.1.1.1|South Africa|2020-07-21	0.0004705649	Africa
Africa|hCoV-19/Mali/M002707/2020|EPI ISL 487461|A|Mali|2020-04-12	Africa|hCoV-19/South Africa/KRISP-K002281/2020|EPI ISL 515661|B.1.1.1|South Africa|2020-07-21	0.0006387439	Africa
Africa|hCoV-19/Mali/M002758/2020|EPI ISL 487462|B.1|Mali|2020-04-13	Africa|hCoV-19/South Africa/KRISP-K002281/2020|EPI ISL 515661|B.1.1.1|South Africa|2020-07-21	0.0004033507	Africa
Africa|hCoV-19/Mali/M002823/2020|EPI ISL 487463|A|Mali|2020-04-14	Africa|hCoV-19/South Africa/KRISP-K002281/2020|EPI ISL 515661|B.1.1.1|South Africa|2020-07-21	0.0005714463	Africa
Africa|hCoV-19/Mali/M002824/2020|EPI ISL 487464|B.1.3|Mali|2020-04-14	Africa|hCoV-19/South Africa/KRISP-K002281/2020|EPI ISL 515661|B.1.1.1|South Africa|2020-07-21	0.0004033316	Africa
Africa|hCoV-19/Mali/M002826/2020|EPI ISL 487465|A|Mali|2020-04-14	Africa|hCoV-19/South Africa/KRISP-K002281/2020|EPI ISL 515661|B.1.1.1|South Africa|2020-07-21	0.0005042088	Africa
Africa|hCoV-19/Mali/M002830/2020|EPI ISL 487466|B.1.275|Mali|2020-04-14	Africa|hCoV-19/South Africa/KRISP-K002281/2020|EPI ISL 515661|B.1.1.1|South Africa|2020-07-21	0.0003697293	Africa
Africa|hCoV-19/Morocco/15N/2020|EPI ISL 458150|B.1.1|Morocco|2020-05-15	Africa|hCoV-19/South Africa/KRISP-K002281/2020|EPI ISL 515661|B.1.1.1|South Africa|2020-07-21	0.0003701523	Africa
Africa|hCoV-19/Morocco/6887/2020|EPI ISL 459965|B.1.1|Morocco|2020-03-03	Africa|hCoV-19/South Africa/KRISP-K002281/2020|EPI ISL 515661|B.1.1.1|South Africa|2020-07-21	0.0001007967	Africa
Africa|hCoV-19/Morocco/6888/2020|EPI ISL 459966|B.1.1|Morocco|2020-03-15	Africa|hCoV-19/South Africa/KRISP-K002281/2020|EPI ISL 515661|B.1.1.1|South Africa|2020-07-21	0.0002016103	Africa
Africa|hCoV-19/Morocco/6889/2020|EPI ISL 459967|B.1.5|Morocco|2020-03-15	Africa|hCoV-19/South Africa/KRISP-K002281/2020|EPI ISL 515661|B.1.1.1|South Africa|2020-07-21	0.0002034833	Africa
Africa|hCoV-19/Morocco/6890/2020|EPI ISL 459968|B.1.5|Morocco|2020-03-17	Africa|hCoV-19/South Africa/KRISP-K002281/2020|EPI ISL 515661|B.1.1.1|South Africa|2020-07-21	0.0002705422	Africa
Africa|hCoV-19/Morocco/6891/2020|EPI ISL 459969|B.1.255|Morocco|2020-03-20	Africa|hCoV-19/South Africa/KRISP-K002281/2020|EPI ISL 515661|B.1.1.1|South Africa|2020-07-21	0.0002717299	Africa
Africa|hCoV-19/Morocco/6892/2020|EPI ISL 459970|B.1.5|Morocco|2020-03-17	Africa|hCoV-19/South Africa/KRISP-K002281/2020|EPI ISL 515661|B.1.1.1|South Africa|2020-07-21	0.0002718841	Africa
Africa|hCoV-19/Morocco/6893/2020|EPI ISL 459971|B.1.153|Morocco|2020-03-18	Africa|hCoV-19/South Africa/KRISP-K002281/2020|EPI ISL 515661|B.1.1.1|South Africa|2020-07-21	0.0004430495	Africa
Africa|hCoV-19/Morocco/6894/2020|EPI ISL 459972|B.1|Morocco|2020-03-20	Africa|hCoV-19/South Africa/KRISP-K002281/2020|EPI ISL 515661|B.1.1.1|South Africa|2020-07-21	0.0004033317	Africa
Africa|hCoV-19/Morocco/6895/2020|EPI ISL 459973|B.1.1|Morocco|2020-03-20	Africa|hCoV-19/South Africa/KRISP-K002281/2020|EPI ISL 515661|B.1.1.1|South Africa|2020-07-21	0.0001343983	Africa
Africa|hCoV-19/Morocco/6897/2020|EPI ISL 459975|B.1.5|Morocco|2020-03-21	Africa|hCoV-19/South Africa/KRISP-K002281/2020|EPI ISL 515661|B.1.1.1|South Africa|2020-07-21	0.0002688580	Africa
Africa|hCoV-19/Morocco/6898/2020|EPI ISL 459976|B.1|Morocco|2020-03-16	Africa|hCoV-19/South Africa/KRISP-K002281/2020|EPI ISL 515661|B.1.1.1|South Africa|2020-07-21	0.0003361108	Africa
Africa|hCoV-19/Morocco/6899/2020|EPI ISL 459977|B.1.1|Morocco|2020-04-21	Africa|hCoV-19/South Africa/KRISP-K002281/2020|EPI ISL 515661|B.1.1.1|South Africa|2020-07-21	0.0001344041	Africa
Africa|hCoV-19/Morocco/6900/2020|EPI ISL 459978|B.1.1.247|Morocco|2020-04-20	Africa|hCoV-19/South Africa/KRISP-K002281/2020|EPI ISL 515661|B.1.1.1|South Africa|2020-07-21	0.0002352317	Africa
Africa|hCoV-19/Morocco/6901/2020|EPI ISL 459979|B.1|Morocco|2020-04-19	Africa|hCoV-19/South Africa/KRISP-K002281/2020|EPI ISL 515661|B.1.1.1|South Africa|2020-07-21	0.0003360815	Africa
Africa|hCoV-19/Morocco/6902/2020|EPI ISL 459980|B.1.1|Morocco|2020-04-19	Africa|hCoV-19/South Africa/KRISP-K002281/2020|EPI ISL 515661|B.1.1.1|South Africa|2020-07-21	0.0002688417	Africa
Africa|hCoV-19/Morocco/6903/2020|EPI ISL 459981|B.1|Morocco|2020-04-19	Africa|hCoV-19/South Africa/KRISP-K002281/2020|EPI ISL 515661|B.1.1.1|South Africa|2020-07-21	0.0004705931	Africa
Africa|hCoV-19/Morocco/6904/2020|EPI ISL 459982|B.1|Morocco|2020-04-18	Africa|hCoV-19/South Africa/KRISP-K002281/2020|EPI ISL 515661|B.1.1.1|South Africa|2020-07-21	0.0004369721	Africa
Africa|hCoV-19/Morocco/6905/2020|EPI ISL 459983|B.1.1|Morocco|2020-04-21	Africa|hCoV-19/South Africa/KRISP-K002281/2020|EPI ISL 515661|B.1.1.1|South Africa|2020-07-21	0.0002016231	Africa
Africa|hCoV-19/Morocco/6906/2020|EPI ISL 459984|B.1.1|Morocco|2020-04-06	Africa|hCoV-19/South Africa/KRISP-K002281/2020|EPI ISL 515661|B.1.1.1|South Africa|2020-07-21	0.0001007967	Africa
Africa|hCoV-19/Morocco/AZ183/2020|EPI ISL 476026|B.1.1|Morocco|2020-05-11	Africa|hCoV-19/South Africa/KRISP-K002281/2020|EPI ISL 515661|B.1.1.1|South Africa|2020-07-21	0.0003024661	Africa
Africa|hCoV-19/Morocco/CA24/2020|EPI ISL 476025|B.1.1|Morocco|2020-05-02	Africa|hCoV-19/South Africa/KRISP-K002281/2020|EPI ISL 515661|B.1.1.1|South Africa|2020-07-21	0.0004369749	Africa
Africa|hCoV-19/Morocco/HMIMV-Rabat102-03/2020|EPI ISL 471456|B.1|Morocco|2020-03-31	Africa|hCoV-19/South Africa/KRISP-K002281/2020|EPI ISL 515661|B.1.1.1|South Africa|2020-07-21	0.0004369705	Africa
Africa|hCoV-19/Morocco/HMIMV-Rabat1025-04/2020|EPI ISL 471457|B.1|Morocco|2020-04-13	Africa|hCoV-19/South Africa/KRISP-K002281/2020|EPI ISL 515661|B.1.1.1|South Africa|2020-07-21	0.0003697219	Africa
Africa|hCoV-19/Morocco/HMIMV-Rabat1429-04/2020|EPI ISL 471458|B.1|Morocco|2020-04-19	Africa|hCoV-19/South Africa/KRISP-K002281/2020|EPI ISL 515661|B.1.1.1|South Africa|2020-07-21	0.0004706153	Africa
Africa|hCoV-19/Morocco/HMIMV-Rabat1435-04/2020|EPI ISL 471459|B.1|Morocco|2020-04-19	Africa|hCoV-19/South Africa/KRISP-K002281/2020|EPI ISL 515661|B.1.1.1|South Africa|2020-07-21	0.0003360894	Africa
Africa|hCoV-19/Morocco/HMIMV-Rabat1462-04/2020|EPI ISL 471460|B.1|Morocco|2020-04-19	Africa|hCoV-19/South Africa/KRISP-K002281/2020|EPI ISL 515661|B.1.1.1|South Africa|2020-07-21	0.0004369720	Africa
Africa|hCoV-19/Morocco/OUA677-19/2020|EPI ISL 451400|B.1.5|Morocco|2020-04-23	Africa|hCoV-19/South Africa/KRISP-K002281/2020|EPI ISL 515661|B.1.1.1|South Africa|2020-07-21	0.0003361040	Africa
Africa|hCoV-19/Morocco/RA85/2020|EPI ISL 467299|B.1|Morocco|2020-05-21	Africa|hCoV-19/South Africa/KRISP-K002281/2020|EPI ISL 515661|B.1.1.1|South Africa|2020-07-21	0.0008071136	Africa
Africa|hCoV-19/Morocco/RMPS-01/2020|EPI ISL 469017|B.1|Morocco|2020-04-13	Africa|hCoV-19/South Africa/KRISP-K002281/2020|EPI ISL 515661|B.1.1.1|South Africa|2020-07-21	0.0003024672	Africa
Africa|hCoV-19/Morocco/RMPS-02/2020|EPI ISL 469049|B.1|Morocco|2020-03-30	Africa|hCoV-19/South Africa/KRISP-K002281/2020|EPI ISL 515661|B.1.1.1|South Africa|2020-07-21	0.0003024804	Africa
Africa|hCoV-19/Morocco/RMPS-03/2020|EPI ISL 469051|B.1|Morocco|2020-04-03	Africa|hCoV-19/South Africa/KRISP-K002281/2020|EPI ISL 515661|B.1.1.1|South Africa|2020-07-21	0.0004033316	Africa
Africa|hCoV-19/Morocco/RMPS-04/2020|EPI ISL 469052|B.1|Morocco|2020-03-30	Africa|hCoV-19/South Africa/KRISP-K002281/2020|EPI ISL 515661|B.1.1.1|South Africa|2020-07-21	0.0003024672	Africa
Africa|hCoV-19/Morocco/RMPS-05/2020|EPI ISL 469053|B.1|Morocco|2020-03-30	Africa|hCoV-19/South Africa/KRISP-K002281/2020|EPI ISL 515661|B.1.1.1|South Africa|2020-07-21	0.0002688543	Africa
Africa|hCoV-19/Morocco/RMPS-06/2020|EPI ISL 469054|B.1|Morocco|2020-04-01	Africa|hCoV-19/South Africa/KRISP-K002281/2020|EPI ISL 515661|B.1.1.1|South Africa|2020-07-21	0.0003024672	Africa
Africa|hCoV-19/Morocco/RMPS-12/2020|EPI ISL 482737|B.1.1|Morocco|2020-05-08	Africa|hCoV-19/South Africa/KRISP-K002281/2020|EPI ISL 515661|B.1.1.1|South Africa|2020-07-21	0.0003078208	Africa
Africa|hCoV-19/Morocco/RMPS-13/2020|EPI ISL 482738|B.1|Morocco|2020-04-10	Africa|hCoV-19/South Africa/KRISP-K002281/2020|EPI ISL 515661|B.1.1.1|South Africa|2020-07-21	0.0003078040	Africa
Africa|hCoV-19/Morocco/RMPS-14/2020|EPI ISL 482739|B.1|Morocco|2020-04-22	Africa|hCoV-19/South Africa/KRISP-K002281/2020|EPI ISL 515661|B.1.1.1|South Africa|2020-07-21	0.0003139228	Africa
Africa|hCoV-19/Morocco/refstage1/2020|EPI ISL 476559|B.1.5|Morocco|2020-02-27	Africa|hCoV-19/South Africa/KRISP-K002281/2020|EPI ISL 515661|B.1.1.1|South Africa|2020-07-21	0.0002016239	Africa
Africa|hCoV-19/Nigeria/AB03-CV135/2020|EPI ISL 527872|B.1.5|Nigeria|2020-05-12	Africa|hCoV-19/South Africa/KRISP-K002281/2020|EPI ISL 515661|B.1.1.1|South Africa|2020-07-21	0.0003396993	Africa
Africa|hCoV-19/Nigeria/ED01-CV155/2020|EPI ISL 527873|B.40|Nigeria|2020-02-21	Africa|hCoV-19/South Africa/KRISP-K002281/2020|EPI ISL 515661|B.1.1.1|South Africa|2020-07-21	0.0006051249	Africa
Africa|hCoV-19/Nigeria/ED02-CV156/2020|EPI ISL 527874|B.40|Nigeria|2020-03-23	Africa|hCoV-19/South Africa/KRISP-K002281/2020|EPI ISL 515661|B.1.1.1|South Africa|2020-07-21	0.0005042189	Africa
Africa|hCoV-19/Nigeria/ED03-CV157/2020|EPI ISL 527875|B.40|Nigeria|2020-03-26	Africa|hCoV-19/South Africa/KRISP-K002281/2020|EPI ISL 515661|B.1.1.1|South Africa|2020-07-21	0.0006590974	Africa
Africa|hCoV-19/Nigeria/ED04-CV158/2020|EPI ISL 527876|A|Nigeria|2020-03-25	Africa|hCoV-19/South Africa/KRISP-K002281/2020|EPI ISL 515661|B.1.1.1|South Africa|2020-07-21	0.0005378436	Africa
Africa|hCoV-19/Nigeria/ED06-CV159/2020|EPI ISL 527877|A|Nigeria|2020-03-25	Africa|hCoV-19/South Africa/KRISP-K002281/2020|EPI ISL 515661|B.1.1.1|South Africa|2020-07-21	0.0005555628	Africa
Africa|hCoV-19/Nigeria/ED07-CV160/2020|EPI ISL 527878|B.40|Nigeria|2020-03-31	Africa|hCoV-19/South Africa/KRISP-K002281/2020|EPI ISL 515661|B.1.1.1|South Africa|2020-07-21	0.0006388239	Africa
Africa|hCoV-19/Nigeria/ED1010-CV215/2020|EPI ISL 527879|B.1.1.229|Nigeria|2020-05-04	Africa|hCoV-19/South Africa/KRISP-K002281/2020|EPI ISL 515661|B.1.1.1|South Africa|2020-07-21	0.0001680052	Africa
Africa|hCoV-19/Nigeria/ED18-CV161/2020|EPI ISL 527880|B.1.5|Nigeria|2020-03-25	Africa|hCoV-19/South Africa/KRISP-K002281/2020|EPI ISL 515661|B.1.1.1|South Africa|2020-07-21	0.0002357656	Africa
Africa|hCoV-19/Nigeria/ED20-CV162/2020|EPI ISL 527881|B.1|Nigeria|2020-03-30	Africa|hCoV-19/South Africa/KRISP-K002281/2020|EPI ISL 515661|B.1.1.1|South Africa|2020-07-21	0.0003024673	Africa
Africa|hCoV-19/Nigeria/ED25-CV163/2020|EPI ISL 527882|B.1.5|Nigeria|2020-05-09	Africa|hCoV-19/South Africa/KRISP-K002281/2020|EPI ISL 515661|B.1.1.1|South Africa|2020-07-21	0.0002352325	Africa
Africa|hCoV-19/Nigeria/ED32-CV164/2020|EPI ISL 527883|B.1.5|Nigeria|2020-05-18	Africa|hCoV-19/South Africa/KRISP-K002281/2020|EPI ISL 515661|B.1.1.1|South Africa|2020-07-21	0.0002373030	Africa
Africa|hCoV-19/Nigeria/ED46-CV165/2020|EPI ISL 527884|B.1.1.229|Nigeria|2020-04-24	Africa|hCoV-19/South Africa/KRISP-K002281/2020|EPI ISL 515661|B.1.1.1|South Africa|2020-07-21	0.0002352277	Africa
Africa|hCoV-19/Nigeria/ED48-CV193/2020|EPI ISL 527885|B.1.5|Nigeria|2020-04-26	Africa|hCoV-19/South Africa/KRISP-K002281/2020|EPI ISL 515661|B.1.1.1|South Africa|2020-07-21	0.0002065145	Africa
Africa|hCoV-19/Nigeria/EK025-CV58/2020|EPI ISL 487098|B.1.1.71|Nigeria|2020-04-19	Africa|hCoV-19/South Africa/KRISP-K002281/2020|EPI ISL 515661|B.1.1.1|South Africa|2020-07-21	0.0002408983	Africa
Africa|hCoV-19/Nigeria/EK084-CV50/2020|EPI ISL 487105|B.1.1.71|Nigeria|2020-04-23	Africa|hCoV-19/South Africa/KRISP-K002281/2020|EPI ISL 515661|B.1.1.1|South Africa|2020-07-21	0.0002352259	Africa
Africa|hCoV-19/Nigeria/EK220-CV54/2020|EPI ISL 487102|B.1.1|Nigeria|2020-05-14	Africa|hCoV-19/South Africa/KRISP-K002281/2020|EPI ISL 515661|B.1.1.1|South Africa|2020-07-21	0.0002018591	Africa
Africa|hCoV-19/Nigeria/EK254-CV60/2020|EPI ISL 487096|B.1.1|Nigeria|2020-05-19	Africa|hCoV-19/South Africa/KRISP-K002281/2020|EPI ISL 515661|B.1.1.1|South Africa|2020-07-21	0.0002071619	Africa
Africa|hCoV-19/Nigeria/EK291-CV115/2020|EPI ISL 527887|B.1.1|Nigeria|2020-06-02	Africa|hCoV-19/South Africa/KRISP-K002281/2020|EPI ISL 515661|B.1.1.1|South Africa|2020-07-21	0.0001680231	Africa
Africa|hCoV-19/Nigeria/KW017-CV24/2020|EPI ISL 455362|B.1.255|Nigeria|2020-04-10	Africa|hCoV-19/South Africa/KRISP-K002281/2020|EPI ISL 515661|B.1.1.1|South Africa|2020-07-21	0.0003360961	Africa
Africa|hCoV-19/Nigeria/KW298-CV48/2020|EPI ISL 487107|A|Nigeria|2020-05-08	Africa|hCoV-19/South Africa/KRISP-K002281/2020|EPI ISL 515661|B.1.1.1|South Africa|2020-07-21	0.0006051015	Africa
Africa|hCoV-19/Nigeria/KW326-CV52/2020|EPI ISL 487103|B.1.1|Nigeria|2020-05-09	Africa|hCoV-19/South Africa/KRISP-K002281/2020|EPI ISL 515661|B.1.1.1|South Africa|2020-07-21	0.0001689319	Africa
Africa|hCoV-19/Nigeria/Lagos01/2020|EPI ISL 413550|B.1.1|Nigeria|2020-02-27	Africa|hCoV-19/South Africa/KRISP-K002281/2020|EPI ISL 515661|B.1.1.1|South Africa|2020-07-21	0.0001360928	Africa
Africa|hCoV-19/Nigeria/NG57752/2020|EPI ISL 462992|B.1.1|Nigeria|2020-03	Africa|hCoV-19/South Africa/KRISP-K002281/2020|EPI ISL 515661|B.1.1.1|South Africa|2020-07-21	0.0001682084	Africa
Africa|hCoV-19/Nigeria/OG007-CV22/2020|EPI ISL 455412|B.40|Nigeria|2020-03-29	Africa|hCoV-19/South Africa/KRISP-K002281/2020|EPI ISL 515661|B.1.1.1|South Africa|2020-07-21	0.0005378678	Africa
Africa|hCoV-19/Nigeria/ON191-CV49/2020|EPI ISL 487106|B.1.246|Nigeria|2020-06-30	Africa|hCoV-19/South Africa/KRISP-K002281/2020|EPI ISL 515661|B.1.1.1|South Africa|2020-07-21	0.0004052792	Africa
Africa|hCoV-19/Nigeria/ON505-CV43/2020|EPI ISL 487112|B.1.246|Nigeria|2020-05-24	Africa|hCoV-19/South Africa/KRISP-K002281/2020|EPI ISL 515661|B.1.1.1|South Africa|2020-07-21	0.0004705726	Africa
Africa|hCoV-19/Nigeria/ON507-CV44/2020|EPI ISL 487111|B.1.1.10|Nigeria|2020-05-24	Africa|hCoV-19/South Africa/KRISP-K002281/2020|EPI ISL 515661|B.1.1.1|South Africa|2020-07-21	0.0003028335	Africa
Africa|hCoV-19/Nigeria/ON595-CV121/2020|EPI ISL 527888|B.1.1.90|Nigeria|2020-06-03	Africa|hCoV-19/South Africa/KRISP-K002281/2020|EPI ISL 515661|B.1.1.1|South Africa|2020-07-21	0.0002688480	Africa
Africa|hCoV-19/Nigeria/ON705-CV153/2020|EPI ISL 527889|B.1.1.1|Nigeria|2020-06-09	Africa|hCoV-19/South Africa/KRISP-K002281/2020|EPI ISL 515661|B.1.1.1|South Africa|2020-07-21	0.0001680085	Africa
Africa|hCoV-19/Nigeria/ON752-CV144/2020|EPI ISL 527890|B.1|Nigeria|2020-06-11	Africa|hCoV-19/South Africa/KRISP-K002281/2020|EPI ISL 515661|B.1.1.1|South Africa|2020-07-21	0.0004372600	Africa
Africa|hCoV-19/Nigeria/ON920-CV152/2020|EPI ISL 527891|B.1.1.220|Nigeria|2020-06-16	Africa|hCoV-19/South Africa/KRISP-K002281/2020|EPI ISL 515661|B.1.1.1|South Africa|2020-07-21	0.0002691555	Africa
Africa|hCoV-19/Nigeria/ON969-CV145/2020|EPI ISL 527892|B.1.1|Nigeria|2020-06-17	Africa|hCoV-19/South Africa/KRISP-K002281/2020|EPI ISL 515661|B.1.1.1|South Africa|2020-07-21	0.0002688651	Africa
Africa|hCoV-19/Nigeria/OS016-CV3/2020|EPI ISL 455413|B.40|Nigeria|2020-03-27	Africa|hCoV-19/South Africa/KRISP-K002281/2020|EPI ISL 515661|B.1.1.1|South Africa|2020-07-21	0.0005057145	Africa
Africa|hCoV-19/Nigeria/OS030-CV5/2020|EPI ISL 455415|A|Nigeria|2020-03-29	Africa|hCoV-19/South Africa/KRISP-K002281/2020|EPI ISL 515661|B.1.1.1|South Africa|2020-07-21	0.0006967482	Africa
Africa|hCoV-19/Nigeria/OS055-CV8/2020|EPI ISL 455418|A|Nigeria|2020-03-29	Africa|hCoV-19/South Africa/KRISP-K002281/2020|EPI ISL 515661|B.1.1.1|South Africa|2020-07-21	0.0006903506	Africa
Africa|hCoV-19/Nigeria/OS060-CV9/2020|EPI ISL 455419|B.1|Nigeria|2020-03-29	Africa|hCoV-19/South Africa/KRISP-K002281/2020|EPI ISL 515661|B.1.1.1|South Africa|2020-07-21	0.0004406846	Africa
Africa|hCoV-19/Nigeria/OS070-CV11/2020|EPI ISL 455422|A|Nigeria|2020-03-29	Africa|hCoV-19/South Africa/KRISP-K002281/2020|EPI ISL 515661|B.1.1.1|South Africa|2020-07-21	0.0006723912	Africa
Africa|hCoV-19/Nigeria/OS085-CV14/2020|EPI ISL 455424|A|Nigeria|2020-03-29	Africa|hCoV-19/South Africa/KRISP-K002281/2020|EPI ISL 515661|B.1.1.1|South Africa|2020-07-21	0.0005714846	Africa
Africa|hCoV-19/Nigeria/OS125-CV20/2020|EPI ISL 455427|A|Nigeria|2020-03-29	Africa|hCoV-19/South Africa/KRISP-K002281/2020|EPI ISL 515661|B.1.1.1|South Africa|2020-07-21	0.0006994257	Africa
Africa|hCoV-19/Nigeria/OS294-CV42/2020|EPI ISL 487113|B.1.5|Nigeria|2020-04-23	Africa|hCoV-19/South Africa/KRISP-K002281/2020|EPI ISL 515661|B.1.1.1|South Africa|2020-07-21	0.0003024733	Africa
Africa|hCoV-19/Nigeria/OS524-CV45/2020|EPI ISL 487110|B.1.22|Nigeria|2020-05-11	Africa|hCoV-19/South Africa/KRISP-K002281/2020|EPI ISL 515661|B.1.1.1|South Africa|2020-07-21	0.0004033316	Africa
Africa|hCoV-19/Nigeria/OS589-CV46/2020|EPI ISL 487109|B.1.22|Nigeria|2020-05-29	Africa|hCoV-19/South Africa/KRISP-K002281/2020|EPI ISL 515661|B.1.1.1|South Africa|2020-07-21	0.0004371027	Africa
Africa|hCoV-19/Nigeria/OY008-CV29/2020|EPI ISL 455429|B.1|Nigeria|2020-03-27	Africa|hCoV-19/South Africa/KRISP-K002281/2020|EPI ISL 515661|B.1.1.1|South Africa|2020-07-21	0.0003024672	Africa
Africa|hCoV-19/Nigeria/OY045A-CV35/2020|EPI ISL 455431|B.40|Nigeria|2020-04-02	Africa|hCoV-19/South Africa/KRISP-K002281/2020|EPI ISL 515661|B.1.1.1|South Africa|2020-07-21	0.0005043375	Africa
Africa|hCoV-19/Nigeria/OY094-CV57/2020|EPI ISL 487099|B.1.1.102|Nigeria|2020-04-24	Africa|hCoV-19/South Africa/KRISP-K002281/2020|EPI ISL 515661|B.1.1.1|South Africa|2020-07-21	0.0001680158	Africa
Africa|hCoV-19/Nigeria/OY175-CV51/2020|EPI ISL 487104|B.1|Nigeria|2020-05-03	Africa|hCoV-19/South Africa/KRISP-K002281/2020|EPI ISL 515661|B.1.1.1|South Africa|2020-07-21	0.0004093486	Africa
Africa|hCoV-19/Nigeria/OY233-CV66/2020|EPI ISL 487091|B.1.246|Nigeria|2020-05-13	Africa|hCoV-19/South Africa/KRISP-K002281/2020|EPI ISL 515661|B.1.1.1|South Africa|2020-07-21	0.0005714826	Africa
Africa|hCoV-19/Nigeria/OY260-CV55/2020|EPI ISL 487101|B.1.265|Nigeria|2020-05-16	Africa|hCoV-19/South Africa/KRISP-K002281/2020|EPI ISL 515661|B.1.1.1|South Africa|2020-07-21	0.0004705726	Africa
Africa|hCoV-19/Nigeria/OY592-CV167/2020|EPI ISL 527898|B.1.265|Nigeria|2020-06-10	Africa|hCoV-19/South Africa/KRISP-K002281/2020|EPI ISL 515661|B.1.1.1|South Africa|2020-07-21	0.0005715153	Africa
Africa|hCoV-19/Nigeria/OY595-CV168/2020|EPI ISL 527899|B.1.265|Nigeria|2020-06-09	Africa|hCoV-19/South Africa/KRISP-K002281/2020|EPI ISL 515661|B.1.1.1|South Africa|2020-07-21	0.0005907946	Africa
Africa|hCoV-19/Nigeria/OY598-CV169/2020|EPI ISL 527900|B.1.1|Nigeria|2020-06-09	Africa|hCoV-19/South Africa/KRISP-K002281/2020|EPI ISL 515661|B.1.1.1|South Africa|2020-07-21	0.0003784399	Africa
Africa|hCoV-19/Nigeria/OY605-CV170/2020|EPI ISL 527901|B.1.1|Nigeria|2020-06-12	Africa|hCoV-19/South Africa/KRISP-K002281/2020|EPI ISL 515661|B.1.1.1|South Africa|2020-07-21	0.0004032960	Africa
Africa|hCoV-19/Nigeria/OY608-CV172/2020|EPI ISL 527903|B.1.1|Nigeria|2020-06-11	Africa|hCoV-19/South Africa/KRISP-K002281/2020|EPI ISL 515661|B.1.1.1|South Africa|2020-07-21	0.0002714224	Africa
Africa|hCoV-19/Nigeria/OY612-CV173/2020|EPI ISL 527904|B.1.1|Nigeria|2020-06-13	Africa|hCoV-19/South Africa/KRISP-K002281/2020|EPI ISL 515661|B.1.1.1|South Africa|2020-07-21	0.0002690775	Africa
Africa|hCoV-19/Nigeria/OY616-CV174/2020|EPI ISL 527905|B.1.1|Nigeria|2020-06-12	Africa|hCoV-19/South Africa/KRISP-K002281/2020|EPI ISL 515661|B.1.1.1|South Africa|2020-07-21	0.0004038937	Africa
Africa|hCoV-19/Nigeria/OY625-CV182/2020|EPI ISL 527909|B.1.1|Nigeria|2020-06-13	Africa|hCoV-19/South Africa/KRISP-K002281/2020|EPI ISL 515661|B.1.1.1|South Africa|2020-07-21	0.0002720507	Africa
Africa|hCoV-19/Nigeria/OY626-CV183/2020|EPI ISL 527910|B.1.1|Nigeria|2020-06-13	Africa|hCoV-19/South Africa/KRISP-K002281/2020|EPI ISL 515661|B.1.1.1|South Africa|2020-07-21	0.0002710277	Africa
Africa|hCoV-19/Nigeria/OY627-CV184/2020|EPI ISL 527911|B.1.1|Nigeria|2020-06-13	Africa|hCoV-19/South Africa/KRISP-K002281/2020|EPI ISL 515661|B.1.1.1|South Africa|2020-07-21	0.0001344510	Africa
Africa|hCoV-19/Nigeria/OY628-CV185/2020|EPI ISL 527912|B.1.1|Nigeria|2020-06-13	Africa|hCoV-19/South Africa/KRISP-K002281/2020|EPI ISL 515661|B.1.1.1|South Africa|2020-07-21	0.0003697045	Africa
Africa|hCoV-19/Nigeria/OY633-CV189/2020|EPI ISL 527914|B.1.1.71|Nigeria|2020-06-16	Africa|hCoV-19/South Africa/KRISP-K002281/2020|EPI ISL 515661|B.1.1.1|South Africa|2020-07-21	0.0003360736	Africa
Africa|hCoV-19/Nigeria/OY636-CV192/2020|EPI ISL 527915|B.1.1|Nigeria|2020-06-17	Africa|hCoV-19/South Africa/KRISP-K002281/2020|EPI ISL 515661|B.1.1.1|South Africa|2020-07-21	0.0002352168	Africa
Africa|hCoV-19/Senegal/003/2020|EPI ISL 418206|B.1.356|Senegal|2020-02-28	Africa|hCoV-19/South Africa/KRISP-K002281/2020|EPI ISL 515661|B.1.1.1|South Africa|2020-07-21	0.0003369192	Africa
Africa|hCoV-19/Senegal/016/2020|EPI ISL 418207|B.1.356|Senegal|2020-03-02	Africa|hCoV-19/South Africa/KRISP-K002281/2020|EPI ISL 515661|B.1.1.1|South Africa|2020-07-21	0.0003360815	Africa
Africa|hCoV-19/Senegal/020/2020|EPI ISL 418208|B.1.356|Senegal|2020-03-04	Africa|hCoV-19/South Africa/KRISP-K002281/2020|EPI ISL 515661|B.1.1.1|South Africa|2020-07-21	0.0003370215	Africa
Africa|hCoV-19/Senegal/026/2020|EPI ISL 418209|B.1.356|Senegal|2020-03-03	Africa|hCoV-19/South Africa/KRISP-K002281/2020|EPI ISL 515661|B.1.1.1|South Africa|2020-07-21	0.0003696971	Africa
Africa|hCoV-19/Senegal/073/2020|EPI ISL 418210|B.1|Senegal|2020-03-10	Africa|hCoV-19/South Africa/KRISP-K002281/2020|EPI ISL 515661|B.1.1.1|South Africa|2020-07-21	0.0002352428	Africa
Africa|hCoV-19/Senegal/082/2020|EPI ISL 418211|B.1|Senegal|2020-03-11	Africa|hCoV-19/South Africa/KRISP-K002281/2020|EPI ISL 515661|B.1.1.1|South Africa|2020-07-21	0.0002353535	Africa
Africa|hCoV-19/Senegal/087/2020|EPI ISL 418212|B.1|Senegal|2020-03-11	Africa|hCoV-19/South Africa/KRISP-K002281/2020|EPI ISL 515661|B.1.1.1|South Africa|2020-07-21	0.0002359484	Africa
Africa|hCoV-19/Senegal/094/2020|EPI ISL 418213|B.1|Senegal|2020-03-12	Africa|hCoV-19/South Africa/KRISP-K002281/2020|EPI ISL 515661|B.1.1.1|South Africa|2020-07-21	0.0002691075	Africa
Africa|hCoV-19/Senegal/102/2020|EPI ISL 418214|B.1|Senegal|2020-03-12	Africa|hCoV-19/South Africa/KRISP-K002281/2020|EPI ISL 515661|B.1.1.1|South Africa|2020-07-21	0.0002093780	Africa
Africa|hCoV-19/Senegal/119/2020|EPI ISL 418215|B.1|Senegal|2020-03-12	Africa|hCoV-19/South Africa/KRISP-K002281/2020|EPI ISL 515661|B.1.1.1|South Africa|2020-07-21	0.0003048188	Africa
Africa|hCoV-19/Senegal/1351/2020|EPI ISL 480556|B.6|Senegal|2020-03-28	Africa|hCoV-19/South Africa/KRISP-K002281/2020|EPI ISL 515661|B.1.1.1|South Africa|2020-07-21	0.0005053620	Africa
Africa|hCoV-19/Senegal/136/2020|EPI ISL 418216|A.2|Senegal|2020-03-13	Africa|hCoV-19/South Africa/KRISP-K002281/2020|EPI ISL 515661|B.1.1.1|South Africa|2020-07-21	0.0006050994	Africa
Africa|hCoV-19/Senegal/139/2020|EPI ISL 418217|B.1|Senegal|2020-03-13	Africa|hCoV-19/South Africa/KRISP-K002281/2020|EPI ISL 515661|B.1.1.1|South Africa|2020-07-21	0.0002705671	Africa
Africa|hCoV-19/Senegal/1683/2020|EPI ISL 480783|B.1|Senegal|2020-03-31	Africa|hCoV-19/South Africa/KRISP-K002281/2020|EPI ISL 515661|B.1.1.1|South Africa|2020-07-21	0.0002694855	Africa
Africa|hCoV-19/Senegal/1749/2020|EPI ISL 480787|B.1|Senegal|2020-03-31	Africa|hCoV-19/South Africa/KRISP-K002281/2020|EPI ISL 515661|B.1.1.1|South Africa|2020-07-21	0.0002700521	Africa
Africa|hCoV-19/Senegal/1966/2020|EPI ISL 480789|A.11|Senegal|2020-04-01	Africa|hCoV-19/South Africa/KRISP-K002281/2020|EPI ISL 515661|B.1.1.1|South Africa|2020-07-21	0.0005717175	Africa
Africa|hCoV-19/Senegal/2840/2020|EPI ISL 481220|B.1|Senegal|2020-04-06	Africa|hCoV-19/South Africa/KRISP-K002281/2020|EPI ISL 515661|B.1.1.1|South Africa|2020-07-21	0.0004841399	Africa
Africa|hCoV-19/Senegal/2865/2020|EPI ISL 481234|B.1|Senegal|2020-04-07	Africa|hCoV-19/South Africa/KRISP-K002281/2020|EPI ISL 515661|B.1.1.1|South Africa|2020-07-21	0.0004797623	Africa
Africa|hCoV-19/Senegal/306/2020|EPI ISL 420069|B.3|Senegal|2020-03-17	Africa|hCoV-19/South Africa/KRISP-K002281/2020|EPI ISL 515661|B.1.1.1|South Africa|2020-07-21	0.0004033250	Africa
Africa|hCoV-19/Senegal/315/2020|EPI ISL 420070|B.1|Senegal|2020-03-17	Africa|hCoV-19/South Africa/KRISP-K002281/2020|EPI ISL 515661|B.1.1.1|South Africa|2020-07-21	0.0003024540	Africa
Africa|hCoV-19/Senegal/328/2020|EPI ISL 420071|B.1|Senegal|2020-03-17	Africa|hCoV-19/South Africa/KRISP-K002281/2020|EPI ISL 515661|B.1.1.1|South Africa|2020-07-21	0.0005489282	Africa
Africa|hCoV-19/Senegal/3331/2020|EPI ISL 481235|B.1.5|Senegal|2020-04-09	Africa|hCoV-19/South Africa/KRISP-K002281/2020|EPI ISL 515661|B.1.1.1|South Africa|2020-07-21	0.0002354144	Africa
Africa|hCoV-19/Senegal/370/2020|EPI ISL 420072|B.1|Senegal|2020-03-18	Africa|hCoV-19/South Africa/KRISP-K002281/2020|EPI ISL 515661|B.1.1.1|South Africa|2020-07-21	0.0003369453	Africa
Africa|hCoV-19/Senegal/382/2020|EPI ISL 420073|B.1|Senegal|2020-03-19	Africa|hCoV-19/South Africa/KRISP-K002281/2020|EPI ISL 515661|B.1.1.1|South Africa|2020-07-21	0.0003361107	Africa
Africa|hCoV-19/Senegal/45436/2020|EPI ISL 498238|B.1.1|Senegal|2020-05-27	Africa|hCoV-19/South Africa/KRISP-K002281/2020|EPI ISL 515661|B.1.1.1|South Africa|2020-07-21	0.0002016909	Africa
Africa|hCoV-19/Senegal/45557/2020|EPI ISL 498239|B.1.1|Senegal|2020-05-27	Africa|hCoV-19/South Africa/KRISP-K002281/2020|EPI ISL 515661|B.1.1.1|South Africa|2020-07-21	0.0003047817	Africa
Africa|hCoV-19/Senegal/52357/2020|EPI ISL 498240|B.1.5.12|Senegal|2020-06-03	Africa|hCoV-19/South Africa/KRISP-K002281/2020|EPI ISL 515661|B.1.1.1|South Africa|2020-07-21	0.0005305174	Africa
Africa|hCoV-19/Senegal/52907/2020|EPI ISL 498241|B.1.5.12|Senegal|2020-06-05	Africa|hCoV-19/South Africa/KRISP-K002281/2020|EPI ISL 515661|B.1.1.1|South Africa|2020-07-21	0.0007298687	Africa
Africa|hCoV-19/Senegal/55499/2020|EPI ISL 498242|B.1.5|Senegal|2020-06-07	Africa|hCoV-19/South Africa/KRISP-K002281/2020|EPI ISL 515661|B.1.1.1|South Africa|2020-07-21	0.0003366888	Africa
Africa|hCoV-19/Senegal/55703/2020|EPI ISL 477148|B.1.356|Senegal|2020-06-07	Africa|hCoV-19/South Africa/KRISP-K002281/2020|EPI ISL 515661|B.1.1.1|South Africa|2020-07-21	0.0004523611	Africa
Africa|hCoV-19/Senegal/55728/2020|EPI ISL 477150|B.1.5.12|Senegal|2020-06-07	Africa|hCoV-19/South Africa/KRISP-K002281/2020|EPI ISL 515661|B.1.1.1|South Africa|2020-07-21	0.0004068133	Africa
Africa|hCoV-19/Senegal/55738/2020|EPI ISL 477141|B.1.5.12|Senegal|2020-06-07	Africa|hCoV-19/South Africa/KRISP-K002281/2020|EPI ISL 515661|B.1.1.1|South Africa|2020-07-21	0.0005536803	Africa
Africa|hCoV-19/Senegal/55752/2020|EPI ISL 477149|B.1.5.12|Senegal|2020-06-07	Africa|hCoV-19/South Africa/KRISP-K002281/2020|EPI ISL 515661|B.1.1.1|South Africa|2020-07-21	0.0003754936	Africa
Africa|hCoV-19/Senegal/57065/2020|EPI ISL 476148|B.1.1.44|Senegal|2020-06-09	Africa|hCoV-19/South Africa/KRISP-K002281/2020|EPI ISL 515661|B.1.1.1|South Africa|2020-07-21	0.0002693575	Africa
Africa|hCoV-19/Senegal/5718/2020|EPI ISL 481236|B.1|Senegal|2020-04-18	Africa|hCoV-19/South Africa/KRISP-K002281/2020|EPI ISL 515661|B.1.1.1|South Africa|2020-07-21	0.0003378035	Africa
Africa|hCoV-19/Senegal/57273/2020|EPI ISL 498243|B.1.5.12|Senegal|2020-06-07	Africa|hCoV-19/South Africa/KRISP-K002281/2020|EPI ISL 515661|B.1.1.1|South Africa|2020-07-21	0.0004033372	Africa
Africa|hCoV-19/Senegal/57476/2020|EPI ISL 476149|B.1.5.12|Senegal|2020-06-06	Africa|hCoV-19/South Africa/KRISP-K002281/2020|EPI ISL 515661|B.1.1.1|South Africa|2020-07-21	0.0005408929	Africa
Africa|hCoV-19/Senegal/57503/2020|EPI ISL 498244|B.1.5.12|Senegal|2020-06-09	Africa|hCoV-19/South Africa/KRISP-K002281/2020|EPI ISL 515661|B.1.1.1|South Africa|2020-07-21	0.0005303920	Africa
Africa|hCoV-19/Senegal/57540/2020|EPI ISL 476491|B.1.5.12|Senegal|2020-06-09	Africa|hCoV-19/South Africa/KRISP-K002281/2020|EPI ISL 515661|B.1.1.1|South Africa|2020-07-21	0.0006117255	Africa
Africa|hCoV-19/Senegal/5766/2020|EPI ISL 481237|B.1.5.12|Senegal|2020-04-17	Africa|hCoV-19/South Africa/KRISP-K002281/2020|EPI ISL 515661|B.1.1.1|South Africa|2020-07-21	0.0004033411	Africa
Africa|hCoV-19/Senegal/5770/2020|EPI ISL 481238|B.1|Senegal|2020-04-17	Africa|hCoV-19/South Africa/KRISP-K002281/2020|EPI ISL 515661|B.1.1.1|South Africa|2020-07-21	0.0003142152	Africa
Africa|hCoV-19/Senegal/5785/2020|EPI ISL 481239|B.1.5.12|Senegal|2020-04-17	Africa|hCoV-19/South Africa/KRISP-K002281/2020|EPI ISL 515661|B.1.1.1|South Africa|2020-07-21	0.0003698301	Africa
Africa|hCoV-19/Senegal/5971/2020|EPI ISL 481240|B.1.5|Senegal|2020-04-18	Africa|hCoV-19/South Africa/KRISP-K002281/2020|EPI ISL 515661|B.1.1.1|South Africa|2020-07-21	0.0003044489	Africa
Africa|hCoV-19/Senegal/5986/2020|EPI ISL 481243|B.1|Senegal|2020-04-18	Africa|hCoV-19/South Africa/KRISP-K002281/2020|EPI ISL 515661|B.1.1.1|South Africa|2020-07-21	0.0003698178	Africa
Africa|hCoV-19/Senegal/600/2020|EPI ISL 420074|B.1.5|Senegal|2020-03-20	Africa|hCoV-19/South Africa/KRISP-K002281/2020|EPI ISL 515661|B.1.1.1|South Africa|2020-07-21	0.0002688553	Africa
Africa|hCoV-19/Senegal/611/2020|EPI ISL 420076|B.1|Senegal|2020-03-20	Africa|hCoV-19/South Africa/KRISP-K002281/2020|EPI ISL 515661|B.1.1.1|South Africa|2020-07-21	0.0003024804	Africa
Africa|hCoV-19/Senegal/618/2020|EPI ISL 420077|A|Senegal|2020-03-20	Africa|hCoV-19/South Africa/KRISP-K002281/2020|EPI ISL 515661|B.1.1.1|South Africa|2020-07-21	0.0005378336	Africa
Africa|hCoV-19/Senegal/620/2020|EPI ISL 420078|A.11|Senegal|2020-03-20	Africa|hCoV-19/South Africa/KRISP-K002281/2020|EPI ISL 515661|B.1.1.1|South Africa|2020-07-21	0.0005390837	Africa
Africa|hCoV-19/Senegal/62365/2020|EPI ISL 476492|B.1.5.12|Senegal|2020-06-10	Africa|hCoV-19/South Africa/KRISP-K002281/2020|EPI ISL 515661|B.1.1.1|South Africa|2020-07-21	0.0003697145	Africa
Africa|hCoV-19/Senegal/62368/2020|EPI ISL 476493|B.1.1|Senegal|2020-06-10	Africa|hCoV-19/South Africa/KRISP-K002281/2020|EPI ISL 515661|B.1.1.1|South Africa|2020-07-21	0.0001343983	Africa
Africa|hCoV-19/Senegal/62431/2020|EPI ISL 498247|B.1.5.12|Senegal|2020-06-10	Africa|hCoV-19/South Africa/KRISP-K002281/2020|EPI ISL 515661|B.1.1.1|South Africa|2020-07-21	0.0003752630	Africa
Africa|hCoV-19/Senegal/62872/2020|EPI ISL 476494|B.1.5.12|Senegal|2020-06-11	Africa|hCoV-19/South Africa/KRISP-K002281/2020|EPI ISL 515661|B.1.1.1|South Africa|2020-07-21	0.0003705075	Africa
Africa|hCoV-19/Senegal/62874/2020|EPI ISL 476495|B.1.5.12|Senegal|2020-06-11	Africa|hCoV-19/South Africa/KRISP-K002281/2020|EPI ISL 515661|B.1.1.1|South Africa|2020-07-21	0.0004382534	Africa
Africa|hCoV-19/Senegal/63263/2020|EPI ISL 498249|B.1.5.12|Senegal|2020-06-11	Africa|hCoV-19/South Africa/KRISP-K002281/2020|EPI ISL 515661|B.1.1.1|South Africa|2020-07-21	0.0003717582	Africa
Africa|hCoV-19/Senegal/63728/2020|EPI ISL 476497|B.1.356|Senegal|2020-06-12	Africa|hCoV-19/South Africa/KRISP-K002281/2020|EPI ISL 515661|B.1.1.1|South Africa|2020-07-21	0.0004439586	Africa
Africa|hCoV-19/Senegal/63742/2020|EPI ISL 476514|B.1.5.12|Senegal|2020-06-12	Africa|hCoV-19/South Africa/KRISP-K002281/2020|EPI ISL 515661|B.1.1.1|South Africa|2020-07-21	0.0004033408	Africa
Africa|hCoV-19/Senegal/640/2020|EPI ISL 420079|B.1|Senegal|2020-03-20	Africa|hCoV-19/South Africa/KRISP-K002281/2020|EPI ISL 515661|B.1.1.1|South Africa|2020-07-21	0.0005520221	Africa
Africa|hCoV-19/Senegal/64033/2020|EPI ISL 485715|B.1.5|Senegal|2020-06-12	Africa|hCoV-19/South Africa/KRISP-K002281/2020|EPI ISL 515661|B.1.1.1|South Africa|2020-07-21	0.0003697145	Africa
Africa|hCoV-19/Senegal/64076/2020|EPI ISL 485716|B.1|Senegal|2020-06-12	Africa|hCoV-19/South Africa/KRISP-K002281/2020|EPI ISL 515661|B.1.1.1|South Africa|2020-07-21	0.0006388530	Africa
Africa|hCoV-19/Senegal/64096/2020|EPI ISL 485717|B.1.5.12|Senegal|2020-06-12	Africa|hCoV-19/South Africa/KRISP-K002281/2020|EPI ISL 515661|B.1.1.1|South Africa|2020-07-21	0.0004063397	Africa
Africa|hCoV-19/Senegal/64101/2020|EPI ISL 476516|B.1.5.12|Senegal|2020-06-12	Africa|hCoV-19/South Africa/KRISP-K002281/2020|EPI ISL 515661|B.1.1.1|South Africa|2020-07-21	0.0004048513	Africa
Africa|hCoV-19/Senegal/64163/2020|EPI ISL 477159|B.1.5.12|Senegal|2020-06-12	Africa|hCoV-19/South Africa/KRISP-K002281/2020|EPI ISL 515661|B.1.1.1|South Africa|2020-07-21	0.0005854211	Africa
Africa|hCoV-19/Senegal/64166/2020|EPI ISL 476558|B.1.5.12|Senegal|2020-06-12	Africa|hCoV-19/South Africa/KRISP-K002281/2020|EPI ISL 515661|B.1.1.1|South Africa|2020-07-21	0.0005737907	Africa
Africa|hCoV-19/Senegal/6427/2020|EPI ISL 486873|B.1.5|Senegal|2020-04-20	Africa|hCoV-19/South Africa/KRISP-K002281/2020|EPI ISL 515661|B.1.1.1|South Africa|2020-07-21	0.0002693947	Africa
Africa|hCoV-19/Senegal/6430/2020|EPI ISL 486872|B.1.1|Senegal|2020-04-11	Africa|hCoV-19/South Africa/KRISP-K002281/2020|EPI ISL 515661|B.1.1.1|South Africa|2020-07-21	0.0001348526	Africa
Africa|hCoV-19/Senegal/64709/2020|EPI ISL 476560|B.1.5.12|Senegal|2020-06-13	Africa|hCoV-19/South Africa/KRISP-K002281/2020|EPI ISL 515661|B.1.1.1|South Africa|2020-07-21	0.0009056858	Africa
Africa|hCoV-19/Senegal/64716/2020|EPI ISL 498250|B.1.5.12|Senegal|2020-06-13	Africa|hCoV-19/South Africa/KRISP-K002281/2020|EPI ISL 515661|B.1.1.1|South Africa|2020-07-21	0.0003708572	Africa
Africa|hCoV-19/Senegal/64729/2020|EPI ISL 477155|B.1.1.44|Senegal|2020-06-11	Africa|hCoV-19/South Africa/KRISP-K002281/2020|EPI ISL 515661|B.1.1.1|South Africa|2020-07-21	0.0003378626	Africa
Africa|hCoV-19/Senegal/64763/2020|EPI ISL 476562|B.1.292|Senegal|2020-06-13	Africa|hCoV-19/South Africa/KRISP-K002281/2020|EPI ISL 515661|B.1.1.1|South Africa|2020-07-21	0.0003697293	Africa
Africa|hCoV-19/Senegal/64766/2020|EPI ISL 476564|B.1.5.12|Senegal|2020-06-13	Africa|hCoV-19/South Africa/KRISP-K002281/2020|EPI ISL 515661|B.1.1.1|South Africa|2020-07-21	0.0004369236	Africa
Africa|hCoV-19/Senegal/64771/2020|EPI ISL 482874|B.1.1.44|Senegal|2020-06-13	Africa|hCoV-19/South Africa/KRISP-K002281/2020|EPI ISL 515661|B.1.1.1|South Africa|2020-07-21	0.0003361142	Africa
Africa|hCoV-19/Senegal/64772/2020|EPI ISL 477154|B.1.5.12|Senegal|2020-06-13	Africa|hCoV-19/South Africa/KRISP-K002281/2020|EPI ISL 515661|B.1.1.1|South Africa|2020-07-21	0.0005193265	Africa
Africa|hCoV-19/Senegal/6481/2020|EPI ISL 486871|B.1.5|Senegal|2020-04-21	Africa|hCoV-19/South Africa/KRISP-K002281/2020|EPI ISL 515661|B.1.1.1|South Africa|2020-07-21	0.0002360176	Africa
Africa|hCoV-19/Senegal/64916/2020|EPI ISL 477156|B.1.5.12|Senegal|2020-06-13	Africa|hCoV-19/South Africa/KRISP-K002281/2020|EPI ISL 515661|B.1.1.1|South Africa|2020-07-21	0.0004053821	Africa
Africa|hCoV-19/Senegal/64932/2020|EPI ISL 476569|B.1.1.44|Senegal|2020-06-13	Africa|hCoV-19/South Africa/KRISP-K002281/2020|EPI ISL 515661|B.1.1.1|South Africa|2020-07-21	0.0002016597	Africa
Africa|hCoV-19/Senegal/64969/2020|EPI ISL 476570|B.1.5.12|Senegal|2020-06-13	Africa|hCoV-19/South Africa/KRISP-K002281/2020|EPI ISL 515661|B.1.1.1|South Africa|2020-07-21	0.0006592993	Africa
Africa|hCoV-19/Senegal/65030/2020|EPI ISL 476572|B.1.5.12|Senegal|2020-06-14	Africa|hCoV-19/South Africa/KRISP-K002281/2020|EPI ISL 515661|B.1.1.1|South Africa|2020-07-21	0.0003696896	Africa
Africa|hCoV-19/Senegal/65052/2020|EPI ISL 476574|B.1.5|Senegal|2020-06-13	Africa|hCoV-19/South Africa/KRISP-K002281/2020|EPI ISL 515661|B.1.1.1|South Africa|2020-07-21	0.0003377007	Africa
Africa|hCoV-19/Senegal/65428/2020|EPI ISL 485712|B.1.5.12|Senegal|2020-06-14	Africa|hCoV-19/South Africa/KRISP-K002281/2020|EPI ISL 515661|B.1.1.1|South Africa|2020-07-21	0.0005741123	Africa
Africa|hCoV-19/Senegal/65481/2020|EPI ISL 477151|B.1.1|Senegal|2020-06-14	Africa|hCoV-19/South Africa/KRISP-K002281/2020|EPI ISL 515661|B.1.1.1|South Africa|2020-07-21	0.0002756525	Africa
Africa|hCoV-19/Senegal/65548/2020|EPI ISL 477153|B.1.5.12|Senegal|2020-06-14	Africa|hCoV-19/South Africa/KRISP-K002281/2020|EPI ISL 515661|B.1.1.1|South Africa|2020-07-21	0.0005207196	Africa
Africa|hCoV-19/Senegal/65601/2020|EPI ISL 485713|B.1.5.12|Senegal|2020-06-14	Africa|hCoV-19/South Africa/KRISP-K002281/2020|EPI ISL 515661|B.1.1.1|South Africa|2020-07-21	0.0003696982	Africa
Africa|hCoV-19/Senegal/659/2020|EPI ISL 480554|B.1|Senegal|2020-03-21	Africa|hCoV-19/South Africa/KRISP-K002281/2020|EPI ISL 515661|B.1.1.1|South Africa|2020-07-21	0.0003369840	Africa
Africa|hCoV-19/Senegal/6597/2020|EPI ISL 486870|B.1.356|Senegal|2020-04-23	Africa|hCoV-19/South Africa/KRISP-K002281/2020|EPI ISL 515661|B.1.1.1|South Africa|2020-07-21	0.0003696971	Africa
Africa|hCoV-19/Senegal/6619/2020|EPI ISL 498230|B.1|Senegal|2020-04-21	Africa|hCoV-19/South Africa/KRISP-K002281/2020|EPI ISL 515661|B.1.1.1|South Africa|2020-07-21	0.0003360748	Africa
Africa|hCoV-19/Senegal/6626/2020|EPI ISL 498229|B.1|Senegal|2020-04-21	Africa|hCoV-19/South Africa/KRISP-K002281/2020|EPI ISL 515661|B.1.1.1|South Africa|2020-07-21	0.0003698922	Africa
Africa|hCoV-19/Senegal/66298/2020|EPI ISL 485708|B.1.5.12|Senegal|2020-06-15	Africa|hCoV-19/South Africa/KRISP-K002281/2020|EPI ISL 515661|B.1.1.1|South Africa|2020-07-21	0.0005715593	Africa
Africa|hCoV-19/Senegal/66443/2020|EPI ISL 485711|B.1.1|Senegal|2020-06-15	Africa|hCoV-19/South Africa/KRISP-K002281/2020|EPI ISL 515661|B.1.1.1|South Africa|2020-07-21	0.0003739846	Africa
Africa|hCoV-19/Senegal/66458/2020|EPI ISL 485710|B.1.1|Senegal|2020-06-15	Africa|hCoV-19/South Africa/KRISP-K002281/2020|EPI ISL 515661|B.1.1.1|South Africa|2020-07-21	0.0001680085	Africa
Africa|hCoV-19/Senegal/6751/2020|EPI ISL 486859|B.1.1|Senegal|2020-04-21	Africa|hCoV-19/South Africa/KRISP-K002281/2020|EPI ISL 515661|B.1.1.1|South Africa|2020-07-21	0.0002380712	Africa
Africa|hCoV-19/Senegal/6762/2020|EPI ISL 486869|B.1.5.12|Senegal|2020-04-21	Africa|hCoV-19/South Africa/KRISP-K002281/2020|EPI ISL 515661|B.1.1.1|South Africa|2020-07-21	0.0005599588	Africa
Africa|hCoV-19/Senegal/68303/2020|EPI ISL 477143|B.1.5.12|Senegal|2020-06-17	Africa|hCoV-19/South Africa/KRISP-K002281/2020|EPI ISL 515661|B.1.1.1|South Africa|2020-07-21	0.0004065147	Africa
Africa|hCoV-19/Senegal/68349/2020|EPI ISL 485635|B.1.5.12|Senegal|2020-06-18	Africa|hCoV-19/South Africa/KRISP-K002281/2020|EPI ISL 515661|B.1.1.1|South Africa|2020-07-21	0.0005041749	Africa
Africa|hCoV-19/Senegal/6837/2020|EPI ISL 486868|B.1.272|Senegal|2020-04-21	Africa|hCoV-19/South Africa/KRISP-K002281/2020|EPI ISL 515661|B.1.1.1|South Africa|2020-07-21	0.0004412905	Africa
Africa|hCoV-19/Senegal/6839/2020|EPI ISL 486867|B.1|Senegal|2020-04-23	Africa|hCoV-19/South Africa/KRISP-K002281/2020|EPI ISL 515661|B.1.1.1|South Africa|2020-07-21	0.0003716778	Africa
Africa|hCoV-19/Senegal/68458/2020|EPI ISL 482878|B.1.1|Senegal|2020-06-18	Africa|hCoV-19/South Africa/KRISP-K002281/2020|EPI ISL 515661|B.1.1.1|South Africa|2020-07-21	0.0001680085	Africa
Africa|hCoV-19/Senegal/6847/2020|EPI ISL 486865|B.1.272|Senegal|2020-04-02	Africa|hCoV-19/South Africa/KRISP-K002281/2020|EPI ISL 515661|B.1.1.1|South Africa|2020-07-21	0.0004033316	Africa
Africa|hCoV-19/Senegal/68488/2020|EPI ISL 482877|B.1.356|Senegal|2020-06-17	Africa|hCoV-19/South Africa/KRISP-K002281/2020|EPI ISL 515661|B.1.1.1|South Africa|2020-07-21	0.0005041731	Africa
Africa|hCoV-19/Senegal/68525/2020|EPI ISL 477142|B.1.1|Senegal|2020-06-17	Africa|hCoV-19/South Africa/KRISP-K002281/2020|EPI ISL 515661|B.1.1.1|South Africa|2020-07-21	0.0003795375	Africa
Africa|hCoV-19/Senegal/68548/2020|EPI ISL 482876|B.1.5.12|Senegal|2020-06-17	Africa|hCoV-19/South Africa/KRISP-K002281/2020|EPI ISL 515661|B.1.1.1|South Africa|2020-07-21	0.0003744827	Africa
Africa|hCoV-19/Senegal/68550/2020|EPI ISL 482875|B.1.5.12|Senegal|2020-06-16	Africa|hCoV-19/South Africa/KRISP-K002281/2020|EPI ISL 515661|B.1.1.1|South Africa|2020-07-21	0.0003703119	Africa
Africa|hCoV-19/Senegal/6914/2020|EPI ISL 498237|B.1.5|Senegal|2020-04-24	Africa|hCoV-19/South Africa/KRISP-K002281/2020|EPI ISL 515661|B.1.1.1|South Africa|2020-07-21	0.0004119558	Africa
Africa|hCoV-19/Senegal/6934/2020|EPI ISL 498235|B.1.5.12|Senegal|2020-04-22	Africa|hCoV-19/South Africa/KRISP-K002281/2020|EPI ISL 515661|B.1.1.1|South Africa|2020-07-21	0.0005073023	Africa
Africa|hCoV-19/Senegal/70339/2020|EPI ISL 477146|B.1.5.12|Senegal|2020-06-20	Africa|hCoV-19/South Africa/KRISP-K002281/2020|EPI ISL 515661|B.1.1.1|South Africa|2020-07-21	0.0004464193	Africa
Africa|hCoV-19/Senegal/70427/2020|EPI ISL 477144|B.1.5.12|Senegal|2020-06-20	Africa|hCoV-19/South Africa/KRISP-K002281/2020|EPI ISL 515661|B.1.1.1|South Africa|2020-07-21	0.0004474747	Africa
Africa|hCoV-19/Senegal/70440/2020|EPI ISL 477145|B.1.5.12|Senegal|2020-06-19	Africa|hCoV-19/South Africa/KRISP-K002281/2020|EPI ISL 515661|B.1.1.1|South Africa|2020-07-21	0.0005174707	Africa
Africa|hCoV-19/Senegal/83493/2020|EPI ISL 498252|B.1.1.44|Senegal|2020-07-09	Africa|hCoV-19/South Africa/KRISP-K002281/2020|EPI ISL 515661|B.1.1.1|South Africa|2020-07-21	0.0004484125	Africa
Africa|hCoV-19/Senegal/9068/2020|EPI ISL 498236|B.1.356|Senegal|2020-04-24	Africa|hCoV-19/South Africa/KRISP-K002281/2020|EPI ISL 515661|B.1.1.1|South Africa|2020-07-21	0.0003700451	Africa
Africa|hCoV-19/Senegal/9250/2020|EPI ISL 486866|B.1.1|Senegal|2020-04-22	Africa|hCoV-19/South Africa/KRISP-K002281/2020|EPI ISL 515661|B.1.1.1|South Africa|2020-07-21	0.0003696971	Africa
Africa|hCoV-19/Senegal/9256/2020|EPI ISL 486864|B.1.1|Senegal|2020-04-23	Africa|hCoV-19/South Africa/KRISP-K002281/2020|EPI ISL 515661|B.1.1.1|South Africa|2020-07-21	0.0003734784	Africa
Africa|hCoV-19/Senegal/9369/2020|EPI ISL 486863|B.1.5|Senegal|2020-04-25	Africa|hCoV-19/South Africa/KRISP-K002281/2020|EPI ISL 515661|B.1.1.1|South Africa|2020-07-21	0.0002352326	Africa
Africa|hCoV-19/Senegal/9392/2020|EPI ISL 486862|B.1.1|Senegal|2020-04-25	Africa|hCoV-19/South Africa/KRISP-K002281/2020|EPI ISL 515661|B.1.1.1|South Africa|2020-07-21	0.0002700940	Africa
Africa|hCoV-19/Senegal/9439/2020|EPI ISL 486861|B.1.1.44|Senegal|2020-04-25	Africa|hCoV-19/South Africa/KRISP-K002281/2020|EPI ISL 515661|B.1.1.1|South Africa|2020-07-21	0.0001680424	Africa
Africa|hCoV-19/Senegal/9615/2020|EPI ISL 486860|B.1.5.12|Senegal|2020-04-25	Africa|hCoV-19/South Africa/KRISP-K002281/2020|EPI ISL 515661|B.1.1.1|South Africa|2020-07-21	0.0003360748	Africa
Africa|hCoV-19/Senegal/9819/2020|EPI ISL 498233|B.1|Senegal|2020-04-25	Africa|hCoV-19/South Africa/KRISP-K002281/2020|EPI ISL 515661|B.1.1.1|South Africa|2020-07-21	0.0004448200	Africa
Africa|hCoV-19/Senegal/9821/2020|EPI ISL 498232|B.1.356|Senegal|2020-04-25	Africa|hCoV-19/South Africa/KRISP-K002281/2020|EPI ISL 515661|B.1.1.1|South Africa|2020-07-21	0.0003740037	Africa
Africa|hCoV-19/Senegal/9838/2020|EPI ISL 498231|B.1.272|Senegal|2020-04-25	Africa|hCoV-19/South Africa/KRISP-K002281/2020|EPI ISL 515661|B.1.1.1|South Africa|2020-07-21	0.0004746673	Africa
Africa|hCoV-19/Sierra Leone/KGH-G-8548/2020|EPI ISL 512811|B.1|Sierra Leone|2020-03-30	Africa|hCoV-19/South Africa/KRISP-K002281/2020|EPI ISL 515661|B.1.1.1|South Africa|2020-07-21	0.0003361107	Africa
Africa|hCoV-19/Sierra Leone/KGH-G-8549/2020|EPI ISL 512812|B.1.1|Sierra Leone|2020-03-31	Africa|hCoV-19/South Africa/KRISP-K002281/2020|EPI ISL 515661|B.1.1.1|South Africa|2020-07-21	0.0001007967	Africa
Africa|hCoV-19/Sierra Leone/KGH-G-8603/2020|EPI ISL 512813|B.1|Sierra Leone|2020-04-23	Africa|hCoV-19/South Africa/KRISP-K002281/2020|EPI ISL 515661|B.1.1.1|South Africa|2020-07-21	0.0003362430	Africa
Africa|hCoV-19/Sierra Leone/KGH-G-8604/2020|EPI ISL 512814|B.6|Sierra Leone|2020-04-03	Africa|hCoV-19/South Africa/KRISP-K002281/2020|EPI ISL 515661|B.1.1.1|South Africa|2020-07-21	0.0005042070	Africa
Africa|hCoV-19/Sierra Leone/KGH-G-8607/2020|EPI ISL 512815|B.1.1|Sierra Leone|2020-04-03	Africa|hCoV-19/South Africa/KRISP-K002281/2020|EPI ISL 515661|B.1.1.1|South Africa|2020-07-21	0.0001344556	Africa
Africa|hCoV-19/Sierra Leone/KGH-G-8625/2020|EPI ISL 512816|A.12|Sierra Leone|2020-04-10	Africa|hCoV-19/South Africa/KRISP-K002281/2020|EPI ISL 515661|B.1.1.1|South Africa|2020-07-21	0.0008070244	Africa
Africa|hCoV-19/Sierra Leone/KGH-G-8626/2020|EPI ISL 512817|A.12|Sierra Leone|2020-04-10	Africa|hCoV-19/South Africa/KRISP-K002281/2020|EPI ISL 515661|B.1.1.1|South Africa|2020-07-21	0.0007060420	Africa
Africa|hCoV-19/Sierra Leone/KGH-G-8627/2020|EPI ISL 512818|B.1.5|Sierra Leone|2020-04-08	Africa|hCoV-19/South Africa/KRISP-K002281/2020|EPI ISL 515661|B.1.1.1|South Africa|2020-07-21	0.0002688606	Africa
Africa|hCoV-19/Sierra Leone/KGH-G-8668/2020|EPI ISL 512819|A.12|Sierra Leone|2020-04-11	Africa|hCoV-19/South Africa/KRISP-K002281/2020|EPI ISL 515661|B.1.1.1|South Africa|2020-07-21	0.0006896308	Africa
Africa|hCoV-19/Sierra Leone/KGH-G-8669/2020|EPI ISL 512820|A.12|Sierra Leone|2020-04-14	Africa|hCoV-19/South Africa/KRISP-K002281/2020|EPI ISL 515661|B.1.1.1|South Africa|2020-07-21	0.0007397100	Africa
Africa|hCoV-19/South Africa/KRISP-0001/2020|EPI ISL 467431|B|South Africa|2020-03-23	Africa|hCoV-19/South Africa/KRISP-K002281/2020|EPI ISL 515661|B.1.1.1|South Africa|2020-07-21	0.0002694374	Africa
Africa|hCoV-19/South Africa/KRISP-0016/2020|EPI ISL 467432|B.1.106|South Africa|2020-03-28	Africa|hCoV-19/South Africa/KRISP-K002281/2020|EPI ISL 515661|B.1.1.1|South Africa|2020-07-21	0.0002352404	Africa
Africa|hCoV-19/South Africa/KRISP-0017/2020|EPI ISL 467433|B.1.5|South Africa|2020-04-03	Africa|hCoV-19/South Africa/KRISP-K002281/2020|EPI ISL 515661|B.1.1.1|South Africa|2020-07-21	0.0002016306	Africa
Africa|hCoV-19/South Africa/KRISP-0019/2020|EPI ISL 467434|B.1.5|South Africa|2020-04-02	Africa|hCoV-19/South Africa/KRISP-K002281/2020|EPI ISL 515661|B.1.1.1|South Africa|2020-07-21	0.0002016306	Africa
Africa|hCoV-19/South Africa/KRISP-0021/2020|EPI ISL 467435|B.1.5|South Africa|2020-04-02	Africa|hCoV-19/South Africa/KRISP-K002281/2020|EPI ISL 515661|B.1.1.1|South Africa|2020-07-21	0.0002353432	Africa
Africa|hCoV-19/South Africa/KRISP-0024/2020|EPI ISL 467436|B.1.106|South Africa|2020-04-01	Africa|hCoV-19/South Africa/KRISP-K002281/2020|EPI ISL 515661|B.1.1.1|South Africa|2020-07-21	0.0002072861	Africa
Africa|hCoV-19/South Africa/KRISP-0026/2020|EPI ISL 467437|B.1.106|South Africa|2020-04-01	Africa|hCoV-19/South Africa/KRISP-K002281/2020|EPI ISL 515661|B.1.1.1|South Africa|2020-07-21	0.0002354544	Africa
Africa|hCoV-19/South Africa/KRISP-0028/2020|EPI ISL 467438|B.1.106|South Africa|2020-04-02	Africa|hCoV-19/South Africa/KRISP-K002281/2020|EPI ISL 515661|B.1.1.1|South Africa|2020-07-21	0.0002770047	Africa
Africa|hCoV-19/South Africa/KRISP-0029/2020|EPI ISL 467439|B.1.5|South Africa|2020-04-02	Africa|hCoV-19/South Africa/KRISP-K002281/2020|EPI ISL 515661|B.1.1.1|South Africa|2020-07-21	0.0002112923	Africa
Africa|hCoV-19/South Africa/KRISP-0033/2020|EPI ISL 467440|B.1.106|South Africa|2020-04-01	Africa|hCoV-19/South Africa/KRISP-K002281/2020|EPI ISL 515661|B.1.1.1|South Africa|2020-07-21	0.0002380558	Africa
Africa|hCoV-19/South Africa/KRISP-0035/2020|EPI ISL 467441|B.1.5|South Africa|2020-03-27	Africa|hCoV-19/South Africa/KRISP-K002281/2020|EPI ISL 515661|B.1.1.1|South Africa|2020-07-21	0.0002016238	Africa
Africa|hCoV-19/South Africa/KRISP-0041/2020|EPI ISL 467443|B.1.5|South Africa|2020-03-25	Africa|hCoV-19/South Africa/KRISP-K002281/2020|EPI ISL 515661|B.1.1.1|South Africa|2020-07-21	0.0002016238	Africa
Africa|hCoV-19/South Africa/KRISP-005/2020|EPI ISL 455630|B.1.5|South Africa|2020-04-29	Africa|hCoV-19/South Africa/KRISP-K002281/2020|EPI ISL 515661|B.1.1.1|South Africa|2020-07-21	0.0002445950	Africa
Africa|hCoV-19/South Africa/KRISP-0055/2020|EPI ISL 467444|B.1.5|South Africa|2020-03-24	Africa|hCoV-19/South Africa/KRISP-K002281/2020|EPI ISL 515661|B.1.1.1|South Africa|2020-07-21	0.0002016236	Africa
Africa|hCoV-19/South Africa/KRISP-0056/2020|EPI ISL 467445|B.1.5|South Africa|2020-04-04	Africa|hCoV-19/South Africa/KRISP-K002281/2020|EPI ISL 515661|B.1.1.1|South Africa|2020-07-21	0.0002688660	Africa
Africa|hCoV-19/South Africa/KRISP-0057/2020|EPI ISL 467446|B.1.5|South Africa|2020-03-29	Africa|hCoV-19/South Africa/KRISP-K002281/2020|EPI ISL 515661|B.1.1.1|South Africa|2020-07-21	0.0002018408	Africa
Africa|hCoV-19/South Africa/KRISP-0059/2020|EPI ISL 467448|B.1.5|South Africa|2020-04-01	Africa|hCoV-19/South Africa/KRISP-K002281/2020|EPI ISL 515661|B.1.1.1|South Africa|2020-07-21	0.0002725448	Africa
Africa|hCoV-19/South Africa/KRISP-0065/2020|EPI ISL 467449|B.1.106|South Africa|2020-04-04	Africa|hCoV-19/South Africa/KRISP-K002281/2020|EPI ISL 515661|B.1.1.1|South Africa|2020-07-21	0.0002355808	Africa
Africa|hCoV-19/South Africa/KRISP-0066/2020|EPI ISL 467450|B.1.106|South Africa|2020-04-03	Africa|hCoV-19/South Africa/KRISP-K002281/2020|EPI ISL 515661|B.1.1.1|South Africa|2020-07-21	0.0002352325	Africa
Africa|hCoV-19/South Africa/KRISP-0067/2020|EPI ISL 467451|B.1.5|South Africa|2020-04-03	Africa|hCoV-19/South Africa/KRISP-K002281/2020|EPI ISL 515661|B.1.1.1|South Africa|2020-07-21	0.0002016238	Africa
Africa|hCoV-19/South Africa/KRISP-0074/2020|EPI ISL 467452|B.1.106|South Africa|2020-04-04	Africa|hCoV-19/South Africa/KRISP-K002281/2020|EPI ISL 515661|B.1.1.1|South Africa|2020-07-21	0.0002403524	Africa
Africa|hCoV-19/South Africa/KRISP-0075/2020|EPI ISL 467453|B.1.106|South Africa|2020-04-04	Africa|hCoV-19/South Africa/KRISP-K002281/2020|EPI ISL 515661|B.1.1.1|South Africa|2020-07-21	0.0002353591	Africa
Africa|hCoV-19/South Africa/KRISP-0080/2020|EPI ISL 467454|B.1.106|South Africa|2020-04-01	Africa|hCoV-19/South Africa/KRISP-K002281/2020|EPI ISL 515661|B.1.1.1|South Africa|2020-07-21	0.0002352325	Africa
Africa|hCoV-19/South Africa/KRISP-0081/2020|EPI ISL 467455|B.1.106|South Africa|2020-04-06	Africa|hCoV-19/South Africa/KRISP-K002281/2020|EPI ISL 515661|B.1.1.1|South Africa|2020-07-21	0.0002352325	Africa
Africa|hCoV-19/South Africa/KRISP-0084/2020|EPI ISL 467456|B.1.106|South Africa|2020-04-05	Africa|hCoV-19/South Africa/KRISP-K002281/2020|EPI ISL 515661|B.1.1.1|South Africa|2020-07-21	0.0002352325	Africa
Africa|hCoV-19/South Africa/KRISP-0088/2020|EPI ISL 467457|B.1.106|South Africa|2020-04-07	Africa|hCoV-19/South Africa/KRISP-K002281/2020|EPI ISL 515661|B.1.1.1|South Africa|2020-07-21	0.0002352325	Africa
Africa|hCoV-19/South Africa/KRISP-0089/2020|EPI ISL 467458|B.1.106|South Africa|2020-04-05	Africa|hCoV-19/South Africa/KRISP-K002281/2020|EPI ISL 515661|B.1.1.1|South Africa|2020-07-21	0.0002398829	Africa
Africa|hCoV-19/South Africa/KRISP-0090/2020|EPI ISL 467459|B.1.106|South Africa|2020-04-03	Africa|hCoV-19/South Africa/KRISP-K002281/2020|EPI ISL 515661|B.1.1.1|South Africa|2020-07-21	0.0002406908	Africa
Africa|hCoV-19/South Africa/KRISP-0096/2020|EPI ISL 467461|B.1.106|South Africa|2020-04-01	Africa|hCoV-19/South Africa/KRISP-K002281/2020|EPI ISL 515661|B.1.1.1|South Africa|2020-07-21	0.0002370884	Africa
Africa|hCoV-19/South Africa/KRISP-0097/2020|EPI ISL 467462|B.1.106|South Africa|2020-04-01	Africa|hCoV-19/South Africa/KRISP-K002281/2020|EPI ISL 515661|B.1.1.1|South Africa|2020-07-21	0.0002353829	Africa
Africa|hCoV-19/South Africa/KRISP-0111/2020|EPI ISL 467465|B.1.106|South Africa|2020-04-01	Africa|hCoV-19/South Africa/KRISP-K002281/2020|EPI ISL 515661|B.1.1.1|South Africa|2020-07-21	0.0003374615	Africa
Africa|hCoV-19/South Africa/KRISP-0113/2020|EPI ISL 467467|B.1.106|South Africa|2020-04-05	Africa|hCoV-19/South Africa/KRISP-K002281/2020|EPI ISL 515661|B.1.1.1|South Africa|2020-07-21	0.0002688543	Africa
Africa|hCoV-19/South Africa/KRISP-0115/2020|EPI ISL 467468|B.1.5|South Africa|2020-04-04	Africa|hCoV-19/South Africa/KRISP-K002281/2020|EPI ISL 515661|B.1.1.1|South Africa|2020-07-21	0.0002016238	Africa
Africa|hCoV-19/South Africa/KRISP-0118/2020|EPI ISL 467470|B.1.106|South Africa|2020-04-01	Africa|hCoV-19/South Africa/KRISP-K002281/2020|EPI ISL 515661|B.1.1.1|South Africa|2020-07-21	0.0002352404	Africa
Africa|hCoV-19/South Africa/KRISP-0119/2020|EPI ISL 467471|B.1.5|South Africa|2020-04-01	Africa|hCoV-19/South Africa/KRISP-K002281/2020|EPI ISL 515661|B.1.1.1|South Africa|2020-07-21	0.0002016238	Africa
Africa|hCoV-19/South Africa/KRISP-012/2020|EPI ISL 421576|B.1.1.10|South Africa|2020-04-01	Africa|hCoV-19/South Africa/KRISP-K002281/2020|EPI ISL 515661|B.1.1.1|South Africa|2020-07-21	0.0002354564	Africa
Africa|hCoV-19/South Africa/KRISP-0120/2020|EPI ISL 467472|B.1.106|South Africa|2020-04-01	Africa|hCoV-19/South Africa/KRISP-K002281/2020|EPI ISL 515661|B.1.1.1|South Africa|2020-07-21	0.0002688543	Africa
Africa|hCoV-19/South Africa/KRISP-0123/2020|EPI ISL 467475|B.1.5|South Africa|2020-05-14	Africa|hCoV-19/South Africa/KRISP-K002281/2020|EPI ISL 515661|B.1.1.1|South Africa|2020-07-21	0.0003024683	Africa
Africa|hCoV-19/South Africa/KRISP-0124/2020|EPI ISL 467476|B.1.1.57|South Africa|2020-05-13	Africa|hCoV-19/South Africa/KRISP-K002281/2020|EPI ISL 515661|B.1.1.1|South Africa|2020-07-21	0.0001353211	Africa
Africa|hCoV-19/South Africa/KRISP-0125/2020|EPI ISL 467477|B.1.1.52|South Africa|2020-05-13	Africa|hCoV-19/South Africa/KRISP-K002281/2020|EPI ISL 515661|B.1.1.1|South Africa|2020-07-21	0.0002016143	Africa
Africa|hCoV-19/South Africa/KRISP-0126/2020|EPI ISL 467478|B.1.1.40|South Africa|2020-05-13	Africa|hCoV-19/South Africa/KRISP-K002281/2020|EPI ISL 515661|B.1.1.1|South Africa|2020-07-21	0.0003024398	Africa
Africa|hCoV-19/South Africa/KRISP-0127/2020|EPI ISL 467479|B.1.5.19|South Africa|2020-05-13	Africa|hCoV-19/South Africa/KRISP-K002281/2020|EPI ISL 515661|B.1.1.1|South Africa|2020-07-21	0.0003024612	Africa
Africa|hCoV-19/South Africa/KRISP-0128/2020|EPI ISL 467480|B.1.1.57|South Africa|2020-05-13	Africa|hCoV-19/South Africa/KRISP-K002281/2020|EPI ISL 515661|B.1.1.1|South Africa|2020-07-21	0.0001349741	Africa
Africa|hCoV-19/South Africa/KRISP-0129/2020|EPI ISL 467481|B.1.1.52|South Africa|2020-05-13	Africa|hCoV-19/South Africa/KRISP-K002281/2020|EPI ISL 515661|B.1.1.1|South Africa|2020-07-21	0.0002352215	Africa
Africa|hCoV-19/South Africa/KRISP-0130/2020|EPI ISL 467482|B.1.1.57|South Africa|2020-05-13	Africa|hCoV-19/South Africa/KRISP-K002281/2020|EPI ISL 515661|B.1.1.1|South Africa|2020-07-21	0.0001680052	Africa
Africa|hCoV-19/South Africa/KRISP-0131/2020|EPI ISL 467483|B.1.5|South Africa|2020-05-13	Africa|hCoV-19/South Africa/KRISP-K002281/2020|EPI ISL 515661|B.1.1.1|South Africa|2020-07-21	0.0002688553	Africa
Africa|hCoV-19/South Africa/KRISP-0132/2020|EPI ISL 467484|B.1.1.40|South Africa|2020-05-13	Africa|hCoV-19/South Africa/KRISP-K002281/2020|EPI ISL 515661|B.1.1.1|South Africa|2020-07-21	0.0002016055	Africa
Africa|hCoV-19/South Africa/KRISP-0133/2020|EPI ISL 467485|B.1.1.57|South Africa|2020-05-13	Africa|hCoV-19/South Africa/KRISP-K002281/2020|EPI ISL 515661|B.1.1.1|South Africa|2020-07-21	0.0002016143	Africa
Africa|hCoV-19/South Africa/KRISP-0134/2020|EPI ISL 467486|B.1.1.206|South Africa|2020-05-14	Africa|hCoV-19/South Africa/KRISP-K002281/2020|EPI ISL 515661|B.1.1.1|South Africa|2020-07-21	0.0001680012	Africa
Africa|hCoV-19/South Africa/KRISP-0135/2020|EPI ISL 467487|B.1.1.57|South Africa|2020-05-14	Africa|hCoV-19/South Africa/KRISP-K002281/2020|EPI ISL 515661|B.1.1.1|South Africa|2020-07-21	0.0001355090	Africa
Africa|hCoV-19/South Africa/KRISP-0136/2020|EPI ISL 467488|B.1.5|South Africa|2020-05-14	Africa|hCoV-19/South Africa/KRISP-K002281/2020|EPI ISL 515661|B.1.1.1|South Africa|2020-07-21	0.0003360895	Africa
Africa|hCoV-19/South Africa/KRISP-0137/2020|EPI ISL 467489|B.1.1.52|South Africa|2020-05-14	Africa|hCoV-19/South Africa/KRISP-K002281/2020|EPI ISL 515661|B.1.1.1|South Africa|2020-07-21	0.0002016143	Africa
Africa|hCoV-19/South Africa/KRISP-0138/2020|EPI ISL 467490|B.1.1.53|South Africa|2020-05-14	Africa|hCoV-19/South Africa/KRISP-K002281/2020|EPI ISL 515661|B.1.1.1|South Africa|2020-07-21	0.0002016191	Africa
Africa|hCoV-19/South Africa/KRISP-0139/2020|EPI ISL 467491|B.1.1|South Africa|2020-05-16	Africa|hCoV-19/South Africa/KRISP-K002281/2020|EPI ISL 515661|B.1.1.1|South Africa|2020-07-21	0.0001680085	Africa
Africa|hCoV-19/South Africa/KRISP-0143/2020|EPI ISL 467493|B.1.1.56|South Africa|2020-05-21	Africa|hCoV-19/South Africa/KRISP-K002281/2020|EPI ISL 515661|B.1.1.1|South Africa|2020-07-21	0.0001680012	Africa
Africa|hCoV-19/South Africa/KRISP-0144/2020|EPI ISL 467494|B.1.5.16|South Africa|2020-05-30	Africa|hCoV-19/South Africa/KRISP-K002281/2020|EPI ISL 515661|B.1.1.1|South Africa|2020-07-21	0.0002688607	Africa
Africa|hCoV-19/South Africa/KRISP-0145/2020|EPI ISL 467495|B.1.106|South Africa|2020-05-30	Africa|hCoV-19/South Africa/KRISP-K002281/2020|EPI ISL 515661|B.1.1.1|South Africa|2020-07-21	0.0002688426	Africa
Africa|hCoV-19/South Africa/KRISP-0148/2020|EPI ISL 467498|B.1.1|South Africa|2020-05-30	Africa|hCoV-19/South Africa/KRISP-K002281/2020|EPI ISL 515661|B.1.1.1|South Africa|2020-07-21	0.0002016278	Africa
Africa|hCoV-19/South Africa/KRISP-0149/2020|EPI ISL 467499|B.1.1|South Africa|2020-05-30	Africa|hCoV-19/South Africa/KRISP-K002281/2020|EPI ISL 515661|B.1.1.1|South Africa|2020-07-21	0.0001343983	Africa
Africa|hCoV-19/South Africa/KRISP-0150/2020|EPI ISL 467500|B.1.1.75|South Africa|2020-05-30	Africa|hCoV-19/South Africa/KRISP-K002281/2020|EPI ISL 515661|B.1.1.1|South Africa|2020-07-21	0.0003024338	Africa
Africa|hCoV-19/South Africa/KRISP-0151/2020|EPI ISL 467501|B.1.1|South Africa|2020-06-01	Africa|hCoV-19/South Africa/KRISP-K002281/2020|EPI ISL 515661|B.1.1.1|South Africa|2020-07-21	0.0002019767	Africa
Africa|hCoV-19/South Africa/KRISP-0152/2020|EPI ISL 467502|B.1.1|South Africa|2020-06-01	Africa|hCoV-19/South Africa/KRISP-K002281/2020|EPI ISL 515661|B.1.1.1|South Africa|2020-07-21	0.0001680085	Africa
Africa|hCoV-19/South Africa/KRISP-0153/2020|EPI ISL 467503|B.1.1|South Africa|2020-06-01	Africa|hCoV-19/South Africa/KRISP-K002281/2020|EPI ISL 515661|B.1.1.1|South Africa|2020-07-21	0.0002016143	Africa
Africa|hCoV-19/South Africa/KRISP-0154/2020|EPI ISL 467504|B.1.1|South Africa|2020-06-01	Africa|hCoV-19/South Africa/KRISP-K002281/2020|EPI ISL 515661|B.1.1.1|South Africa|2020-07-21	0.0001014716	Africa
Africa|hCoV-19/South Africa/KRISP-0155/2020|EPI ISL 467505|B.1.106|South Africa|2020-06-01	Africa|hCoV-19/South Africa/KRISP-K002281/2020|EPI ISL 515661|B.1.1.1|South Africa|2020-07-21	0.0003066191	Africa
Africa|hCoV-19/South Africa/KRISP-0157/2020|EPI ISL 467507|B.1.1.273|South Africa|2020-05-25	Africa|hCoV-19/South Africa/KRISP-K002281/2020|EPI ISL 515661|B.1.1.1|South Africa|2020-07-21	0.0002352167	Africa
Africa|hCoV-19/South Africa/KRISP-0158/2020|EPI ISL 467508|B.1.106|South Africa|2020-05-28	Africa|hCoV-19/South Africa/KRISP-K002281/2020|EPI ISL 515661|B.1.1.1|South Africa|2020-07-21	0.0003360961	Africa
Africa|hCoV-19/South Africa/KRISP-0159/2020|EPI ISL 467509|B.1.5|South Africa|2020-06-01	Africa|hCoV-19/South Africa/KRISP-K002281/2020|EPI ISL 515661|B.1.1.1|South Africa|2020-07-21	0.0002016238	Africa
Africa|hCoV-19/South Africa/KRISP-0160/2020|EPI ISL 467510|B.1.5|South Africa|2020-06-01	Africa|hCoV-19/South Africa/KRISP-K002281/2020|EPI ISL 515661|B.1.1.1|South Africa|2020-07-21	0.0002038013	Africa
Africa|hCoV-19/South Africa/KRISP-0161/2020|EPI ISL 467511|B.1.106|South Africa|2020-06-01	Africa|hCoV-19/South Africa/KRISP-K002281/2020|EPI ISL 515661|B.1.1.1|South Africa|2020-07-21	0.0003024673	Africa
Africa|hCoV-19/South Africa/KRISP-0165/2020|EPI ISL 467515|B.1.1|South Africa|2020-05-29	Africa|hCoV-19/South Africa/KRISP-K002281/2020|EPI ISL 515661|B.1.1.1|South Africa|2020-07-21	0.0001352831	Africa
Africa|hCoV-19/South Africa/KRISP-0166/2020|EPI ISL 467516|B.1.5|South Africa|2020-04-14	Africa|hCoV-19/South Africa/KRISP-K002281/2020|EPI ISL 515661|B.1.1.1|South Africa|2020-07-21	0.0003024876	Africa
Africa|hCoV-19/South Africa/KRISP-0167/2020|EPI ISL 467517|B.1.106|South Africa|2020-06-02	Africa|hCoV-19/South Africa/KRISP-K002281/2020|EPI ISL 515661|B.1.1.1|South Africa|2020-07-21	0.0003024672	Africa
Africa|hCoV-19/South Africa/KRISP-0168/2020|EPI ISL 467518|B.1.106|South Africa|2020-05-28	Africa|hCoV-19/South Africa/KRISP-K002281/2020|EPI ISL 515661|B.1.1.1|South Africa|2020-07-21	0.0003024672	Africa
Africa|hCoV-19/South Africa/KRISP-0169/2020|EPI ISL 467519|B.1|South Africa|2020-05-31	Africa|hCoV-19/South Africa/KRISP-K002281/2020|EPI ISL 515661|B.1.1.1|South Africa|2020-07-21	0.0003039862	Africa
Africa|hCoV-19/South Africa/KRISP-0170/2020|EPI ISL 467520|B.1.1.273|South Africa|2020-05-31	Africa|hCoV-19/South Africa/KRISP-K002281/2020|EPI ISL 515661|B.1.1.1|South Africa|2020-07-21	0.0002366638	Africa
Africa|hCoV-19/South Africa/KRISP-0174/2020|EPI ISL 467524|B.1.106|South Africa|2020-06-04	Africa|hCoV-19/South Africa/KRISP-K002281/2020|EPI ISL 515661|B.1.1.1|South Africa|2020-07-21	0.0003024672	Africa
Africa|hCoV-19/South Africa/KRISP-0175/2020|EPI ISL 482702|B.1.1.273|South Africa|2020-06-05	Africa|hCoV-19/South Africa/KRISP-K002281/2020|EPI ISL 515661|B.1.1.1|South Africa|2020-07-21	0.0002360391	Africa
Africa|hCoV-19/South Africa/KRISP-0178/2020|EPI ISL 482704|B.1.1.57|South Africa|2020-06-05	Africa|hCoV-19/South Africa/KRISP-K002281/2020|EPI ISL 515661|B.1.1.1|South Africa|2020-07-21	0.0002360916	Africa
Africa|hCoV-19/South Africa/KRISP-0179/2020|EPI ISL 482705|B.1.5.16|South Africa|2020-06-06	Africa|hCoV-19/South Africa/KRISP-K002281/2020|EPI ISL 515661|B.1.1.1|South Africa|2020-07-21	0.0004033412	Africa
Africa|hCoV-19/South Africa/KRISP-0185/2020|EPI ISL 482708|B.1.1|South Africa|2020-06-07	Africa|hCoV-19/South Africa/KRISP-K002281/2020|EPI ISL 515661|B.1.1.1|South Africa|2020-07-21	0.0002016231	Africa
Africa|hCoV-19/South Africa/KRISP-0190/2020|EPI ISL 482709|B.1.1.273|South Africa|2020-06-06	Africa|hCoV-19/South Africa/KRISP-K002281/2020|EPI ISL 515661|B.1.1.1|South Africa|2020-07-21	0.0002353986	Africa
Africa|hCoV-19/South Africa/KRISP-0191/2020|EPI ISL 482710|B.1.106|South Africa|2020-06-04	Africa|hCoV-19/South Africa/KRISP-K002281/2020|EPI ISL 515661|B.1.1.1|South Africa|2020-07-21	0.0003362623	Africa
Africa|hCoV-19/South Africa/KRISP-0193/2020|EPI ISL 482848|B.1.106|South Africa|2020-06-03	Africa|hCoV-19/South Africa/KRISP-K002281/2020|EPI ISL 515661|B.1.1.1|South Africa|2020-07-21	0.0003053296	Africa
Africa|hCoV-19/South Africa/KRISP-0194/2020|EPI ISL 482849|B.1.106|South Africa|2020-06-06	Africa|hCoV-19/South Africa/KRISP-K002281/2020|EPI ISL 515661|B.1.1.1|South Africa|2020-07-21	0.0003133872	Africa
Africa|hCoV-19/South Africa/KRISP-0195/2020|EPI ISL 482850|B.1.106|South Africa|2020-06-07	Africa|hCoV-19/South Africa/KRISP-K002281/2020|EPI ISL 515661|B.1.1.1|South Africa|2020-07-21	0.0003785154	Africa
Africa|hCoV-19/South Africa/KRISP-0196/2020|EPI ISL 482712|B.1.106|South Africa|2020-06-08	Africa|hCoV-19/South Africa/KRISP-K002281/2020|EPI ISL 515661|B.1.1.1|South Africa|2020-07-21	0.0003696971	Africa
Africa|hCoV-19/South Africa/KRISP-0197/2020|EPI ISL 482713|B.1.1.206|South Africa|2020-06-08	Africa|hCoV-19/South Africa/KRISP-K002281/2020|EPI ISL 515661|B.1.1.1|South Africa|2020-07-21	0.0002042772	Africa
Africa|hCoV-19/South Africa/KRISP-0198/2020|EPI ISL 482851|B.1.1|South Africa|2020-06-11	Africa|hCoV-19/South Africa/KRISP-K002281/2020|EPI ISL 515661|B.1.1.1|South Africa|2020-07-21	0.0001704346	Africa
Africa|hCoV-19/South Africa/KRISP-0199/2020|EPI ISL 482714|B.1.5|South Africa|2020-06-11	Africa|hCoV-19/South Africa/KRISP-K002281/2020|EPI ISL 515661|B.1.1.1|South Africa|2020-07-21	0.0003403861	Africa
Africa|hCoV-19/South Africa/KRISP-02/2020|EPI ISL 421572|B|South Africa|2020-03-23	Africa|hCoV-19/South Africa/KRISP-K002281/2020|EPI ISL 515661|B.1.1.1|South Africa|2020-07-21	0.0004810544	Africa
Africa|hCoV-19/South Africa/KRISP-0200/2020|EPI ISL 482715|B.1.5|South Africa|2020-06-11	Africa|hCoV-19/South Africa/KRISP-K002281/2020|EPI ISL 515661|B.1.1.1|South Africa|2020-07-21	0.0003062155	Africa
Africa|hCoV-19/South Africa/KRISP-0201/2020|EPI ISL 482716|B.1.1|South Africa|2020-06-11	Africa|hCoV-19/South Africa/KRISP-K002281/2020|EPI ISL 515661|B.1.1.1|South Africa|2020-07-21	0.0001343983	Africa
Africa|hCoV-19/South Africa/KRISP-0203/2020|EPI ISL 482852|B.1.1|South Africa|2020-06-11	Africa|hCoV-19/South Africa/KRISP-K002281/2020|EPI ISL 515661|B.1.1.1|South Africa|2020-07-21	0.0001681102	Africa
Africa|hCoV-19/South Africa/KRISP-0206/2020|EPI ISL 482719|B.1.5|South Africa|2020-06-11	Africa|hCoV-19/South Africa/KRISP-K002281/2020|EPI ISL 515661|B.1.1.1|South Africa|2020-07-21	0.0003032212	Africa
Africa|hCoV-19/South Africa/KRISP-0211/2020|EPI ISL 482720|B.1.5|South Africa|2020-06-11	Africa|hCoV-19/South Africa/KRISP-K002281/2020|EPI ISL 515661|B.1.1.1|South Africa|2020-07-21	0.0002689447	Africa
Africa|hCoV-19/South Africa/KRISP-0212/2020|EPI ISL 482721|B.1.5|South Africa|2020-06-11	Africa|hCoV-19/South Africa/KRISP-K002281/2020|EPI ISL 515661|B.1.1.1|South Africa|2020-07-21	0.0002696516	Africa
Africa|hCoV-19/South Africa/KRISP-0213/2020|EPI ISL 482722|B.1.5|South Africa|2020-06-11	Africa|hCoV-19/South Africa/KRISP-K002281/2020|EPI ISL 515661|B.1.1.1|South Africa|2020-07-21	0.0002354145	Africa
Africa|hCoV-19/South Africa/KRISP-0214/2020|EPI ISL 482723|B.1.5|South Africa|2020-06-11	Africa|hCoV-19/South Africa/KRISP-K002281/2020|EPI ISL 515661|B.1.1.1|South Africa|2020-07-21	0.0003375024	Africa
Africa|hCoV-19/South Africa/KRISP-0224/2020|EPI ISL 482724|B.1.144|South Africa|2020-06-11	Africa|hCoV-19/South Africa/KRISP-K002281/2020|EPI ISL 515661|B.1.1.1|South Africa|2020-07-21	0.0002721093	Africa
Africa|hCoV-19/South Africa/KRISP-0243/2020|EPI ISL 482725|B.1.140|South Africa|2020-06-14	Africa|hCoV-19/South Africa/KRISP-K002281/2020|EPI ISL 515661|B.1.1.1|South Africa|2020-07-21	0.0004136988	Africa
Africa|hCoV-19/South Africa/KRISP-0245/2020|EPI ISL 482726|B.1.144|South Africa|2020-06-14	Africa|hCoV-19/South Africa/KRISP-K002281/2020|EPI ISL 515661|B.1.1.1|South Africa|2020-07-21	0.0003024671	Africa
Africa|hCoV-19/South Africa/KRISP-0255/2020|EPI ISL 482728|B.1.5|South Africa|2020-06-14	Africa|hCoV-19/South Africa/KRISP-K002281/2020|EPI ISL 515661|B.1.1.1|South Africa|2020-07-21	0.0002717434	Africa
Africa|hCoV-19/South Africa/KRISP-0259/2020|EPI ISL 482729|B.1|South Africa|2020-06-15	Africa|hCoV-19/South Africa/KRISP-K002281/2020|EPI ISL 515661|B.1.1.1|South Africa|2020-07-21	0.0003761741	Africa
Africa|hCoV-19/South Africa/KRISP-0260/2020|EPI ISL 482730|B.1.140|South Africa|2020-06-15	Africa|hCoV-19/South Africa/KRISP-K002281/2020|EPI ISL 515661|B.1.1.1|South Africa|2020-07-21	0.0004784461	Africa
Africa|hCoV-19/South Africa/KRISP-0261/2020|EPI ISL 482731|B.1.5|South Africa|2020-06-15	Africa|hCoV-19/South Africa/KRISP-K002281/2020|EPI ISL 515661|B.1.1.1|South Africa|2020-07-21	0.0003402988	Africa
Africa|hCoV-19/South Africa/KRISP-0266/2020|EPI ISL 482853|B.1.1|South Africa|2020-06-17	Africa|hCoV-19/South Africa/KRISP-K002281/2020|EPI ISL 515661|B.1.1.1|South Africa|2020-07-21	0.0003024795	Africa
Africa|hCoV-19/South Africa/KRISP-0267/2020|EPI ISL 482854|A|South Africa|2020-06-17	Africa|hCoV-19/South Africa/KRISP-K002281/2020|EPI ISL 515661|B.1.1.1|South Africa|2020-07-21	0.0008867741	Africa
Africa|hCoV-19/South Africa/KRISP-0268/2020|EPI ISL 482855|B.1.1.117|South Africa|2020-06-17	Africa|hCoV-19/South Africa/KRISP-K002281/2020|EPI ISL 515661|B.1.1.1|South Africa|2020-07-21	0.0002380560	Africa
Africa|hCoV-19/South Africa/KRISP-0269/2020|EPI ISL 482856|B.1.5|South Africa|2020-06-17	Africa|hCoV-19/South Africa/KRISP-K002281/2020|EPI ISL 515661|B.1.1.1|South Africa|2020-07-21	0.0003409855	Africa
Africa|hCoV-19/South Africa/KRISP-0270/2020|EPI ISL 482857|B.1.1.117|South Africa|2020-06-17	Africa|hCoV-19/South Africa/KRISP-K002281/2020|EPI ISL 515661|B.1.1.1|South Africa|2020-07-21	0.0002374746	Africa
Africa|hCoV-19/South Africa/KRISP-0271/2020|EPI ISL 482858|B.1.1|South Africa|2020-06-17	Africa|hCoV-19/South Africa/KRISP-K002281/2020|EPI ISL 515661|B.1.1.1|South Africa|2020-07-21	0.0003086633	Africa
Africa|hCoV-19/South Africa/KRISP-0272/2020|EPI ISL 482859|B.1.1|South Africa|2020-06-17	Africa|hCoV-19/South Africa/KRISP-K002281/2020|EPI ISL 515661|B.1.1.1|South Africa|2020-07-21	0.0001710952	Africa
Africa|hCoV-19/South Africa/KRISP-0273/2020|EPI ISL 482860|B.1.1.57|South Africa|2020-06-18	Africa|hCoV-19/South Africa/KRISP-K002281/2020|EPI ISL 515661|B.1.1.1|South Africa|2020-07-21	0.0003421740	Africa
Africa|hCoV-19/South Africa/KRISP-0274/2020|EPI ISL 482861|B.1.1.57|South Africa|2020-06-18	Africa|hCoV-19/South Africa/KRISP-K002281/2020|EPI ISL 515661|B.1.1.1|South Africa|2020-07-21	0.0003415083	Africa
Africa|hCoV-19/South Africa/KRISP-0275/2020|EPI ISL 482862|B.1.1|South Africa|2020-06-18	Africa|hCoV-19/South Africa/KRISP-K002281/2020|EPI ISL 515661|B.1.1.1|South Africa|2020-07-21	0.0001683803	Africa
Africa|hCoV-19/South Africa/KRISP-0276/2020|EPI ISL 482863|B.1.1.57|South Africa|2020-06-18	Africa|hCoV-19/South Africa/KRISP-K002281/2020|EPI ISL 515661|B.1.1.1|South Africa|2020-07-21	0.0003430660	Africa
Africa|hCoV-19/South Africa/KRISP-0277/2020|EPI ISL 482864|B.1.1.273|South Africa|2020-06-16	Africa|hCoV-19/South Africa/KRISP-K002281/2020|EPI ISL 515661|B.1.1.1|South Africa|2020-07-21	0.0003771966	Africa
Africa|hCoV-19/South Africa/KRISP-0278/2020|EPI ISL 482865|B.1.1.75|South Africa|2020-06-16	Africa|hCoV-19/South Africa/KRISP-K002281/2020|EPI ISL 515661|B.1.1.1|South Africa|2020-07-21	0.0002370909	Africa
Africa|hCoV-19/South Africa/KRISP-0279/2020|EPI ISL 482866|B.1.1.56|South Africa|2020-06-16	Africa|hCoV-19/South Africa/KRISP-K002281/2020|EPI ISL 515661|B.1.1.1|South Africa|2020-07-21	0.0002755918	Africa
Africa|hCoV-19/South Africa/KRISP-0280/2020|EPI ISL 482867|B.1.1.206|South Africa|2020-06-16	Africa|hCoV-19/South Africa/KRISP-K002281/2020|EPI ISL 515661|B.1.1.1|South Africa|2020-07-21	0.0002352214	Africa
Africa|hCoV-19/South Africa/KRISP-0281/2020|EPI ISL 482868|B.1.1.206|South Africa|2020-06-16	Africa|hCoV-19/South Africa/KRISP-K002281/2020|EPI ISL 515661|B.1.1.1|South Africa|2020-07-21	0.0002403904	Africa
Africa|hCoV-19/South Africa/KRISP-0282/2020|EPI ISL 482869|B.1.1.206|South Africa|2020-06-16	Africa|hCoV-19/South Africa/KRISP-K002281/2020|EPI ISL 515661|B.1.1.1|South Africa|2020-07-21	0.0002746244	Africa
Africa|hCoV-19/South Africa/KRISP-0283/2020|EPI ISL 482870|B.1.1.206|South Africa|2020-06-16	Africa|hCoV-19/South Africa/KRISP-K002281/2020|EPI ISL 515661|B.1.1.1|South Africa|2020-07-21	0.0002443049	Africa
Africa|hCoV-19/South Africa/KRISP-0284/2020|EPI ISL 482871|B.1.1.206|South Africa|2020-06-16	Africa|hCoV-19/South Africa/KRISP-K002281/2020|EPI ISL 515661|B.1.1.1|South Africa|2020-07-21	0.0003051286	Africa
Africa|hCoV-19/South Africa/KRISP-0285/2020|EPI ISL 482872|B.1.1.206|South Africa|2020-06-16	Africa|hCoV-19/South Africa/KRISP-K002281/2020|EPI ISL 515661|B.1.1.1|South Africa|2020-07-21	0.0002736569	Africa
Africa|hCoV-19/South Africa/KRISP-0286/2020|EPI ISL 487277|B.1.1|South Africa|2020-06-26	Africa|hCoV-19/South Africa/KRISP-K002281/2020|EPI ISL 515661|B.1.1.1|South Africa|2020-07-21	0.0001343983	Africa
Africa|hCoV-19/South Africa/KRISP-0287/2020|EPI ISL 487278|B.1.1.84|South Africa|2020-06-26	Africa|hCoV-19/South Africa/KRISP-K002281/2020|EPI ISL 515661|B.1.1.1|South Africa|2020-07-21	0.0001694758	Africa
Africa|hCoV-19/South Africa/KRISP-0288/2020|EPI ISL 487279|B.1.140|South Africa|2020-06-26	Africa|hCoV-19/South Africa/KRISP-K002281/2020|EPI ISL 515661|B.1.1.1|South Africa|2020-07-21	0.0003767873	Africa
Africa|hCoV-19/South Africa/KRISP-0290/2020|EPI ISL 487280|B.1.1.84|South Africa|2020-06-26	Africa|hCoV-19/South Africa/KRISP-K002281/2020|EPI ISL 515661|B.1.1.1|South Africa|2020-07-21	0.0002022306	Africa
Africa|hCoV-19/South Africa/KRISP-0291/2020|EPI ISL 487281|B.1.1.84|South Africa|2020-06-26	Africa|hCoV-19/South Africa/KRISP-K002281/2020|EPI ISL 515661|B.1.1.1|South Africa|2020-07-21	0.0002693249	Africa
Africa|hCoV-19/South Africa/KRISP-0293/2020|EPI ISL 487282|B.1.5|South Africa|2020-06-25	Africa|hCoV-19/South Africa/KRISP-K002281/2020|EPI ISL 515661|B.1.1.1|South Africa|2020-07-21	0.0004494485	Africa
Africa|hCoV-19/South Africa/KRISP-0296/2020|EPI ISL 487284|B.1.1.57|South Africa|2020-06-26	Africa|hCoV-19/South Africa/KRISP-K002281/2020|EPI ISL 515661|B.1.1.1|South Africa|2020-07-21	0.0001708322	Africa
Africa|hCoV-19/South Africa/KRISP-0297/2020|EPI ISL 487285|B.1.1.84|South Africa|2020-06-26	Africa|hCoV-19/South Africa/KRISP-K002281/2020|EPI ISL 515661|B.1.1.1|South Africa|2020-07-21	0.0001698672	Africa
Africa|hCoV-19/South Africa/KRISP-0299/2020|EPI ISL 487287|B.1.140|South Africa|2020-06-25	Africa|hCoV-19/South Africa/KRISP-K002281/2020|EPI ISL 515661|B.1.1.1|South Africa|2020-07-21	0.0003391089	Africa
Africa|hCoV-19/South Africa/KRISP-0300/2020|EPI ISL 487288|B.1.140|South Africa|2020-06-25	Africa|hCoV-19/South Africa/KRISP-K002281/2020|EPI ISL 515661|B.1.1.1|South Africa|2020-07-21	0.0003697305	Africa
Africa|hCoV-19/South Africa/KRISP-0302/2020|EPI ISL 487289|B.1.5|South Africa|2020-06-24	Africa|hCoV-19/South Africa/KRISP-K002281/2020|EPI ISL 515661|B.1.1.1|South Africa|2020-07-21	0.0003798388	Africa
Africa|hCoV-19/South Africa/KRISP-0303/2020|EPI ISL 487348|B.1.144|South Africa|2020-06-25	Africa|hCoV-19/South Africa/KRISP-K002281/2020|EPI ISL 515661|B.1.1.1|South Africa|2020-07-21	0.0004100933	Africa
Africa|hCoV-19/South Africa/KRISP-0305/2020|EPI ISL 487291|B.1.1.206|South Africa|2020-06-24	Africa|hCoV-19/South Africa/KRISP-K002281/2020|EPI ISL 515661|B.1.1.1|South Africa|2020-07-21	0.0003152925	Africa
Africa|hCoV-19/South Africa/KRISP-0308/2020|EPI ISL 487292|C.1|South Africa|2020-06-24	Africa|hCoV-19/South Africa/KRISP-K002281/2020|EPI ISL 515661|B.1.1.1|South Africa|2020-07-21	0.0001693224	Africa
Africa|hCoV-19/South Africa/KRISP-0309/2020|EPI ISL 487293|C.1|South Africa|2020-06-24	Africa|hCoV-19/South Africa/KRISP-K002281/2020|EPI ISL 515661|B.1.1.1|South Africa|2020-07-21	0.0001386103	Africa
Africa|hCoV-19/South Africa/KRISP-0310/2020|EPI ISL 487294|C.1|South Africa|2020-06-24	Africa|hCoV-19/South Africa/KRISP-K002281/2020|EPI ISL 515661|B.1.1.1|South Africa|2020-07-21	0.0001698301	Africa
Africa|hCoV-19/South Africa/KRISP-0312/2020|EPI ISL 487295|B.1.1.62|South Africa|2020-06-24	Africa|hCoV-19/South Africa/KRISP-K002281/2020|EPI ISL 515661|B.1.1.1|South Africa|2020-07-21	0.0002024714	Africa
Africa|hCoV-19/South Africa/KRISP-0318/2020|EPI ISL 487297|B.1.1.206|South Africa|2020-06-23	Africa|hCoV-19/South Africa/KRISP-K002281/2020|EPI ISL 515661|B.1.1.1|South Africa|2020-07-21	0.0002017024	Africa
Africa|hCoV-19/South Africa/KRISP-0321/2020|EPI ISL 487298|B.1.1.206|South Africa|2020-06-24	Africa|hCoV-19/South Africa/KRISP-K002281/2020|EPI ISL 515661|B.1.1.1|South Africa|2020-07-21	0.0002755065	Africa
Africa|hCoV-19/South Africa/KRISP-0322/2020|EPI ISL 487299|B.1.1.288|South Africa|2020-06-24	Africa|hCoV-19/South Africa/KRISP-K002281/2020|EPI ISL 515661|B.1.1.1|South Africa|2020-07-21	0.0001389879	Africa
Africa|hCoV-19/South Africa/KRISP-0323/2020|EPI ISL 487300|B.1.1.288|South Africa|2020-06-24	Africa|hCoV-19/South Africa/KRISP-K002281/2020|EPI ISL 515661|B.1.1.1|South Africa|2020-07-21	0.0001365916	Africa
Africa|hCoV-19/South Africa/KRISP-0327/2020|EPI ISL 487301|C.1|South Africa|2020-06-24	Africa|hCoV-19/South Africa/KRISP-K002281/2020|EPI ISL 515661|B.1.1.1|South Africa|2020-07-21	0.0001746766	Africa
Africa|hCoV-19/South Africa/KRISP-0331/2020|EPI ISL 487302|B.1.1.206|South Africa|2020-06-24	Africa|hCoV-19/South Africa/KRISP-K002281/2020|EPI ISL 515661|B.1.1.1|South Africa|2020-07-21	0.0002392728	Africa
Africa|hCoV-19/South Africa/KRISP-0332/2020|EPI ISL 487303|C.1|South Africa|2020-06-24	Africa|hCoV-19/South Africa/KRISP-K002281/2020|EPI ISL 515661|B.1.1.1|South Africa|2020-07-21	0.0001370061	Africa
Africa|hCoV-19/South Africa/KRISP-0336/2020|EPI ISL 487304|B.1.1.273|South Africa|2020-06-18	Africa|hCoV-19/South Africa/KRISP-K002281/2020|EPI ISL 515661|B.1.1.1|South Africa|2020-07-21	0.0003360736	Africa
Africa|hCoV-19/South Africa/KRISP-0337/2020|EPI ISL 495517|B.1.1.273|South Africa|2020-06-18	Africa|hCoV-19/South Africa/KRISP-K002281/2020|EPI ISL 515661|B.1.1.1|South Africa|2020-07-21	0.0003455478	Africa
Africa|hCoV-19/South Africa/KRISP-0338/2020|EPI ISL 487305|B.1.1.273|South Africa|2020-06-18	Africa|hCoV-19/South Africa/KRISP-K002281/2020|EPI ISL 515661|B.1.1.1|South Africa|2020-07-21	0.0003047816	Africa
Africa|hCoV-19/South Africa/KRISP-0339/2020|EPI ISL 487306|B.1.1.273|South Africa|2020-06-18	Africa|hCoV-19/South Africa/KRISP-K002281/2020|EPI ISL 515661|B.1.1.1|South Africa|2020-07-21	0.0003105652	Africa
Africa|hCoV-19/South Africa/KRISP-0340/2020|EPI ISL 487307|B.1.1.273|South Africa|2020-06-17	Africa|hCoV-19/South Africa/KRISP-K002281/2020|EPI ISL 515661|B.1.1.1|South Africa|2020-07-21	0.0003080360	Africa
Africa|hCoV-19/South Africa/KRISP-0342/2020|EPI ISL 495518|B.1.1.206|South Africa|2020-06-18	Africa|hCoV-19/South Africa/KRISP-K002281/2020|EPI ISL 515661|B.1.1.1|South Africa|2020-07-21	0.0003494791	Africa
Africa|hCoV-19/South Africa/KRISP-0343/2020|EPI ISL 495519|H.1|South Africa|2020-06-18	Africa|hCoV-19/South Africa/KRISP-K002281/2020|EPI ISL 515661|B.1.1.1|South Africa|2020-07-21	0.0002039467	Africa
Africa|hCoV-19/South Africa/KRISP-0344/2020|EPI ISL 495520|C.1|South Africa|2020-06-20	Africa|hCoV-19/South Africa/KRISP-K002281/2020|EPI ISL 515661|B.1.1.1|South Africa|2020-07-21	0.0002698716	Africa
Africa|hCoV-19/South Africa/KRISP-0346/2020|EPI ISL 495521|B.1.140|South Africa|2020-06-18	Africa|hCoV-19/South Africa/KRISP-K002281/2020|EPI ISL 515661|B.1.1.1|South Africa|2020-07-21	0.0004132425	Africa
Africa|hCoV-19/South Africa/KRISP-0347/2020|EPI ISL 487308|B.1.1.206|South Africa|2020-06-18	Africa|hCoV-19/South Africa/KRISP-K002281/2020|EPI ISL 515661|B.1.1.1|South Africa|2020-07-21	0.0003360802	Africa
Africa|hCoV-19/South Africa/KRISP-0348/2020|EPI ISL 487309|B.1.144|South Africa|2020-06-18	Africa|hCoV-19/South Africa/KRISP-K002281/2020|EPI ISL 515661|B.1.1.1|South Africa|2020-07-21	0.0003784631	Africa
Africa|hCoV-19/South Africa/KRISP-0349/2020|EPI ISL 487310|B.1.1.206|South Africa|2020-06-17	Africa|hCoV-19/South Africa/KRISP-K002281/2020|EPI ISL 515661|B.1.1.1|South Africa|2020-07-21	0.0001692750	Africa
Africa|hCoV-19/South Africa/KRISP-0350/2020|EPI ISL 487311|B.1.1.206|South Africa|2020-06-17	Africa|hCoV-19/South Africa/KRISP-K002281/2020|EPI ISL 515661|B.1.1.1|South Africa|2020-07-21	0.0001681594	Africa
Africa|hCoV-19/South Africa/KRISP-0352/2020|EPI ISL 487312|B.1.1.206|South Africa|2020-06-17	Africa|hCoV-19/South Africa/KRISP-K002281/2020|EPI ISL 515661|B.1.1.1|South Africa|2020-07-21	0.0001681142	Africa
Africa|hCoV-19/South Africa/KRISP-0356/2020|EPI ISL 487313|B.1.5|South Africa|2020-06-25	Africa|hCoV-19/South Africa/KRISP-K002281/2020|EPI ISL 515661|B.1.1.1|South Africa|2020-07-21	0.0004058014	Africa
Africa|hCoV-19/South Africa/KRISP-0360/2020|EPI ISL 487314|C.1|South Africa|2020-06-19	Africa|hCoV-19/South Africa/KRISP-K002281/2020|EPI ISL 515661|B.1.1.1|South Africa|2020-07-21	0.0002016096	Africa
Africa|hCoV-19/South Africa/KRISP-0361/2020|EPI ISL 487315|B.1.1.206|South Africa|2020-06-18	Africa|hCoV-19/South Africa/KRISP-K002281/2020|EPI ISL 515661|B.1.1.1|South Africa|2020-07-21	0.0003109181	Africa
Africa|hCoV-19/South Africa/KRISP-0365/2020|EPI ISL 487316|B.1.1.84|South Africa|2020-06-25	Africa|hCoV-19/South Africa/KRISP-K002281/2020|EPI ISL 515661|B.1.1.1|South Africa|2020-07-21	0.0002016104	Africa
Africa|hCoV-19/South Africa/KRISP-0366/2020|EPI ISL 487317|B.1.1|South Africa|2020-06-18	Africa|hCoV-19/South Africa/KRISP-K002281/2020|EPI ISL 515661|B.1.1.1|South Africa|2020-07-21	0.0001042786	Africa
Africa|hCoV-19/South Africa/KRISP-0367/2020|EPI ISL 487318|B.1.1.273|South Africa|2020-06-25	Africa|hCoV-19/South Africa/KRISP-K002281/2020|EPI ISL 515661|B.1.1.1|South Africa|2020-07-21	0.0003029937	Africa
Africa|hCoV-19/South Africa/KRISP-0368/2020|EPI ISL 487319|B.1.1|South Africa|2020-06-18	Africa|hCoV-19/South Africa/KRISP-K002281/2020|EPI ISL 515661|B.1.1.1|South Africa|2020-07-21	0.0001344014	Africa
Africa|hCoV-19/South Africa/KRISP-0369/2020|EPI ISL 487320|B.1.1.84|South Africa|2020-06-25	Africa|hCoV-19/South Africa/KRISP-K002281/2020|EPI ISL 515661|B.1.1.1|South Africa|2020-07-21	0.0002016055	Africa
Africa|hCoV-19/South Africa/KRISP-0370/2020|EPI ISL 487321|B.1.140|South Africa|2020-06-25	Africa|hCoV-19/South Africa/KRISP-K002281/2020|EPI ISL 515661|B.1.1.1|South Africa|2020-07-21	0.0004033682	Africa
Africa|hCoV-19/South Africa/KRISP-0372/2020|EPI ISL 487323|B.1.106|South Africa|2020-06-19	Africa|hCoV-19/South Africa/KRISP-K002281/2020|EPI ISL 515661|B.1.1.1|South Africa|2020-07-21	0.0003065326	Africa
Africa|hCoV-19/South Africa/KRISP-0373/2020|EPI ISL 487324|B.1.106|South Africa|2020-06-19	Africa|hCoV-19/South Africa/KRISP-K002281/2020|EPI ISL 515661|B.1.1.1|South Africa|2020-07-21	0.0003697132	Africa
Africa|hCoV-19/South Africa/KRISP-0375/2020|EPI ISL 487325|B.1.140|South Africa|2020-06-25	Africa|hCoV-19/South Africa/KRISP-K002281/2020|EPI ISL 515661|B.1.1.1|South Africa|2020-07-21	0.0004062901	Africa
Africa|hCoV-19/South Africa/KRISP-0376/2020|EPI ISL 487326|B.1.5|South Africa|2020-06-22	Africa|hCoV-19/South Africa/KRISP-K002281/2020|EPI ISL 515661|B.1.1.1|South Africa|2020-07-21	0.0002375711	Africa
Africa|hCoV-19/South Africa/KRISP-0377/2020|EPI ISL 495522|B.1.1|South Africa|2020-06-22	Africa|hCoV-19/South Africa/KRISP-K002281/2020|EPI ISL 515661|B.1.1.1|South Africa|2020-07-21	0.0001413450	Africa
Africa|hCoV-19/South Africa/KRISP-0378/2020|EPI ISL 487327|B.1.1.84|South Africa|2020-06-22	Africa|hCoV-19/South Africa/KRISP-K002281/2020|EPI ISL 515661|B.1.1.1|South Africa|2020-07-21	0.0002076897	Africa
Africa|hCoV-19/South Africa/KRISP-0380/2020|EPI ISL 487328|B.1.1.84|South Africa|2020-06-25	Africa|hCoV-19/South Africa/KRISP-K002281/2020|EPI ISL 515661|B.1.1.1|South Africa|2020-07-21	0.0001681651	Africa
Africa|hCoV-19/South Africa/KRISP-0382/2020|EPI ISL 495523|B.1.140|South Africa|2020-06-25	Africa|hCoV-19/South Africa/KRISP-K002281/2020|EPI ISL 515661|B.1.1.1|South Africa|2020-07-21	0.0003849839	Africa
Africa|hCoV-19/South Africa/KRISP-0383/2020|EPI ISL 495524|B.1.140|South Africa|2020-06-25	Africa|hCoV-19/South Africa/KRISP-K002281/2020|EPI ISL 515661|B.1.1.1|South Africa|2020-07-21	0.0005765065	Africa
Africa|hCoV-19/South Africa/KRISP-0384/2020|EPI ISL 495525|B.1.140|South Africa|2020-06-25	Africa|hCoV-19/South Africa/KRISP-K002281/2020|EPI ISL 515661|B.1.1.1|South Africa|2020-07-21	0.0003815167	Africa
Africa|hCoV-19/South Africa/KRISP-0386/2020|EPI ISL 487329|B.1.1.62|South Africa|2020-07-01	Africa|hCoV-19/South Africa/KRISP-K002281/2020|EPI ISL 515661|B.1.1.1|South Africa|2020-07-21	0.0002016229	Africa
Africa|hCoV-19/South Africa/KRISP-0387/2020|EPI ISL 487330|B.1.1.99|South Africa|2020-07-01	Africa|hCoV-19/South Africa/KRISP-K002281/2020|EPI ISL 515661|B.1.1.1|South Africa|2020-07-21	0.0002357315	Africa
Africa|hCoV-19/South Africa/KRISP-0388/2020|EPI ISL 487331|B.1.140|South Africa|2020-07-01	Africa|hCoV-19/South Africa/KRISP-K002281/2020|EPI ISL 515661|B.1.1.1|South Africa|2020-07-21	0.0003727367	Africa
Africa|hCoV-19/South Africa/KRISP-0389/2020|EPI ISL 487332|C.9|South Africa|2020-07-01	Africa|hCoV-19/South Africa/KRISP-K002281/2020|EPI ISL 515661|B.1.1.1|South Africa|2020-07-21	0.0001680119	Africa
Africa|hCoV-19/South Africa/KRISP-0390/2020|EPI ISL 487333|C.2|South Africa|2020-07-01	Africa|hCoV-19/South Africa/KRISP-K002281/2020|EPI ISL 515661|B.1.1.1|South Africa|2020-07-21	0.0001694809	Africa
Africa|hCoV-19/South Africa/KRISP-0391/2020|EPI ISL 487334|B.1.1.206|South Africa|2020-07-01	Africa|hCoV-19/South Africa/KRISP-K002281/2020|EPI ISL 515661|B.1.1.1|South Africa|2020-07-21	0.0001685448	Africa
Africa|hCoV-19/South Africa/KRISP-0392/2020|EPI ISL 487335|B.1.5.19|South Africa|2020-07-01	Africa|hCoV-19/South Africa/KRISP-K002281/2020|EPI ISL 515661|B.1.1.1|South Africa|2020-07-21	0.0002787639	Africa
Africa|hCoV-19/South Africa/KRISP-0393/2020|EPI ISL 487336|C.6|South Africa|2020-07-01	Africa|hCoV-19/South Africa/KRISP-K002281/2020|EPI ISL 515661|B.1.1.1|South Africa|2020-07-21	0.0001013138	Africa
Africa|hCoV-19/South Africa/KRISP-0394/2020|EPI ISL 487337|B.1.5.19|South Africa|2020-07-01	Africa|hCoV-19/South Africa/KRISP-K002281/2020|EPI ISL 515661|B.1.1.1|South Africa|2020-07-21	0.0003371839	Africa
Africa|hCoV-19/South Africa/KRISP-0395/2020|EPI ISL 487338|C.2|South Africa|2020-07-01	Africa|hCoV-19/South Africa/KRISP-K002281/2020|EPI ISL 515661|B.1.1.1|South Africa|2020-07-21	0.0001680046	Africa
Africa|hCoV-19/South Africa/KRISP-0396/2020|EPI ISL 487339|C.1|South Africa|2020-07-01	Africa|hCoV-19/South Africa/KRISP-K002281/2020|EPI ISL 515661|B.1.1.1|South Africa|2020-07-21	0.0001687951	Africa
Africa|hCoV-19/South Africa/KRISP-0397/2020|EPI ISL 487340|B.1.5|South Africa|2020-07-01	Africa|hCoV-19/South Africa/KRISP-K002281/2020|EPI ISL 515661|B.1.1.1|South Africa|2020-07-21	0.0003024612	Africa
Africa|hCoV-19/South Africa/KRISP-0398/2020|EPI ISL 487341|B.1.1.206|South Africa|2020-07-01	Africa|hCoV-19/South Africa/KRISP-K002281/2020|EPI ISL 515661|B.1.1.1|South Africa|2020-07-21	0.0002415955	Africa
Africa|hCoV-19/South Africa/KRISP-04/2020|EPI ISL 436684|B.1.1.273|South Africa|2020-03-31	Africa|hCoV-19/South Africa/KRISP-K002281/2020|EPI ISL 515661|B.1.1.1|South Africa|2020-07-21	0.0001684085	Africa
Africa|hCoV-19/South Africa/KRISP-0402/2020|EPI ISL 495527|B.1.140|South Africa|2020-06-23	Africa|hCoV-19/South Africa/KRISP-K002281/2020|EPI ISL 515661|B.1.1.1|South Africa|2020-07-21	0.0004380024	Africa
Africa|hCoV-19/South Africa/KRISP-0403/2020|EPI ISL 495528|C.1|South Africa|2020-06-23	Africa|hCoV-19/South Africa/KRISP-K002281/2020|EPI ISL 515661|B.1.1.1|South Africa|2020-07-21	0.0001015148	Africa
Africa|hCoV-19/South Africa/KRISP-0404/2020|EPI ISL 495529|B.1.1.206|South Africa|2020-06-24	Africa|hCoV-19/South Africa/KRISP-K002281/2020|EPI ISL 515661|B.1.1.1|South Africa|2020-07-21	0.0002352317	Africa
Africa|hCoV-19/South Africa/KRISP-0405/2020|EPI ISL 495530|B.1.140|South Africa|2020-06-23	Africa|hCoV-19/South Africa/KRISP-K002281/2020|EPI ISL 515661|B.1.1.1|South Africa|2020-07-21	0.0004370014	Africa
Africa|hCoV-19/South Africa/KRISP-0406/2020|EPI ISL 495531|B.1.1.206|South Africa|2020-06-22	Africa|hCoV-19/South Africa/KRISP-K002281/2020|EPI ISL 515661|B.1.1.1|South Africa|2020-07-21	0.0002402060	Africa
Africa|hCoV-19/South Africa/KRISP-0407/2020|EPI ISL 495532|B.1.5|South Africa|2020-06-24	Africa|hCoV-19/South Africa/KRISP-K002281/2020|EPI ISL 515661|B.1.1.1|South Africa|2020-07-21	0.0002389140	Africa
Africa|hCoV-19/South Africa/KRISP-0408/2020|EPI ISL 495533|B.1.140|South Africa|2020-06-23	Africa|hCoV-19/South Africa/KRISP-K002281/2020|EPI ISL 515661|B.1.1.1|South Africa|2020-07-21	0.0003492814	Africa
Africa|hCoV-19/South Africa/KRISP-0409/2020|EPI ISL 495534|C.1|South Africa|2020-06-23	Africa|hCoV-19/South Africa/KRISP-K002281/2020|EPI ISL 515661|B.1.1.1|South Africa|2020-07-21	0.0001007986	Africa
Africa|hCoV-19/South Africa/KRISP-0410/2020|EPI ISL 495535|B.1.140|South Africa|2020-07-02	Africa|hCoV-19/South Africa/KRISP-K002281/2020|EPI ISL 515661|B.1.1.1|South Africa|2020-07-21	0.0004706153	Africa
Africa|hCoV-19/South Africa/KRISP-0411/2020|EPI ISL 495536|B.1.1.206|South Africa|2020-07-02	Africa|hCoV-19/South Africa/KRISP-K002281/2020|EPI ISL 515661|B.1.1.1|South Africa|2020-07-21	0.0003024601	Africa
Africa|hCoV-19/South Africa/KRISP-0412/2020|EPI ISL 495537|B.1.1.206|South Africa|2020-07-02	Africa|hCoV-19/South Africa/KRISP-K002281/2020|EPI ISL 515661|B.1.1.1|South Africa|2020-07-21	0.0003360736	Africa
Africa|hCoV-19/South Africa/KRISP-0413/2020|EPI ISL 495538|B.1.1.40|South Africa|2020-07-02	Africa|hCoV-19/South Africa/KRISP-K002281/2020|EPI ISL 515661|B.1.1.1|South Africa|2020-07-21	0.0003024469	Africa
Africa|hCoV-19/South Africa/KRISP-0414/2020|EPI ISL 495539|B.1.140|South Africa|2020-07-02	Africa|hCoV-19/South Africa/KRISP-K002281/2020|EPI ISL 515661|B.1.1.1|South Africa|2020-07-21	0.0004033507	Africa
Africa|hCoV-19/South Africa/KRISP-0415/2020|EPI ISL 495540|B.1.140|South Africa|2020-07-02	Africa|hCoV-19/South Africa/KRISP-K002281/2020|EPI ISL 515661|B.1.1.1|South Africa|2020-07-21	0.0004369720	Africa
Africa|hCoV-19/South Africa/KRISP-0417/2020|EPI ISL 495541|B.1.1.62|South Africa|2020-07-02	Africa|hCoV-19/South Africa/KRISP-K002281/2020|EPI ISL 515661|B.1.1.1|South Africa|2020-07-21	0.0002688480	Africa
Africa|hCoV-19/South Africa/KRISP-0418/2020|EPI ISL 495542|B.1.1.206|South Africa|2020-07-02	Africa|hCoV-19/South Africa/KRISP-K002281/2020|EPI ISL 515661|B.1.1.1|South Africa|2020-07-21	0.0003696797	Africa
Africa|hCoV-19/South Africa/KRISP-0420/2020|EPI ISL 495543|C.9|South Africa|2020-07-01	Africa|hCoV-19/South Africa/KRISP-K002281/2020|EPI ISL 515661|B.1.1.1|South Africa|2020-07-21	0.0001683456	Africa
Africa|hCoV-19/South Africa/KRISP-0421/2020|EPI ISL 495544|B.1.1|South Africa|2020-07-01	Africa|hCoV-19/South Africa/KRISP-K002281/2020|EPI ISL 515661|B.1.1.1|South Africa|2020-07-21	0.0002358315	Africa
Africa|hCoV-19/South Africa/KRISP-0423/2020|EPI ISL 495545|B.1.140|South Africa|2020-07-01	Africa|hCoV-19/South Africa/KRISP-K002281/2020|EPI ISL 515661|B.1.1.1|South Africa|2020-07-21	0.0003420429	Africa
Africa|hCoV-19/South Africa/KRISP-0426/2020|EPI ISL 495546|B.1.1.206|South Africa|2020-07-01	Africa|hCoV-19/South Africa/KRISP-K002281/2020|EPI ISL 515661|B.1.1.1|South Africa|2020-07-21	0.0003361899	Africa
Africa|hCoV-19/South Africa/KRISP-0436/2020|EPI ISL 498055|B.1.1|South Africa|2020-07-01	Africa|hCoV-19/South Africa/KRISP-K002281/2020|EPI ISL 515661|B.1.1.1|South Africa|2020-07-21	0.0002688363	Africa
Africa|hCoV-19/South Africa/KRISP-0445/2020|EPI ISL 498058|H.1|South Africa|2020-06-30	Africa|hCoV-19/South Africa/KRISP-K002281/2020|EPI ISL 515661|B.1.1.1|South Africa|2020-07-21	0.0001709474	Africa
Africa|hCoV-19/South Africa/KRISP-0446/2020|EPI ISL 498059|B.1.5|South Africa|2020-06-30	Africa|hCoV-19/South Africa/KRISP-K002281/2020|EPI ISL 515661|B.1.1.1|South Africa|2020-07-21	0.0002053706	Africa
Africa|hCoV-19/South Africa/KRISP-045/2020|EPI ISL 436686|B.1.1.1|South Africa|2020-03-27	Africa|hCoV-19/South Africa/KRISP-K002281/2020|EPI ISL 515661|B.1.1.1|South Africa|2020-07-21	0.0000671977	Africa
Africa|hCoV-19/South Africa/KRISP-0458/2020|EPI ISL 495549|B.1.1|South Africa|2020-07-02	Africa|hCoV-19/South Africa/KRISP-K002281/2020|EPI ISL 515661|B.1.1.1|South Africa|2020-07-21	0.0003036087	Africa
Africa|hCoV-19/South Africa/KRISP-0460/2020|EPI ISL 495550|B.1.106|South Africa|2020-07-02	Africa|hCoV-19/South Africa/KRISP-K002281/2020|EPI ISL 515661|B.1.1.1|South Africa|2020-07-21	0.0003026137	Africa
Africa|hCoV-19/South Africa/KRISP-0462/2020|EPI ISL 495552|B.1.106|South Africa|2020-07-02	Africa|hCoV-19/South Africa/KRISP-K002281/2020|EPI ISL 515661|B.1.1.1|South Africa|2020-07-21	0.0003056863	Africa
Africa|hCoV-19/South Africa/KRISP-0464/2020|EPI ISL 495553|B.1.5|South Africa|2020-06-30	Africa|hCoV-19/South Africa/KRISP-K002281/2020|EPI ISL 515661|B.1.1.1|South Africa|2020-07-21	0.0003179624	Africa
Africa|hCoV-19/South Africa/KRISP-0469/2020|EPI ISL 495555|H.1|South Africa|2020-07-06	Africa|hCoV-19/South Africa/KRISP-K002281/2020|EPI ISL 515661|B.1.1.1|South Africa|2020-07-21	0.0002040385	Africa
Africa|hCoV-19/South Africa/KRISP-0474/2020|EPI ISL 495557|H.1|South Africa|2020-07-06	Africa|hCoV-19/South Africa/KRISP-K002281/2020|EPI ISL 515661|B.1.1.1|South Africa|2020-07-21	0.0002016190	Africa
Africa|hCoV-19/South Africa/KRISP-0475/2020|EPI ISL 495558|H.1|South Africa|2020-07-06	Africa|hCoV-19/South Africa/KRISP-K002281/2020|EPI ISL 515661|B.1.1.1|South Africa|2020-07-21	0.0002030515	Africa
Africa|hCoV-19/South Africa/KRISP-0478/2020|EPI ISL 495559|B.1.1|South Africa|2020-07-05	Africa|hCoV-19/South Africa/KRISP-K002281/2020|EPI ISL 515661|B.1.1.1|South Africa|2020-07-21	0.0001009492	Africa
Africa|hCoV-19/South Africa/KRISP-0485/2020|EPI ISL 495561|B.1.1.206|South Africa|2020-07-03	Africa|hCoV-19/South Africa/KRISP-K002281/2020|EPI ISL 515661|B.1.1.1|South Africa|2020-07-21	0.0001690119	Africa
Africa|hCoV-19/South Africa/KRISP-0487/2020|EPI ISL 495562|B.1.106|South Africa|2020-07-03	Africa|hCoV-19/South Africa/KRISP-K002281/2020|EPI ISL 515661|B.1.1.1|South Africa|2020-07-21	0.0004369617	Africa
Africa|hCoV-19/South Africa/KRISP-0489/2020|EPI ISL 498060|B.1.1.206|South Africa|2020-07-09	Africa|hCoV-19/South Africa/KRISP-K002281/2020|EPI ISL 515661|B.1.1.1|South Africa|2020-07-21	0.0002358871	Africa
Africa|hCoV-19/South Africa/KRISP-0490/2020|EPI ISL 498061|B.1.1.206|South Africa|2020-07-09	Africa|hCoV-19/South Africa/KRISP-K002281/2020|EPI ISL 515661|B.1.1.1|South Africa|2020-07-21	0.0002352214	Africa
Africa|hCoV-19/South Africa/KRISP-0491/2020|EPI ISL 498062|B.1.1.273|South Africa|2020-07-07	Africa|hCoV-19/South Africa/KRISP-K002281/2020|EPI ISL 515661|B.1.1.1|South Africa|2020-07-21	0.0003360522	Africa
Africa|hCoV-19/South Africa/KRISP-0492/2020|EPI ISL 498063|B.1.1.273|South Africa|2020-07-07	Africa|hCoV-19/South Africa/KRISP-K002281/2020|EPI ISL 515661|B.1.1.1|South Africa|2020-07-21	0.0003387692	Africa
Africa|hCoV-19/South Africa/KRISP-0493/2020|EPI ISL 498064|B.1.1.67|South Africa|2020-07-07	Africa|hCoV-19/South Africa/KRISP-K002281/2020|EPI ISL 515661|B.1.1.1|South Africa|2020-07-21	0.0002365679	Africa
Africa|hCoV-19/South Africa/KRISP-0494/2020|EPI ISL 498065|B.1.1.206|South Africa|2020-07-09	Africa|hCoV-19/South Africa/KRISP-K002281/2020|EPI ISL 515661|B.1.1.1|South Africa|2020-07-21	0.0002688299	Africa
Africa|hCoV-19/South Africa/KRISP-0497/2020|EPI ISL 498066|B.1.1.206|South Africa|2020-07-09	Africa|hCoV-19/South Africa/KRISP-K002281/2020|EPI ISL 515661|B.1.1.1|South Africa|2020-07-21	0.0002688299	Africa
Africa|hCoV-19/South Africa/KRISP-0498/2020|EPI ISL 498067|B.1|South Africa|2020-07-10	Africa|hCoV-19/South Africa/KRISP-K002281/2020|EPI ISL 515661|B.1.1.1|South Africa|2020-07-21	0.0004705948	Africa
Africa|hCoV-19/South Africa/KRISP-0500/2020|EPI ISL 498068|B.1.1|South Africa|2020-07-07	Africa|hCoV-19/South Africa/KRISP-K002281/2020|EPI ISL 515661|B.1.1.1|South Africa|2020-07-21	0.0002107330	Africa
Africa|hCoV-19/South Africa/KRISP-0501/2020|EPI ISL 498069|B.1.5|South Africa|2020-07-11	Africa|hCoV-19/South Africa/KRISP-K002281/2020|EPI ISL 515661|B.1.1.1|South Africa|2020-07-21	0.0003360971	Africa
Africa|hCoV-19/South Africa/KRISP-0502/2020|EPI ISL 498070|B.1.1.273|South Africa|2020-07-11	Africa|hCoV-19/South Africa/KRISP-K002281/2020|EPI ISL 515661|B.1.1.1|South Africa|2020-07-21	0.0003700752	Africa
Africa|hCoV-19/South Africa/KRISP-0503/2020|EPI ISL 498071|B.1.1.273|South Africa|2020-07-11	Africa|hCoV-19/South Africa/KRISP-K002281/2020|EPI ISL 515661|B.1.1.1|South Africa|2020-07-21	0.0004705837	Africa
Africa|hCoV-19/South Africa/KRISP-0526/2020|EPI ISL 498072|B.1.5.19|South Africa|2020-07-13	Africa|hCoV-19/South Africa/KRISP-K002281/2020|EPI ISL 515661|B.1.1.1|South Africa|2020-07-21	0.0003697045	Africa
Africa|hCoV-19/South Africa/KRISP-0527/2020|EPI ISL 498073|B.1.140|South Africa|2020-07-14	Africa|hCoV-19/South Africa/KRISP-K002281/2020|EPI ISL 515661|B.1.1.1|South Africa|2020-07-21	0.0005378678	Africa
Africa|hCoV-19/South Africa/KRISP-0529/2020|EPI ISL 498074|C.1|South Africa|2020-07-13	Africa|hCoV-19/South Africa/KRISP-K002281/2020|EPI ISL 515661|B.1.1.1|South Africa|2020-07-21	0.0001680192	Africa
Africa|hCoV-19/South Africa/KRISP-0531/2020|EPI ISL 498075|B.1.5|South Africa|2020-07-14	Africa|hCoV-19/South Africa/KRISP-K002281/2020|EPI ISL 515661|B.1.1.1|South Africa|2020-07-21	0.0004369720	Africa
Africa|hCoV-19/South Africa/KRISP-0534/2020|EPI ISL 498077|B.1.5|South Africa|2020-07-14	Africa|hCoV-19/South Africa/KRISP-K002281/2020|EPI ISL 515661|B.1.1.1|South Africa|2020-07-21	0.0004370014	Africa
Africa|hCoV-19/South Africa/KRISP-0535/2020|EPI ISL 498078|B.1.1.206|South Africa|2020-07-08	Africa|hCoV-19/South Africa/KRISP-K002281/2020|EPI ISL 515661|B.1.1.1|South Africa|2020-07-21	0.0004033141	Africa
Africa|hCoV-19/South Africa/KRISP-0536/2020|EPI ISL 498079|B.1.1|South Africa|2020-07-14	Africa|hCoV-19/South Africa/KRISP-K002281/2020|EPI ISL 515661|B.1.1.1|South Africa|2020-07-21	0.0002688417	Africa
Africa|hCoV-19/South Africa/KRISP-0538/2020|EPI ISL 498080|B.1.1.254|South Africa|2020-07-14	Africa|hCoV-19/South Africa/KRISP-K002281/2020|EPI ISL 515661|B.1.1.1|South Africa|2020-07-21	0.0002032717	Africa
Africa|hCoV-19/South Africa/KRISP-0539/2020|EPI ISL 498081|B.1.1.206|South Africa|2020-07-07	Africa|hCoV-19/South Africa/KRISP-K002281/2020|EPI ISL 515661|B.1.1.1|South Africa|2020-07-21	0.0003024530	Africa
Africa|hCoV-19/South Africa/KRISP-0540/2020|EPI ISL 498082|B.1.1|South Africa|2020-07-14	Africa|hCoV-19/South Africa/KRISP-K002281/2020|EPI ISL 515661|B.1.1.1|South Africa|2020-07-21	0.0002016143	Africa
Africa|hCoV-19/South Africa/KRISP-0541/2020|EPI ISL 498083|B.1.1.206|South Africa|2020-07-14	Africa|hCoV-19/South Africa/KRISP-K002281/2020|EPI ISL 515661|B.1.1.1|South Africa|2020-07-21	0.0003414943	Africa
Africa|hCoV-19/South Africa/KRISP-0543/2020|EPI ISL 498084|C.2|South Africa|2020-07-12	Africa|hCoV-19/South Africa/KRISP-K002281/2020|EPI ISL 515661|B.1.1.1|South Africa|2020-07-21	0.0003024328	Africa
Africa|hCoV-19/South Africa/KRISP-0544/2020|EPI ISL 498085|B.1.1.206|South Africa|2020-07-13	Africa|hCoV-19/South Africa/KRISP-K002281/2020|EPI ISL 515661|B.1.1.1|South Africa|2020-07-21	0.0002700768	Africa
Africa|hCoV-19/South Africa/KRISP-0545/2020|EPI ISL 498086|B.1.1.273|South Africa|2020-07-14	Africa|hCoV-19/South Africa/KRISP-K002281/2020|EPI ISL 515661|B.1.1.1|South Africa|2020-07-21	0.0004032966	Africa
Africa|hCoV-19/South Africa/KRISP-0548/2020|EPI ISL 498087|B.1.1.273|South Africa|2020-07-15	Africa|hCoV-19/South Africa/KRISP-K002281/2020|EPI ISL 515661|B.1.1.1|South Africa|2020-07-21	0.0003024338	Africa
Africa|hCoV-19/South Africa/KRISP-0549/2020|EPI ISL 498088|B.1.140|South Africa|2020-07-15	Africa|hCoV-19/South Africa/KRISP-K002281/2020|EPI ISL 515661|B.1.1.1|South Africa|2020-07-21	0.0004033682	Africa
Africa|hCoV-19/South Africa/KRISP-0550/2020|EPI ISL 498089|B.1.1.34|South Africa|2020-07-15	Africa|hCoV-19/South Africa/KRISP-K002281/2020|EPI ISL 515661|B.1.1.1|South Africa|2020-07-21	0.0003360961	Africa
Africa|hCoV-19/South Africa/KRISP-0551/2020|EPI ISL 498090|H.1|South Africa|2020-07-14	Africa|hCoV-19/South Africa/KRISP-K002281/2020|EPI ISL 515661|B.1.1.1|South Africa|2020-07-21	0.0002016191	Africa
Africa|hCoV-19/South Africa/KRISP-0552/2020|EPI ISL 498091|H.1|South Africa|2020-07-14	Africa|hCoV-19/South Africa/KRISP-K002281/2020|EPI ISL 515661|B.1.1.1|South Africa|2020-07-21	0.0002016191	Africa
Africa|hCoV-19/South Africa/KRISP-0553/2020|EPI ISL 498092|H.1|South Africa|2020-07-14	Africa|hCoV-19/South Africa/KRISP-K002281/2020|EPI ISL 515661|B.1.1.1|South Africa|2020-07-21	0.0002025924	Africa
Africa|hCoV-19/South Africa/KRISP-0554/2020|EPI ISL 498093|B.1.1|South Africa|2020-07-14	Africa|hCoV-19/South Africa/KRISP-K002281/2020|EPI ISL 515661|B.1.1.1|South Africa|2020-07-21	0.0002028389	Africa
Africa|hCoV-19/South Africa/KRISP-0555/2020|EPI ISL 498094|B.1.140|South Africa|2020-07-15	Africa|hCoV-19/South Africa/KRISP-K002281/2020|EPI ISL 515661|B.1.1.1|South Africa|2020-07-21	0.0004369824	Africa
Africa|hCoV-19/South Africa/KRISP-0556/2020|EPI ISL 498095|B.1.1.273|South Africa|2020-07-15	Africa|hCoV-19/South Africa/KRISP-K002281/2020|EPI ISL 515661|B.1.1.1|South Africa|2020-07-21	0.0003024409	Africa
Africa|hCoV-19/South Africa/KRISP-0557/2020|EPI ISL 498096|C.1|South Africa|2020-07-14	Africa|hCoV-19/South Africa/KRISP-K002281/2020|EPI ISL 515661|B.1.1.1|South Africa|2020-07-21	0.0001680418	Africa
Africa|hCoV-19/South Africa/KRISP-0558/2020|EPI ISL 498097|B.1.1.206|South Africa|2020-07-15	Africa|hCoV-19/South Africa/KRISP-K002281/2020|EPI ISL 515661|B.1.1.1|South Africa|2020-07-21	0.0002702710	Africa
Africa|hCoV-19/South Africa/KRISP-0559/2020|EPI ISL 498098|B.1.1.206|South Africa|2020-07-14	Africa|hCoV-19/South Africa/KRISP-K002281/2020|EPI ISL 515661|B.1.1.1|South Africa|2020-07-21	0.0003360735	Africa
Africa|hCoV-19/South Africa/KRISP-0560/2020|EPI ISL 498099|B.1.1|South Africa|2020-07-15	Africa|hCoV-19/South Africa/KRISP-K002281/2020|EPI ISL 515661|B.1.1.1|South Africa|2020-07-21	0.0001680012	Africa
Africa|hCoV-19/South Africa/KRISP-0561/2020|EPI ISL 498100|H.1|South Africa|2020-07-15	Africa|hCoV-19/South Africa/KRISP-K002281/2020|EPI ISL 515661|B.1.1.1|South Africa|2020-07-21	0.0002352270	Africa
Africa|hCoV-19/South Africa/KRISP-0562/2020|EPI ISL 498101|B.1.140|South Africa|2020-07-15	Africa|hCoV-19/South Africa/KRISP-K002281/2020|EPI ISL 515661|B.1.1.1|South Africa|2020-07-21	0.0003697306	Africa
Africa|hCoV-19/South Africa/KRISP-0564/2020|EPI ISL 498103|B.1.1|South Africa|2020-07-15	Africa|hCoV-19/South Africa/KRISP-K002281/2020|EPI ISL 515661|B.1.1.1|South Africa|2020-07-21	0.0001007967	Africa
Africa|hCoV-19/South Africa/KRISP-0565/2020|EPI ISL 498104|C.2|South Africa|2020-07-14	Africa|hCoV-19/South Africa/KRISP-K002281/2020|EPI ISL 515661|B.1.1.1|South Africa|2020-07-21	0.0001680046	Africa
Africa|hCoV-19/South Africa/KRISP-0567/2020|EPI ISL 498105|B.1.1.206|South Africa|2020-07-15	Africa|hCoV-19/South Africa/KRISP-K002281/2020|EPI ISL 515661|B.1.1.1|South Africa|2020-07-21	0.0002704903	Africa
Africa|hCoV-19/South Africa/KRISP-0568/2020|EPI ISL 498106|B.1.1|South Africa|2020-07-15	Africa|hCoV-19/South Africa/KRISP-K002281/2020|EPI ISL 515661|B.1.1.1|South Africa|2020-07-21	0.0001680012	Africa
Africa|hCoV-19/South Africa/KRISP-0569/2020|EPI ISL 498107|B.1.1.206|South Africa|2020-07-15	Africa|hCoV-19/South Africa/KRISP-K002281/2020|EPI ISL 515661|B.1.1.1|South Africa|2020-07-21	0.0002366686	Africa
Africa|hCoV-19/South Africa/KRISP-0570/2020|EPI ISL 498108|B.1.1.56|South Africa|2020-07-02	Africa|hCoV-19/South Africa/KRISP-K002281/2020|EPI ISL 515661|B.1.1.1|South Africa|2020-07-21	0.0002688534	Africa
Africa|hCoV-19/South Africa/KRISP-0571/2020|EPI ISL 498109|B.1.1.56|South Africa|2020-07-14	Africa|hCoV-19/South Africa/KRISP-K002281/2020|EPI ISL 515661|B.1.1.1|South Africa|2020-07-21	0.0002016231	Africa
Africa|hCoV-19/South Africa/KRISP-0572/2020|EPI ISL 498110|B.1.5|South Africa|2020-07-13	Africa|hCoV-19/South Africa/KRISP-K002281/2020|EPI ISL 515661|B.1.1.1|South Africa|2020-07-21	0.0004033587	Africa
Africa|hCoV-19/South Africa/KRISP-0573/2020|EPI ISL 498111|B.1.1.206|South Africa|2020-07-14	Africa|hCoV-19/South Africa/KRISP-K002281/2020|EPI ISL 515661|B.1.1.1|South Africa|2020-07-21	0.0003360736	Africa
Africa|hCoV-19/South Africa/KRISP-0574/2020|EPI ISL 498112|B.1.1.206|South Africa|2020-07-15	Africa|hCoV-19/South Africa/KRISP-K002281/2020|EPI ISL 515661|B.1.1.1|South Africa|2020-07-21	0.0003697045	Africa
Africa|hCoV-19/South Africa/KRISP-0575/2020|EPI ISL 498113|B.1.1.206|South Africa|2020-07-13	Africa|hCoV-19/South Africa/KRISP-K002281/2020|EPI ISL 515661|B.1.1.1|South Africa|2020-07-21	0.0003360736	Africa
Africa|hCoV-19/South Africa/KRISP-0576/2020|EPI ISL 498114|B.1.1.206|South Africa|2020-07-07	Africa|hCoV-19/South Africa/KRISP-K002281/2020|EPI ISL 515661|B.1.1.1|South Africa|2020-07-21	0.0002352215	Africa
Africa|hCoV-19/South Africa/KRISP-0577/2020|EPI ISL 498115|B.1.1.56|South Africa|2020-07-09	Africa|hCoV-19/South Africa/KRISP-K002281/2020|EPI ISL 515661|B.1.1.1|South Africa|2020-07-21	0.0003360736	Africa
Africa|hCoV-19/South Africa/KRISP-0578/2020|EPI ISL 498116|B.1.1.206|South Africa|2020-07-09	Africa|hCoV-19/South Africa/KRISP-K002281/2020|EPI ISL 515661|B.1.1.1|South Africa|2020-07-21	0.0002688363	Africa
Africa|hCoV-19/South Africa/KRISP-0579/2020|EPI ISL 498117|B.1.1.273|South Africa|2020-07-08	Africa|hCoV-19/South Africa/KRISP-K002281/2020|EPI ISL 515661|B.1.1.1|South Africa|2020-07-21	0.0003360669	Africa
Africa|hCoV-19/South Africa/KRISP-0580/2020|EPI ISL 498118|B.1.1.206|South Africa|2020-07-07	Africa|hCoV-19/South Africa/KRISP-K002281/2020|EPI ISL 515661|B.1.1.1|South Africa|2020-07-21	0.0002688363	Africa
Africa|hCoV-19/South Africa/KRISP-0581/2020|EPI ISL 498119|B.1.1.273|South Africa|2020-07-09	Africa|hCoV-19/South Africa/KRISP-K002281/2020|EPI ISL 515661|B.1.1.1|South Africa|2020-07-21	0.0002688246	Africa
Africa|hCoV-19/South Africa/KRISP-0584/2020|EPI ISL 498122|B.1|South Africa|2020-07-07	Africa|hCoV-19/South Africa/KRISP-K002281/2020|EPI ISL 515661|B.1.1.1|South Africa|2020-07-21	0.0003360894	Africa
Africa|hCoV-19/South Africa/KRISP-0585/2020|EPI ISL 498123|B.1.140|South Africa|2020-07-08	Africa|hCoV-19/South Africa/KRISP-K002281/2020|EPI ISL 515661|B.1.1.1|South Africa|2020-07-21	0.0004706059	Africa
Africa|hCoV-19/South Africa/KRISP-0586/2020|EPI ISL 498124|B.1.1.273|South Africa|2020-07-08	Africa|hCoV-19/South Africa/KRISP-K002281/2020|EPI ISL 515661|B.1.1.1|South Africa|2020-07-21	0.0003024469	Africa
Africa|hCoV-19/South Africa/KRISP-0587/2020|EPI ISL 498125|B.1.1.56|South Africa|2020-07-09	Africa|hCoV-19/South Africa/KRISP-K002281/2020|EPI ISL 515661|B.1.1.1|South Africa|2020-07-21	0.0003024469	Africa
Africa|hCoV-19/South Africa/KRISP-0588/2020|EPI ISL 498126|B.1.140|South Africa|2020-07-08	Africa|hCoV-19/South Africa/KRISP-K002281/2020|EPI ISL 515661|B.1.1.1|South Africa|2020-07-21	0.0004369720	Africa
Africa|hCoV-19/South Africa/KRISP-06/2020|EPI ISL 421573|B.6|South Africa|2020-03-31	Africa|hCoV-19/South Africa/KRISP-K002281/2020|EPI ISL 515661|B.1.1.1|South Africa|2020-07-21	0.0004724413	Africa
Africa|hCoV-19/South Africa/KRISP-07/2020|EPI ISL 421574|B.1.106|South Africa|2020-04-01	Africa|hCoV-19/South Africa/KRISP-K002281/2020|EPI ISL 515661|B.1.1.1|South Africa|2020-07-21	0.0002352404	Africa
Africa|hCoV-19/South Africa/KRISP-101/2020|EPI ISL 455631|B.1.5|South Africa|2020-04-30	Africa|hCoV-19/South Africa/KRISP-K002281/2020|EPI ISL 515661|B.1.1.1|South Africa|2020-07-21	0.0002352325	Africa
Africa|hCoV-19/South Africa/KRISP-102/2020|EPI ISL 455632|B.1.1|South Africa|2020-04-30	Africa|hCoV-19/South Africa/KRISP-K002281/2020|EPI ISL 515661|B.1.1.1|South Africa|2020-07-21	0.0001343983	Africa
Africa|hCoV-19/South Africa/KRISP-103/2020|EPI ISL 455633|B.1.106|South Africa|2020-04-30	Africa|hCoV-19/South Africa/KRISP-K002281/2020|EPI ISL 515661|B.1.1.1|South Africa|2020-07-21	0.0003365338	Africa
Africa|hCoV-19/South Africa/KRISP-104/2020|EPI ISL 455634|B.1.106|South Africa|2020-05-01	Africa|hCoV-19/South Africa/KRISP-K002281/2020|EPI ISL 515661|B.1.1.1|South Africa|2020-07-21	0.0003470190	Africa
Africa|hCoV-19/South Africa/KRISP-105/2020|EPI ISL 455635|B.1.106|South Africa|2020-05-05	Africa|hCoV-19/South Africa/KRISP-K002281/2020|EPI ISL 515661|B.1.1.1|South Africa|2020-07-21	0.0003370668	Africa
Africa|hCoV-19/South Africa/KRISP-106/2020|EPI ISL 455636|B.1.106|South Africa|2020-03-31	Africa|hCoV-19/South Africa/KRISP-K002281/2020|EPI ISL 515661|B.1.1.1|South Africa|2020-07-21	0.0002688426	Africa
Africa|hCoV-19/South Africa/KRISP-108/2020|EPI ISL 455638|B.1|South Africa|2020-05-04	Africa|hCoV-19/South Africa/KRISP-K002281/2020|EPI ISL 515661|B.1.1.1|South Africa|2020-07-21	0.0003476784	Africa
Africa|hCoV-19/South Africa/KRISP-109/2020|EPI ISL 455639|B.1.1.57|South Africa|2020-03-31	Africa|hCoV-19/South Africa/KRISP-K002281/2020|EPI ISL 515661|B.1.1.1|South Africa|2020-07-21	0.0002016141	Africa
Africa|hCoV-19/South Africa/KRISP-K000566/2020|EPI ISL 509223|B.1.1.206|South Africa|2020-07-13	Africa|hCoV-19/South Africa/KRISP-K002281/2020|EPI ISL 515661|B.1.1.1|South Africa|2020-07-21	0.0002688363	Africa
Africa|hCoV-19/South Africa/KRISP-K000567/2020|EPI ISL 509224|B.1.1.62|South Africa|2020-07-13	Africa|hCoV-19/South Africa/KRISP-K002281/2020|EPI ISL 515661|B.1.1.1|South Africa|2020-07-21	0.0002688751	Africa
Africa|hCoV-19/South Africa/KRISP-K000568/2020|EPI ISL 509225|B.1.1.206|South Africa|2020-07-11	Africa|hCoV-19/South Africa/KRISP-K002281/2020|EPI ISL 515661|B.1.1.1|South Africa|2020-07-21	0.0002688480	Africa
Africa|hCoV-19/South Africa/KRISP-K000569/2020|EPI ISL 509226|H.1|South Africa|2020-07-11	Africa|hCoV-19/South Africa/KRISP-K002281/2020|EPI ISL 515661|B.1.1.1|South Africa|2020-07-21	0.0003024672	Africa
Africa|hCoV-19/South Africa/KRISP-K000571/2020|EPI ISL 509227|B.1.1.99|South Africa|2020-07-13	Africa|hCoV-19/South Africa/KRISP-K002281/2020|EPI ISL 515661|B.1.1.1|South Africa|2020-07-21	0.0001358310	Africa
Africa|hCoV-19/South Africa/KRISP-K000572/2020|EPI ISL 509228|B.1.1.206|South Africa|2020-07-13	Africa|hCoV-19/South Africa/KRISP-K002281/2020|EPI ISL 515661|B.1.1.1|South Africa|2020-07-21	0.0003360669	Africa
Africa|hCoV-19/South Africa/KRISP-K000573/2020|EPI ISL 509229|B.1.1.206|South Africa|2020-07-10	Africa|hCoV-19/South Africa/KRISP-K002281/2020|EPI ISL 515661|B.1.1.1|South Africa|2020-07-21	0.0002016143	Africa
Africa|hCoV-19/South Africa/KRISP-K000574/2020|EPI ISL 509230|B.1.5.19|South Africa|2020-07-13	Africa|hCoV-19/South Africa/KRISP-K002281/2020|EPI ISL 515661|B.1.1.1|South Africa|2020-07-21	0.0003360748	Africa
Africa|hCoV-19/South Africa/KRISP-K000575/2020|EPI ISL 509231|B.1.140|South Africa|2020-07-13	Africa|hCoV-19/South Africa/KRISP-K002281/2020|EPI ISL 515661|B.1.1.1|South Africa|2020-07-21	0.0004369617	Africa
Africa|hCoV-19/South Africa/KRISP-K000576/2020|EPI ISL 509232|B.1.1.206|South Africa|2020-07-13	Africa|hCoV-19/South Africa/KRISP-K002281/2020|EPI ISL 515661|B.1.1.1|South Africa|2020-07-21	0.0003024530	Africa
Africa|hCoV-19/South Africa/KRISP-K000577/2020|EPI ISL 509233|B.1.1.206|South Africa|2020-07-11	Africa|hCoV-19/South Africa/KRISP-K002281/2020|EPI ISL 515661|B.1.1.1|South Africa|2020-07-21	0.0001680012	Africa
Africa|hCoV-19/South Africa/KRISP-K000578/2020|EPI ISL 509234|C.1|South Africa|2020-07-13	Africa|hCoV-19/South Africa/KRISP-K002281/2020|EPI ISL 515661|B.1.1.1|South Africa|2020-07-21	0.0002368311	Africa
Africa|hCoV-19/South Africa/KRISP-K000579/2020|EPI ISL 509235|C.1|South Africa|2020-07-10	Africa|hCoV-19/South Africa/KRISP-K002281/2020|EPI ISL 515661|B.1.1.1|South Africa|2020-07-21	0.0001008088	Africa
Africa|hCoV-19/South Africa/KRISP-K000580/2020|EPI ISL 509236|B.1.1|South Africa|2020-07-13	Africa|hCoV-19/South Africa/KRISP-K002281/2020|EPI ISL 515661|B.1.1.1|South Africa|2020-07-21	0.0002352270	Africa
Africa|hCoV-19/South Africa/KRISP-K000581/2020|EPI ISL 509237|B.1.1.206|South Africa|2020-07-13	Africa|hCoV-19/South Africa/KRISP-K002281/2020|EPI ISL 515661|B.1.1.1|South Africa|2020-07-21	0.0003697045	Africa
Africa|hCoV-19/South Africa/KRISP-K000582/2020|EPI ISL 509238|B.1.1.206|South Africa|2020-07-13	Africa|hCoV-19/South Africa/KRISP-K002281/2020|EPI ISL 515661|B.1.1.1|South Africa|2020-07-21	0.0002352214	Africa
Africa|hCoV-19/South Africa/KRISP-K000583/2020|EPI ISL 509239|B.1.1.206|South Africa|2020-07-13	Africa|hCoV-19/South Africa/KRISP-K002281/2020|EPI ISL 515661|B.1.1.1|South Africa|2020-07-21	0.0002688417	Africa
Africa|hCoV-19/South Africa/KRISP-K000584/2020|EPI ISL 509240|B.1.1.273|South Africa|2020-07-13	Africa|hCoV-19/South Africa/KRISP-K002281/2020|EPI ISL 515661|B.1.1.1|South Africa|2020-07-21	0.0003696649	Africa
Africa|hCoV-19/South Africa/KRISP-K000585/2020|EPI ISL 509241|B.1.140|South Africa|2020-07-13	Africa|hCoV-19/South Africa/KRISP-K002281/2020|EPI ISL 515661|B.1.1.1|South Africa|2020-07-21	0.0003697306	Africa
Africa|hCoV-19/South Africa/KRISP-K000586/2020|EPI ISL 509242|B.1.140|South Africa|2020-07-13	Africa|hCoV-19/South Africa/KRISP-K002281/2020|EPI ISL 515661|B.1.1.1|South Africa|2020-07-21	0.0004035636	Africa
Africa|hCoV-19/South Africa/KRISP-K000588/2020|EPI ISL 509243|B.1.1.206|South Africa|2020-07-13	Africa|hCoV-19/South Africa/KRISP-K002281/2020|EPI ISL 515661|B.1.1.1|South Africa|2020-07-21	0.0003024530	Africa
Africa|hCoV-19/South Africa/KRISP-K000589/2020|EPI ISL 509244|B.1.1.206|South Africa|2020-07-13	Africa|hCoV-19/South Africa/KRISP-K002281/2020|EPI ISL 515661|B.1.1.1|South Africa|2020-07-21	0.0003024661	Africa
Africa|hCoV-19/South Africa/KRISP-K000591/2020|EPI ISL 509245|B.1.5|South Africa|2020-07-12	Africa|hCoV-19/South Africa/KRISP-K002281/2020|EPI ISL 515661|B.1.1.1|South Africa|2020-07-21	0.0002016238	Africa
Africa|hCoV-19/South Africa/KRISP-K000592/2020|EPI ISL 509246|B.1.1.273|South Africa|2020-07-13	Africa|hCoV-19/South Africa/KRISP-K002281/2020|EPI ISL 515661|B.1.1.1|South Africa|2020-07-21	0.0003048880	Africa
Africa|hCoV-19/South Africa/KRISP-K000594/2020|EPI ISL 509247|B.1.140|South Africa|2020-07-02	Africa|hCoV-19/South Africa/KRISP-K002281/2020|EPI ISL 515661|B.1.1.1|South Africa|2020-07-21	0.0004705948	Africa
Africa|hCoV-19/South Africa/KRISP-K000595/2020|EPI ISL 509248|B.1.140|South Africa|2020-07-02	Africa|hCoV-19/South Africa/KRISP-K002281/2020|EPI ISL 515661|B.1.1.1|South Africa|2020-07-21	0.0004369720	Africa
Africa|hCoV-19/South Africa/KRISP-K000596/2020|EPI ISL 509249|B.1.1.206|South Africa|2020-07-02	Africa|hCoV-19/South Africa/KRISP-K002281/2020|EPI ISL 515661|B.1.1.1|South Africa|2020-07-21	0.0003360882	Africa
Africa|hCoV-19/South Africa/KRISP-K000597/2020|EPI ISL 509250|B.1.1.34|South Africa|2020-07-13	Africa|hCoV-19/South Africa/KRISP-K002281/2020|EPI ISL 515661|B.1.1.1|South Africa|2020-07-21	0.0002352215	Africa
Africa|hCoV-19/South Africa/KRISP-K000598/2020|EPI ISL 509251|B.1.1.206|South Africa|2020-07-03	Africa|hCoV-19/South Africa/KRISP-K002281/2020|EPI ISL 515661|B.1.1.1|South Africa|2020-07-21	0.0002016143	Africa
Africa|hCoV-19/South Africa/KRISP-K000599/2020|EPI ISL 509252|B.1.1.273|South Africa|2020-07-13	Africa|hCoV-19/South Africa/KRISP-K002281/2020|EPI ISL 515661|B.1.1.1|South Africa|2020-07-21	0.0002016143	Africa
Africa|hCoV-19/South Africa/KRISP-K000600/2020|EPI ISL 509253|B.1.1.206|South Africa|2020-07-01	Africa|hCoV-19/South Africa/KRISP-K002281/2020|EPI ISL 515661|B.1.1.1|South Africa|2020-07-21	0.0003360589	Africa
Africa|hCoV-19/South Africa/KRISP-K000601/2020|EPI ISL 509254|B.1.1.57|South Africa|2020-07-13	Africa|hCoV-19/South Africa/KRISP-K002281/2020|EPI ISL 515661|B.1.1.1|South Africa|2020-07-21	0.0001680085	Africa
Africa|hCoV-19/South Africa/KRISP-K000602/2020|EPI ISL 509255|B.1.1.206|South Africa|2020-07-01	Africa|hCoV-19/South Africa/KRISP-K002281/2020|EPI ISL 515661|B.1.1.1|South Africa|2020-07-21	0.0003024469	Africa
Africa|hCoV-19/South Africa/KRISP-K000603/2020|EPI ISL 509256|B.1.1.206|South Africa|2020-07-02	Africa|hCoV-19/South Africa/KRISP-K002281/2020|EPI ISL 515661|B.1.1.1|South Africa|2020-07-21	0.0002688299	Africa
Africa|hCoV-19/South Africa/KRISP-K000604/2020|EPI ISL 509257|C.1|South Africa|2020-07-01	Africa|hCoV-19/South Africa/KRISP-K002281/2020|EPI ISL 515661|B.1.1.1|South Africa|2020-07-21	0.0001344009	Africa
Africa|hCoV-19/South Africa/KRISP-K000606/2020|EPI ISL 509259|B.1.1.206|South Africa|2020-07-02	Africa|hCoV-19/South Africa/KRISP-K002281/2020|EPI ISL 515661|B.1.1.1|South Africa|2020-07-21	0.0004121855	Africa
Africa|hCoV-19/South Africa/KRISP-K000607/2020|EPI ISL 509260|B.1.1.57|South Africa|2020-07-13	Africa|hCoV-19/South Africa/KRISP-K002281/2020|EPI ISL 515661|B.1.1.1|South Africa|2020-07-21	0.0002352317	Africa
Africa|hCoV-19/South Africa/KRISP-K000608/2020|EPI ISL 509261|H.1|South Africa|2020-07-03	Africa|hCoV-19/South Africa/KRISP-K002281/2020|EPI ISL 515661|B.1.1.1|South Africa|2020-07-21	0.0002358054	Africa
Africa|hCoV-19/South Africa/KRISP-K000612/2020|EPI ISL 509264|B.1.1.206|South Africa|2020-07-01	Africa|hCoV-19/South Africa/KRISP-K002281/2020|EPI ISL 515661|B.1.1.1|South Africa|2020-07-21	0.0004033222	Africa
Africa|hCoV-19/South Africa/KRISP-K000613/2020|EPI ISL 509265|B.1.1.206|South Africa|2020-07-14	Africa|hCoV-19/South Africa/KRISP-K002281/2020|EPI ISL 515661|B.1.1.1|South Africa|2020-07-21	0.0004033141	Africa
Africa|hCoV-19/South Africa/KRISP-K000614/2020|EPI ISL 509266|B.1.1.206|South Africa|2020-07-02	Africa|hCoV-19/South Africa/KRISP-K002281/2020|EPI ISL 515661|B.1.1.1|South Africa|2020-07-21	0.0003024601	Africa
Africa|hCoV-19/South Africa/KRISP-K000615/2020|EPI ISL 509267|B.1.1.206|South Africa|2020-07-02	Africa|hCoV-19/South Africa/KRISP-K002281/2020|EPI ISL 515661|B.1.1.1|South Africa|2020-07-21	0.0003696884	Africa
Africa|hCoV-19/South Africa/KRISP-K000616/2020|EPI ISL 509268|B.1.1.206|South Africa|2020-07-01	Africa|hCoV-19/South Africa/KRISP-K002281/2020|EPI ISL 515661|B.1.1.1|South Africa|2020-07-21	0.0002709785	Africa
Africa|hCoV-19/South Africa/KRISP-K000617/2020|EPI ISL 509269|B.1.1.206|South Africa|2020-07-01	Africa|hCoV-19/South Africa/KRISP-K002281/2020|EPI ISL 515661|B.1.1.1|South Africa|2020-07-21	0.0002688417	Africa
Africa|hCoV-19/South Africa/KRISP-K000618/2020|EPI ISL 509270|B.1.1.206|South Africa|2020-07-03	Africa|hCoV-19/South Africa/KRISP-K002281/2020|EPI ISL 515661|B.1.1.1|South Africa|2020-07-21	0.0002352215	Africa
Africa|hCoV-19/South Africa/KRISP-K000620/2020|EPI ISL 509272|B.1.1.206|South Africa|2020-07-01	Africa|hCoV-19/South Africa/KRISP-K002281/2020|EPI ISL 515661|B.1.1.1|South Africa|2020-07-21	0.0003071005	Africa
Africa|hCoV-19/South Africa/KRISP-K000621/2020|EPI ISL 509273|B.1.140|South Africa|2020-07-02	Africa|hCoV-19/South Africa/KRISP-K002281/2020|EPI ISL 515661|B.1.1.1|South Africa|2020-07-21	0.0004405999	Africa
Africa|hCoV-19/South Africa/KRISP-K000622/2020|EPI ISL 509274|B.1.1|South Africa|2020-07-03	Africa|hCoV-19/South Africa/KRISP-K002281/2020|EPI ISL 515661|B.1.1.1|South Africa|2020-07-21	0.0001007967	Africa
Africa|hCoV-19/South Africa/KRISP-K000623/2020|EPI ISL 509275|B.1.1.206|South Africa|2020-07-04	Africa|hCoV-19/South Africa/KRISP-K002281/2020|EPI ISL 515661|B.1.1.1|South Africa|2020-07-21	0.0003696884	Africa
Africa|hCoV-19/South Africa/KRISP-K000624/2020|EPI ISL 509276|B.1.1.206|South Africa|2020-07-02	Africa|hCoV-19/South Africa/KRISP-K002281/2020|EPI ISL 515661|B.1.1.1|South Africa|2020-07-21	0.0002704172	Africa
Africa|hCoV-19/South Africa/KRISP-K000625/2020|EPI ISL 509277|B.1.1.206|South Africa|2020-07-11	Africa|hCoV-19/South Africa/KRISP-K002281/2020|EPI ISL 515661|B.1.1.1|South Africa|2020-07-21	0.0003393000	Africa
Africa|hCoV-19/South Africa/KRISP-K000626/2020|EPI ISL 509278|B.1.1.1|South Africa|2020-07-07	Africa|hCoV-19/South Africa/KRISP-K002281/2020|EPI ISL 515661|B.1.1.1|South Africa|2020-07-21	0.0001385576	Africa
Africa|hCoV-19/South Africa/KRISP-K000628/2020|EPI ISL 509279|B.1.1.206|South Africa|2020-07-12	Africa|hCoV-19/South Africa/KRISP-K002281/2020|EPI ISL 515661|B.1.1.1|South Africa|2020-07-21	0.0002688363	Africa
Africa|hCoV-19/South Africa/KRISP-K000629/2020|EPI ISL 509280|B.1.1|South Africa|2020-07-03	Africa|hCoV-19/South Africa/KRISP-K002281/2020|EPI ISL 515661|B.1.1.1|South Africa|2020-07-21	0.0002768159	Africa
Africa|hCoV-19/South Africa/KRISP-K000630/2020|EPI ISL 509281|B.1.1.206|South Africa|2020-07-03	Africa|hCoV-19/South Africa/KRISP-K002281/2020|EPI ISL 515661|B.1.1.1|South Africa|2020-07-21	0.0002352315	Africa
Africa|hCoV-19/South Africa/KRISP-K000631/2020|EPI ISL 509282|B.1.1.206|South Africa|2020-07-04	Africa|hCoV-19/South Africa/KRISP-K002281/2020|EPI ISL 515661|B.1.1.1|South Africa|2020-07-21	0.0002709418	Africa
Africa|hCoV-19/South Africa/KRISP-K000632/2020|EPI ISL 509283|B.1.1.206|South Africa|2020-07-02	Africa|hCoV-19/South Africa/KRISP-K002281/2020|EPI ISL 515661|B.1.1.1|South Africa|2020-07-21	0.0002688299	Africa
Africa|hCoV-19/South Africa/KRISP-K000633/2020|EPI ISL 509284|B.1.1.206|South Africa|2020-07-02	Africa|hCoV-19/South Africa/KRISP-K002281/2020|EPI ISL 515661|B.1.1.1|South Africa|2020-07-21	0.0002352215	Africa
Africa|hCoV-19/South Africa/KRISP-K000635/2020|EPI ISL 509285|B.1|South Africa|2020-07-07	Africa|hCoV-19/South Africa/KRISP-K002281/2020|EPI ISL 515661|B.1.1.1|South Africa|2020-07-21	0.0003697058	Africa
Africa|hCoV-19/South Africa/KRISP-K000637/2020|EPI ISL 509287|B.1.106|South Africa|2020-07-13	Africa|hCoV-19/South Africa/KRISP-K002281/2020|EPI ISL 515661|B.1.1.1|South Africa|2020-07-21	0.0003024540	Africa
Africa|hCoV-19/South Africa/KRISP-K000639/2020|EPI ISL 509288|C.1|South Africa|2020-07-13	Africa|hCoV-19/South Africa/KRISP-K002281/2020|EPI ISL 515661|B.1.1.1|South Africa|2020-07-21	0.0001014702	Africa
Africa|hCoV-19/South Africa/KRISP-K000640/2020|EPI ISL 509289|B.1.5.31|South Africa|2020-07-13	Africa|hCoV-19/South Africa/KRISP-K002281/2020|EPI ISL 515661|B.1.1.1|South Africa|2020-07-21	0.0003024612	Africa
Africa|hCoV-19/South Africa/KRISP-K000641/2020|EPI ISL 509290|B.1.1.34|South Africa|2020-07-13	Africa|hCoV-19/South Africa/KRISP-K002281/2020|EPI ISL 515661|B.1.1.1|South Africa|2020-07-21	0.0003697206	Africa
Africa|hCoV-19/South Africa/KRISP-K000643/2020|EPI ISL 509292|C.1|South Africa|2020-07-10	Africa|hCoV-19/South Africa/KRISP-K002281/2020|EPI ISL 515661|B.1.1.1|South Africa|2020-07-21	0.0001007987	Africa
Africa|hCoV-19/South Africa/KRISP-K000649/2020|EPI ISL 509293|B.1.5.19|South Africa|2020-07-13	Africa|hCoV-19/South Africa/KRISP-K002281/2020|EPI ISL 515661|B.1.1.1|South Africa|2020-07-21	0.0004705632	Africa
Africa|hCoV-19/South Africa/KRISP-K000650/2020|EPI ISL 509294|B.1.1.206|South Africa|2020-07-13	Africa|hCoV-19/South Africa/KRISP-K002281/2020|EPI ISL 515661|B.1.1.1|South Africa|2020-07-21	0.0003360364	Africa
Africa|hCoV-19/South Africa/KRISP-K000652/2020|EPI ISL 509296|B.1.1.273|South Africa|2020-07-13	Africa|hCoV-19/South Africa/KRISP-K002281/2020|EPI ISL 515661|B.1.1.1|South Africa|2020-07-21	0.0003360443	Africa
Africa|hCoV-19/South Africa/KRISP-K000655/2020|EPI ISL 509298|B.1.1.254|South Africa|2020-07-12	Africa|hCoV-19/South Africa/KRISP-K002281/2020|EPI ISL 515661|B.1.1.1|South Africa|2020-07-21	0.0002097129	Africa
Africa|hCoV-19/South Africa/KRISP-K000658/2020|EPI ISL 509299|C.1|South Africa|2020-07-13	Africa|hCoV-19/South Africa/KRISP-K002281/2020|EPI ISL 515661|B.1.1.1|South Africa|2020-07-21	0.0002690102	Africa
Africa|hCoV-19/South Africa/KRISP-K000659/2020|EPI ISL 509300|B.1.1.206|South Africa|2020-07-13	Africa|hCoV-19/South Africa/KRISP-K002281/2020|EPI ISL 515661|B.1.1.1|South Africa|2020-07-21	0.0003361154	Africa
Africa|hCoV-19/South Africa/KRISP-K001035/2020|EPI ISL 509301|H.1|South Africa|2020-07-17	Africa|hCoV-19/South Africa/KRISP-K002281/2020|EPI ISL 515661|B.1.1.1|South Africa|2020-07-21	0.0002016191	Africa
Africa|hCoV-19/South Africa/KRISP-K001037/2020|EPI ISL 509302|B.1.140|South Africa|2020-07-16	Africa|hCoV-19/South Africa/KRISP-K002281/2020|EPI ISL 515661|B.1.1.1|South Africa|2020-07-21	0.0003697306	Africa
Africa|hCoV-19/South Africa/KRISP-K001038/2020|EPI ISL 509303|B.1.1.273|South Africa|2020-07-16	Africa|hCoV-19/South Africa/KRISP-K002281/2020|EPI ISL 515661|B.1.1.1|South Africa|2020-07-21	0.0003360443	Africa
Africa|hCoV-19/South Africa/KRISP-K001041/2020|EPI ISL 509304|B.1.1.273|South Africa|2020-07-16	Africa|hCoV-19/South Africa/KRISP-K002281/2020|EPI ISL 515661|B.1.1.1|South Africa|2020-07-21	0.0003696810	Africa
Africa|hCoV-19/South Africa/KRISP-K001043/2020|EPI ISL 509305|B.1.5.16|South Africa|2020-07-02	Africa|hCoV-19/South Africa/KRISP-K002281/2020|EPI ISL 515661|B.1.1.1|South Africa|2020-07-21	0.0005378316	Africa
Africa|hCoV-19/South Africa/KRISP-K001044/2020|EPI ISL 509306|B.1.1|South Africa|2020-07-18	Africa|hCoV-19/South Africa/KRISP-K002281/2020|EPI ISL 515661|B.1.1.1|South Africa|2020-07-21	0.0001344041	Africa
Africa|hCoV-19/South Africa/KRISP-K001045/2020|EPI ISL 509307|C.2|South Africa|2020-07-18	Africa|hCoV-19/South Africa/KRISP-K002281/2020|EPI ISL 515661|B.1.1.1|South Africa|2020-07-21	0.0001680119	Africa
Africa|hCoV-19/South Africa/KRISP-K001049/2020|EPI ISL 509308|B.1.1.34|South Africa|2020-07-16	Africa|hCoV-19/South Africa/KRISP-K002281/2020|EPI ISL 515661|B.1.1.1|South Africa|2020-07-21	0.0003696897	Africa
Africa|hCoV-19/South Africa/KRISP-K001051/2020|EPI ISL 509309|B.1.1.206|South Africa|2020-07-14	Africa|hCoV-19/South Africa/KRISP-K002281/2020|EPI ISL 515661|B.1.1.1|South Africa|2020-07-21	0.0003697119	Africa
Africa|hCoV-19/South Africa/KRISP-K001052/2020|EPI ISL 509310|B.1.1.206|South Africa|2020-07-14	Africa|hCoV-19/South Africa/KRISP-K002281/2020|EPI ISL 515661|B.1.1.1|South Africa|2020-07-21	0.0003024469	Africa
Africa|hCoV-19/South Africa/KRISP-K001053/2020|EPI ISL 509311|B.1.1.206|South Africa|2020-07-03	Africa|hCoV-19/South Africa/KRISP-K002281/2020|EPI ISL 515661|B.1.1.1|South Africa|2020-07-21	0.0002358498	Africa
Africa|hCoV-19/South Africa/KRISP-K001055/2020|EPI ISL 509313|B.1.1.62|South Africa|2020-07-13	Africa|hCoV-19/South Africa/KRISP-K002281/2020|EPI ISL 515661|B.1.1.1|South Africa|2020-07-21	0.0002688597	Africa
Africa|hCoV-19/South Africa/KRISP-K001057/2020|EPI ISL 509314|B.1.1.254|South Africa|2020-07-03	Africa|hCoV-19/South Africa/KRISP-K002281/2020|EPI ISL 515661|B.1.1.1|South Africa|2020-07-21	0.0002016055	Africa
Africa|hCoV-19/South Africa/KRISP-K001059/2020|EPI ISL 509316|B.1.1|South Africa|2020-07-01	Africa|hCoV-19/South Africa/KRISP-K002281/2020|EPI ISL 515661|B.1.1.1|South Africa|2020-07-21	0.0003360669	Africa
Africa|hCoV-19/South Africa/KRISP-K001061/2020|EPI ISL 509317|B.1.1.206|South Africa|2020-07-04	Africa|hCoV-19/South Africa/KRISP-K002281/2020|EPI ISL 515661|B.1.1.1|South Africa|2020-07-21	0.0002016103	Africa
Africa|hCoV-19/South Africa/KRISP-K001062/2020|EPI ISL 509318|B.1.1.206|South Africa|2020-07-03	Africa|hCoV-19/South Africa/KRISP-K002281/2020|EPI ISL 515661|B.1.1.1|South Africa|2020-07-21	0.0002352215	Africa
Africa|hCoV-19/South Africa/KRISP-K001063/2020|EPI ISL 509319|B.1.5|South Africa|2020-07-03	Africa|hCoV-19/South Africa/KRISP-K002281/2020|EPI ISL 515661|B.1.1.1|South Africa|2020-07-21	0.0004033426	Africa
Africa|hCoV-19/South Africa/KRISP-K001064/2020|EPI ISL 509320|B.1.1.273|South Africa|2020-07-03	Africa|hCoV-19/South Africa/KRISP-K002281/2020|EPI ISL 515661|B.1.1.1|South Africa|2020-07-21	0.0002016231	Africa
Africa|hCoV-19/South Africa/KRISP-K001065/2020|EPI ISL 509321|B.1.1|South Africa|2020-07-03	Africa|hCoV-19/South Africa/KRISP-K002281/2020|EPI ISL 515661|B.1.1.1|South Africa|2020-07-21	0.0001680125	Africa
Africa|hCoV-19/South Africa/KRISP-K001067/2020|EPI ISL 509323|B.1.1.206|South Africa|2020-07-02	Africa|hCoV-19/South Africa/KRISP-K002281/2020|EPI ISL 515661|B.1.1.1|South Africa|2020-07-21	0.0003024661	Africa
Africa|hCoV-19/South Africa/KRISP-K001068/2020|EPI ISL 509324|C.1|South Africa|2020-07-14	Africa|hCoV-19/South Africa/KRISP-K002281/2020|EPI ISL 515661|B.1.1.1|South Africa|2020-07-21	0.0001680046	Africa
Africa|hCoV-19/South Africa/KRISP-K001071/2020|EPI ISL 509325|B.1.1.273|South Africa|2020-07-18	Africa|hCoV-19/South Africa/KRISP-K002281/2020|EPI ISL 515661|B.1.1.1|South Africa|2020-07-21	0.0002688363	Africa
Africa|hCoV-19/South Africa/KRISP-K001072/2020|EPI ISL 509326|B.1.1.206|South Africa|2020-07-14	Africa|hCoV-19/South Africa/KRISP-K002281/2020|EPI ISL 515661|B.1.1.1|South Africa|2020-07-21	0.0002016055	Africa
Africa|hCoV-19/South Africa/KRISP-K001073/2020|EPI ISL 509327|B.1.1|South Africa|2020-07-14	Africa|hCoV-19/South Africa/KRISP-K002281/2020|EPI ISL 515661|B.1.1.1|South Africa|2020-07-21	0.0003024469	Africa
Africa|hCoV-19/South Africa/KRISP-K001074/2020|EPI ISL 509328|C.1|South Africa|2020-07-14	Africa|hCoV-19/South Africa/KRISP-K002281/2020|EPI ISL 515661|B.1.1.1|South Africa|2020-07-21	0.0002016183	Africa
Africa|hCoV-19/South Africa/KRISP-K001075/2020|EPI ISL 509329|C.1|South Africa|2020-07-02	Africa|hCoV-19/South Africa/KRISP-K002281/2020|EPI ISL 515661|B.1.1.1|South Africa|2020-07-21	0.0001680046	Africa
Africa|hCoV-19/South Africa/KRISP-K001076/2020|EPI ISL 509330|B.1.1|South Africa|2020-07-04	Africa|hCoV-19/South Africa/KRISP-K002281/2020|EPI ISL 515661|B.1.1.1|South Africa|2020-07-21	0.0001680012	Africa
Africa|hCoV-19/South Africa/KRISP-K001077/2020|EPI ISL 509331|B.1.1|South Africa|2020-07-03	Africa|hCoV-19/South Africa/KRISP-K002281/2020|EPI ISL 515661|B.1.1.1|South Africa|2020-07-21	0.0002352270	Africa
Africa|hCoV-19/South Africa/KRISP-K001078/2020|EPI ISL 509332|H.1|South Africa|2020-07-03	Africa|hCoV-19/South Africa/KRISP-K002281/2020|EPI ISL 515661|B.1.1.1|South Africa|2020-07-21	0.0002016191	Africa
Africa|hCoV-19/South Africa/KRISP-K001079/2020|EPI ISL 509333|B.1.1.273|South Africa|2020-07-03	Africa|hCoV-19/South Africa/KRISP-K002281/2020|EPI ISL 515661|B.1.1.1|South Africa|2020-07-21	0.0003360443	Africa
Africa|hCoV-19/South Africa/KRISP-K001080/2020|EPI ISL 509334|B.1.1|South Africa|2020-07-01	Africa|hCoV-19/South Africa/KRISP-K002281/2020|EPI ISL 515661|B.1.1.1|South Africa|2020-07-21	0.0002016103	Africa
Africa|hCoV-19/South Africa/KRISP-K001082/2020|EPI ISL 509335|B.1.1.40|South Africa|2020-07-18	Africa|hCoV-19/South Africa/KRISP-K002281/2020|EPI ISL 515661|B.1.1.1|South Africa|2020-07-21	0.0003360589	Africa
Africa|hCoV-19/South Africa/KRISP-K001084/2020|EPI ISL 509337|C.1|South Africa|2020-07-03	Africa|hCoV-19/South Africa/KRISP-K002281/2020|EPI ISL 515661|B.1.1.1|South Africa|2020-07-21	0.0002352159	Africa
Africa|hCoV-19/South Africa/KRISP-K001085/2020|EPI ISL 509338|C.1|South Africa|2020-07-13	Africa|hCoV-19/South Africa/KRISP-K002281/2020|EPI ISL 515661|B.1.1.1|South Africa|2020-07-21	0.0001344009	Africa
Africa|hCoV-19/South Africa/KRISP-K001087/2020|EPI ISL 509339|B.1.1.56|South Africa|2020-07-13	Africa|hCoV-19/South Africa/KRISP-K002281/2020|EPI ISL 515661|B.1.1.1|South Africa|2020-07-21	0.0003360882	Africa
Africa|hCoV-19/South Africa/KRISP-K001088/2020|EPI ISL 509340|B.1.1.99|South Africa|2020-07-13	Africa|hCoV-19/South Africa/KRISP-K002281/2020|EPI ISL 515661|B.1.1.1|South Africa|2020-07-21	0.0001343983	Africa
Africa|hCoV-19/South Africa/KRISP-K001091/2020|EPI ISL 509342|B.1.1.206|South Africa|2020-07-10	Africa|hCoV-19/South Africa/KRISP-K002281/2020|EPI ISL 515661|B.1.1.1|South Africa|2020-07-21	0.0003024469	Africa
Africa|hCoV-19/South Africa/KRISP-K001096/2020|EPI ISL 509345|B.1.1.206|South Africa|2020-07-13	Africa|hCoV-19/South Africa/KRISP-K002281/2020|EPI ISL 515661|B.1.1.1|South Africa|2020-07-21	0.0003360657	Africa
Africa|hCoV-19/South Africa/KRISP-K001097/2020|EPI ISL 509346|B.1.1|South Africa|2020-07-13	Africa|hCoV-19/South Africa/KRISP-K002281/2020|EPI ISL 515661|B.1.1.1|South Africa|2020-07-21	0.0003696897	Africa
Africa|hCoV-19/South Africa/KRISP-K001098/2020|EPI ISL 509347|B.1.1|South Africa|2020-07-10	Africa|hCoV-19/South Africa/KRISP-K002281/2020|EPI ISL 515661|B.1.1.1|South Africa|2020-07-21	0.0001680052	Africa
Africa|hCoV-19/South Africa/KRISP-K001099/2020|EPI ISL 509348|B.1.1.62|South Africa|2020-07-13	Africa|hCoV-19/South Africa/KRISP-K002281/2020|EPI ISL 515661|B.1.1.1|South Africa|2020-07-21	0.0002352317	Africa
Africa|hCoV-19/South Africa/KRISP-K001101/2020|EPI ISL 509350|C.1|South Africa|2020-07-10	Africa|hCoV-19/South Africa/KRISP-K002281/2020|EPI ISL 515661|B.1.1.1|South Africa|2020-07-21	0.0001344068	Africa
Africa|hCoV-19/South Africa/KRISP-K001103/2020|EPI ISL 509352|B.1.1.206|South Africa|2020-07-13	Africa|hCoV-19/South Africa/KRISP-K002281/2020|EPI ISL 515661|B.1.1.1|South Africa|2020-07-21	0.0002688299	Africa
Africa|hCoV-19/South Africa/KRISP-K001104/2020|EPI ISL 509353|C.1|South Africa|2020-07-13	Africa|hCoV-19/South Africa/KRISP-K002281/2020|EPI ISL 515661|B.1.1.1|South Africa|2020-07-21	0.0002016143	Africa
Africa|hCoV-19/South Africa/KRISP-K001105/2020|EPI ISL 509354|B.1.1.206|South Africa|2020-07-10	Africa|hCoV-19/South Africa/KRISP-K002281/2020|EPI ISL 515661|B.1.1.1|South Africa|2020-07-21	0.0002688363	Africa
Africa|hCoV-19/South Africa/KRISP-K001109/2020|EPI ISL 509356|B.1.1.34|South Africa|2020-07-16	Africa|hCoV-19/South Africa/KRISP-K002281/2020|EPI ISL 515661|B.1.1.1|South Africa|2020-07-21	0.0002352215	Africa
Africa|hCoV-19/South Africa/KRISP-K001110/2020|EPI ISL 509357|C.1|South Africa|2020-07-17	Africa|hCoV-19/South Africa/KRISP-K002281/2020|EPI ISL 515661|B.1.1.1|South Africa|2020-07-21	0.0001680119	Africa
Africa|hCoV-19/South Africa/KRISP-K001112/2020|EPI ISL 509358|B.1.5|South Africa|2020-07-17	Africa|hCoV-19/South Africa/KRISP-K002281/2020|EPI ISL 515661|B.1.1.1|South Africa|2020-07-21	0.0003361040	Africa
Africa|hCoV-19/South Africa/KRISP-K001113/2020|EPI ISL 509359|B.1|South Africa|2020-07-14	Africa|hCoV-19/South Africa/KRISP-K002281/2020|EPI ISL 515661|B.1.1.1|South Africa|2020-07-21	0.0004083000	Africa
Africa|hCoV-19/South Africa/KRISP-K001114/2020|EPI ISL 509360|B.1.1|South Africa|2020-07-17	Africa|hCoV-19/South Africa/KRISP-K002281/2020|EPI ISL 515661|B.1.1.1|South Africa|2020-07-21	0.0001343982	Africa
Africa|hCoV-19/South Africa/KRISP-K001115/2020|EPI ISL 509361|B.1|South Africa|2020-07-14	Africa|hCoV-19/South Africa/KRISP-K002281/2020|EPI ISL 515661|B.1.1.1|South Africa|2020-07-21	0.0004369808	Africa
Africa|hCoV-19/South Africa/KRISP-K001116/2020|EPI ISL 509362|C.1|South Africa|2020-07-16	Africa|hCoV-19/South Africa/KRISP-K002281/2020|EPI ISL 515661|B.1.1.1|South Africa|2020-07-21	0.0002016271	Africa
Africa|hCoV-19/South Africa/KRISP-K001117/2020|EPI ISL 509363|H.1|South Africa|2020-07-17	Africa|hCoV-19/South Africa/KRISP-K002281/2020|EPI ISL 515661|B.1.1.1|South Africa|2020-07-21	0.0002688480	Africa
Africa|hCoV-19/South Africa/KRISP-K001118/2020|EPI ISL 509364|B.1.1.206|South Africa|2020-07-16	Africa|hCoV-19/South Africa/KRISP-K002281/2020|EPI ISL 515661|B.1.1.1|South Africa|2020-07-21	0.0002352215	Africa
Africa|hCoV-19/South Africa/KRISP-K001121/2020|EPI ISL 509365|B.1.1.273|South Africa|2020-07-16	Africa|hCoV-19/South Africa/KRISP-K002281/2020|EPI ISL 515661|B.1.1.1|South Africa|2020-07-21	0.0002688309	Africa
Africa|hCoV-19/South Africa/KRISP-K001122/2020|EPI ISL 515801|B.1.106|South Africa|2020-07-16	Africa|hCoV-19/South Africa/KRISP-K002281/2020|EPI ISL 515661|B.1.1.1|South Africa|2020-07-21	0.0003360668	Africa
Africa|hCoV-19/South Africa/KRISP-K001123/2020|EPI ISL 509366|B.1.1.34|South Africa|2020-07-15	Africa|hCoV-19/South Africa/KRISP-K002281/2020|EPI ISL 515661|B.1.1.1|South Africa|2020-07-21	0.0002352215	Africa
Africa|hCoV-19/South Africa/KRISP-K001124/2020|EPI ISL 509367|B.1.1.40|South Africa|2020-07-16	Africa|hCoV-19/South Africa/KRISP-K002281/2020|EPI ISL 515661|B.1.1.1|South Africa|2020-07-21	0.0003696723	Africa
Africa|hCoV-19/South Africa/KRISP-K001125/2020|EPI ISL 509368|B.1.1.117|South Africa|2020-07-16	Africa|hCoV-19/South Africa/KRISP-K002281/2020|EPI ISL 515661|B.1.1.1|South Africa|2020-07-21	0.0002352168	Africa
Africa|hCoV-19/South Africa/KRISP-K001126/2020|EPI ISL 509369|B.1.5|South Africa|2020-07-16	Africa|hCoV-19/South Africa/KRISP-K002281/2020|EPI ISL 515661|B.1.1.1|South Africa|2020-07-21	0.0004033141	Africa
Africa|hCoV-19/South Africa/KRISP-K001128/2020|EPI ISL 509371|B.1.1.273|South Africa|2020-07-16	Africa|hCoV-19/South Africa/KRISP-K002281/2020|EPI ISL 515661|B.1.1.1|South Africa|2020-07-21	0.0002044191	Africa
Africa|hCoV-19/South Africa/KRISP-K001317/2020|EPI ISL 515802|B.1.1.62|South Africa|2020-07-17	Africa|hCoV-19/South Africa/KRISP-K002281/2020|EPI ISL 515661|B.1.1.1|South Africa|2020-07-21	0.0002688416	Africa
Africa|hCoV-19/South Africa/KRISP-K001318/2020|EPI ISL 515803|B.1.1|South Africa|2020-07-18	Africa|hCoV-19/South Africa/KRISP-K002281/2020|EPI ISL 515661|B.1.1.1|South Africa|2020-07-21	0.0002688417	Africa
Africa|hCoV-19/South Africa/KRISP-K001319/2020|EPI ISL 515804|B.1.1.40|South Africa|2020-07-18	Africa|hCoV-19/South Africa/KRISP-K002281/2020|EPI ISL 515661|B.1.1.1|South Africa|2020-07-21	0.0002352215	Africa
Africa|hCoV-19/South Africa/KRISP-K001320/2020|EPI ISL 515805|C.6|South Africa|2020-07-18	Africa|hCoV-19/South Africa/KRISP-K002281/2020|EPI ISL 515661|B.1.1.1|South Africa|2020-07-21	0.0003361831	Africa
Africa|hCoV-19/South Africa/KRISP-K001321/2020|EPI ISL 515806|B.1.5.31|South Africa|2020-07-18	Africa|hCoV-19/South Africa/KRISP-K002281/2020|EPI ISL 515661|B.1.1.1|South Africa|2020-07-21	0.0004033236	Africa
Africa|hCoV-19/South Africa/KRISP-K001322/2020|EPI ISL 515807|B.1.1.57|South Africa|2020-07-18	Africa|hCoV-19/South Africa/KRISP-K002281/2020|EPI ISL 515661|B.1.1.1|South Africa|2020-07-21	0.0002688363	Africa
Africa|hCoV-19/South Africa/KRISP-K001323/2020|EPI ISL 515808|B.1|South Africa|2020-07-18	Africa|hCoV-19/South Africa/KRISP-K002281/2020|EPI ISL 515661|B.1.1.1|South Africa|2020-07-21	0.0003697306	Africa
Africa|hCoV-19/South Africa/KRISP-K001324/2020|EPI ISL 515809|B.1.5.16|South Africa|2020-07-18	Africa|hCoV-19/South Africa/KRISP-K002281/2020|EPI ISL 515661|B.1.1.1|South Africa|2020-07-21	0.0005042070	Africa
Africa|hCoV-19/South Africa/KRISP-K001325/2020|EPI ISL 515810|H.1|South Africa|2020-07-18	Africa|hCoV-19/South Africa/KRISP-K002281/2020|EPI ISL 515661|B.1.1.1|South Africa|2020-07-21	0.0002688363	Africa
Africa|hCoV-19/South Africa/KRISP-K001326/2020|EPI ISL 515811|B.1.1.34|South Africa|2020-07-18	Africa|hCoV-19/South Africa/KRISP-K002281/2020|EPI ISL 515661|B.1.1.1|South Africa|2020-07-21	0.0002688299	Africa
Africa|hCoV-19/South Africa/KRISP-K001327/2020|EPI ISL 515812|B.1.5.16|South Africa|2020-07-18	Africa|hCoV-19/South Africa/KRISP-K002281/2020|EPI ISL 515661|B.1.1.1|South Africa|2020-07-21	0.0003697219	Africa
Africa|hCoV-19/South Africa/KRISP-K001328/2020|EPI ISL 515813|B.1.1.34|South Africa|2020-07-18	Africa|hCoV-19/South Africa/KRISP-K002281/2020|EPI ISL 515661|B.1.1.1|South Africa|2020-07-21	0.0003697045	Africa
Africa|hCoV-19/South Africa/KRISP-K001329/2020|EPI ISL 515814|B.1.1.206|South Africa|2020-07-18	Africa|hCoV-19/South Africa/KRISP-K002281/2020|EPI ISL 515661|B.1.1.1|South Africa|2020-07-21	0.0003360510	Africa
Africa|hCoV-19/South Africa/KRISP-K001330/2020|EPI ISL 515815|B.1.1.206|South Africa|2020-07-18	Africa|hCoV-19/South Africa/KRISP-K002281/2020|EPI ISL 515661|B.1.1.1|South Africa|2020-07-21	0.0002688299	Africa
Africa|hCoV-19/South Africa/KRISP-K001331/2020|EPI ISL 515816|B.1.1.206|South Africa|2020-07-19	Africa|hCoV-19/South Africa/KRISP-K002281/2020|EPI ISL 515661|B.1.1.1|South Africa|2020-07-21	0.0002688363	Africa
Africa|hCoV-19/South Africa/KRISP-K001332/2020|EPI ISL 515817|B.1.1.62|South Africa|2020-07-19	Africa|hCoV-19/South Africa/KRISP-K002281/2020|EPI ISL 515661|B.1.1.1|South Africa|2020-07-21	0.0003024530	Africa
Africa|hCoV-19/South Africa/KRISP-K001333/2020|EPI ISL 515818|B.1.1.206|South Africa|2020-07-19	Africa|hCoV-19/South Africa/KRISP-K002281/2020|EPI ISL 515661|B.1.1.1|South Africa|2020-07-21	0.0002688309	Africa
Africa|hCoV-19/South Africa/KRISP-K001334/2020|EPI ISL 515819|B.1.1.206|South Africa|2020-07-19	Africa|hCoV-19/South Africa/KRISP-K002281/2020|EPI ISL 515661|B.1.1.1|South Africa|2020-07-21	0.0003024601	Africa
Africa|hCoV-19/South Africa/KRISP-K001335/2020|EPI ISL 515820|B.1.1.206|South Africa|2020-07-19	Africa|hCoV-19/South Africa/KRISP-K002281/2020|EPI ISL 515661|B.1.1.1|South Africa|2020-07-21	0.0004033221	Africa
Africa|hCoV-19/South Africa/KRISP-K001336/2020|EPI ISL 515821|B.1.1.62|South Africa|2020-07-19	Africa|hCoV-19/South Africa/KRISP-K002281/2020|EPI ISL 515661|B.1.1.1|South Africa|2020-07-21	0.0002016231	Africa
Africa|hCoV-19/South Africa/KRISP-K001337/2020|EPI ISL 515822|B.1.1.206|South Africa|2020-07-19	Africa|hCoV-19/South Africa/KRISP-K002281/2020|EPI ISL 515661|B.1.1.1|South Africa|2020-07-21	0.0003024661	Africa
Africa|hCoV-19/South Africa/KRISP-K001338/2020|EPI ISL 515823|B.1.5.16|South Africa|2020-07-18	Africa|hCoV-19/South Africa/KRISP-K002281/2020|EPI ISL 515661|B.1.1.1|South Africa|2020-07-21	0.0003697219	Africa
Africa|hCoV-19/South Africa/KRISP-K001339/2020|EPI ISL 515824|B.1.1.57|South Africa|2020-07-10	Africa|hCoV-19/South Africa/KRISP-K002281/2020|EPI ISL 515661|B.1.1.1|South Africa|2020-07-21	0.0003031354	Africa
Africa|hCoV-19/South Africa/KRISP-K001340/2020|EPI ISL 515825|B.1.1.206|South Africa|2020-07-10	Africa|hCoV-19/South Africa/KRISP-K002281/2020|EPI ISL 515661|B.1.1.1|South Africa|2020-07-21	0.0003360736	Africa
Africa|hCoV-19/South Africa/KRISP-K001341/2020|EPI ISL 515826|B.1.1.56|South Africa|2020-07-10	Africa|hCoV-19/South Africa/KRISP-K002281/2020|EPI ISL 515661|B.1.1.1|South Africa|2020-07-21	0.0003024530	Africa
Africa|hCoV-19/South Africa/KRISP-K001344/2020|EPI ISL 515829|B.1.1.254|South Africa|2020-07-13	Africa|hCoV-19/South Africa/KRISP-K002281/2020|EPI ISL 515661|B.1.1.1|South Africa|2020-07-21	0.0002352168	Africa
Africa|hCoV-19/South Africa/KRISP-K001345/2020|EPI ISL 515830|B.1.106|South Africa|2020-07-13	Africa|hCoV-19/South Africa/KRISP-K002281/2020|EPI ISL 515661|B.1.1.1|South Africa|2020-07-21	0.0004369514	Africa
Africa|hCoV-19/South Africa/KRISP-K001346/2020|EPI ISL 515831|H.1|South Africa|2020-07-13	Africa|hCoV-19/South Africa/KRISP-K002281/2020|EPI ISL 515661|B.1.1.1|South Africa|2020-07-21	0.0002352270	Africa
Africa|hCoV-19/South Africa/KRISP-K001347/2020|EPI ISL 515832|H.1|South Africa|2020-07-01	Africa|hCoV-19/South Africa/KRISP-K002281/2020|EPI ISL 515661|B.1.1.1|South Africa|2020-07-21	0.0001680052	Africa
Africa|hCoV-19/South Africa/KRISP-K001348/2020|EPI ISL 515833|B.1.5|South Africa|2020-07-01	Africa|hCoV-19/South Africa/KRISP-K002281/2020|EPI ISL 515661|B.1.1.1|South Africa|2020-07-21	0.0003697306	Africa
Africa|hCoV-19/South Africa/KRISP-K001349/2020|EPI ISL 515834|B.1.5|South Africa|2020-07-01	Africa|hCoV-19/South Africa/KRISP-K002281/2020|EPI ISL 515661|B.1.1.1|South Africa|2020-07-21	0.0004405596	Africa
Africa|hCoV-19/South Africa/KRISP-K001350/2020|EPI ISL 515835|B.1.1.273|South Africa|2020-06-30	Africa|hCoV-19/South Africa/KRISP-K002281/2020|EPI ISL 515661|B.1.1.1|South Africa|2020-07-21	0.0002688310	Africa
Africa|hCoV-19/South Africa/KRISP-K001351/2020|EPI ISL 515836|B.1.1.206|South Africa|2020-07-01	Africa|hCoV-19/South Africa/KRISP-K002281/2020|EPI ISL 515661|B.1.1.1|South Africa|2020-07-21	0.0004033222	Africa
Africa|hCoV-19/South Africa/KRISP-K001352/2020|EPI ISL 515837|B.1.1|South Africa|2020-06-24	Africa|hCoV-19/South Africa/KRISP-K002281/2020|EPI ISL 515661|B.1.1.1|South Africa|2020-07-21	0.0002016055	Africa
Africa|hCoV-19/South Africa/KRISP-K001353/2020|EPI ISL 515838|B.1.1.1|South Africa|2020-07-01	Africa|hCoV-19/South Africa/KRISP-K002281/2020|EPI ISL 515661|B.1.1.1|South Africa|2020-07-21	0.0002352261	Africa
Africa|hCoV-19/South Africa/KRISP-K001354/2020|EPI ISL 515839|B.1.1.273|South Africa|2020-07-01	Africa|hCoV-19/South Africa/KRISP-K002281/2020|EPI ISL 515661|B.1.1.1|South Africa|2020-07-21	0.0003360668	Africa
Africa|hCoV-19/South Africa/KRISP-K001355/2020|EPI ISL 515840|B.1.1.273|South Africa|2020-07-17	Africa|hCoV-19/South Africa/KRISP-K002281/2020|EPI ISL 515661|B.1.1.1|South Africa|2020-07-21	0.0002352223	Africa
Africa|hCoV-19/South Africa/KRISP-K001356/2020|EPI ISL 515841|B.1.1.34|South Africa|2020-07-16	Africa|hCoV-19/South Africa/KRISP-K002281/2020|EPI ISL 515661|B.1.1.1|South Africa|2020-07-21	0.0002016143	Africa
Africa|hCoV-19/South Africa/KRISP-K001357/2020|EPI ISL 515842|C.1|South Africa|2020-07-16	Africa|hCoV-19/South Africa/KRISP-K002281/2020|EPI ISL 515661|B.1.1.1|South Africa|2020-07-21	0.0003360870	Africa
Africa|hCoV-19/South Africa/KRISP-K001358/2020|EPI ISL 515843|H.1|South Africa|2020-07-15	Africa|hCoV-19/South Africa/KRISP-K002281/2020|EPI ISL 515661|B.1.1.1|South Africa|2020-07-21	0.0002352372	Africa
Africa|hCoV-19/South Africa/KRISP-K001359/2020|EPI ISL 515844|B.1.1.273|South Africa|2020-07-16	Africa|hCoV-19/South Africa/KRISP-K002281/2020|EPI ISL 515661|B.1.1.1|South Africa|2020-07-21	0.0003696562	Africa
Africa|hCoV-19/South Africa/KRISP-K001360/2020|EPI ISL 515845|B.1.1.206|South Africa|2020-07-16	Africa|hCoV-19/South Africa/KRISP-K002281/2020|EPI ISL 515661|B.1.1.1|South Africa|2020-07-21	0.0003697045	Africa
Africa|hCoV-19/South Africa/KRISP-K001361/2020|EPI ISL 515846|C.1|South Africa|2020-07-16	Africa|hCoV-19/South Africa/KRISP-K002281/2020|EPI ISL 515661|B.1.1.1|South Africa|2020-07-21	0.0002688768	Africa
Africa|hCoV-19/South Africa/KRISP-K001362/2020|EPI ISL 515847|B.1.1|South Africa|2020-07-15	Africa|hCoV-19/South Africa/KRISP-K002281/2020|EPI ISL 515661|B.1.1.1|South Africa|2020-07-21	0.0002016191	Africa
Africa|hCoV-19/South Africa/KRISP-K001363/2020|EPI ISL 515848|H.1|South Africa|2020-07-17	Africa|hCoV-19/South Africa/KRISP-K002281/2020|EPI ISL 515661|B.1.1.1|South Africa|2020-07-21	0.0002352270	Africa
Africa|hCoV-19/South Africa/KRISP-K001364/2020|EPI ISL 515849|B.1.1.273|South Africa|2020-07-16	Africa|hCoV-19/South Africa/KRISP-K002281/2020|EPI ISL 515661|B.1.1.1|South Africa|2020-07-21	0.0002016055	Africa
Africa|hCoV-19/South Africa/KRISP-K001365/2020|EPI ISL 515850|B.1.1.273|South Africa|2020-07-16	Africa|hCoV-19/South Africa/KRISP-K002281/2020|EPI ISL 515661|B.1.1.1|South Africa|2020-07-21	0.0003024601	Africa
Africa|hCoV-19/South Africa/KRISP-K001366/2020|EPI ISL 515851|B.1.140|South Africa|2020-07-16	Africa|hCoV-19/South Africa/KRISP-K002281/2020|EPI ISL 515661|B.1.1.1|South Africa|2020-07-21	0.0005042308	Africa
Africa|hCoV-19/South Africa/KRISP-K001367/2020|EPI ISL 515852|B.1.1.273|South Africa|2020-07-16	Africa|hCoV-19/South Africa/KRISP-K002281/2020|EPI ISL 515661|B.1.1.1|South Africa|2020-07-21	0.0002016055	Africa
Africa|hCoV-19/South Africa/KRISP-K001368/2020|EPI ISL 515853|B.1.1.273|South Africa|2020-07-15	Africa|hCoV-19/South Africa/KRISP-K002281/2020|EPI ISL 515661|B.1.1.1|South Africa|2020-07-21	0.0003024338	Africa
Africa|hCoV-19/South Africa/KRISP-K001370/2020|EPI ISL 515855|H.1|South Africa|2020-07-15	Africa|hCoV-19/South Africa/KRISP-K002281/2020|EPI ISL 515661|B.1.1.1|South Africa|2020-07-21	0.0002023854	Africa
Africa|hCoV-19/South Africa/KRISP-K001372/2020|EPI ISL 515857|B.1.1.52|South Africa|2020-07-15	Africa|hCoV-19/South Africa/KRISP-K002281/2020|EPI ISL 515661|B.1.1.1|South Africa|2020-07-21	0.0002356966	Africa
Africa|hCoV-19/South Africa/KRISP-K001373/2020|EPI ISL 515858|B.1.1.273|South Africa|2020-07-17	Africa|hCoV-19/South Africa/KRISP-K002281/2020|EPI ISL 515661|B.1.1.1|South Africa|2020-07-21	0.0003024469	Africa
Africa|hCoV-19/South Africa/KRISP-K001374/2020|EPI ISL 515859|B.1.1.273|South Africa|2020-07-16	Africa|hCoV-19/South Africa/KRISP-K002281/2020|EPI ISL 515661|B.1.1.1|South Africa|2020-07-21	0.0003024612	Africa
Africa|hCoV-19/South Africa/KRISP-K001375/2020|EPI ISL 515860|B.1.1.273|South Africa|2020-07-16	Africa|hCoV-19/South Africa/KRISP-K002281/2020|EPI ISL 515661|B.1.1.1|South Africa|2020-07-21	0.0003360443	Africa
Africa|hCoV-19/South Africa/KRISP-K001377/2020|EPI ISL 515862|B.1.1.206|South Africa|2020-07-16	Africa|hCoV-19/South Africa/KRISP-K002281/2020|EPI ISL 515661|B.1.1.1|South Africa|2020-07-21	0.0002352215	Africa
Africa|hCoV-19/South Africa/KRISP-K001378/2020|EPI ISL 515863|B.1.1.117|South Africa|2020-07-17	Africa|hCoV-19/South Africa/KRISP-K002281/2020|EPI ISL 515661|B.1.1.1|South Africa|2020-07-21	0.0001680012	Africa
Africa|hCoV-19/South Africa/KRISP-K001379/2020|EPI ISL 515864|B.1.1.206|South Africa|2020-07-09	Africa|hCoV-19/South Africa/KRISP-K002281/2020|EPI ISL 515661|B.1.1.1|South Africa|2020-07-21	0.0002688299	Africa
Africa|hCoV-19/South Africa/KRISP-K001380/2020|EPI ISL 515865|B.1.1.206|South Africa|2020-07-19	Africa|hCoV-19/South Africa/KRISP-K002281/2020|EPI ISL 515661|B.1.1.1|South Africa|2020-07-21	0.0003024469	Africa
Africa|hCoV-19/South Africa/KRISP-K001381/2020|EPI ISL 515866|C.1|South Africa|2020-07-19	Africa|hCoV-19/South Africa/KRISP-K002281/2020|EPI ISL 515661|B.1.1.1|South Africa|2020-07-21	0.0003697118	Africa
Africa|hCoV-19/South Africa/KRISP-K001383/2020|EPI ISL 515867|B.1.1.206|South Africa|2020-07-17	Africa|hCoV-19/South Africa/KRISP-K002281/2020|EPI ISL 515661|B.1.1.1|South Africa|2020-07-21	0.0004369689	Africa
Africa|hCoV-19/South Africa/KRISP-K001384/2020|EPI ISL 515868|B.1.1.206|South Africa|2020-07-17	Africa|hCoV-19/South Africa/KRISP-K002281/2020|EPI ISL 515661|B.1.1.1|South Africa|2020-07-21	0.0003696884	Africa
Africa|hCoV-19/South Africa/KRISP-K001385/2020|EPI ISL 515869|B.1.1.206|South Africa|2020-07-09	Africa|hCoV-19/South Africa/KRISP-K002281/2020|EPI ISL 515661|B.1.1.1|South Africa|2020-07-21	0.0002352215	Africa
Africa|hCoV-19/South Africa/KRISP-K001386/2020|EPI ISL 515870|C.1|South Africa|2020-07-17	Africa|hCoV-19/South Africa/KRISP-K002281/2020|EPI ISL 515661|B.1.1.1|South Africa|2020-07-21	0.0002688587	Africa
Africa|hCoV-19/South Africa/KRISP-K001388/2020|EPI ISL 515872|B.1.1.62|South Africa|2020-07-18	Africa|hCoV-19/South Africa/KRISP-K002281/2020|EPI ISL 515661|B.1.1.1|South Africa|2020-07-21	0.0002688480	Africa
Africa|hCoV-19/South Africa/KRISP-K001390/2020|EPI ISL 515874|B.1.140|South Africa|2020-07-20	Africa|hCoV-19/South Africa/KRISP-K002281/2020|EPI ISL 515661|B.1.1.1|South Africa|2020-07-21	0.0004706247	Africa
Africa|hCoV-19/South Africa/KRISP-K001391/2020|EPI ISL 515875|C.9|South Africa|2020-07-18	Africa|hCoV-19/South Africa/KRISP-K002281/2020|EPI ISL 515661|B.1.1.1|South Africa|2020-07-21	0.0002352159	Africa
Africa|hCoV-19/South Africa/KRISP-K001393/2020|EPI ISL 515877|B.1.1.206|South Africa|2020-07-16	Africa|hCoV-19/South Africa/KRISP-K002281/2020|EPI ISL 515661|B.1.1.1|South Africa|2020-07-21	0.0002352112	Africa
Africa|hCoV-19/South Africa/KRISP-K001394/2020|EPI ISL 515878|B.1.1.273|South Africa|2020-07-18	Africa|hCoV-19/South Africa/KRISP-K002281/2020|EPI ISL 515661|B.1.1.1|South Africa|2020-07-21	0.0003024338	Africa
Africa|hCoV-19/South Africa/KRISP-K001395/2020|EPI ISL 515879|B.1.1.273|South Africa|2020-07-19	Africa|hCoV-19/South Africa/KRISP-K002281/2020|EPI ISL 515661|B.1.1.1|South Africa|2020-07-21	0.0003463508	Africa
Africa|hCoV-19/South Africa/KRISP-K001397/2020|EPI ISL 515880|C.9|South Africa|2020-07-18	Africa|hCoV-19/South Africa/KRISP-K002281/2020|EPI ISL 515661|B.1.1.1|South Africa|2020-07-21	0.0002368310	Africa
Africa|hCoV-19/South Africa/KRISP-K001398/2020|EPI ISL 515881|B.1.1.206|South Africa|2020-07-18	Africa|hCoV-19/South Africa/KRISP-K002281/2020|EPI ISL 515661|B.1.1.1|South Africa|2020-07-21	0.0003697045	Africa
Africa|hCoV-19/South Africa/KRISP-K001399/2020|EPI ISL 515882|B.1.1.206|South Africa|2020-07-18	Africa|hCoV-19/South Africa/KRISP-K002281/2020|EPI ISL 515661|B.1.1.1|South Africa|2020-07-21	0.0002016103	Africa
Africa|hCoV-19/South Africa/KRISP-K001400/2020|EPI ISL 515883|B.1.106|South Africa|2020-07-17	Africa|hCoV-19/South Africa/KRISP-K002281/2020|EPI ISL 515661|B.1.1.1|South Africa|2020-07-21	0.0003360668	Africa
Africa|hCoV-19/South Africa/KRISP-K001402/2020|EPI ISL 515885|B.1.1.206|South Africa|2020-07-18	Africa|hCoV-19/South Africa/KRISP-K002281/2020|EPI ISL 515661|B.1.1.1|South Africa|2020-07-21	0.0002688426	Africa
Africa|hCoV-19/South Africa/KRISP-K001403/2020|EPI ISL 515886|B.1.1.206|South Africa|2020-07-18	Africa|hCoV-19/South Africa/KRISP-K002281/2020|EPI ISL 515661|B.1.1.1|South Africa|2020-07-21	0.0002352270	Africa
Africa|hCoV-19/South Africa/KRISP-K001405/2020|EPI ISL 515888|B.1.1.206|South Africa|2020-07-18	Africa|hCoV-19/South Africa/KRISP-K002281/2020|EPI ISL 515661|B.1.1.1|South Africa|2020-07-21	0.0003024601	Africa
Africa|hCoV-19/South Africa/KRISP-K001407/2020|EPI ISL 515890|C.9|South Africa|2020-07-18	Africa|hCoV-19/South Africa/KRISP-K002281/2020|EPI ISL 515661|B.1.1.1|South Africa|2020-07-21	0.0002696934	Africa
Africa|hCoV-19/South Africa/KRISP-K001408/2020|EPI ISL 515891|B.1.1.206|South Africa|2020-07-18	Africa|hCoV-19/South Africa/KRISP-K002281/2020|EPI ISL 515661|B.1.1.1|South Africa|2020-07-21	0.0002352270	Africa
Africa|hCoV-19/South Africa/KRISP-K001409/2020|EPI ISL 515892|B.1.1.273|South Africa|2020-07-17	Africa|hCoV-19/South Africa/KRISP-K002281/2020|EPI ISL 515661|B.1.1.1|South Africa|2020-07-21	0.0003696897	Africa
Africa|hCoV-19/South Africa/KRISP-K001410/2020|EPI ISL 515893|C.1|South Africa|2020-07-17	Africa|hCoV-19/South Africa/KRISP-K002281/2020|EPI ISL 515661|B.1.1.1|South Africa|2020-07-21	0.0002016231	Africa
Africa|hCoV-19/South Africa/KRISP-K002162/2020|EPI ISL 515568|H.1|South Africa|2020-07-08	Africa|hCoV-19/South Africa/KRISP-K002281/2020|EPI ISL 515661|B.1.1.1|South Africa|2020-07-21	0.0002352270	Africa
Africa|hCoV-19/South Africa/KRISP-K002163/2020|EPI ISL 515569|B.1.1.206|South Africa|2020-07-22	Africa|hCoV-19/South Africa/KRISP-K002281/2020|EPI ISL 515661|B.1.1.1|South Africa|2020-07-21	0.0002688417	Africa
Africa|hCoV-19/South Africa/KRISP-K002165/2020|EPI ISL 515571|B.1.1.206|South Africa|2020-07-22	Africa|hCoV-19/South Africa/KRISP-K002281/2020|EPI ISL 515661|B.1.1.1|South Africa|2020-07-21	0.0003051154	Africa
Africa|hCoV-19/South Africa/KRISP-K002168/2020|EPI ISL 515572|B.1.1|South Africa|2020-07-01	Africa|hCoV-19/South Africa/KRISP-K002281/2020|EPI ISL 515661|B.1.1.1|South Africa|2020-07-21	0.0001759080	Africa
Africa|hCoV-19/South Africa/KRISP-K002171/2020|EPI ISL 515573|H.1|South Africa|2020-07-08	Africa|hCoV-19/South Africa/KRISP-K002281/2020|EPI ISL 515661|B.1.1.1|South Africa|2020-07-21	0.0002016190	Africa
Africa|hCoV-19/South Africa/KRISP-K002172/2020|EPI ISL 515574|B.1|South Africa|2020-07-08	Africa|hCoV-19/South Africa/KRISP-K002281/2020|EPI ISL 515661|B.1.1.1|South Africa|2020-07-21	0.0004708749	Africa
Africa|hCoV-19/South Africa/KRISP-K002173/2020|EPI ISL 515575|B.1.1.206|South Africa|2020-07-08	Africa|hCoV-19/South Africa/KRISP-K002281/2020|EPI ISL 515661|B.1.1.1|South Africa|2020-07-21	0.0003697119	Africa
Africa|hCoV-19/South Africa/KRISP-K002174/2020|EPI ISL 515576|B.1.1.206|South Africa|2020-07-09	Africa|hCoV-19/South Africa/KRISP-K002281/2020|EPI ISL 515661|B.1.1.1|South Africa|2020-07-21	0.0002371576	Africa
Africa|hCoV-19/South Africa/KRISP-K002175/2020|EPI ISL 515577|B.1.1.57|South Africa|2020-07-09	Africa|hCoV-19/South Africa/KRISP-K002281/2020|EPI ISL 515661|B.1.1.1|South Africa|2020-07-21	0.0001702970	Africa
Africa|hCoV-19/South Africa/KRISP-K002176/2020|EPI ISL 515578|B.1.1.206|South Africa|2020-06-29	Africa|hCoV-19/South Africa/KRISP-K002281/2020|EPI ISL 515661|B.1.1.1|South Africa|2020-07-21	0.0001748456	Africa
Africa|hCoV-19/South Africa/KRISP-K002177/2020|EPI ISL 515579|B.1.1.57|South Africa|2020-07-09	Africa|hCoV-19/South Africa/KRISP-K002281/2020|EPI ISL 515661|B.1.1.1|South Africa|2020-07-21	0.0001692306	Africa
Africa|hCoV-19/South Africa/KRISP-K002179/2020|EPI ISL 515580|B.1.1.273|South Africa|2020-07-08	Africa|hCoV-19/South Africa/KRISP-K002281/2020|EPI ISL 515661|B.1.1.1|South Africa|2020-07-21	0.0002352270	Africa
Africa|hCoV-19/South Africa/KRISP-K002182/2020|EPI ISL 515581|B.1.1|South Africa|2020-07-08	Africa|hCoV-19/South Africa/KRISP-K002281/2020|EPI ISL 515661|B.1.1.1|South Africa|2020-07-21	0.0002740571	Africa
Africa|hCoV-19/South Africa/KRISP-K002183/2020|EPI ISL 515582|B.1.1.206|South Africa|2020-07-09	Africa|hCoV-19/South Africa/KRISP-K002281/2020|EPI ISL 515661|B.1.1.1|South Africa|2020-07-21	0.0003697118	Africa
Africa|hCoV-19/South Africa/KRISP-K002185/2020|EPI ISL 515584|B.1.1.84|South Africa|2020-06-30	Africa|hCoV-19/South Africa/KRISP-K002281/2020|EPI ISL 515661|B.1.1.1|South Africa|2020-07-21	0.0001680052	Africa
Africa|hCoV-19/South Africa/KRISP-K002186/2020|EPI ISL 515585|B.1.1.84|South Africa|2020-06-30	Africa|hCoV-19/South Africa/KRISP-K002281/2020|EPI ISL 515661|B.1.1.1|South Africa|2020-07-21	0.0002688182	Africa
Africa|hCoV-19/South Africa/KRISP-K002187/2020|EPI ISL 515586|B.1.1.273|South Africa|2020-07-08	Africa|hCoV-19/South Africa/KRISP-K002281/2020|EPI ISL 515661|B.1.1.1|South Africa|2020-07-21	0.0002688246	Africa
Africa|hCoV-19/South Africa/KRISP-K002188/2020|EPI ISL 515587|B.1.5|South Africa|2020-07-08	Africa|hCoV-19/South Africa/KRISP-K002281/2020|EPI ISL 515661|B.1.1.1|South Africa|2020-07-21	0.0002047957	Africa
Africa|hCoV-19/South Africa/KRISP-K002189/2020|EPI ISL 515588|B.1.5|South Africa|2020-07-08	Africa|hCoV-19/South Africa/KRISP-K002281/2020|EPI ISL 515661|B.1.1.1|South Africa|2020-07-21	0.0002372628	Africa
Africa|hCoV-19/South Africa/KRISP-K002190/2020|EPI ISL 515589|B.1.1.62|South Africa|2020-07-14	Africa|hCoV-19/South Africa/KRISP-K002281/2020|EPI ISL 515661|B.1.1.1|South Africa|2020-07-21	0.0002352317	Africa
Africa|hCoV-19/South Africa/KRISP-K002191/2020|EPI ISL 515590|B.1.5|South Africa|2020-07-06	Africa|hCoV-19/South Africa/KRISP-K002281/2020|EPI ISL 515661|B.1.1.1|South Africa|2020-07-21	0.0002382990	Africa
Africa|hCoV-19/South Africa/KRISP-K002194/2020|EPI ISL 515592|B.1.1.40|South Africa|2020-07-16	Africa|hCoV-19/South Africa/KRISP-K002281/2020|EPI ISL 515661|B.1.1.1|South Africa|2020-07-21	0.0003696475	Africa
Africa|hCoV-19/South Africa/KRISP-K002195/2020|EPI ISL 515593|C.1|South Africa|2020-07-10	Africa|hCoV-19/South Africa/KRISP-K002281/2020|EPI ISL 515661|B.1.1.1|South Africa|2020-07-21	0.0001681441	Africa
Africa|hCoV-19/South Africa/KRISP-K002196/2020|EPI ISL 515594|B.1.1.273|South Africa|2020-07-05	Africa|hCoV-19/South Africa/KRISP-K002281/2020|EPI ISL 515661|B.1.1.1|South Africa|2020-07-21	0.0002688246	Africa
Africa|hCoV-19/South Africa/KRISP-K002197/2020|EPI ISL 515595|B.1.1.206|South Africa|2020-07-13	Africa|hCoV-19/South Africa/KRISP-K002281/2020|EPI ISL 515661|B.1.1.1|South Africa|2020-07-21	0.0002452490	Africa
Africa|hCoV-19/South Africa/KRISP-K002198/2020|EPI ISL 515596|B.1.5|South Africa|2020-07-17	Africa|hCoV-19/South Africa/KRISP-K002281/2020|EPI ISL 515661|B.1.1.1|South Africa|2020-07-21	0.0003698437	Africa
Africa|hCoV-19/South Africa/KRISP-K002199/2020|EPI ISL 515597|B.1.140|South Africa|2020-07-14	Africa|hCoV-19/South Africa/KRISP-K002281/2020|EPI ISL 515661|B.1.1.1|South Africa|2020-07-21	0.0003697306	Africa
Africa|hCoV-19/South Africa/KRISP-K002200/2020|EPI ISL 515598|B.1.144|South Africa|2020-07-01	Africa|hCoV-19/South Africa/KRISP-K002281/2020|EPI ISL 515661|B.1.1.1|South Africa|2020-07-21	0.0001407200	Africa
Africa|hCoV-19/South Africa/KRISP-K002201/2020|EPI ISL 515599|B.1.106|South Africa|2020-07-01	Africa|hCoV-19/South Africa/KRISP-K002281/2020|EPI ISL 515661|B.1.1.1|South Africa|2020-07-21	0.0004075695	Africa
Africa|hCoV-19/South Africa/KRISP-K002202/2020|EPI ISL 515600|B.1.140|South Africa|2020-07-16	Africa|hCoV-19/South Africa/KRISP-K002281/2020|EPI ISL 515661|B.1.1.1|South Africa|2020-07-21	0.0003697306	Africa
Africa|hCoV-19/South Africa/KRISP-K002203/2020|EPI ISL 515601|B.1.140|South Africa|2020-07-09	Africa|hCoV-19/South Africa/KRISP-K002281/2020|EPI ISL 515661|B.1.1.1|South Africa|2020-07-21	0.0004369823	Africa
Africa|hCoV-19/South Africa/KRISP-K002204/2020|EPI ISL 515602|B.1.1.273|South Africa|2020-07-18	Africa|hCoV-19/South Africa/KRISP-K002281/2020|EPI ISL 515661|B.1.1.1|South Africa|2020-07-21	0.0002688246	Africa
Africa|hCoV-19/South Africa/KRISP-K002205/2020|EPI ISL 515603|B.1.106|South Africa|2020-07-16	Africa|hCoV-19/South Africa/KRISP-K002281/2020|EPI ISL 515661|B.1.1.1|South Africa|2020-07-21	0.0005415188	Africa
Africa|hCoV-19/South Africa/KRISP-K002206/2020|EPI ISL 515604|B.1.1.273|South Africa|2020-07-17	Africa|hCoV-19/South Africa/KRISP-K002281/2020|EPI ISL 515661|B.1.1.1|South Africa|2020-07-21	0.0003024409	Africa
Africa|hCoV-19/South Africa/KRISP-K002209/2020|EPI ISL 515606|B.1.140|South Africa|2020-07-24	Africa|hCoV-19/South Africa/KRISP-K002281/2020|EPI ISL 515661|B.1.1.1|South Africa|2020-07-21	0.0006388680	Africa
Africa|hCoV-19/South Africa/KRISP-K002210/2020|EPI ISL 515607|B.1.1.117|South Africa|2020-07-24	Africa|hCoV-19/South Africa/KRISP-K002281/2020|EPI ISL 515661|B.1.1.1|South Africa|2020-07-21	0.0002690107	Africa
Africa|hCoV-19/South Africa/KRISP-K002211/2020|EPI ISL 515608|B.1.140|South Africa|2020-07-08	Africa|hCoV-19/South Africa/KRISP-K002281/2020|EPI ISL 515661|B.1.1.1|South Africa|2020-07-21	0.0004459490	Africa
Africa|hCoV-19/South Africa/KRISP-K002213/2020|EPI ISL 515610|C.1|South Africa|2020-07-30	Africa|hCoV-19/South Africa/KRISP-K002281/2020|EPI ISL 515661|B.1.1.1|South Africa|2020-07-21	0.0001344429	Africa
Africa|hCoV-19/South Africa/KRISP-K002214/2020|EPI ISL 515611|B.1.1.117|South Africa|2020-07-30	Africa|hCoV-19/South Africa/KRISP-K002281/2020|EPI ISL 515661|B.1.1.1|South Africa|2020-07-21	0.0001715530	Africa
Africa|hCoV-19/South Africa/KRISP-K002215/2020|EPI ISL 515612|B.1.1.206|South Africa|2020-07-30	Africa|hCoV-19/South Africa/KRISP-K002281/2020|EPI ISL 515661|B.1.1.1|South Africa|2020-07-21	0.0003024662	Africa
Africa|hCoV-19/South Africa/KRISP-K002216/2020|EPI ISL 515613|B.1.1.206|South Africa|2020-07-18	Africa|hCoV-19/South Africa/KRISP-K002281/2020|EPI ISL 515661|B.1.1.1|South Africa|2020-07-21	0.0002709272	Africa
Africa|hCoV-19/South Africa/KRISP-K002217/2020|EPI ISL 515614|B.1.144|South Africa|2020-07-18	Africa|hCoV-19/South Africa/KRISP-K002281/2020|EPI ISL 515661|B.1.1.1|South Africa|2020-07-21	0.0001383262	Africa
Africa|hCoV-19/South Africa/KRISP-K002218/2020|EPI ISL 515615|B.1.1.206|South Africa|2020-07-17	Africa|hCoV-19/South Africa/KRISP-K002281/2020|EPI ISL 515661|B.1.1.1|South Africa|2020-07-21	0.0004053887	Africa
Africa|hCoV-19/South Africa/KRISP-K002219/2020|EPI ISL 515616|H.1|South Africa|2020-07-21	Africa|hCoV-19/South Africa/KRISP-K002281/2020|EPI ISL 515661|B.1.1.1|South Africa|2020-07-21	0.0002353852	Africa
Africa|hCoV-19/South Africa/KRISP-K002220/2020|EPI ISL 515617|B.1.144|South Africa|2020-07-13	Africa|hCoV-19/South Africa/KRISP-K002281/2020|EPI ISL 515661|B.1.1.1|South Africa|2020-07-21	0.0002764687	Africa
Africa|hCoV-19/South Africa/KRISP-K002221/2020|EPI ISL 515618|B.1.1.206|South Africa|2020-07-20	Africa|hCoV-19/South Africa/KRISP-K002281/2020|EPI ISL 515661|B.1.1.1|South Africa|2020-07-21	0.0002101258	Africa
Africa|hCoV-19/South Africa/KRISP-K002222/2020|EPI ISL 515619|B.1.106|South Africa|2020-07-21	Africa|hCoV-19/South Africa/KRISP-K002281/2020|EPI ISL 515661|B.1.1.1|South Africa|2020-07-21	0.0002353590	Africa
Africa|hCoV-19/South Africa/KRISP-K002223/2020|EPI ISL 515620|C.1|South Africa|2020-07-21	Africa|hCoV-19/South Africa/KRISP-K002281/2020|EPI ISL 515661|B.1.1.1|South Africa|2020-07-21	0.0002048789	Africa
Africa|hCoV-19/South Africa/KRISP-K002225/2020|EPI ISL 515621|B.1.1.206|South Africa|2020-07-21	Africa|hCoV-19/South Africa/KRISP-K002281/2020|EPI ISL 515661|B.1.1.1|South Africa|2020-07-21	0.0003167086	Africa
Africa|hCoV-19/South Africa/KRISP-K002226/2020|EPI ISL 515622|B.1.1.254|South Africa|2020-07-21	Africa|hCoV-19/South Africa/KRISP-K002281/2020|EPI ISL 515661|B.1.1.1|South Africa|2020-07-21	0.0002016139	Africa
Africa|hCoV-19/South Africa/KRISP-K002227/2020|EPI ISL 515623|B.1.237|South Africa|2020-07-21	Africa|hCoV-19/South Africa/KRISP-K002281/2020|EPI ISL 515661|B.1.1.1|South Africa|2020-07-21	0.0004033411	Africa
Africa|hCoV-19/South Africa/KRISP-K002228/2020|EPI ISL 515624|B.1.5|South Africa|2020-07-20	Africa|hCoV-19/South Africa/KRISP-K002281/2020|EPI ISL 515661|B.1.1.1|South Africa|2020-07-21	0.0001746834	Africa
Africa|hCoV-19/South Africa/KRISP-K002229/2020|EPI ISL 515625|B.1.1.206|South Africa|2020-07-21	Africa|hCoV-19/South Africa/KRISP-K002281/2020|EPI ISL 515661|B.1.1.1|South Africa|2020-07-21	0.0003743677	Africa
Africa|hCoV-19/South Africa/KRISP-K002230/2020|EPI ISL 515626|C.1|South Africa|2020-07-21	Africa|hCoV-19/South Africa/KRISP-K002281/2020|EPI ISL 515661|B.1.1.1|South Africa|2020-07-21	0.0001715959	Africa
Africa|hCoV-19/South Africa/KRISP-K002231/2020|EPI ISL 515627|B.1.1|South Africa|2020-07-18	Africa|hCoV-19/South Africa/KRISP-K002281/2020|EPI ISL 515661|B.1.1.1|South Africa|2020-07-21	0.0001680085	Africa
Africa|hCoV-19/South Africa/KRISP-K002234/2020|EPI ISL 515628|C.1|South Africa|2020-07-21	Africa|hCoV-19/South Africa/KRISP-K002281/2020|EPI ISL 515661|B.1.1.1|South Africa|2020-07-21	0.0001680046	Africa
Africa|hCoV-19/South Africa/KRISP-K002237/2020|EPI ISL 515629|C.1|South Africa|2020-07-20	Africa|hCoV-19/South Africa/KRISP-K002281/2020|EPI ISL 515661|B.1.1.1|South Africa|2020-07-21	0.0001359293	Africa
Africa|hCoV-19/South Africa/KRISP-K002238/2020|EPI ISL 515630|B.1.1|South Africa|2020-07-20	Africa|hCoV-19/South Africa/KRISP-K002281/2020|EPI ISL 515661|B.1.1.1|South Africa|2020-07-21	0.0002100103	Africa
Africa|hCoV-19/South Africa/KRISP-K002239/2020|EPI ISL 515631|B.1.1.206|South Africa|2020-07-20	Africa|hCoV-19/South Africa/KRISP-K002281/2020|EPI ISL 515661|B.1.1.1|South Africa|2020-07-21	0.0003024540	Africa
Africa|hCoV-19/South Africa/KRISP-K002242/2020|EPI ISL 515633|B.1.5|South Africa|2020-07-21	Africa|hCoV-19/South Africa/KRISP-K002281/2020|EPI ISL 515661|B.1.1.1|South Africa|2020-07-21	0.0004063137	Africa
Africa|hCoV-19/South Africa/KRISP-K002243/2020|EPI ISL 515634|B.1.1.34|South Africa|2020-07-21	Africa|hCoV-19/South Africa/KRISP-K002281/2020|EPI ISL 515661|B.1.1.1|South Africa|2020-07-21	0.0003360510	Africa
Africa|hCoV-19/South Africa/KRISP-K002244/2020|EPI ISL 515635|B.1.106|South Africa|2020-07-20	Africa|hCoV-19/South Africa/KRISP-K002281/2020|EPI ISL 515661|B.1.1.1|South Africa|2020-07-21	0.0003369159	Africa
Africa|hCoV-19/South Africa/KRISP-K002249/2020|EPI ISL 515636|B.1.1|South Africa|2020-07-21	Africa|hCoV-19/South Africa/KRISP-K002281/2020|EPI ISL 515661|B.1.1.1|South Africa|2020-07-21	0.0002730350	Africa
Africa|hCoV-19/South Africa/KRISP-K002251/2020|EPI ISL 515638|B.1.1|South Africa|2020-07-21	Africa|hCoV-19/South Africa/KRISP-K002281/2020|EPI ISL 515661|B.1.1.1|South Africa|2020-07-21	0.0001698829	Africa
Africa|hCoV-19/South Africa/KRISP-K002253/2020|EPI ISL 515639|B.1.1.117|South Africa|2020-07-21	Africa|hCoV-19/South Africa/KRISP-K002281/2020|EPI ISL 515661|B.1.1.1|South Africa|2020-07-21	0.0002352214	Africa
Africa|hCoV-19/South Africa/KRISP-K002255/2020|EPI ISL 515640|B.1.1|South Africa|2020-07-21	Africa|hCoV-19/South Africa/KRISP-K002281/2020|EPI ISL 515661|B.1.1.1|South Africa|2020-07-21	0.0002022762	Africa
Africa|hCoV-19/South Africa/KRISP-K002256/2020|EPI ISL 515641|B.1.1.56|South Africa|2020-07-21	Africa|hCoV-19/South Africa/KRISP-K002281/2020|EPI ISL 515661|B.1.1.1|South Africa|2020-07-21	0.0003360803	Africa
Africa|hCoV-19/South Africa/KRISP-K002257/2020|EPI ISL 515642|B.1.1.206|South Africa|2020-07-19	Africa|hCoV-19/South Africa/KRISP-K002281/2020|EPI ISL 515661|B.1.1.1|South Africa|2020-07-21	0.0003360656	Africa
Africa|hCoV-19/South Africa/KRISP-K002258/2020|EPI ISL 515643|B.1.1.206|South Africa|2020-07-18	Africa|hCoV-19/South Africa/KRISP-K002281/2020|EPI ISL 515661|B.1.1.1|South Africa|2020-07-21	0.0001680012	Africa
Africa|hCoV-19/South Africa/KRISP-K002259/2020|EPI ISL 515644|C.1|South Africa|2020-07-18	Africa|hCoV-19/South Africa/KRISP-K002281/2020|EPI ISL 515661|B.1.1.1|South Africa|2020-07-21	0.0001344009	Africa
Africa|hCoV-19/South Africa/KRISP-K002260/2020|EPI ISL 515645|B.1.5|South Africa|2020-07-16	Africa|hCoV-19/South Africa/KRISP-K002281/2020|EPI ISL 515661|B.1.1.1|South Africa|2020-07-21	0.0003697232	Africa
Africa|hCoV-19/South Africa/KRISP-K002263/2020|EPI ISL 515646|B.1.1.206|South Africa|2020-07-19	Africa|hCoV-19/South Africa/KRISP-K002281/2020|EPI ISL 515661|B.1.1.1|South Africa|2020-07-21	0.0003389699	Africa
Africa|hCoV-19/South Africa/KRISP-K002264/2020|EPI ISL 515647|B.1.1.206|South Africa|2020-07-19	Africa|hCoV-19/South Africa/KRISP-K002281/2020|EPI ISL 515661|B.1.1.1|South Africa|2020-07-21	0.0002688417	Africa
Africa|hCoV-19/South Africa/KRISP-K002265/2020|EPI ISL 515648|B.1.1.62|South Africa|2020-07-20	Africa|hCoV-19/South Africa/KRISP-K002281/2020|EPI ISL 515661|B.1.1.1|South Africa|2020-07-21	0.0002726778	Africa
Africa|hCoV-19/South Africa/KRISP-K002266/2020|EPI ISL 515649|H.1|South Africa|2020-07-20	Africa|hCoV-19/South Africa/KRISP-K002281/2020|EPI ISL 515661|B.1.1.1|South Africa|2020-07-21	0.0002690652	Africa
Africa|hCoV-19/South Africa/KRISP-K002268/2020|EPI ISL 515650|C.1|South Africa|2020-07-20	Africa|hCoV-19/South Africa/KRISP-K002281/2020|EPI ISL 515661|B.1.1.1|South Africa|2020-07-21	0.0001344009	Africa
Africa|hCoV-19/South Africa/KRISP-K002269/2020|EPI ISL 515651|B.1.1.1|South Africa|2020-07-21	Africa|hCoV-19/South Africa/KRISP-K002281/2020|EPI ISL 515661|B.1.1.1|South Africa|2020-07-21	0.0000671978	Africa
Africa|hCoV-19/South Africa/KRISP-K002270/2020|EPI ISL 515652|B.1.1.206|South Africa|2020-07-20	Africa|hCoV-19/South Africa/KRISP-K002281/2020|EPI ISL 515661|B.1.1.1|South Africa|2020-07-21	0.0002695272	Africa
Africa|hCoV-19/South Africa/KRISP-K002271/2020|EPI ISL 515653|B.1.1.206|South Africa|2020-07-19	Africa|hCoV-19/South Africa/KRISP-K002281/2020|EPI ISL 515661|B.1.1.1|South Africa|2020-07-21	0.0001680012	Africa
Africa|hCoV-19/South Africa/KRISP-K002273/2020|EPI ISL 515654|C.1|South Africa|2020-07-21	Africa|hCoV-19/South Africa/KRISP-K002281/2020|EPI ISL 515661|B.1.1.1|South Africa|2020-07-21	0.0002016095	Africa
Africa|hCoV-19/South Africa/KRISP-K002274/2020|EPI ISL 515655|B.1.1.206|South Africa|2020-07-21	Africa|hCoV-19/South Africa/KRISP-K002281/2020|EPI ISL 515661|B.1.1.1|South Africa|2020-07-21	0.0002688246	Africa
Africa|hCoV-19/South Africa/KRISP-K002278/2020|EPI ISL 515658|B.1.1.206|South Africa|2020-07-21	Africa|hCoV-19/South Africa/KRISP-K002281/2020|EPI ISL 515661|B.1.1.1|South Africa|2020-07-21	0.0003697045	Africa
Africa|hCoV-19/South Africa/KRISP-K002279/2020|EPI ISL 515659|B.1.1.206|South Africa|2020-07-21	Africa|hCoV-19/South Africa/KRISP-K002281/2020|EPI ISL 515661|B.1.1.1|South Africa|2020-07-21	0.0003697045	Africa
Africa|hCoV-19/South Africa/KRISP-K002280/2020|EPI ISL 515660|C.1|South Africa|2020-07-21	Africa|hCoV-19/South Africa/KRISP-K002281/2020|EPI ISL 515661|B.1.1.1|South Africa|2020-07-21	0.0001680158	Africa
Africa|hCoV-19/Algeria/G0638 2264/2020|EPI ISL 418241|B.1|Algeria|2020-03-02	Africa|hCoV-19/South Africa/KRISP-K002282/2020|EPI ISL 515662|C.2|South Africa|2020-07-21	0.0006736186	Africa
Africa|hCoV-19/Algeria/G0640 2265/2020|EPI ISL 418242|B.1|Algeria|2020-03-08	Africa|hCoV-19/South Africa/KRISP-K002282/2020|EPI ISL 515662|C.2|South Africa|2020-07-21	0.0005714442	Africa
Africa|hCoV-19/Algeria/G0860 2262/2020|EPI ISL 420037|B.1|Algeria|2020-03-02	Africa|hCoV-19/South Africa/KRISP-K002282/2020|EPI ISL 515662|C.2|South Africa|2020-07-21	0.0005714442	Africa
Africa|hCoV-19/Benin/1022/2020|EPI ISL 476826|B.1|Benin|2020-03-25	Africa|hCoV-19/South Africa/KRISP-K002282/2020|EPI ISL 515662|C.2|South Africa|2020-07-21	0.0005378679	Africa
Africa|hCoV-19/Benin/1092/2020|EPI ISL 476827|B.1|Benin|2020-03-27	Africa|hCoV-19/South Africa/KRISP-K002282/2020|EPI ISL 515662|C.2|South Africa|2020-07-21	0.0006053270	Africa
Africa|hCoV-19/Benin/1408/2020|EPI ISL 476825|B.1.356|Benin|2020-04-04	Africa|hCoV-19/South Africa/KRISP-K002282/2020|EPI ISL 515662|C.2|South Africa|2020-07-21	0.0005714826	Africa
Africa|hCoV-19/Benin/1409/2020|EPI ISL 476828|B.1|Benin|2020-04-06	Africa|hCoV-19/South Africa/KRISP-K002282/2020|EPI ISL 515662|C.2|South Africa|2020-07-21	0.0006094397	Africa
Africa|hCoV-19/Benin/1950/2020|EPI ISL 476830|A|Benin|2020-04-15	Africa|hCoV-19/South Africa/KRISP-K002282/2020|EPI ISL 515662|C.2|South Africa|2020-07-21	0.0007734427	Africa
Africa|hCoV-19/Benin/197/2020|EPI ISL 476822|B.1.178|Benin|2020-03-15	Africa|hCoV-19/South Africa/KRISP-K002282/2020|EPI ISL 515662|C.2|South Africa|2020-07-21	0.0005379275	Africa
Africa|hCoV-19/Benin/2012/2020|EPI ISL 476831|A|Benin|2020-04-15	Africa|hCoV-19/South Africa/KRISP-K002282/2020|EPI ISL 515662|C.2|South Africa|2020-07-21	0.0008069702	Africa
Africa|hCoV-19/Benin/260/2020|EPI ISL 476823|B.1.292|Benin|2020-03-17	Africa|hCoV-19/South Africa/KRISP-K002282/2020|EPI ISL 515662|C.2|South Africa|2020-07-21	0.0006387544	Africa
Africa|hCoV-19/Benin/314/2020|EPI ISL 476834|B.1.5|Benin|2020-03-17	Africa|hCoV-19/South Africa/KRISP-K002282/2020|EPI ISL 515662|C.2|South Africa|2020-07-21	0.0006423409	Africa
Africa|hCoV-19/Benin/461/2020|EPI ISL 476833|A|Benin|2020-03-17	Africa|hCoV-19/South Africa/KRISP-K002282/2020|EPI ISL 515662|C.2|South Africa|2020-07-21	0.0007732973	Africa
Africa|hCoV-19/Benin/501/2020|EPI ISL 476824|B.1.356|Benin|2020-03-17	Africa|hCoV-19/South Africa/KRISP-K002282/2020|EPI ISL 515662|C.2|South Africa|2020-07-21	0.0005714442	Africa
Africa|hCoV-19/Benin/843/2020|EPI ISL 476829|A|Benin|2020-03-19	Africa|hCoV-19/South Africa/KRISP-K002282/2020|EPI ISL 515662|C.2|South Africa|2020-07-21	0.0007061203	Africa
Africa|hCoV-19/Botswana/BOT0455/2020|EPI ISL 560386|B.1|Botswana|2020-03-28	Africa|hCoV-19/South Africa/KRISP-K002282/2020|EPI ISL 515662|C.2|South Africa|2020-07-21	0.0005041951	Africa
Africa|hCoV-19/Botswana/BOT2254/2020|EPI ISL 560390|B.1.1|Botswana|2020-04-08	Africa|hCoV-19/South Africa/KRISP-K002282/2020|EPI ISL 515662|C.2|South Africa|2020-07-21	0.0003763014	Africa
Africa|hCoV-19/Botswana/BOT2283/2020|EPI ISL 560385|B.1|Botswana|2020-04-07	Africa|hCoV-19/South Africa/KRISP-K002282/2020|EPI ISL 515662|C.2|South Africa|2020-07-21	0.0006280069	Africa
Africa|hCoV-19/Botswana/BOT2624/2020|EPI ISL 560387|B.1.1|Botswana|2020-04-05	Africa|hCoV-19/South Africa/KRISP-K002282/2020|EPI ISL 515662|C.2|South Africa|2020-07-21	0.0003836896	Africa
Africa|hCoV-19/Botswana/BOT4161/2020|EPI ISL 560388|B.1.1.220|Botswana|2020-04-16	Africa|hCoV-19/South Africa/KRISP-K002282/2020|EPI ISL 515662|C.2|South Africa|2020-07-21	0.0004493177	Africa
Africa|hCoV-19/DRC/04186/2020|EPI ISL 471411|A|Democratic Republic of the Congo|2020-04-25	Africa|hCoV-19/South Africa/KRISP-K002282/2020|EPI ISL 515662|C.2|South Africa|2020-07-21	0.0007732966	Africa
Africa|hCoV-19/DRC/04188/2020|EPI ISL 471413|A|Democratic Republic of the Congo|2020-04-25	Africa|hCoV-19/South Africa/KRISP-K002282/2020|EPI ISL 515662|C.2|South Africa|2020-07-21	0.0008668678	Africa
Africa|hCoV-19/DRC/10041/2020|EPI ISL 527543|B.1.1.275|Democratic Republic of the Congo|2020-05-22	Africa|hCoV-19/South Africa/KRISP-K002282/2020|EPI ISL 515662|C.2|South Africa|2020-07-21	0.0004433777	Africa
Africa|hCoV-19/DRC/10057/2020|EPI ISL 527538|B.1.1.275|Democratic Republic of the Congo|2020-05-22	Africa|hCoV-19/South Africa/KRISP-K002282/2020|EPI ISL 515662|C.2|South Africa|2020-07-21	0.0005636095	Africa
Africa|hCoV-19/DRC/10061/2020|EPI ISL 527521|B.1.1.275|Democratic Republic of the Congo|2020-05-22	Africa|hCoV-19/South Africa/KRISP-K002282/2020|EPI ISL 515662|C.2|South Africa|2020-07-21	0.0004169073	Africa
Africa|hCoV-19/DRC/10070/2020|EPI ISL 527544|B.1.178|Democratic Republic of the Congo|2020-05-22	Africa|hCoV-19/South Africa/KRISP-K002282/2020|EPI ISL 515662|C.2|South Africa|2020-07-21	0.0006812808	Africa
Africa|hCoV-19/DRC/10120/2020|EPI ISL 513624|B.1.1.275|Democratic Republic of the Congo|2020-05-22	Africa|hCoV-19/South Africa/KRISP-K002282/2020|EPI ISL 515662|C.2|South Africa|2020-07-21	0.0004891701	Africa
Africa|hCoV-19/DRC/10127/2020|EPI ISL 513625|B.1.1.275|Democratic Republic of the Congo|2020-05-22	Africa|hCoV-19/South Africa/KRISP-K002282/2020|EPI ISL 515662|C.2|South Africa|2020-07-21	0.0004828281	Africa
Africa|hCoV-19/DRC/10242/2020|EPI ISL 513626|B.1.84|Democratic Republic of the Congo|2020-05-22	Africa|hCoV-19/South Africa/KRISP-K002282/2020|EPI ISL 515662|C.2|South Africa|2020-07-21	0.0005759683	Africa
Africa|hCoV-19/DRC/10251/2020|EPI ISL 513627|B.1.128|Democratic Republic of the Congo|2020-05-22	Africa|hCoV-19/South Africa/KRISP-K002282/2020|EPI ISL 515662|C.2|South Africa|2020-07-21	0.0007122961	Africa
Africa|hCoV-19/DRC/10324/2020|EPI ISL 527545|B.1.214|Democratic Republic of the Congo|2020-05-22	Africa|hCoV-19/South Africa/KRISP-K002282/2020|EPI ISL 515662|C.2|South Africa|2020-07-21	0.0006479984	Africa
Africa|hCoV-19/DRC/10346/2020|EPI ISL 527546|B.1.214|Democratic Republic of the Congo|2020-05-22	Africa|hCoV-19/South Africa/KRISP-K002282/2020|EPI ISL 515662|C.2|South Africa|2020-07-21	0.0006547403	Africa
Africa|hCoV-19/DRC/10364/2020|EPI ISL 527498|B.1|Democratic Republic of the Congo|2020-05-22	Africa|hCoV-19/South Africa/KRISP-K002282/2020|EPI ISL 515662|C.2|South Africa|2020-07-21	0.0005489561	Africa
Africa|hCoV-19/DRC/10371/2020|EPI ISL 527489|B.1.178|Democratic Republic of the Congo|2020-05-22	Africa|hCoV-19/South Africa/KRISP-K002282/2020|EPI ISL 515662|C.2|South Africa|2020-07-21	0.0006824500	Africa
Africa|hCoV-19/DRC/10373/2020|EPI ISL 527495|B.1.159|Democratic Republic of the Congo|2020-05-22	Africa|hCoV-19/South Africa/KRISP-K002282/2020|EPI ISL 515662|C.2|South Africa|2020-07-21	0.0006491848	Africa
Africa|hCoV-19/DRC/10374/2020|EPI ISL 527539|B.1.84|Democratic Republic of the Congo|2020-05-22	Africa|hCoV-19/South Africa/KRISP-K002282/2020|EPI ISL 515662|C.2|South Africa|2020-07-21	0.0008411069	Africa
Africa|hCoV-19/DRC/10375/2020|EPI ISL 527499|B.1.84|Democratic Republic of the Congo|2020-05-22	Africa|hCoV-19/South Africa/KRISP-K002282/2020|EPI ISL 515662|C.2|South Africa|2020-07-21	0.0007187473	Africa
Africa|hCoV-19/DRC/10399/2020|EPI ISL 527491|B.1.214|Democratic Republic of the Congo|2020-05-22	Africa|hCoV-19/South Africa/KRISP-K002282/2020|EPI ISL 515662|C.2|South Africa|2020-07-21	0.0005459918	Africa
Africa|hCoV-19/DRC/10502/2020|EPI ISL 527547|B.1.5|Democratic Republic of the Congo|2020-05-20	Africa|hCoV-19/South Africa/KRISP-K002282/2020|EPI ISL 515662|C.2|South Africa|2020-07-21	0.0004770609	Africa
Africa|hCoV-19/DRC/10506/2020|EPI ISL 527524|B.1.5|Democratic Republic of the Congo|2020-05-18	Africa|hCoV-19/South Africa/KRISP-K002282/2020|EPI ISL 515662|C.2|South Africa|2020-07-21	0.0004886303	Africa
Africa|hCoV-19/DRC/10507/2020|EPI ISL 527492|B.1.5|Democratic Republic of the Congo|2020-05-18	Africa|hCoV-19/South Africa/KRISP-K002282/2020|EPI ISL 515662|C.2|South Africa|2020-07-21	0.0005121289	Africa
Africa|hCoV-19/DRC/10508/2020|EPI ISL 527494|B.1.5|Democratic Republic of the Congo|2020-05-20	Africa|hCoV-19/South Africa/KRISP-K002282/2020|EPI ISL 515662|C.2|South Africa|2020-07-21	0.0005093821	Africa
Africa|hCoV-19/DRC/10532/2020|EPI ISL 527532|B.1.5|Democratic Republic of the Congo|2020-05-20	Africa|hCoV-19/South Africa/KRISP-K002282/2020|EPI ISL 515662|C.2|South Africa|2020-07-21	0.0004890738	Africa
Africa|hCoV-19/DRC/10533/2020|EPI ISL 527548|B.1.5|Democratic Republic of the Congo|2020-05-20	Africa|hCoV-19/South Africa/KRISP-K002282/2020|EPI ISL 515662|C.2|South Africa|2020-07-21	0.0005113034	Africa
Africa|hCoV-19/DRC/10621/2020|EPI ISL 527526|B.1.214|Democratic Republic of the Congo|2020-05-23	Africa|hCoV-19/South Africa/KRISP-K002282/2020|EPI ISL 515662|C.2|South Africa|2020-07-21	0.0006275189	Africa
Africa|hCoV-19/DRC/10640/2020|EPI ISL 527541|B.1|Democratic Republic of the Congo|2020-05-22	Africa|hCoV-19/South Africa/KRISP-K002282/2020|EPI ISL 515662|C.2|South Africa|2020-07-21	0.0008114226	Africa
Africa|hCoV-19/DRC/10644/2020|EPI ISL 527549|B.1|Democratic Republic of the Congo|2020-05-22	Africa|hCoV-19/South Africa/KRISP-K002282/2020|EPI ISL 515662|C.2|South Africa|2020-07-21	0.0007840706	Africa
Africa|hCoV-19/DRC/10728/2020|EPI ISL 513628|B.1.5|Democratic Republic of the Congo|2020-05-23	Africa|hCoV-19/South Africa/KRISP-K002282/2020|EPI ISL 515662|C.2|South Africa|2020-07-21	0.0005253037	Africa
Africa|hCoV-19/DRC/10731/2020|EPI ISL 513629|B.1.1.1|Democratic Republic of the Congo|2020-05-23	Africa|hCoV-19/South Africa/KRISP-K002282/2020|EPI ISL 515662|C.2|South Africa|2020-07-21	0.0002821316	Africa
Africa|hCoV-19/DRC/10733/2020|EPI ISL 513630|B.1|Democratic Republic of the Congo|2020-05-23	Africa|hCoV-19/South Africa/KRISP-K002282/2020|EPI ISL 515662|C.2|South Africa|2020-07-21	0.0006419779	Africa
Africa|hCoV-19/DRC/108/2020|EPI ISL 417948|B.1.128|Democratic Republic of the Congo|2020-03-19	Africa|hCoV-19/South Africa/KRISP-K002282/2020|EPI ISL 515662|C.2|South Africa|2020-07-21	0.0006058469	Africa
Africa|hCoV-19/DRC/10885/2020|EPI ISL 513631|B.1.84|Democratic Republic of the Congo|2020-05-23	Africa|hCoV-19/South Africa/KRISP-K002282/2020|EPI ISL 515662|C.2|South Africa|2020-07-21	0.0006466026	Africa
Africa|hCoV-19/DRC/10902/2020|EPI ISL 527490|B.1.178|Democratic Republic of the Congo|2020-05-23	Africa|hCoV-19/South Africa/KRISP-K002282/2020|EPI ISL 515662|C.2|South Africa|2020-07-21	0.0006137341	Africa
Africa|hCoV-19/DRC/10913/2020|EPI ISL 527507|B.1.84|Democratic Republic of the Congo|2020-05-24	Africa|hCoV-19/South Africa/KRISP-K002282/2020|EPI ISL 515662|C.2|South Africa|2020-07-21	0.0007231747	Africa
Africa|hCoV-19/DRC/11005/2020|EPI ISL 527550|B.1.159|Democratic Republic of the Congo|2020-05-24	Africa|hCoV-19/South Africa/KRISP-K002282/2020|EPI ISL 515662|C.2|South Africa|2020-07-21	0.0007501627	Africa
Africa|hCoV-19/DRC/11008/2020|EPI ISL 527503|B.1.159|Democratic Republic of the Congo|2020-05-24	Africa|hCoV-19/South Africa/KRISP-K002282/2020|EPI ISL 515662|C.2|South Africa|2020-07-21	0.0006880364	Africa
Africa|hCoV-19/DRC/11022/2020|EPI ISL 527551|B.1.214|Democratic Republic of the Congo|2020-05-24	Africa|hCoV-19/South Africa/KRISP-K002282/2020|EPI ISL 515662|C.2|South Africa|2020-07-21	0.0007163109	Africa
Africa|hCoV-19/DRC/11024/2020|EPI ISL 527552|B.1.149|Democratic Republic of the Congo|2020-05-24	Africa|hCoV-19/South Africa/KRISP-K002282/2020|EPI ISL 515662|C.2|South Africa|2020-07-21	0.0007572650	Africa
Africa|hCoV-19/DRC/11026/2020|EPI ISL 527553|B.1.149|Democratic Republic of the Congo|2020-05-24	Africa|hCoV-19/South Africa/KRISP-K002282/2020|EPI ISL 515662|C.2|South Africa|2020-07-21	0.0006136921	Africa
Africa|hCoV-19/DRC/11031/2020|EPI ISL 527554|B.1.214|Democratic Republic of the Congo|2020-05-24	Africa|hCoV-19/South Africa/KRISP-K002282/2020|EPI ISL 515662|C.2|South Africa|2020-07-21	0.0006482792	Africa
Africa|hCoV-19/DRC/11041/2020|EPI ISL 527555|B.1|Democratic Republic of the Congo|2020-05-24	Africa|hCoV-19/South Africa/KRISP-K002282/2020|EPI ISL 515662|C.2|South Africa|2020-07-21	0.0006139582	Africa
Africa|hCoV-19/DRC/11057/2020|EPI ISL 527528|B.1.5|Democratic Republic of the Congo|2020-05-24	Africa|hCoV-19/South Africa/KRISP-K002282/2020|EPI ISL 515662|C.2|South Africa|2020-07-21	0.0005582637	Africa
Africa|hCoV-19/DRC/11078/2020|EPI ISL 527514|B.1|Democratic Republic of the Congo|2020-05-24	Africa|hCoV-19/South Africa/KRISP-K002282/2020|EPI ISL 515662|C.2|South Africa|2020-07-21	0.0006562326	Africa
Africa|hCoV-19/DRC/11079/2020|EPI ISL 527500|B.1.214|Democratic Republic of the Congo|2020-05-24	Africa|hCoV-19/South Africa/KRISP-K002282/2020|EPI ISL 515662|C.2|South Africa|2020-07-21	0.0005829523	Africa
Africa|hCoV-19/DRC/11093/2020|EPI ISL 527527|B.1.5|Democratic Republic of the Congo|2020-05-24	Africa|hCoV-19/South Africa/KRISP-K002282/2020|EPI ISL 515662|C.2|South Africa|2020-07-21	0.0006298502	Africa
Africa|hCoV-19/DRC/11096/2020|EPI ISL 527522|B.1|Democratic Republic of the Congo|2020-05-24	Africa|hCoV-19/South Africa/KRISP-K002282/2020|EPI ISL 515662|C.2|South Africa|2020-07-21	0.0005909942	Africa
Africa|hCoV-19/DRC/11114/2020|EPI ISL 527534|B.1.214|Democratic Republic of the Congo|2020-05-25	Africa|hCoV-19/South Africa/KRISP-K002282/2020|EPI ISL 515662|C.2|South Africa|2020-07-21	0.0006993028	Africa
Africa|hCoV-19/DRC/11123/2020|EPI ISL 527496|B.1.84|Democratic Republic of the Congo|2020-05-24	Africa|hCoV-19/South Africa/KRISP-K002282/2020|EPI ISL 515662|C.2|South Africa|2020-07-21	0.0006150415	Africa
Africa|hCoV-19/DRC/11134/2020|EPI ISL 527518|B.1.5|Democratic Republic of the Congo|2020-05-24	Africa|hCoV-19/South Africa/KRISP-K002282/2020|EPI ISL 515662|C.2|South Africa|2020-07-21	0.0005199204	Africa
Africa|hCoV-19/DRC/11143/2020|EPI ISL 527556|B.1|Democratic Republic of the Congo|2020-05-24	Africa|hCoV-19/South Africa/KRISP-K002282/2020|EPI ISL 515662|C.2|South Africa|2020-07-21	0.0007502543	Africa
Africa|hCoV-19/DRC/11145/2020|EPI ISL 527501|B.1.214|Democratic Republic of the Congo|2020-05-24	Africa|hCoV-19/South Africa/KRISP-K002282/2020|EPI ISL 515662|C.2|South Africa|2020-07-21	0.0007206859	Africa
Africa|hCoV-19/DRC/11148/2020|EPI ISL 527525|B.1.178|Democratic Republic of the Congo|2020-05-24	Africa|hCoV-19/South Africa/KRISP-K002282/2020|EPI ISL 515662|C.2|South Africa|2020-07-21	0.0007349773	Africa
Africa|hCoV-19/DRC/11157/2020|EPI ISL 527530|B.1|Democratic Republic of the Congo|2020-05-25	Africa|hCoV-19/South Africa/KRISP-K002282/2020|EPI ISL 515662|C.2|South Africa|2020-07-21	0.0006957735	Africa
Africa|hCoV-19/DRC/11187/2020|EPI ISL 527523|B.1.1.275|Democratic Republic of the Congo|2020-05-23	Africa|hCoV-19/South Africa/KRISP-K002282/2020|EPI ISL 515662|C.2|South Africa|2020-07-21	0.0005221462	Africa
Africa|hCoV-19/DRC/11191/2020|EPI ISL 527506|B.1.1.275|Democratic Republic of the Congo|2020-05-23	Africa|hCoV-19/South Africa/KRISP-K002282/2020|EPI ISL 515662|C.2|South Africa|2020-07-21	0.0004121684	Africa
Africa|hCoV-19/DRC/11252/2020|EPI ISL 527557|B.1.1.275|Democratic Republic of the Congo|2020-05-21	Africa|hCoV-19/South Africa/KRISP-K002282/2020|EPI ISL 515662|C.2|South Africa|2020-07-21	0.0005793493	Africa
Africa|hCoV-19/DRC/11260/2020|EPI ISL 527558|B.1.1.275|Democratic Republic of the Congo|2020-05-23	Africa|hCoV-19/South Africa/KRISP-K002282/2020|EPI ISL 515662|C.2|South Africa|2020-07-21	0.0004431769	Africa
Africa|hCoV-19/DRC/1131/2020|EPI ISL 429255|B.1.5|Democratic Republic of the Congo|2020-04-05	Africa|hCoV-19/South Africa/KRISP-K002282/2020|EPI ISL 515662|C.2|South Africa|2020-07-21	0.0005085706	Africa
Africa|hCoV-19/DRC/11310/2020|EPI ISL 527529|B.1.149|Democratic Republic of the Congo|2020-05-25	Africa|hCoV-19/South Africa/KRISP-K002282/2020|EPI ISL 515662|C.2|South Africa|2020-07-21	0.0006287966	Africa
Africa|hCoV-19/DRC/11318/2020|EPI ISL 527559|B.1.149|Democratic Republic of the Congo|2020-05-25	Africa|hCoV-19/South Africa/KRISP-K002282/2020|EPI ISL 515662|C.2|South Africa|2020-07-21	0.0006103775	Africa
Africa|hCoV-19/DRC/11326/2020|EPI ISL 527508|B.1|Democratic Republic of the Congo|2020-05-25	Africa|hCoV-19/South Africa/KRISP-K002282/2020|EPI ISL 515662|C.2|South Africa|2020-07-21	0.0006198406	Africa
Africa|hCoV-19/DRC/11334/2020|EPI ISL 527504|B.1.178|Democratic Republic of the Congo|2020-05-25	Africa|hCoV-19/South Africa/KRISP-K002282/2020|EPI ISL 515662|C.2|South Africa|2020-07-21	0.0006189582	Africa
Africa|hCoV-19/DRC/11337/2020|EPI ISL 527510|B.1.84|Democratic Republic of the Congo|2020-05-25	Africa|hCoV-19/South Africa/KRISP-K002282/2020|EPI ISL 515662|C.2|South Africa|2020-07-21	0.0006897067	Africa
Africa|hCoV-19/DRC/11341/2020|EPI ISL 527509|B.1.1.275|Democratic Republic of the Congo|2020-05-25	Africa|hCoV-19/South Africa/KRISP-K002282/2020|EPI ISL 515662|C.2|South Africa|2020-07-21	0.0005167384	Africa
Africa|hCoV-19/DRC/11348/2020|EPI ISL 527560|B.1.149|Democratic Republic of the Congo|2020-05-25	Africa|hCoV-19/South Africa/KRISP-K002282/2020|EPI ISL 515662|C.2|South Africa|2020-07-21	0.0006109162	Africa
Africa|hCoV-19/DRC/11369/2020|EPI ISL 527537|B.1.214|Democratic Republic of the Congo|2020-05-25	Africa|hCoV-19/South Africa/KRISP-K002282/2020|EPI ISL 515662|C.2|South Africa|2020-07-21	0.0006666375	Africa
Africa|hCoV-19/DRC/11376/2020|EPI ISL 527513|B.1.214|Democratic Republic of the Congo|2020-05-25	Africa|hCoV-19/South Africa/KRISP-K002282/2020|EPI ISL 515662|C.2|South Africa|2020-07-21	0.0006903251	Africa
Africa|hCoV-19/DRC/11411/2020|EPI ISL 527561|B.1.5|Democratic Republic of the Congo|2020-05-25	Africa|hCoV-19/South Africa/KRISP-K002282/2020|EPI ISL 515662|C.2|South Africa|2020-07-21	0.0005793828	Africa
Africa|hCoV-19/DRC/11450/2020|EPI ISL 527516|B.1.5|Democratic Republic of the Congo|2020-05-25	Africa|hCoV-19/South Africa/KRISP-K002282/2020|EPI ISL 515662|C.2|South Africa|2020-07-21	0.0005251426	Africa
Africa|hCoV-19/DRC/11458/2020|EPI ISL 527497|B.1.5|Democratic Republic of the Congo|2020-05-25	Africa|hCoV-19/South Africa/KRISP-K002282/2020|EPI ISL 515662|C.2|South Africa|2020-07-21	0.0006540474	Africa
Africa|hCoV-19/DRC/11460/2020|EPI ISL 527562|B.1.214|Democratic Republic of the Congo|2020-05-25	Africa|hCoV-19/South Africa/KRISP-K002282/2020|EPI ISL 515662|C.2|South Africa|2020-07-21	0.0007926815	Africa
Africa|hCoV-19/DRC/11472/2020|EPI ISL 527502|B.1.214|Democratic Republic of the Congo|2020-05-25	Africa|hCoV-19/South Africa/KRISP-K002282/2020|EPI ISL 515662|C.2|South Africa|2020-07-21	0.0007199123	Africa
Africa|hCoV-19/DRC/11477/2020|EPI ISL 527563|B.1.84|Democratic Republic of the Congo|2020-05-25	Africa|hCoV-19/South Africa/KRISP-K002282/2020|EPI ISL 515662|C.2|South Africa|2020-07-21	0.0005447652	Africa
Africa|hCoV-19/DRC/11486/2020|EPI ISL 527564|B.1.214|Democratic Republic of the Congo|2020-05-25	Africa|hCoV-19/South Africa/KRISP-K002282/2020|EPI ISL 515662|C.2|South Africa|2020-07-21	0.0007161259	Africa
Africa|hCoV-19/DRC/11487/2020|EPI ISL 527505|B.1|Democratic Republic of the Congo|2020-05-25	Africa|hCoV-19/South Africa/KRISP-K002282/2020|EPI ISL 515662|C.2|South Africa|2020-07-21	0.0006546343	Africa
Africa|hCoV-19/DRC/11507/2020|EPI ISL 527512|B.1|Democratic Republic of the Congo|2020-05-25	Africa|hCoV-19/South Africa/KRISP-K002282/2020|EPI ISL 515662|C.2|South Africa|2020-07-21	0.0006888179	Africa
Africa|hCoV-19/DRC/1151/2020|EPI ISL 447596|B.38|Democratic Republic of the Congo|2020-04-05	Africa|hCoV-19/South Africa/KRISP-K002282/2020|EPI ISL 515662|C.2|South Africa|2020-07-21	0.0008496164	Africa
Africa|hCoV-19/DRC/11511/2020|EPI ISL 527511|B.1.214|Democratic Republic of the Congo|2020-05-25	Africa|hCoV-19/South Africa/KRISP-K002282/2020|EPI ISL 515662|C.2|South Africa|2020-07-21	0.0007243393	Africa
Africa|hCoV-19/DRC/11572/2020|EPI ISL 527565|B.1.214|Democratic Republic of the Congo|2020-05-25	Africa|hCoV-19/South Africa/KRISP-K002282/2020|EPI ISL 515662|C.2|South Africa|2020-07-21	0.0006130527	Africa
Africa|hCoV-19/DRC/11576/2020|EPI ISL 527517|B.1|Democratic Republic of the Congo|2020-05-25	Africa|hCoV-19/South Africa/KRISP-K002282/2020|EPI ISL 515662|C.2|South Africa|2020-07-21	0.0006243543	Africa
Africa|hCoV-19/DRC/11583/2020|EPI ISL 527542|B.1|Democratic Republic of the Congo|2020-05-25	Africa|hCoV-19/South Africa/KRISP-K002282/2020|EPI ISL 515662|C.2|South Africa|2020-07-21	0.0006716398	Africa
Africa|hCoV-19/DRC/11616/2020|EPI ISL 527519|B.1|Democratic Republic of the Congo|2020-05-25	Africa|hCoV-19/South Africa/KRISP-K002282/2020|EPI ISL 515662|C.2|South Africa|2020-07-21	0.0005886210	Africa
Africa|hCoV-19/DRC/11623/2020|EPI ISL 527566|B.1.5|Democratic Republic of the Congo|2020-05-25	Africa|hCoV-19/South Africa/KRISP-K002282/2020|EPI ISL 515662|C.2|South Africa|2020-07-21	0.0006139552	Africa
Africa|hCoV-19/DRC/11624/2020|EPI ISL 527567|B.1.149|Democratic Republic of the Congo|2020-05-25	Africa|hCoV-19/South Africa/KRISP-K002282/2020|EPI ISL 515662|C.2|South Africa|2020-07-21	0.0006136589	Africa
Africa|hCoV-19/DRC/11631/2020|EPI ISL 527568|B.1.149|Democratic Republic of the Congo|2020-05-25	Africa|hCoV-19/South Africa/KRISP-K002282/2020|EPI ISL 515662|C.2|South Africa|2020-07-21	0.0006142871	Africa
Africa|hCoV-19/DRC/11632/2020|EPI ISL 527493|B.1|Democratic Republic of the Congo|2020-05-25	Africa|hCoV-19/South Africa/KRISP-K002282/2020|EPI ISL 515662|C.2|South Africa|2020-07-21	0.0006489722	Africa
Africa|hCoV-19/DRC/11635/2020|EPI ISL 527540|B.1.214|Democratic Republic of the Congo|2020-05-25	Africa|hCoV-19/South Africa/KRISP-K002282/2020|EPI ISL 515662|C.2|South Africa|2020-07-21	0.0006683350	Africa
Africa|hCoV-19/DRC/11640/2020|EPI ISL 527535|B.1.178|Democratic Republic of the Congo|2020-05-25	Africa|hCoV-19/South Africa/KRISP-K002282/2020|EPI ISL 515662|C.2|South Africa|2020-07-21	0.0007324441	Africa
Africa|hCoV-19/DRC/11643/2020|EPI ISL 527520|B.1.5|Democratic Republic of the Congo|2020-05-25	Africa|hCoV-19/South Africa/KRISP-K002282/2020|EPI ISL 515662|C.2|South Africa|2020-07-21	0.0006247379	Africa
Africa|hCoV-19/DRC/11648/2020|EPI ISL 527569|B.1.6|Democratic Republic of the Congo|2020-05-25	Africa|hCoV-19/South Africa/KRISP-K002282/2020|EPI ISL 515662|C.2|South Africa|2020-07-21	0.0006453007	Africa
Africa|hCoV-19/DRC/11652/2020|EPI ISL 527570|B.1.149|Democratic Republic of the Congo|2020-05-25	Africa|hCoV-19/South Africa/KRISP-K002282/2020|EPI ISL 515662|C.2|South Africa|2020-07-21	0.0006134895	Africa
Africa|hCoV-19/DRC/11653/2020|EPI ISL 527533|B.1.84|Democratic Republic of the Congo|2020-05-25	Africa|hCoV-19/South Africa/KRISP-K002282/2020|EPI ISL 515662|C.2|South Africa|2020-07-21	0.0005937060	Africa
Africa|hCoV-19/DRC/11676/2020|EPI ISL 527531|B.1|Democratic Republic of the Congo|2020-05-26	Africa|hCoV-19/South Africa/KRISP-K002282/2020|EPI ISL 515662|C.2|South Africa|2020-07-21	0.0008069343	Africa
Africa|hCoV-19/DRC/11677/2020|EPI ISL 527515|B.1.214|Democratic Republic of the Congo|2020-05-26	Africa|hCoV-19/South Africa/KRISP-K002282/2020|EPI ISL 515662|C.2|South Africa|2020-07-21	0.0006235629	Africa
Africa|hCoV-19/DRC/11732/2020|EPI ISL 527536|B.1.214|Democratic Republic of the Congo|2020-05-26	Africa|hCoV-19/South Africa/KRISP-K002282/2020|EPI ISL 515662|C.2|South Africa|2020-07-21	0.0004887159	Africa
Africa|hCoV-19/DRC/11733/2020|EPI ISL 527571|B.1.149|Democratic Republic of the Congo|2020-05-26	Africa|hCoV-19/South Africa/KRISP-K002282/2020|EPI ISL 515662|C.2|South Africa|2020-07-21	0.0006103423	Africa
Africa|hCoV-19/DRC/11806/2020|EPI ISL 527572|B.1.214|Democratic Republic of the Congo|2020-05-26	Africa|hCoV-19/South Africa/KRISP-K002282/2020|EPI ISL 515662|C.2|South Africa|2020-07-21	0.0007157842	Africa
Africa|hCoV-19/DRC/1234/2020|EPI ISL 429258|B.1.5|Democratic Republic of the Congo|2020-04-06	Africa|hCoV-19/South Africa/KRISP-K002282/2020|EPI ISL 515662|C.2|South Africa|2020-07-21	0.0005356430	Africa
Africa|hCoV-19/DRC/1249/2020|EPI ISL 429259|B.1.5|Democratic Republic of the Congo|2020-04-06	Africa|hCoV-19/South Africa/KRISP-K002282/2020|EPI ISL 515662|C.2|South Africa|2020-07-21	0.0005107866	Africa
Africa|hCoV-19/DRC/1319/2020|EPI ISL 431011|B.1.128|Democratic Republic of the Congo|2020-04-07	Africa|hCoV-19/South Africa/KRISP-K002282/2020|EPI ISL 515662|C.2|South Africa|2020-07-21	0.0006123084	Africa
Africa|hCoV-19/DRC/1324/2020|EPI ISL 435033|B.1.128|Democratic Republic of the Congo|2020-04-07	Africa|hCoV-19/South Africa/KRISP-K002282/2020|EPI ISL 515662|C.2|South Africa|2020-07-21	0.0006081715	Africa
Africa|hCoV-19/DRC/1326/2020|EPI ISL 435116|B.1|Democratic Republic of the Congo|2020-04-07	Africa|hCoV-19/South Africa/KRISP-K002282/2020|EPI ISL 515662|C.2|South Africa|2020-07-21	0.0005884518	Africa
Africa|hCoV-19/DRC/1375/2020|EPI ISL 435117|B.1.1.1|Democratic Republic of the Congo|2020-04-07	Africa|hCoV-19/South Africa/KRISP-K002282/2020|EPI ISL 515662|C.2|South Africa|2020-07-21	0.0002759529	Africa
Africa|hCoV-19/DRC/1376/2020|EPI ISL 431012|B.1.1.1|Democratic Republic of the Congo|2020-04-07	Africa|hCoV-19/South Africa/KRISP-K002282/2020|EPI ISL 515662|C.2|South Africa|2020-07-21	0.0002393924	Africa
Africa|hCoV-19/DRC/1377/2020|EPI ISL 434678|B.1.1.1|Democratic Republic of the Congo|2020-04-07	Africa|hCoV-19/South Africa/KRISP-K002282/2020|EPI ISL 515662|C.2|South Africa|2020-07-21	0.0002034757	Africa
Africa|hCoV-19/DRC/1378/2020|EPI ISL 435118|B.1.1.1|Democratic Republic of the Congo|2020-04-07	Africa|hCoV-19/South Africa/KRISP-K002282/2020|EPI ISL 515662|C.2|South Africa|2020-07-21	0.0002386694	Africa
Africa|hCoV-19/DRC/1382/2020|EPI ISL 435113|B.1.1.1|Democratic Republic of the Congo|2020-04-07	Africa|hCoV-19/South Africa/KRISP-K002282/2020|EPI ISL 515662|C.2|South Africa|2020-07-21	0.0002432347	Africa
Africa|hCoV-19/DRC/1397/2020|EPI ISL 434679|B.1.1.1|Democratic Republic of the Congo|2020-04-07	Africa|hCoV-19/South Africa/KRISP-K002282/2020|EPI ISL 515662|C.2|South Africa|2020-07-21	0.0002388941	Africa
Africa|hCoV-19/DRC/1398/2020|EPI ISL 435114|B.1.1.1|Democratic Republic of the Congo|2020-04-07	Africa|hCoV-19/South Africa/KRISP-K002282/2020|EPI ISL 515662|C.2|South Africa|2020-07-21	0.0002022278	Africa
Africa|hCoV-19/DRC/1422/2020|EPI ISL 434680|B.1.149|Democratic Republic of the Congo|2020-04-08	Africa|hCoV-19/South Africa/KRISP-K002282/2020|EPI ISL 515662|C.2|South Africa|2020-07-21	0.0006204939	Africa
Africa|hCoV-19/DRC/1423/2020|EPI ISL 434710|B.1.149|Democratic Republic of the Congo|2020-04-08	Africa|hCoV-19/South Africa/KRISP-K002282/2020|EPI ISL 515662|C.2|South Africa|2020-07-21	0.0005730867	Africa
Africa|hCoV-19/DRC/1486/2020|EPI ISL 434711|B.1|Democratic Republic of the Congo|2020-04-08	Africa|hCoV-19/South Africa/KRISP-K002282/2020|EPI ISL 515662|C.2|South Africa|2020-07-21	0.0005588738	Africa
Africa|hCoV-19/DRC/1516/2020|EPI ISL 435032|B.1.5|Democratic Republic of the Congo|2020-04-09	Africa|hCoV-19/South Africa/KRISP-K002282/2020|EPI ISL 515662|C.2|South Africa|2020-07-21	0.0005041950	Africa
Africa|hCoV-19/DRC/1565/2020|EPI ISL 434681|B.1|Democratic Republic of the Congo|2020-04-09	Africa|hCoV-19/South Africa/KRISP-K002282/2020|EPI ISL 515662|C.2|South Africa|2020-07-21	0.0005487794	Africa
Africa|hCoV-19/DRC/158/2020|EPI ISL 417950|B.40|Democratic Republic of the Congo|2020-03-20	Africa|hCoV-19/South Africa/KRISP-K002282/2020|EPI ISL 515662|C.2|South Africa|2020-07-21	0.0008406442	Africa
Africa|hCoV-19/DRC/1715/2020|EPI ISL 435156|B.1.84|Democratic Republic of the Congo|2020-04-10	Africa|hCoV-19/South Africa/KRISP-K002282/2020|EPI ISL 515662|C.2|South Africa|2020-07-21	0.0005775213	Africa
Africa|hCoV-19/DRC/1767/2020|EPI ISL 435157|B.1.5|Democratic Republic of the Congo|2020-04-10	Africa|hCoV-19/South Africa/KRISP-K002282/2020|EPI ISL 515662|C.2|South Africa|2020-07-21	0.0005256899	Africa
Africa|hCoV-19/DRC/1779/2020|EPI ISL 435158|C.14|Democratic Republic of the Congo|2020-04-10	Africa|hCoV-19/South Africa/KRISP-K002282/2020|EPI ISL 515662|C.2|South Africa|2020-07-21	0.0003132362	Africa
Africa|hCoV-19/DRC/191/2020|EPI ISL 417955|B.1.128|Democratic Republic of the Congo|2020-03-21	Africa|hCoV-19/South Africa/KRISP-K002282/2020|EPI ISL 515662|C.2|South Africa|2020-07-21	0.0006059893	Africa
Africa|hCoV-19/DRC/1952/2020|EPI ISL 435159|B.1.5|Democratic Republic of the Congo|2020-04-11	Africa|hCoV-19/South Africa/KRISP-K002282/2020|EPI ISL 515662|C.2|South Africa|2020-07-21	0.0005196682	Africa
Africa|hCoV-19/DRC/1982/2020|EPI ISL 435160|B.1|Democratic Republic of the Congo|2020-04-12	Africa|hCoV-19/South Africa/KRISP-K002282/2020|EPI ISL 515662|C.2|South Africa|2020-07-21	0.0005521821	Africa
Africa|hCoV-19/DRC/2047/2020|EPI ISL 435161|B.1.1.1|Democratic Republic of the Congo|2020-04-12	Africa|hCoV-19/South Africa/KRISP-K002282/2020|EPI ISL 515662|C.2|South Africa|2020-07-21	0.0002055596	Africa
Africa|hCoV-19/DRC/2063/2020|EPI ISL 435162|B.1|Democratic Republic of the Congo|2020-04-12	Africa|hCoV-19/South Africa/KRISP-K002282/2020|EPI ISL 515662|C.2|South Africa|2020-07-21	0.0005179943	Africa
Africa|hCoV-19/DRC/2120/2020|EPI ISL 435163|B.1.149|Democratic Republic of the Congo|2020-04-12	Africa|hCoV-19/South Africa/KRISP-K002282/2020|EPI ISL 515662|C.2|South Africa|2020-07-21	0.0005771720	Africa
Africa|hCoV-19/DRC/2121/2020|EPI ISL 435164|B.1.149|Democratic Republic of the Congo|2020-04-12	Africa|hCoV-19/South Africa/KRISP-K002282/2020|EPI ISL 515662|C.2|South Africa|2020-07-21	0.0005858828	Africa
Africa|hCoV-19/DRC/2122/2020|EPI ISL 435165|B.1.149|Democratic Republic of the Congo|2020-04-13	Africa|hCoV-19/South Africa/KRISP-K002282/2020|EPI ISL 515662|C.2|South Africa|2020-07-21	0.0006664345	Africa
Africa|hCoV-19/DRC/2125/2020|EPI ISL 435166|B.1.149|Democratic Republic of the Congo|2020-04-13	Africa|hCoV-19/South Africa/KRISP-K002282/2020|EPI ISL 515662|C.2|South Africa|2020-07-21	0.0005878884	Africa
Africa|hCoV-19/DRC/2128/2020|EPI ISL 435167|B.1|Democratic Republic of the Congo|2020-04-13	Africa|hCoV-19/South Africa/KRISP-K002282/2020|EPI ISL 515662|C.2|South Africa|2020-07-21	0.0005289705	Africa
Africa|hCoV-19/DRC/2133/2020|EPI ISL 435168|B.1.128|Democratic Republic of the Congo|2020-04-13	Africa|hCoV-19/South Africa/KRISP-K002282/2020|EPI ISL 515662|C.2|South Africa|2020-07-21	0.0006296918	Africa
Africa|hCoV-19/DRC/214/2020|EPI ISL 420030|B.1.6|Democratic Republic of the Congo|2020-03-21	Africa|hCoV-19/South Africa/KRISP-K002282/2020|EPI ISL 515662|C.2|South Africa|2020-07-21	0.0005060095	Africa
Africa|hCoV-19/DRC/215/2020|EPI ISL 420031|B.1.1.1|Democratic Republic of the Congo|2020-03-21	Africa|hCoV-19/South Africa/KRISP-K002282/2020|EPI ISL 515662|C.2|South Africa|2020-07-21	0.0002399125	Africa
Africa|hCoV-19/DRC/2169/2020|EPI ISL 436194|B.1.5|Democratic Republic of the Congo|2020-04-13	Africa|hCoV-19/South Africa/KRISP-K002282/2020|EPI ISL 515662|C.2|South Africa|2020-07-21	0.0005596107	Africa
Africa|hCoV-19/DRC/2299/2020|EPI ISL 436412|B.1.5|Democratic Republic of the Congo|2020-04-14	Africa|hCoV-19/South Africa/KRISP-K002282/2020|EPI ISL 515662|C.2|South Africa|2020-07-21	0.0005764422	Africa
Africa|hCoV-19/DRC/236/2020|EPI ISL 420032|B.1.128|Democratic Republic of the Congo|2020-03-22	Africa|hCoV-19/South Africa/KRISP-K002282/2020|EPI ISL 515662|C.2|South Africa|2020-07-21	0.0006067308	Africa
Africa|hCoV-19/DRC/2363/2020|EPI ISL 437194|B.1.84|Democratic Republic of the Congo|2020-04-14	Africa|hCoV-19/South Africa/KRISP-K002282/2020|EPI ISL 515662|C.2|South Africa|2020-07-21	0.0005424753	Africa
Africa|hCoV-19/DRC/2384/2020|EPI ISL 437196|B.1.149|Democratic Republic of the Congo|2020-04-14	Africa|hCoV-19/South Africa/KRISP-K002282/2020|EPI ISL 515662|C.2|South Africa|2020-07-21	0.0005870358	Africa
Africa|hCoV-19/DRC/241/2020|EPI ISL 420033|B.1.1.75|Democratic Republic of the Congo|2020-03-22	Africa|hCoV-19/South Africa/KRISP-K002282/2020|EPI ISL 515662|C.2|South Africa|2020-07-21	0.0004381337	Africa
Africa|hCoV-19/DRC/243/2020|EPI ISL 420034|B.1|Democratic Republic of the Congo|2020-03-22	Africa|hCoV-19/South Africa/KRISP-K002282/2020|EPI ISL 515662|C.2|South Africa|2020-07-21	0.0005168986	Africa
Africa|hCoV-19/DRC/248/2020|EPI ISL 420035|B.1.5|Democratic Republic of the Congo|2020-03-22	Africa|hCoV-19/South Africa/KRISP-K002282/2020|EPI ISL 515662|C.2|South Africa|2020-07-21	0.0004718523	Africa
Africa|hCoV-19/DRC/2496/2020|EPI ISL 437337|B.1.149|Democratic Republic of the Congo|2020-04-15	Africa|hCoV-19/South Africa/KRISP-K002282/2020|EPI ISL 515662|C.2|South Africa|2020-07-21	0.0006050972	Africa
Africa|hCoV-19/DRC/2529/2020|EPI ISL 437338|B.1.178|Democratic Republic of the Congo|2020-04-15	Africa|hCoV-19/South Africa/KRISP-K002282/2020|EPI ISL 515662|C.2|South Africa|2020-07-21	0.0005714691	Africa
Africa|hCoV-19/DRC/253/2020|EPI ISL 420838|B.1.5|Democratic Republic of the Congo|2020-03-22	Africa|hCoV-19/South Africa/KRISP-K002282/2020|EPI ISL 515662|C.2|South Africa|2020-07-21	0.0004735759	Africa
Africa|hCoV-19/DRC/2536/2020|EPI ISL 437339|B.1|Democratic Republic of the Congo|2020-04-15	Africa|hCoV-19/South Africa/KRISP-K002282/2020|EPI ISL 515662|C.2|South Africa|2020-07-21	0.0005714692	Africa
Africa|hCoV-19/DRC/254/2020|EPI ISL 420839|B.1|Democratic Republic of the Congo|2020-03-22	Africa|hCoV-19/South Africa/KRISP-K002282/2020|EPI ISL 515662|C.2|South Africa|2020-07-21	0.0005454873	Africa
Africa|hCoV-19/DRC/2563/2020|EPI ISL 437340|B.1.9|Democratic Republic of the Congo|2020-04-15	Africa|hCoV-19/South Africa/KRISP-K002282/2020|EPI ISL 515662|C.2|South Africa|2020-07-21	0.0007732576	Africa
Africa|hCoV-19/DRC/2580/2020|EPI ISL 437341|B.1.5|Democratic Republic of the Congo|2020-04-15	Africa|hCoV-19/South Africa/KRISP-K002282/2020|EPI ISL 515662|C.2|South Africa|2020-07-21	0.0005070527	Africa
Africa|hCoV-19/DRC/2644/2020|EPI ISL 437342|B.1.84|Democratic Republic of the Congo|2020-04-15	Africa|hCoV-19/South Africa/KRISP-K002282/2020|EPI ISL 515662|C.2|South Africa|2020-07-21	0.0006140352	Africa
Africa|hCoV-19/DRC/2670/2020|EPI ISL 437343|B.1.9|Democratic Republic of the Congo|2020-04-15	Africa|hCoV-19/South Africa/KRISP-K002282/2020|EPI ISL 515662|C.2|South Africa|2020-07-21	0.0008069474	Africa
Africa|hCoV-19/DRC/2727/2020|EPI ISL 437344|B.1|Democratic Republic of the Congo|2020-04-16	Africa|hCoV-19/South Africa/KRISP-K002282/2020|EPI ISL 515662|C.2|South Africa|2020-07-21	0.0005132979	Africa
Africa|hCoV-19/DRC/2728/2020|EPI ISL 437345|B.1.84|Democratic Republic of the Congo|2020-04-16	Africa|hCoV-19/South Africa/KRISP-K002282/2020|EPI ISL 515662|C.2|South Africa|2020-07-21	0.0005853862	Africa
Africa|hCoV-19/DRC/2813/2020|EPI ISL 437346|C.14|Democratic Republic of the Congo|2020-04-16	Africa|hCoV-19/South Africa/KRISP-K002282/2020|EPI ISL 515662|C.2|South Africa|2020-07-21	0.0003362644	Africa
Africa|hCoV-19/DRC/2819/2020|EPI ISL 437347|B.1|Democratic Republic of the Congo|2020-04-16	Africa|hCoV-19/South Africa/KRISP-K002282/2020|EPI ISL 515662|C.2|South Africa|2020-07-21	0.0006182440	Africa
Africa|hCoV-19/DRC/2827/2020|EPI ISL 437348|B.1|Democratic Republic of the Congo|2020-04-16	Africa|hCoV-19/South Africa/KRISP-K002282/2020|EPI ISL 515662|C.2|South Africa|2020-07-21	0.0005041729	Africa
Africa|hCoV-19/DRC/2855/2020|EPI ISL 437350|B.1|Democratic Republic of the Congo|2020-04-16	Africa|hCoV-19/South Africa/KRISP-K002282/2020|EPI ISL 515662|C.2|South Africa|2020-07-21	0.0005378424	Africa
Africa|hCoV-19/DRC/2864/2020|EPI ISL 437351|B.1|Democratic Republic of the Congo|2020-04-16	Africa|hCoV-19/South Africa/KRISP-K002282/2020|EPI ISL 515662|C.2|South Africa|2020-07-21	0.0005389782	Africa
Africa|hCoV-19/DRC/2904/2020|EPI ISL 437352|B.1|Democratic Republic of the Congo|2020-04-17	Africa|hCoV-19/South Africa/KRISP-K002282/2020|EPI ISL 515662|C.2|South Africa|2020-07-21	0.0005378424	Africa
Africa|hCoV-19/DRC/2938/2020|EPI ISL 437353|B.1.275|Democratic Republic of the Congo|2020-04-17	Africa|hCoV-19/South Africa/KRISP-K002282/2020|EPI ISL 515662|C.2|South Africa|2020-07-21	0.0007301812	Africa
Africa|hCoV-19/DRC/2939/2020|EPI ISL 437354|B.1|Democratic Republic of the Congo|2020-04-17	Africa|hCoV-19/South Africa/KRISP-K002282/2020|EPI ISL 515662|C.2|South Africa|2020-07-21	0.0006400407	Africa
Africa|hCoV-19/DRC/2942/2020|EPI ISL 437355|B.1|Democratic Republic of the Congo|2020-04-17	Africa|hCoV-19/South Africa/KRISP-K002282/2020|EPI ISL 515662|C.2|South Africa|2020-07-21	0.0006567905	Africa
Africa|hCoV-19/DRC/299/2020|EPI ISL 420840|B.4|Democratic Republic of the Congo|2020-03-20	Africa|hCoV-19/South Africa/KRISP-K002282/2020|EPI ISL 515662|C.2|South Africa|2020-07-21	0.0009921963	Africa
Africa|hCoV-19/DRC/300/2020|EPI ISL 420841|A|Democratic Republic of the Congo|2020-03-22	Africa|hCoV-19/South Africa/KRISP-K002282/2020|EPI ISL 515662|C.2|South Africa|2020-07-21	0.0007795974	Africa
Africa|hCoV-19/DRC/3041/2020|EPI ISL 437356|B.1|Democratic Republic of the Congo|2020-04-18	Africa|hCoV-19/South Africa/KRISP-K002282/2020|EPI ISL 515662|C.2|South Africa|2020-07-21	0.0006076029	Africa
Africa|hCoV-19/DRC/307/2020|EPI ISL 420842|B.1.9|Democratic Republic of the Congo|2020-03	Africa|hCoV-19/South Africa/KRISP-K002282/2020|EPI ISL 515662|C.2|South Africa|2020-07-21	0.0006234530	Africa
Africa|hCoV-19/DRC/3070/2020|EPI ISL 437357|B.1.214|Democratic Republic of the Congo|2020-04-18	Africa|hCoV-19/South Africa/KRISP-K002282/2020|EPI ISL 515662|C.2|South Africa|2020-07-21	0.0006422409	Africa
Africa|hCoV-19/DRC/3089/2020|EPI ISL 437358|B.1.84|Democratic Republic of the Congo|2020-04-19	Africa|hCoV-19/South Africa/KRISP-K002282/2020|EPI ISL 515662|C.2|South Africa|2020-07-21	0.0005721826	Africa
Africa|hCoV-19/DRC/3440/2020|EPI ISL 447597|B.1.84|Democratic Republic of the Congo|2020-04-22	Africa|hCoV-19/South Africa/KRISP-K002282/2020|EPI ISL 515662|C.2|South Africa|2020-07-21	0.0005786279	Africa
Africa|hCoV-19/DRC/3451/2020|EPI ISL 447598|B.1.178|Democratic Republic of the Congo|2020-04-22	Africa|hCoV-19/South Africa/KRISP-K002282/2020|EPI ISL 515662|C.2|South Africa|2020-07-21	0.0006131698	Africa
Africa|hCoV-19/DRC/3453/2020|EPI ISL 447599|B.1.84|Democratic Republic of the Congo|2020-04-22	Africa|hCoV-19/South Africa/KRISP-K002282/2020|EPI ISL 515662|C.2|South Africa|2020-07-21	0.0005789827	Africa
Africa|hCoV-19/DRC/3481/2020|EPI ISL 447600|B.1|Democratic Republic of the Congo|2020-04-22	Africa|hCoV-19/South Africa/KRISP-K002282/2020|EPI ISL 515662|C.2|South Africa|2020-07-21	0.0005241601	Africa
Africa|hCoV-19/DRC/3482/2020|EPI ISL 447601|B.1|Democratic Republic of the Congo|2020-04-22	Africa|hCoV-19/South Africa/KRISP-K002282/2020|EPI ISL 515662|C.2|South Africa|2020-07-21	0.0005494842	Africa
Africa|hCoV-19/DRC/3483/2020|EPI ISL 447602|B.1|Democratic Republic of the Congo|2020-04-22	Africa|hCoV-19/South Africa/KRISP-K002282/2020|EPI ISL 515662|C.2|South Africa|2020-07-21	0.0005233374	Africa
Africa|hCoV-19/DRC/3490/2020|EPI ISL 447603|B.1|Democratic Republic of the Congo|2020-04-22	Africa|hCoV-19/South Africa/KRISP-K002282/2020|EPI ISL 515662|C.2|South Africa|2020-07-21	0.0005456882	Africa
Africa|hCoV-19/DRC/3504/2020|EPI ISL 447604|B.1.149|Democratic Republic of the Congo|2020-04-23	Africa|hCoV-19/South Africa/KRISP-K002282/2020|EPI ISL 515662|C.2|South Africa|2020-07-21	0.0005937244	Africa
Africa|hCoV-19/DRC/352/2020|EPI ISL 420850|B.1.5|Democratic Republic of the Congo|2020-03	Africa|hCoV-19/South Africa/KRISP-K002282/2020|EPI ISL 515662|C.2|South Africa|2020-07-21	0.0005451155	Africa
Africa|hCoV-19/DRC/353/2020|EPI ISL 420843|B.1.5|Democratic Republic of the Congo|2020-03	Africa|hCoV-19/South Africa/KRISP-K002282/2020|EPI ISL 515662|C.2|South Africa|2020-07-21	0.0004769796	Africa
Africa|hCoV-19/DRC/355/2020|EPI ISL 420844|B.1|Democratic Republic of the Congo|2020-03	Africa|hCoV-19/South Africa/KRISP-K002282/2020|EPI ISL 515662|C.2|South Africa|2020-07-21	0.0005059584	Africa
Africa|hCoV-19/DRC/3552/2020|EPI ISL 447605|B.1.84|Democratic Republic of the Congo|2020-04-23	Africa|hCoV-19/South Africa/KRISP-K002282/2020|EPI ISL 515662|C.2|South Africa|2020-07-21	0.0005859195	Africa
Africa|hCoV-19/DRC/3595/2020|EPI ISL 447606|B.1.5|Democratic Republic of the Congo|2020-04-23	Africa|hCoV-19/South Africa/KRISP-K002282/2020|EPI ISL 515662|C.2|South Africa|2020-07-21	0.0005435364	Africa
Africa|hCoV-19/DRC/3632/2020|EPI ISL 447607|B.1.5|Democratic Republic of the Congo|2020-04-23	Africa|hCoV-19/South Africa/KRISP-K002282/2020|EPI ISL 515662|C.2|South Africa|2020-07-21	0.0005452534	Africa
Africa|hCoV-19/DRC/3633/2020|EPI ISL 447230|B.1.5|Democratic Republic of the Congo|2020-04-23	Africa|hCoV-19/South Africa/KRISP-K002282/2020|EPI ISL 515662|C.2|South Africa|2020-07-21	0.0005504483	Africa
Africa|hCoV-19/DRC/3653/2020|EPI ISL 447231|B.1.128|Democratic Republic of the Congo|2020-04-23	Africa|hCoV-19/South Africa/KRISP-K002282/2020|EPI ISL 515662|C.2|South Africa|2020-07-21	0.0006757802	Africa
Africa|hCoV-19/DRC/3659/2020|EPI ISL 447232|B.1.128|Democratic Republic of the Congo|2020-04-23	Africa|hCoV-19/South Africa/KRISP-K002282/2020|EPI ISL 515662|C.2|South Africa|2020-07-21	0.0006763975	Africa
Africa|hCoV-19/DRC/3661/2020|EPI ISL 447233|B.1.128|Democratic Republic of the Congo|2020-04-23	Africa|hCoV-19/South Africa/KRISP-K002282/2020|EPI ISL 515662|C.2|South Africa|2020-07-21	0.0006821641	Africa
Africa|hCoV-19/DRC/3662/2020|EPI ISL 447234|B.1.128|Democratic Republic of the Congo|2020-04-23	Africa|hCoV-19/South Africa/KRISP-K002282/2020|EPI ISL 515662|C.2|South Africa|2020-07-21	0.0006816527	Africa
Africa|hCoV-19/DRC/3664/2020|EPI ISL 447235|B.1.128|Democratic Republic of the Congo|2020-04-23	Africa|hCoV-19/South Africa/KRISP-K002282/2020|EPI ISL 515662|C.2|South Africa|2020-07-21	0.0006817689	Africa
Africa|hCoV-19/DRC/3683/2020|EPI ISL 447236|B.1.5|Democratic Republic of the Congo|2020-04-24	Africa|hCoV-19/South Africa/KRISP-K002282/2020|EPI ISL 515662|C.2|South Africa|2020-07-21	0.0005793751	Africa
Africa|hCoV-19/DRC/3688/2020|EPI ISL 447237|B.1.128|Democratic Republic of the Congo|2020-04-24	Africa|hCoV-19/South Africa/KRISP-K002282/2020|EPI ISL 515662|C.2|South Africa|2020-07-21	0.0006795224	Africa
Africa|hCoV-19/DRC/376/2020|EPI ISL 420851|B.1.6|Democratic Republic of the Congo|2020-03-25	Africa|hCoV-19/South Africa/KRISP-K002282/2020|EPI ISL 515662|C.2|South Africa|2020-07-21	0.0005772390	Africa
Africa|hCoV-19/DRC/3764/2020|EPI ISL 447238|B.1.84|Democratic Republic of the Congo|2020-04-24	Africa|hCoV-19/South Africa/KRISP-K002282/2020|EPI ISL 515662|C.2|South Africa|2020-07-21	0.0006126085	Africa
Africa|hCoV-19/DRC/3768/2020|EPI ISL 447239|B.1.84|Democratic Republic of the Congo|2020-04-24	Africa|hCoV-19/South Africa/KRISP-K002282/2020|EPI ISL 515662|C.2|South Africa|2020-07-21	0.0005790081	Africa
Africa|hCoV-19/DRC/3778/2020|EPI ISL 447240|B.1.128|Democratic Republic of the Congo|2020-04-24	Africa|hCoV-19/South Africa/KRISP-K002282/2020|EPI ISL 515662|C.2|South Africa|2020-07-21	0.0006782092	Africa
Africa|hCoV-19/DRC/3787/2020|EPI ISL 447241|B.1|Democratic Republic of the Congo|2020-04-24	Africa|hCoV-19/South Africa/KRISP-K002282/2020|EPI ISL 515662|C.2|South Africa|2020-07-21	0.0005548819	Africa
Africa|hCoV-19/DRC/3791/2020|EPI ISL 447242|B.1|Democratic Republic of the Congo|2020-04-24	Africa|hCoV-19/South Africa/KRISP-K002282/2020|EPI ISL 515662|C.2|South Africa|2020-07-21	0.0005974464	Africa
Africa|hCoV-19/DRC/3803/2020|EPI ISL 447243|B.1|Democratic Republic of the Congo|2020-04-24	Africa|hCoV-19/South Africa/KRISP-K002282/2020|EPI ISL 515662|C.2|South Africa|2020-07-21	0.0005231001	Africa
Africa|hCoV-19/DRC/3806/2020|EPI ISL 447244|B.1|Democratic Republic of the Congo|2020-04-24	Africa|hCoV-19/South Africa/KRISP-K002282/2020|EPI ISL 515662|C.2|South Africa|2020-07-21	0.0005230638	Africa
Africa|hCoV-19/DRC/3827/2020|EPI ISL 447245|B.1|Democratic Republic of the Congo|2020-04-24	Africa|hCoV-19/South Africa/KRISP-K002282/2020|EPI ISL 515662|C.2|South Africa|2020-07-21	0.0006475189	Africa
Africa|hCoV-19/DRC/3829/2020|EPI ISL 447246|B.1|Democratic Republic of the Congo|2020-04-24	Africa|hCoV-19/South Africa/KRISP-K002282/2020|EPI ISL 515662|C.2|South Africa|2020-07-21	0.0006142639	Africa
Africa|hCoV-19/DRC/3834/2020|EPI ISL 447247|A|Democratic Republic of the Congo|2020-04-25	Africa|hCoV-19/South Africa/KRISP-K002282/2020|EPI ISL 515662|C.2|South Africa|2020-07-21	0.0008575421	Africa
Africa|hCoV-19/DRC/3837/2020|EPI ISL 447248|B.1.128|Democratic Republic of the Congo|2020-04-25	Africa|hCoV-19/South Africa/KRISP-K002282/2020|EPI ISL 515662|C.2|South Africa|2020-07-21	0.0006813274	Africa
Africa|hCoV-19/DRC/3841/2020|EPI ISL 447249|B.1.128|Democratic Republic of the Congo|2020-04-25	Africa|hCoV-19/South Africa/KRISP-K002282/2020|EPI ISL 515662|C.2|South Africa|2020-07-21	0.0007137628	Africa
Africa|hCoV-19/DRC/3842/2020|EPI ISL 471396|B.1.128|Democratic Republic of the Congo|2020-04-25	Africa|hCoV-19/South Africa/KRISP-K002282/2020|EPI ISL 515662|C.2|South Africa|2020-07-21	0.0007060368	Africa
Africa|hCoV-19/DRC/3846/2020|EPI ISL 471397|B.1.84|Democratic Republic of the Congo|2020-04-25	Africa|hCoV-19/South Africa/KRISP-K002282/2020|EPI ISL 515662|C.2|South Africa|2020-07-21	0.0006387138	Africa
Africa|hCoV-19/DRC/3937/2020|EPI ISL 471398|B.1|Democratic Republic of the Congo|2020-04-25	Africa|hCoV-19/South Africa/KRISP-K002282/2020|EPI ISL 515662|C.2|South Africa|2020-07-21	0.0006050851	Africa
Africa|hCoV-19/DRC/3941/2020|EPI ISL 471399|B.1.128|Democratic Republic of the Congo|2020-04-25	Africa|hCoV-19/South Africa/KRISP-K002282/2020|EPI ISL 515662|C.2|South Africa|2020-07-21	0.0006800696	Africa
Africa|hCoV-19/DRC/3947/2020|EPI ISL 471400|B.1.214|Democratic Republic of the Congo|2020-04-25	Africa|hCoV-19/South Africa/KRISP-K002282/2020|EPI ISL 515662|C.2|South Africa|2020-07-21	0.0007059918	Africa
Africa|hCoV-19/DRC/3949/2020|EPI ISL 471401|B.1.84|Democratic Republic of the Congo|2020-04-26	Africa|hCoV-19/South Africa/KRISP-K002282/2020|EPI ISL 515662|C.2|South Africa|2020-07-21	0.0005421077	Africa
Africa|hCoV-19/DRC/396/2020|EPI ISL 420852|B.1.6|Democratic Republic of the Congo|2020-03-26	Africa|hCoV-19/South Africa/KRISP-K002282/2020|EPI ISL 515662|C.2|South Africa|2020-07-21	0.0005427383	Africa
Africa|hCoV-19/DRC/397/2020|EPI ISL 420845|B.1.6|Democratic Republic of the Congo|2020-03-26	Africa|hCoV-19/South Africa/KRISP-K002282/2020|EPI ISL 515662|C.2|South Africa|2020-07-21	0.0005386281	Africa
Africa|hCoV-19/DRC/400/2020|EPI ISL 420846|B.1.5|Democratic Republic of the Congo|2020-03	Africa|hCoV-19/South Africa/KRISP-K002282/2020|EPI ISL 515662|C.2|South Africa|2020-07-21	0.0005063854	Africa
Africa|hCoV-19/DRC/4012/2020|EPI ISL 471402|B.1|Democratic Republic of the Congo|2020-04-26	Africa|hCoV-19/South Africa/KRISP-K002282/2020|EPI ISL 515662|C.2|South Africa|2020-07-21	0.0006723733	Africa
Africa|hCoV-19/DRC/402/2020|EPI ISL 420853|B.1|Democratic Republic of the Congo|2020-03-26	Africa|hCoV-19/South Africa/KRISP-K002282/2020|EPI ISL 515662|C.2|South Africa|2020-07-21	0.0005289143	Africa
Africa|hCoV-19/DRC/4020/2020|EPI ISL 471403|B.1.5|Democratic Republic of the Congo|2020-04-26	Africa|hCoV-19/South Africa/KRISP-K002282/2020|EPI ISL 515662|C.2|South Africa|2020-07-21	0.0006051107	Africa
Africa|hCoV-19/DRC/4026/2020|EPI ISL 471404|B.1.84|Democratic Republic of the Congo|2020-04-27	Africa|hCoV-19/South Africa/KRISP-K002282/2020|EPI ISL 515662|C.2|South Africa|2020-07-21	0.0005740429	Africa
Africa|hCoV-19/DRC/4060/2020|EPI ISL 471405|B.1|Democratic Republic of the Congo|2020-04-27	Africa|hCoV-19/South Africa/KRISP-K002282/2020|EPI ISL 515662|C.2|South Africa|2020-07-21	0.0006062729	Africa
Africa|hCoV-19/DRC/4075/2020|EPI ISL 471406|B.1.214|Democratic Republic of the Congo|2020-04-27	Africa|hCoV-19/South Africa/KRISP-K002282/2020|EPI ISL 515662|C.2|South Africa|2020-07-21	0.0006782388	Africa
Africa|hCoV-19/DRC/4084/2020|EPI ISL 471407|B.1.214|Democratic Republic of the Congo|2020-04-27	Africa|hCoV-19/South Africa/KRISP-K002282/2020|EPI ISL 515662|C.2|South Africa|2020-07-21	0.0007067045	Africa
Africa|hCoV-19/DRC/4132/2020|EPI ISL 471408|B.1|Democratic Republic of the Congo|2020-04-27	Africa|hCoV-19/South Africa/KRISP-K002282/2020|EPI ISL 515662|C.2|South Africa|2020-07-21	0.0006386987	Africa
Africa|hCoV-19/DRC/4141/2020|EPI ISL 471409|B.1.128|Democratic Republic of the Congo|2020-04-27	Africa|hCoV-19/South Africa/KRISP-K002282/2020|EPI ISL 515662|C.2|South Africa|2020-07-21	0.0006723732	Africa
Africa|hCoV-19/DRC/4145/2020|EPI ISL 471410|B.1|Democratic Republic of the Congo|2020-04-27	Africa|hCoV-19/South Africa/KRISP-K002282/2020|EPI ISL 515662|C.2|South Africa|2020-07-21	0.0005714577	Africa
Africa|hCoV-19/DRC/4194/2020|EPI ISL 471414|B.1.5|Democratic Republic of the Congo|2020-04-28	Africa|hCoV-19/South Africa/KRISP-K002282/2020|EPI ISL 515662|C.2|South Africa|2020-07-21	0.0006050708	Africa
Africa|hCoV-19/DRC/4250/2020|EPI ISL 471415|B.1.1.1|Democratic Republic of the Congo|2020-04-28	Africa|hCoV-19/South Africa/KRISP-K002282/2020|EPI ISL 515662|C.2|South Africa|2020-07-21	0.0003024530	Africa
Africa|hCoV-19/DRC/4279/2020|EPI ISL 514114|B.1|Democratic Republic of the Congo|2020-04-28	Africa|hCoV-19/South Africa/KRISP-K002282/2020|EPI ISL 515662|C.2|South Africa|2020-07-21	0.0006134686	Africa
Africa|hCoV-19/DRC/4282/2020|EPI ISL 514103|B.1.128|Democratic Republic of the Congo|2020-04-08	Africa|hCoV-19/South Africa/KRISP-K002282/2020|EPI ISL 515662|C.2|South Africa|2020-07-21	0.0006476451	Africa
Africa|hCoV-19/DRC/4284/2020|EPI ISL 514115|B.1.128|Democratic Republic of the Congo|2020-04-28	Africa|hCoV-19/South Africa/KRISP-K002282/2020|EPI ISL 515662|C.2|South Africa|2020-07-21	0.0006475789	Africa
Africa|hCoV-19/DRC/431/2020|EPI ISL 420847|B.1.147|Democratic Republic of the Congo|2020-03-26	Africa|hCoV-19/South Africa/KRISP-K002282/2020|EPI ISL 515662|C.2|South Africa|2020-07-21	0.0005386229	Africa
Africa|hCoV-19/DRC/4418/2020|EPI ISL 496506|B.1.128|Democratic Republic of the Congo|2020-04-29	Africa|hCoV-19/South Africa/KRISP-K002282/2020|EPI ISL 515662|C.2|South Africa|2020-07-21	0.0006817225	Africa
Africa|hCoV-19/DRC/4422/2020|EPI ISL 496507|B.1.128|Democratic Republic of the Congo|2020-04-29	Africa|hCoV-19/South Africa/KRISP-K002282/2020|EPI ISL 515662|C.2|South Africa|2020-07-21	0.0006549662	Africa
Africa|hCoV-19/DRC/4427/2020|EPI ISL 496508|B.1.128|Democratic Republic of the Congo|2020-04-29	Africa|hCoV-19/South Africa/KRISP-K002282/2020|EPI ISL 515662|C.2|South Africa|2020-07-21	0.0006608420	Africa
Africa|hCoV-19/DRC/4429/2020|EPI ISL 513589|B.1.128|Democratic Republic of the Congo|2020-04-29	Africa|hCoV-19/South Africa/KRISP-K002282/2020|EPI ISL 515662|C.2|South Africa|2020-07-21	0.0006608880	Africa
Africa|hCoV-19/DRC/4430/2020|EPI ISL 496509|B.1.128|Democratic Republic of the Congo|2020-04-29	Africa|hCoV-19/South Africa/KRISP-K002282/2020|EPI ISL 515662|C.2|South Africa|2020-07-21	0.0006481966	Africa
Africa|hCoV-19/DRC/4437/2020|EPI ISL 513590|B.1.128|Democratic Republic of the Congo|2020-05-02	Africa|hCoV-19/South Africa/KRISP-K002282/2020|EPI ISL 515662|C.2|South Africa|2020-07-21	0.0006958070	Africa
Africa|hCoV-19/DRC/4442/2020|EPI ISL 496510|B.1.128|Democratic Republic of the Congo|2020-04-29	Africa|hCoV-19/South Africa/KRISP-K002282/2020|EPI ISL 515662|C.2|South Africa|2020-07-21	0.0006555758	Africa
Africa|hCoV-19/DRC/4444/2020|EPI ISL 514104|B.1.128|Democratic Republic of the Congo|2020-04-29	Africa|hCoV-19/South Africa/KRISP-K002282/2020|EPI ISL 515662|C.2|South Africa|2020-07-21	0.0006455546	Africa
Africa|hCoV-19/DRC/445/2020|EPI ISL 420848|B.1|Democratic Republic of the Congo|2020-03	Africa|hCoV-19/South Africa/KRISP-K002282/2020|EPI ISL 515662|C.2|South Africa|2020-07-21	0.0004895923	Africa
Africa|hCoV-19/DRC/4501/2020|EPI ISL 513591|B.1.5|Democratic Republic of the Congo|2020-05-30	Africa|hCoV-19/South Africa/KRISP-K002282/2020|EPI ISL 515662|C.2|South Africa|2020-07-21	0.0005566235	Africa
Africa|hCoV-19/DRC/4516/2020|EPI ISL 487192|B.1.1.275|Democratic Republic of the Congo|2020-04-28	Africa|hCoV-19/South Africa/KRISP-K002282/2020|EPI ISL 515662|C.2|South Africa|2020-07-21	0.0004078405	Africa
Africa|hCoV-19/DRC/4524/2020|EPI ISL 513597|A|Democratic Republic of the Congo|2020-04-30	Africa|hCoV-19/South Africa/KRISP-K002282/2020|EPI ISL 515662|C.2|South Africa|2020-07-21	0.0008484832	Africa
Africa|hCoV-19/DRC/4541/2020|EPI ISL 513598|B.1|Democratic Republic of the Congo|2020-04-30	Africa|hCoV-19/South Africa/KRISP-K002282/2020|EPI ISL 515662|C.2|South Africa|2020-07-21	0.0006388099	Africa
Africa|hCoV-19/DRC/4551/2020|EPI ISL 513599|B.1.178|Democratic Republic of the Congo|2020-04-30	Africa|hCoV-19/South Africa/KRISP-K002282/2020|EPI ISL 515662|C.2|South Africa|2020-07-21	0.0006859931	Africa
Africa|hCoV-19/DRC/4561/2020|EPI ISL 513600|B.1|Democratic Republic of the Congo|2020-04-30	Africa|hCoV-19/South Africa/KRISP-K002282/2020|EPI ISL 515662|C.2|South Africa|2020-07-21	0.0006050705	Africa
Africa|hCoV-19/DRC/4562/2020|EPI ISL 513601|B.1.214|Democratic Republic of the Congo|2020-04-30	Africa|hCoV-19/South Africa/KRISP-K002282/2020|EPI ISL 515662|C.2|South Africa|2020-07-21	0.0006050851	Africa
Africa|hCoV-19/DRC/4568/2020|EPI ISL 513602|B.1|Democratic Republic of the Congo|2020-04-30	Africa|hCoV-19/South Africa/KRISP-K002282/2020|EPI ISL 515662|C.2|South Africa|2020-07-21	0.0006114620	Africa
Africa|hCoV-19/DRC/4578/2020|EPI ISL 513603|B.1|Democratic Republic of the Congo|2020-04-30	Africa|hCoV-19/South Africa/KRISP-K002282/2020|EPI ISL 515662|C.2|South Africa|2020-07-21	0.0006495708	Africa
Africa|hCoV-19/DRC/4613/2020|EPI ISL 513604|B.1.214|Democratic Republic of the Congo|2020-04-30	Africa|hCoV-19/South Africa/KRISP-K002282/2020|EPI ISL 515662|C.2|South Africa|2020-07-21	0.0006444318	Africa
Africa|hCoV-19/DRC/4614/2020|EPI ISL 513605|B.1|Democratic Republic of the Congo|2020-04-30	Africa|hCoV-19/South Africa/KRISP-K002282/2020|EPI ISL 515662|C.2|South Africa|2020-07-21	0.0007396550	Africa
Africa|hCoV-19/DRC/4631/2020|EPI ISL 513606|B.1.5|Democratic Republic of the Congo|2020-04-30	Africa|hCoV-19/South Africa/KRISP-K002282/2020|EPI ISL 515662|C.2|South Africa|2020-07-21	0.0007397049	Africa
Africa|hCoV-19/DRC/4633/2020|EPI ISL 513607|B.1.128|Democratic Republic of the Congo|2020-04-30	Africa|hCoV-19/South Africa/KRISP-K002282/2020|EPI ISL 515662|C.2|South Africa|2020-07-21	0.0007060369	Africa
Africa|hCoV-19/DRC/4642/2020|EPI ISL 513608|B.1.128|Democratic Republic of the Congo|2020-04-30	Africa|hCoV-19/South Africa/KRISP-K002282/2020|EPI ISL 515662|C.2|South Africa|2020-07-21	0.0007060061	Africa
Africa|hCoV-19/DRC/4647/2020|EPI ISL 513609|B.1.128|Democratic Republic of the Congo|2020-04-30	Africa|hCoV-19/South Africa/KRISP-K002282/2020|EPI ISL 515662|C.2|South Africa|2020-07-21	0.0006723732	Africa
Africa|hCoV-19/DRC/4653/2020|EPI ISL 513610|B.1.128|Democratic Republic of the Congo|2020-04-30	Africa|hCoV-19/South Africa/KRISP-K002282/2020|EPI ISL 515662|C.2|South Africa|2020-07-21	0.0007060773	Africa
Africa|hCoV-19/DRC/4681/2020|EPI ISL 514116|B.1.128|Democratic Republic of the Congo|2020-04-30	Africa|hCoV-19/South Africa/KRISP-K002282/2020|EPI ISL 515662|C.2|South Africa|2020-07-21	0.0006555761	Africa
Africa|hCoV-19/DRC/4683/2020|EPI ISL 514105|B.1.5|Democratic Republic of the Congo|2020-04-30	Africa|hCoV-19/South Africa/KRISP-K002282/2020|EPI ISL 515662|C.2|South Africa|2020-07-21	0.0006882189	Africa
Africa|hCoV-19/DRC/4685/2020|EPI ISL 514106|B.1.128|Democratic Republic of the Congo|2020-04-30	Africa|hCoV-19/South Africa/KRISP-K002282/2020|EPI ISL 515662|C.2|South Africa|2020-07-21	0.0007151576	Africa
Africa|hCoV-19/DRC/4690/2020|EPI ISL 514117|B.1.128|Democratic Republic of the Congo|2020-04-30	Africa|hCoV-19/South Africa/KRISP-K002282/2020|EPI ISL 515662|C.2|South Africa|2020-07-21	0.0006820944	Africa
Africa|hCoV-19/DRC/4693/2020|EPI ISL 514118|B.1.128|Democratic Republic of the Congo|2020-04-30	Africa|hCoV-19/South Africa/KRISP-K002282/2020|EPI ISL 515662|C.2|South Africa|2020-07-21	0.0006807017	Africa
Africa|hCoV-19/DRC/4694/2020|EPI ISL 514107|B.1.128|Democratic Republic of the Congo|2020-04-30	Africa|hCoV-19/South Africa/KRISP-K002282/2020|EPI ISL 515662|C.2|South Africa|2020-07-21	0.0006887402	Africa
Africa|hCoV-19/DRC/4720/2020|EPI ISL 514108|B.1.84|Democratic Republic of the Congo|2020-05-01	Africa|hCoV-19/South Africa/KRISP-K002282/2020|EPI ISL 515662|C.2|South Africa|2020-07-21	0.0006102183	Africa
Africa|hCoV-19/DRC/4785/2020|EPI ISL 514119|B.1.84|Democratic Republic of the Congo|2020-05-01	Africa|hCoV-19/South Africa/KRISP-K002282/2020|EPI ISL 515662|C.2|South Africa|2020-07-21	0.0007488790	Africa
Africa|hCoV-19/DRC/5019/2020|EPI ISL 496511|B.1|Democratic Republic of the Congo|2020-05-02	Africa|hCoV-19/South Africa/KRISP-K002282/2020|EPI ISL 515662|C.2|South Africa|2020-07-21	0.0006749077	Africa
Africa|hCoV-19/DRC/5094/2020|EPI ISL 496491|B.1.84|Democratic Republic of the Congo|2020-05-02	Africa|hCoV-19/South Africa/KRISP-K002282/2020|EPI ISL 515662|C.2|South Africa|2020-07-21	0.0006200563	Africa
Africa|hCoV-19/DRC/5186/2020|EPI ISL 496512|B.1|Democratic Republic of the Congo|2020-05-03	Africa|hCoV-19/South Africa/KRISP-K002282/2020|EPI ISL 515662|C.2|South Africa|2020-07-21	0.0006550241	Africa
Africa|hCoV-19/DRC/5187/2020|EPI ISL 513619|B.1|Democratic Republic of the Congo|2020-05-03	Africa|hCoV-19/South Africa/KRISP-K002282/2020|EPI ISL 515662|C.2|South Africa|2020-07-21	0.0006468200	Africa
Africa|hCoV-19/DRC/5205/2020|EPI ISL 487365|B.1.1.275|Democratic Republic of the Congo|2020-05-01	Africa|hCoV-19/South Africa/KRISP-K002282/2020|EPI ISL 515662|C.2|South Africa|2020-07-21	0.0004490742	Africa
Africa|hCoV-19/DRC/521/2020|EPI ISL 420854|B.1.5|Democratic Republic of the Congo|2020-03-25	Africa|hCoV-19/South Africa/KRISP-K002282/2020|EPI ISL 515662|C.2|South Africa|2020-07-21	0.0004733355	Africa
Africa|hCoV-19/DRC/5210/2020|EPI ISL 487369|B.1.1.275|Democratic Republic of the Congo|2020-05-01	Africa|hCoV-19/South Africa/KRISP-K002282/2020|EPI ISL 515662|C.2|South Africa|2020-07-21	0.0004475240	Africa
Africa|hCoV-19/DRC/523/2020|EPI ISL 420849|B.1.1.1|Democratic Republic of the Congo|2020-03-28	Africa|hCoV-19/South Africa/KRISP-K002282/2020|EPI ISL 515662|C.2|South Africa|2020-07-21	0.0002022006	Africa
Africa|hCoV-19/DRC/5240/2020|EPI ISL 496492|B.1|Democratic Republic of the Congo|2020-05-03	Africa|hCoV-19/South Africa/KRISP-K002282/2020|EPI ISL 515662|C.2|South Africa|2020-07-21	0.0005457238	Africa
Africa|hCoV-19/DRC/5377/2020|EPI ISL 496513|B.1|Democratic Republic of the Congo|2020-05-04	Africa|hCoV-19/South Africa/KRISP-K002282/2020|EPI ISL 515662|C.2|South Africa|2020-07-21	0.0006139434	Africa
Africa|hCoV-19/DRC/5538/2020|EPI ISL 514120|B.1|Democratic Republic of the Congo|2020-05-05	Africa|hCoV-19/South Africa/KRISP-K002282/2020|EPI ISL 515662|C.2|South Africa|2020-07-21	0.0005949586	Africa
Africa|hCoV-19/DRC/5651/2020|EPI ISL 496493|B.1.1.1|Democratic Republic of the Congo|2020-05-06	Africa|hCoV-19/South Africa/KRISP-K002282/2020|EPI ISL 515662|C.2|South Africa|2020-07-21	0.0002434435	Africa
Africa|hCoV-19/DRC/5705/2020|EPI ISL 496494|B.1.84|Democratic Republic of the Congo|2020-05-06	Africa|hCoV-19/South Africa/KRISP-K002282/2020|EPI ISL 515662|C.2|South Africa|2020-07-21	0.0006020728	Africa
Africa|hCoV-19/DRC/5735/2020|EPI ISL 496495|B.1.214|Democratic Republic of the Congo|2020-05-06	Africa|hCoV-19/South Africa/KRISP-K002282/2020|EPI ISL 515662|C.2|South Africa|2020-07-21	0.0005953211	Africa
Africa|hCoV-19/DRC/5815/2020|EPI ISL 495629|B.1.214|Democratic Republic of the Congo|2020-05-06	Africa|hCoV-19/South Africa/KRISP-K002282/2020|EPI ISL 515662|C.2|South Africa|2020-07-21	0.0006657902	Africa
Africa|hCoV-19/DRC/5907/2020|EPI ISL 496496|B.1.84|Democratic Republic of the Congo|2020-05-07	Africa|hCoV-19/South Africa/KRISP-K002282/2020|EPI ISL 515662|C.2|South Africa|2020-07-21	0.0007083085	Africa
Africa|hCoV-19/DRC/5913/2020|EPI ISL 496497|B.1|Democratic Republic of the Congo|2020-05-07	Africa|hCoV-19/South Africa/KRISP-K002282/2020|EPI ISL 515662|C.2|South Africa|2020-07-21	0.0006891030	Africa
Africa|hCoV-19/DRC/5927/2020|EPI ISL 496498|B.1.9|Democratic Republic of the Congo|2020-05-07	Africa|hCoV-19/South Africa/KRISP-K002282/2020|EPI ISL 515662|C.2|South Africa|2020-07-21	0.0008619040	Africa
Africa|hCoV-19/DRC/5957/2020|EPI ISL 496499|B.1.5|Democratic Republic of the Congo|2020-05-07	Africa|hCoV-19/South Africa/KRISP-K002282/2020|EPI ISL 515662|C.2|South Africa|2020-07-21	0.0005104738	Africa
Africa|hCoV-19/DRC/5964/2020|EPI ISL 496500|B.1.178|Democratic Republic of the Congo|2020-05-07	Africa|hCoV-19/South Africa/KRISP-K002282/2020|EPI ISL 515662|C.2|South Africa|2020-07-21	0.0005365318	Africa
Africa|hCoV-19/DRC/5996/2020|EPI ISL 496514|B.1.84|Democratic Republic of the Congo|2020-05-08	Africa|hCoV-19/South Africa/KRISP-K002282/2020|EPI ISL 515662|C.2|South Africa|2020-07-21	0.0006203979	Africa
Africa|hCoV-19/DRC/6026/2020|EPI ISL 513622|B.1.1.1|Democratic Republic of the Congo|2020-05-08	Africa|hCoV-19/South Africa/KRISP-K002282/2020|EPI ISL 515662|C.2|South Africa|2020-07-21	0.0003108105	Africa
Africa|hCoV-19/DRC/6143/2020|EPI ISL 496515|B.1|Democratic Republic of the Congo|2020-05-08	Africa|hCoV-19/South Africa/KRISP-K002282/2020|EPI ISL 515662|C.2|South Africa|2020-07-21	0.0005916378	Africa
Africa|hCoV-19/DRC/6151/2020|EPI ISL 513620|B.1.214|Democratic Republic of the Congo|2020-05-08	Africa|hCoV-19/South Africa/KRISP-K002282/2020|EPI ISL 515662|C.2|South Africa|2020-07-21	0.0006502749	Africa
Africa|hCoV-19/DRC/6163/2020|EPI ISL 513623|B.1.214|Democratic Republic of the Congo|2020-05-08	Africa|hCoV-19/South Africa/KRISP-K002282/2020|EPI ISL 515662|C.2|South Africa|2020-07-21	0.0006579758	Africa
Africa|hCoV-19/DRC/6203/2020|EPI ISL 514109|B.1|Democratic Republic of the Congo|2020-05-09	Africa|hCoV-19/South Africa/KRISP-K002282/2020|EPI ISL 515662|C.2|South Africa|2020-07-21	0.0007511513	Africa
Africa|hCoV-19/DRC/6209/2020|EPI ISL 514110|B.1.84|Democratic Republic of the Congo|2020-05-09	Africa|hCoV-19/South Africa/KRISP-K002282/2020|EPI ISL 515662|C.2|South Africa|2020-07-21	0.0005794225	Africa
Africa|hCoV-19/DRC/6227/2020|EPI ISL 514121|B.1.84|Democratic Republic of the Congo|2020-05-09	Africa|hCoV-19/South Africa/KRISP-K002282/2020|EPI ISL 515662|C.2|South Africa|2020-07-21	0.0005801936	Africa
Africa|hCoV-19/DRC/6313/2020|EPI ISL 496516|B.1.84|Democratic Republic of the Congo|2020-05-09	Africa|hCoV-19/South Africa/KRISP-K002282/2020|EPI ISL 515662|C.2|South Africa|2020-07-21	0.0007119208	Africa
Africa|hCoV-19/DRC/6338/2020|EPI ISL 495630|B.1|Democratic Republic of the Congo|2020-05-09	Africa|hCoV-19/South Africa/KRISP-K002282/2020|EPI ISL 515662|C.2|South Africa|2020-07-21	0.0006333377	Africa
Africa|hCoV-19/DRC/6341/2020|EPI ISL 495631|B.1|Democratic Republic of the Congo|2020-05-09	Africa|hCoV-19/South Africa/KRISP-K002282/2020|EPI ISL 515662|C.2|South Africa|2020-07-21	0.0007443985	Africa
Africa|hCoV-19/DRC/6342/2020|EPI ISL 495632|B.1|Democratic Republic of the Congo|2020-05-09	Africa|hCoV-19/South Africa/KRISP-K002282/2020|EPI ISL 515662|C.2|South Africa|2020-07-21	0.0006960831	Africa
Africa|hCoV-19/DRC/6361/2020|EPI ISL 495633|B.1|Democratic Republic of the Congo|2020-05-09	Africa|hCoV-19/South Africa/KRISP-K002282/2020|EPI ISL 515662|C.2|South Africa|2020-07-21	0.0006041112	Africa
Africa|hCoV-19/DRC/6380/2020|EPI ISL 513611|B.1.1.275|Democratic Republic of the Congo|2020-05-04	Africa|hCoV-19/South Africa/KRISP-K002282/2020|EPI ISL 515662|C.2|South Africa|2020-07-21	0.0004497730	Africa
Africa|hCoV-19/DRC/6384/2020|EPI ISL 513612|B.1.1.275|Democratic Republic of the Congo|2020-05-07	Africa|hCoV-19/South Africa/KRISP-K002282/2020|EPI ISL 515662|C.2|South Africa|2020-07-21	0.0004146747	Africa
Africa|hCoV-19/DRC/6386/2020|EPI ISL 513613|B.1.1.275|Democratic Republic of the Congo|2020-05-07	Africa|hCoV-19/South Africa/KRISP-K002282/2020|EPI ISL 515662|C.2|South Africa|2020-07-21	0.0004070522	Africa
Africa|hCoV-19/DRC/6389/2020|EPI ISL 513614|B.1.84|Democratic Republic of the Congo|2020-05-07	Africa|hCoV-19/South Africa/KRISP-K002282/2020|EPI ISL 515662|C.2|South Africa|2020-07-21	0.0006885435	Africa
Africa|hCoV-19/DRC/6390/2020|EPI ISL 513615|B.1.1.275|Democratic Republic of the Congo|2020-05-04	Africa|hCoV-19/South Africa/KRISP-K002282/2020|EPI ISL 515662|C.2|South Africa|2020-07-21	0.0005095447	Africa
Africa|hCoV-19/DRC/6392/2020|EPI ISL 513616|B.1|Democratic Republic of the Congo|2020-05-04	Africa|hCoV-19/South Africa/KRISP-K002282/2020|EPI ISL 515662|C.2|South Africa|2020-07-21	0.0004750586	Africa
Africa|hCoV-19/DRC/6395/2020|EPI ISL 513617|B.1.1.275|Democratic Republic of the Congo|2020-05-07	Africa|hCoV-19/South Africa/KRISP-K002282/2020|EPI ISL 515662|C.2|South Africa|2020-07-21	0.0005378297	Africa
Africa|hCoV-19/DRC/6398/2020|EPI ISL 513618|B.1.1.275|Democratic Republic of the Congo|2020-05-07	Africa|hCoV-19/South Africa/KRISP-K002282/2020|EPI ISL 515662|C.2|South Africa|2020-07-21	0.0004369221	Africa
Africa|hCoV-19/DRC/6724/2020|EPI ISL 495634|B.1|Democratic Republic of the Congo|2020-05-11	Africa|hCoV-19/South Africa/KRISP-K002282/2020|EPI ISL 515662|C.2|South Africa|2020-07-21	0.0005794146	Africa
Africa|hCoV-19/DRC/6743/2020|EPI ISL 495635|B.1.149|Democratic Republic of the Congo|2020-05-11	Africa|hCoV-19/South Africa/KRISP-K002282/2020|EPI ISL 515662|C.2|South Africa|2020-07-21	0.0006010213	Africa
Africa|hCoV-19/DRC/6783/2020|EPI ISL 496501|B.1.149|Democratic Republic of the Congo|2020-05-11	Africa|hCoV-19/South Africa/KRISP-K002282/2020|EPI ISL 515662|C.2|South Africa|2020-07-21	0.0006325590	Africa
Africa|hCoV-19/DRC/6784/2020|EPI ISL 495636|B.1|Democratic Republic of the Congo|2020-05-11	Africa|hCoV-19/South Africa/KRISP-K002282/2020|EPI ISL 515662|C.2|South Africa|2020-07-21	0.0005443757	Africa
Africa|hCoV-19/DRC/6786/2020|EPI ISL 495637|B.1.178|Democratic Republic of the Congo|2020-05-11	Africa|hCoV-19/South Africa/KRISP-K002282/2020|EPI ISL 515662|C.2|South Africa|2020-07-21	0.0006480778	Africa
Africa|hCoV-19/DRC/6791/2020|EPI ISL 495638|B.1.178|Democratic Republic of the Congo|2020-05-11	Africa|hCoV-19/South Africa/KRISP-K002282/2020|EPI ISL 515662|C.2|South Africa|2020-07-21	0.0006162675	Africa
Africa|hCoV-19/DRC/6792/2020|EPI ISL 495639|B.1|Democratic Republic of the Congo|2020-05-11	Africa|hCoV-19/South Africa/KRISP-K002282/2020|EPI ISL 515662|C.2|South Africa|2020-07-21	0.0006060214	Africa
Africa|hCoV-19/DRC/6801/2020|EPI ISL 514111|B.1|Democratic Republic of the Congo|2020-05-11	Africa|hCoV-19/South Africa/KRISP-K002282/2020|EPI ISL 515662|C.2|South Africa|2020-07-21	0.0007911821	Africa
Africa|hCoV-19/DRC/6853/2020|EPI ISL 496502|B.1.214|Democratic Republic of the Congo|2020-05-11	Africa|hCoV-19/South Africa/KRISP-K002282/2020|EPI ISL 515662|C.2|South Africa|2020-07-21	0.0005885414	Africa
Africa|hCoV-19/DRC/6854/2020|EPI ISL 496503|B.1|Democratic Republic of the Congo|2020-05-11	Africa|hCoV-19/South Africa/KRISP-K002282/2020|EPI ISL 515662|C.2|South Africa|2020-07-21	0.0007756158	Africa
Africa|hCoV-19/DRC/6875/2020|EPI ISL 496504|B.1|Democratic Republic of the Congo|2020-05-11	Africa|hCoV-19/South Africa/KRISP-K002282/2020|EPI ISL 515662|C.2|South Africa|2020-07-21	0.0005794422	Africa
Africa|hCoV-19/DRC/7042/2020|EPI ISL 513592|B.1.214|Democratic Republic of the Congo|2020-05-12	Africa|hCoV-19/South Africa/KRISP-K002282/2020|EPI ISL 515662|C.2|South Africa|2020-07-21	0.0006118653	Africa
Africa|hCoV-19/DRC/7061/2020|EPI ISL 513593|B.1|Democratic Republic of the Congo|2020-05-12	Africa|hCoV-19/South Africa/KRISP-K002282/2020|EPI ISL 515662|C.2|South Africa|2020-07-21	0.0005636571	Africa
Africa|hCoV-19/DRC/7140/2020|EPI ISL 513594|B.1.214|Democratic Republic of the Congo|2020-05-12	Africa|hCoV-19/South Africa/KRISP-K002282/2020|EPI ISL 515662|C.2|South Africa|2020-07-21	0.0007256907	Africa
Africa|hCoV-19/DRC/7200/2020|EPI ISL 514112|B.1|Democratic Republic of the Congo|2020-05-13	Africa|hCoV-19/South Africa/KRISP-K002282/2020|EPI ISL 515662|C.2|South Africa|2020-07-21	0.0007121723	Africa
Africa|hCoV-19/DRC/7211/2020|EPI ISL 514122|B.1.149|Democratic Republic of the Congo|2020-05-13	Africa|hCoV-19/South Africa/KRISP-K002282/2020|EPI ISL 515662|C.2|South Africa|2020-07-21	0.0006126751	Africa
Africa|hCoV-19/DRC/7248/2020|EPI ISL 514123|B.1|Democratic Republic of the Congo|2020-05-13	Africa|hCoV-19/South Africa/KRISP-K002282/2020|EPI ISL 515662|C.2|South Africa|2020-07-21	0.0005915841	Africa
Africa|hCoV-19/DRC/7255/2020|EPI ISL 514124|B.1.149|Democratic Republic of the Congo|2020-05-13	Africa|hCoV-19/South Africa/KRISP-K002282/2020|EPI ISL 515662|C.2|South Africa|2020-07-21	0.0007208557	Africa
Africa|hCoV-19/DRC/73/2020|EPI ISL 417941|B.1.178|Democratic Republic of the Congo|2020-03-18	Africa|hCoV-19/South Africa/KRISP-K002282/2020|EPI ISL 515662|C.2|South Africa|2020-07-21	0.0005096486	Africa
Africa|hCoV-19/DRC/7386/2020|EPI ISL 513595|B.1.5|Democratic Republic of the Congo|2020-05-14	Africa|hCoV-19/South Africa/KRISP-K002282/2020|EPI ISL 515662|C.2|South Africa|2020-07-21	0.0005249962	Africa
Africa|hCoV-19/DRC/7430/2020|EPI ISL 496517|B.1.1.1|Democratic Republic of the Congo|2020-05-14	Africa|hCoV-19/South Africa/KRISP-K002282/2020|EPI ISL 515662|C.2|South Africa|2020-07-21	0.0004301900	Africa
Africa|hCoV-19/DRC/7434/2020|EPI ISL 513621|B.1.1.1|Democratic Republic of the Congo|2020-05-14	Africa|hCoV-19/South Africa/KRISP-K002282/2020|EPI ISL 515662|C.2|South Africa|2020-07-21	0.0004180673	Africa
Africa|hCoV-19/DRC/7471/2020|EPI ISL 513596|B.1.214|Democratic Republic of the Congo|2020-05-14	Africa|hCoV-19/South Africa/KRISP-K002282/2020|EPI ISL 515662|C.2|South Africa|2020-07-21	0.0006161200	Africa
Africa|hCoV-19/DRC/7488/2020|EPI ISL 514113|B.1.1|Democratic Republic of the Congo|2020-05-14	Africa|hCoV-19/South Africa/KRISP-K002282/2020|EPI ISL 515662|C.2|South Africa|2020-07-21	0.0003747377	Africa
Africa|hCoV-19/DRC/7713/2020|EPI ISL 495640|B.1|Democratic Republic of the Congo|2020-05-14	Africa|hCoV-19/South Africa/KRISP-K002282/2020|EPI ISL 515662|C.2|South Africa|2020-07-21	0.0008035511	Africa
Africa|hCoV-19/DRC/7864/2020|EPI ISL 496505|B.1.214|Democratic Republic of the Congo|2020-05-15	Africa|hCoV-19/South Africa/KRISP-K002282/2020|EPI ISL 515662|C.2|South Africa|2020-07-21	0.0006942637	Africa
Africa|hCoV-19/DRC/7920/2020|EPI ISL 495641|B.1|Democratic Republic of the Congo|2020-05-15	Africa|hCoV-19/South Africa/KRISP-K002282/2020|EPI ISL 515662|C.2|South Africa|2020-07-21	0.0007164717	Africa
Africa|hCoV-19/DRC/80/2020|EPI ISL 417942|B.1.178|Democratic Republic of the Congo|2020-03-18	Africa|hCoV-19/South Africa/KRISP-K002282/2020|EPI ISL 515662|C.2|South Africa|2020-07-21	0.0005063974	Africa
Africa|hCoV-19/DRC/8018/2020|EPI ISL 514125|B.1.5|Democratic Republic of the Congo|2020-05-15	Africa|hCoV-19/South Africa/KRISP-K002282/2020|EPI ISL 515662|C.2|South Africa|2020-07-21	0.0007061582	Africa
Africa|hCoV-19/DRC/81/2020|EPI ISL 417944|B.1.9|Democratic Republic of the Congo|2020-03-18	Africa|hCoV-19/South Africa/KRISP-K002282/2020|EPI ISL 515662|C.2|South Africa|2020-07-21	0.0006096332	Africa
Africa|hCoV-19/DRC/82/2020|EPI ISL 417946|B.1.5|Democratic Republic of the Congo|2020-03-18	Africa|hCoV-19/South Africa/KRISP-K002282/2020|EPI ISL 515662|C.2|South Africa|2020-07-21	0.0004705523	Africa
Africa|hCoV-19/DRC/94/2020|EPI ISL 417947|B.1|Democratic Republic of the Congo|2020-03-19	Africa|hCoV-19/South Africa/KRISP-K002282/2020|EPI ISL 515662|C.2|South Africa|2020-07-21	0.0005043985	Africa
Africa|hCoV-19/DRC/998/2020|EPI ISL 429254|B.1|Democratic Republic of the Congo|2020-04-03	Africa|hCoV-19/South Africa/KRISP-K002282/2020|EPI ISL 515662|C.2|South Africa|2020-07-21	0.0006025697	Africa
Africa|hCoV-19/DRC/KN-0038/2020|EPI ISL 417434|B.1.128|Democratic Republic of the Congo|2020-03-14	Africa|hCoV-19/South Africa/KRISP-K002282/2020|EPI ISL 515662|C.2|South Africa|2020-07-21	0.0006352467	Africa
Africa|hCoV-19/DRC/KN-0054/2020|EPI ISL 417437|B.1.178|Democratic Republic of the Congo|2020-03-17	Africa|hCoV-19/South Africa/KRISP-K002282/2020|EPI ISL 515662|C.2|South Africa|2020-07-21	0.0005384467	Africa
Africa|hCoV-19/DRC/KN-0058/2020|EPI ISL 417438|B.1|Democratic Republic of the Congo|2020-03-17	Africa|hCoV-19/South Africa/KRISP-K002282/2020|EPI ISL 515662|C.2|South Africa|2020-07-21	0.0005087775	Africa
Africa|hCoV-19/DRC/KN-0060/2020|EPI ISL 417440|B.1|Democratic Republic of the Congo|2020-03-17	Africa|hCoV-19/South Africa/KRISP-K002282/2020|EPI ISL 515662|C.2|South Africa|2020-07-21	0.0005388748	Africa
Africa|hCoV-19/DRC/KN-0070/2020|EPI ISL 417441|B.1.178|Democratic Republic of the Congo|2020-03-17	Africa|hCoV-19/South Africa/KRISP-K002282/2020|EPI ISL 515662|C.2|South Africa|2020-07-21	0.0005164022	Africa
Africa|hCoV-19/DRC/KN-0072/2020|EPI ISL 417442|B.1.178|Democratic Republic of the Congo|2020-03-18	Africa|hCoV-19/South Africa/KRISP-K002282/2020|EPI ISL 515662|C.2|South Africa|2020-07-21	0.0005067735	Africa
Africa|hCoV-19/DRC/KN-13/2020|EPI ISL 414647|B.1|Democratic Republic of the Congo|2020-03-09	Africa|hCoV-19/South Africa/KRISP-K002282/2020|EPI ISL 515662|C.2|South Africa|2020-07-21	0.0005205157	Africa
Africa|hCoV-19/Egypt/Army-MCL001/2020|EPI ISL 510526|B.1|Egypt|2020-06-01	Africa|hCoV-19/South Africa/KRISP-K002282/2020|EPI ISL 515662|C.2|South Africa|2020-07-21	0.0006387413	Africa
Africa|hCoV-19/Egypt/C-CU001a-S1/2020|EPI ISL 529031|B.1.255|Egypt|2020-05-19	Africa|hCoV-19/South Africa/KRISP-K002282/2020|EPI ISL 515662|C.2|South Africa|2020-07-21	0.0006725112	Africa
Africa|hCoV-19/Egypt/C-CU002b-S3/2020|EPI ISL 529032|B.1.1.1|Egypt|2020-06-19	Africa|hCoV-19/South Africa/KRISP-K002282/2020|EPI ISL 515662|C.2|South Africa|2020-07-21	0.0004369395	Africa
Africa|hCoV-19/Egypt/C-VSVRI-SERVAC/2020|EPI ISL 528386|B.1.255|Egypt|2020-08-22	Africa|hCoV-19/South Africa/KRISP-K002282/2020|EPI ISL 515662|C.2|South Africa|2020-07-21	0.0005042459	Africa
Africa|hCoV-19/Egypt/CUNCI-7I028/2020|EPI ISL 524426|B.1.255|Egypt|2020-07-19	Africa|hCoV-19/South Africa/KRISP-K002282/2020|EPI ISL 515662|C.2|South Africa|2020-07-21	0.0005042459	Africa
Africa|hCoV-19/Egypt/CUNCI-HGC002/2020|EPI ISL 468045|B.1|Egypt|2020-05-02	Africa|hCoV-19/South Africa/KRISP-K002282/2020|EPI ISL 515662|C.2|South Africa|2020-07-21	0.0005046989	Africa
Africa|hCoV-19/Egypt/CUNCI-HGC004/2020|EPI ISL 468048|B.1|Egypt|2020-05-02	Africa|hCoV-19/South Africa/KRISP-K002282/2020|EPI ISL 515662|C.2|South Africa|2020-07-21	0.0005045631	Africa
Africa|hCoV-19/Egypt/CUNCI-HGC005/2020|EPI ISL 468052|B.1|Egypt|2020-05-02	Africa|hCoV-19/South Africa/KRISP-K002282/2020|EPI ISL 515662|C.2|South Africa|2020-07-21	0.0005718920	Africa
Africa|hCoV-19/Egypt/CUNCI-HGC006/2020|EPI ISL 468050|B.1|Egypt|2020-05-02	Africa|hCoV-19/South Africa/KRISP-K002282/2020|EPI ISL 515662|C.2|South Africa|2020-07-21	0.0005717844	Africa
Africa|hCoV-19/Egypt/CUNCI-HGC007-2/2020|EPI ISL 468054|B.1|Egypt|2020-05-02	Africa|hCoV-19/South Africa/KRISP-K002282/2020|EPI ISL 515662|C.2|South Africa|2020-07-21	0.0006053231	Africa
Africa|hCoV-19/Egypt/CUNCI-HGC007/2020|EPI ISL 468046|B.1|Egypt|2020-05-02	Africa|hCoV-19/South Africa/KRISP-K002282/2020|EPI ISL 515662|C.2|South Africa|2020-07-21	0.0005718805	Africa
Africa|hCoV-19/Egypt/CUNCI-HGC008/2020|EPI ISL 468044|B.1|Egypt|2020-05-02	Africa|hCoV-19/South Africa/KRISP-K002282/2020|EPI ISL 515662|C.2|South Africa|2020-07-21	0.0005718998	Africa
Africa|hCoV-19/Egypt/CUNCI-HGC009/2020|EPI ISL 468053|B.1|Egypt|2020-05-02	Africa|hCoV-19/South Africa/KRISP-K002282/2020|EPI ISL 515662|C.2|South Africa|2020-07-21	0.0005047668	Africa
Africa|hCoV-19/Egypt/CUNCI-HGC010/2020|EPI ISL 468055|B.1.247|Egypt|2020-05-02	Africa|hCoV-19/South Africa/KRISP-K002282/2020|EPI ISL 515662|C.2|South Africa|2020-07-21	0.0007401527	Africa
Africa|hCoV-19/Egypt/CUNCI-HGC011/2020|EPI ISL 468059|B.1|Egypt|2020-05-02	Africa|hCoV-19/South Africa/KRISP-K002282/2020|EPI ISL 515662|C.2|South Africa|2020-07-21	0.0005719325	Africa
Africa|hCoV-19/Egypt/CUNCI-HGC012/2020|EPI ISL 468051|B.1.255|Egypt|2020-05-02	Africa|hCoV-19/South Africa/KRISP-K002282/2020|EPI ISL 515662|C.2|South Africa|2020-07-21	0.0007065215	Africa
Africa|hCoV-19/Egypt/CUNCI-HGC013/2020|EPI ISL 468047|B.1.201|Egypt|2020-05-02	Africa|hCoV-19/South Africa/KRISP-K002282/2020|EPI ISL 515662|C.2|South Africa|2020-07-21	0.0006392143	Africa
Africa|hCoV-19/Egypt/CUNCI-HGC014/2020|EPI ISL 468060|B.1.5|Egypt|2020-05-02	Africa|hCoV-19/South Africa/KRISP-K002282/2020|EPI ISL 515662|C.2|South Africa|2020-07-21	0.0004373439	Africa
Africa|hCoV-19/Egypt/CUNCI-HGC015/2020|EPI ISL 468056|B.1|Egypt|2020-05-02	Africa|hCoV-19/South Africa/KRISP-K002282/2020|EPI ISL 515662|C.2|South Africa|2020-07-21	0.0004373292	Africa
Africa|hCoV-19/Egypt/CUNCI-HGC016/2020|EPI ISL 468058|B.1|Egypt|2020-05-02	Africa|hCoV-19/South Africa/KRISP-K002282/2020|EPI ISL 515662|C.2|South Africa|2020-07-21	0.0005730176	Africa
Africa|hCoV-19/Egypt/CUNCI-HGC021/2020|EPI ISL 468061|B.1|Egypt|2020-05-02	Africa|hCoV-19/South Africa/KRISP-K002282/2020|EPI ISL 515662|C.2|South Africa|2020-07-21	0.0005727338	Africa
Africa|hCoV-19/Egypt/CUNCI-HGC023/2020|EPI ISL 468057|B.1.5|Egypt|2020-05-02	Africa|hCoV-19/South Africa/KRISP-K002282/2020|EPI ISL 515662|C.2|South Africa|2020-07-21	0.0004710380	Africa
Africa|hCoV-19/Egypt/CUNCI-HGC028/2020|EPI ISL 468062|B.1|Egypt|2020-05-02	Africa|hCoV-19/South Africa/KRISP-K002282/2020|EPI ISL 515662|C.2|South Africa|2020-07-21	0.0006403342	Africa
Africa|hCoV-19/Egypt/CUNCI-HGC3I011/2020|EPI ISL 479697|B.1|Egypt|2020-06-02	Africa|hCoV-19/South Africa/KRISP-K002282/2020|EPI ISL 515662|C.2|South Africa|2020-07-21	0.0005715095	Africa
Africa|hCoV-19/Egypt/CUNCI-HGC3I012/2020|EPI ISL 479693|B.1.255|Egypt|2020-06-02	Africa|hCoV-19/South Africa/KRISP-K002282/2020|EPI ISL 515662|C.2|South Africa|2020-07-21	0.0007059991	Africa
Africa|hCoV-19/Egypt/CUNCI-HGC3I013/2020|EPI ISL 479694|B.1.201|Egypt|2020-06-02	Africa|hCoV-19/South Africa/KRISP-K002282/2020|EPI ISL 515662|C.2|South Africa|2020-07-21	0.0006387417	Africa
Africa|hCoV-19/Egypt/CUNCI-HGC3I014/2020|EPI ISL 479696|B.1.5|Egypt|2020-06-02	Africa|hCoV-19/South Africa/KRISP-K002282/2020|EPI ISL 515662|C.2|South Africa|2020-07-21	0.0004370058	Africa
Africa|hCoV-19/Egypt/CUNCI-HGC3I02/2020|EPI ISL 479686|B.1|Egypt|2020-06-02	Africa|hCoV-19/South Africa/KRISP-K002282/2020|EPI ISL 515662|C.2|South Africa|2020-07-21	0.0005379094	Africa
Africa|hCoV-19/Egypt/CUNCI-HGC3I023/2020|EPI ISL 479695|B.1.5|Egypt|2020-06-02	Africa|hCoV-19/South Africa/KRISP-K002282/2020|EPI ISL 515662|C.2|South Africa|2020-07-21	0.0004706897	Africa
Africa|hCoV-19/Egypt/CUNCI-HGC3I025/2020|EPI ISL 479691|B.1|Egypt|2020-06-02	Africa|hCoV-19/South Africa/KRISP-K002282/2020|EPI ISL 515662|C.2|South Africa|2020-07-21	0.0006051989	Africa
Africa|hCoV-19/Egypt/CUNCI-HGC3I03/2020|EPI ISL 479687|B.1|Egypt|2020-06-02	Africa|hCoV-19/South Africa/KRISP-K002282/2020|EPI ISL 515662|C.2|South Africa|2020-07-21	0.0005714577	Africa
Africa|hCoV-19/Egypt/CUNCI-HGC3I05/2020|EPI ISL 479690|B.1|Egypt|2020-06-02	Africa|hCoV-19/South Africa/KRISP-K002282/2020|EPI ISL 515662|C.2|South Africa|2020-07-21	0.0005714691	Africa
Africa|hCoV-19/Egypt/CUNCI-HGC3I06/2020|EPI ISL 479688|B.1|Egypt|2020-06-02	Africa|hCoV-19/South Africa/KRISP-K002282/2020|EPI ISL 515662|C.2|South Africa|2020-07-21	0.0005714769	Africa
Africa|hCoV-19/Egypt/CUNCI-HGC3I08/2020|EPI ISL 479698|B.1|Egypt|2020-06-02	Africa|hCoV-19/South Africa/KRISP-K002282/2020|EPI ISL 515662|C.2|South Africa|2020-07-21	0.0005714769	Africa
Africa|hCoV-19/Egypt/CUNCI-HGC3I09/2020|EPI ISL 479692|B.1|Egypt|2020-06-02	Africa|hCoV-19/South Africa/KRISP-K002282/2020|EPI ISL 515662|C.2|South Africa|2020-07-21	0.0005043935	Africa
Africa|hCoV-19/Egypt/CUNCI-HGC4I003/2020|EPI ISL 479699|B.1.1.247|Egypt|2020-06-02	Africa|hCoV-19/South Africa/KRISP-K002282/2020|EPI ISL 515662|C.2|South Africa|2020-07-21	0.0005714940	Africa
Africa|hCoV-19/Egypt/CUNCI-HGC4I004/2020|EPI ISL 479700|B.1.1.296|Egypt|2020-06-02	Africa|hCoV-19/South Africa/KRISP-K002282/2020|EPI ISL 515662|C.2|South Africa|2020-07-21	0.0004705662	Africa
Africa|hCoV-19/Egypt/CUNCI-HGC4I015/2020|EPI ISL 479728|B.1.1.123|Egypt|2020-06-02	Africa|hCoV-19/South Africa/KRISP-K002282/2020|EPI ISL 515662|C.2|South Africa|2020-07-21	0.0005042831	Africa
Africa|hCoV-19/Egypt/CUNCI-HGC4I022/2020|EPI ISL 479705|B.1.1|Egypt|2020-06-02	Africa|hCoV-19/South Africa/KRISP-K002282/2020|EPI ISL 515662|C.2|South Africa|2020-07-21	0.0006051236	Africa
Africa|hCoV-19/Egypt/CUNCI-HGC4I023/2020|EPI ISL 479729|B.1.1.247|Egypt|2020-06-02	Africa|hCoV-19/South Africa/KRISP-K002282/2020|EPI ISL 515662|C.2|South Africa|2020-07-21	0.0004370630	Africa
Africa|hCoV-19/Egypt/CUNCI-HGC4I025/2020|EPI ISL 479706|B.1.255|Egypt|2020-06-02	Africa|hCoV-19/South Africa/KRISP-K002282/2020|EPI ISL 515662|C.2|South Africa|2020-07-21	0.0006387480	Africa
Africa|hCoV-19/Egypt/CUNCI-HGC4I026/2020|EPI ISL 479702|B.1|Egypt|2020-06-02	Africa|hCoV-19/South Africa/KRISP-K002282/2020|EPI ISL 515662|C.2|South Africa|2020-07-21	0.0007066712	Africa
Africa|hCoV-19/Egypt/CUNCI-HGC4I029/2020|EPI ISL 479701|B.1.1.1|Egypt|2020-06-02	Africa|hCoV-19/South Africa/KRISP-K002282/2020|EPI ISL 515662|C.2|South Africa|2020-07-21	0.0003697243	Africa
Africa|hCoV-19/Egypt/CUNCI-HGC4I030/2020|EPI ISL 479703|B.1|Egypt|2020-06-02	Africa|hCoV-19/South Africa/KRISP-K002282/2020|EPI ISL 515662|C.2|South Africa|2020-07-21	0.0006387289	Africa
Africa|hCoV-19/Egypt/CUNCI-HGC4I031/2020|EPI ISL 479707|B.1.1.1|Egypt|2020-06-02	Africa|hCoV-19/South Africa/KRISP-K002282/2020|EPI ISL 515662|C.2|South Africa|2020-07-21	0.0005041984	Africa
Africa|hCoV-19/Egypt/CUNCI-HGC4I032/2020|EPI ISL 479709|B.1.1|Egypt|2020-06-02	Africa|hCoV-19/South Africa/KRISP-K002282/2020|EPI ISL 515662|C.2|South Africa|2020-07-21	0.0004709777	Africa
Africa|hCoV-19/Egypt/CUNCI-HGC4I033/2020|EPI ISL 479704|B.1|Egypt|2020-06-02	Africa|hCoV-19/South Africa/KRISP-K002282/2020|EPI ISL 515662|C.2|South Africa|2020-07-21	0.0005379456	Africa
Africa|hCoV-19/Egypt/CUNCI-HGC4I034/2020|EPI ISL 479708|B.1.255|Egypt|2020-06-02	Africa|hCoV-19/South Africa/KRISP-K002282/2020|EPI ISL 515662|C.2|South Africa|2020-07-21	0.0005041951	Africa
Africa|hCoV-19/Egypt/CUNCI-HGC5I001/2020|EPI ISL 479710|B.1.1|Egypt|2020-06-02	Africa|hCoV-19/South Africa/KRISP-K002282/2020|EPI ISL 515662|C.2|South Africa|2020-07-21	0.0003362092	Africa
Africa|hCoV-19/Egypt/CUNCI-HGC5I003/2020|EPI ISL 479711|B.1|Egypt|2020-06-02	Africa|hCoV-19/South Africa/KRISP-K002282/2020|EPI ISL 515662|C.2|South Africa|2020-07-21	0.0005042510	Africa
Africa|hCoV-19/Egypt/CUNCI-HGC5I010/2020|EPI ISL 479730|B.1.1|Egypt|2020-06-02	Africa|hCoV-19/South Africa/KRISP-K002282/2020|EPI ISL 515662|C.2|South Africa|2020-07-21	0.0004034673	Africa
Africa|hCoV-19/Egypt/CUNCI-HGC5I011/2020|EPI ISL 479712|B.1.1|Egypt|2020-06-02	Africa|hCoV-19/South Africa/KRISP-K002282/2020|EPI ISL 515662|C.2|South Africa|2020-07-21	0.0003361640	Africa
Africa|hCoV-19/Egypt/CUNCI-HGC5I012/2020|EPI ISL 479713|B.1.1|Egypt|2020-06-02	Africa|hCoV-19/South Africa/KRISP-K002282/2020|EPI ISL 515662|C.2|South Africa|2020-07-21	0.0003696884	Africa
Africa|hCoV-19/Egypt/CUNCI-HGC5I014/2020|EPI ISL 479714|B.1.255|Egypt|2020-06-02	Africa|hCoV-19/South Africa/KRISP-K002282/2020|EPI ISL 515662|C.2|South Africa|2020-07-21	0.0006387695	Africa
Africa|hCoV-19/Egypt/CUNCI-HGC5I015/2020|EPI ISL 475722|B.1.255|Egypt|2020-05-02	Africa|hCoV-19/South Africa/KRISP-K002282/2020|EPI ISL 515662|C.2|South Africa|2020-07-21	0.0007063693	Africa
Africa|hCoV-19/Egypt/CUNCI-HGC5I016/2020|EPI ISL 479731|B.1|Egypt|2020-06-02	Africa|hCoV-19/South Africa/KRISP-K002282/2020|EPI ISL 515662|C.2|South Africa|2020-07-21	0.0005379039	Africa
Africa|hCoV-19/Egypt/CUNCI-HGC5I022/2020|EPI ISL 479715|B.1.1|Egypt|2020-06-02	Africa|hCoV-19/South Africa/KRISP-K002282/2020|EPI ISL 515662|C.2|South Africa|2020-07-21	0.0004033182	Africa
Africa|hCoV-19/Egypt/CUNCI-HGC5I025/2020|EPI ISL 479716|A|Egypt|2020-06-02	Africa|hCoV-19/South Africa/KRISP-K002282/2020|EPI ISL 515662|C.2|South Africa|2020-07-21	0.0004715663	Africa
Africa|hCoV-19/Egypt/CUNCI-HGC5I026/2020|EPI ISL 479735|B.1.5|Egypt|2020-06-02	Africa|hCoV-19/South Africa/KRISP-K002282/2020|EPI ISL 515662|C.2|South Africa|2020-07-21	0.0006390550	Africa
Africa|hCoV-19/Egypt/CUNCI-HGC5I029/2020|EPI ISL 479734|B.1|Egypt|2020-06-02	Africa|hCoV-19/South Africa/KRISP-K002282/2020|EPI ISL 515662|C.2|South Africa|2020-07-21	0.0005379817	Africa
Africa|hCoV-19/Egypt/CUNCI-HGC5I030/2020|EPI ISL 479721|B.1.5|Egypt|2020-06-02	Africa|hCoV-19/South Africa/KRISP-K002282/2020|EPI ISL 515662|C.2|South Africa|2020-07-21	0.0004370646	Africa
Africa|hCoV-19/Egypt/CUNCI-HGC5I033/2020|EPI ISL 479717|B.1.5|Egypt|2020-06-02	Africa|hCoV-19/South Africa/KRISP-K002282/2020|EPI ISL 515662|C.2|South Africa|2020-07-21	0.0004034808	Africa
Africa|hCoV-19/Egypt/CUNCI-HGC5I034/2020|EPI ISL 479720|B.1.5|Egypt|2020-06-02	Africa|hCoV-19/South Africa/KRISP-K002282/2020|EPI ISL 515662|C.2|South Africa|2020-07-21	0.0004705931	Africa
Africa|hCoV-19/Egypt/CUNCI-HGC6I002/2020|EPI ISL 479719|B.1.1.1|Egypt|2020-06-02	Africa|hCoV-19/South Africa/KRISP-K002282/2020|EPI ISL 515662|C.2|South Africa|2020-07-21	0.0003360837	Africa
Africa|hCoV-19/Egypt/CUNCI-HGC6I003/2020|EPI ISL 479718|B.1.5|Egypt|2020-06-02	Africa|hCoV-19/South Africa/KRISP-K002282/2020|EPI ISL 515662|C.2|South Africa|2020-07-21	0.0005378966	Africa
Africa|hCoV-19/Egypt/CUNCI-HGC6I007/2020|EPI ISL 479722|B.1|Egypt|2020-06-02	Africa|hCoV-19/South Africa/KRISP-K002282/2020|EPI ISL 515662|C.2|South Africa|2020-07-21	0.0003025719	Africa
Africa|hCoV-19/Egypt/CUNCI-HGC6I010/2020|EPI ISL 478672|B.1|Egypt|2020-06-02	Africa|hCoV-19/South Africa/KRISP-K002282/2020|EPI ISL 515662|C.2|South Africa|2020-07-21	0.0006386988	Africa
Africa|hCoV-19/Egypt/CUNCI-HGC6I011/2020|EPI ISL 479727|A|Egypt|2020-06-02	Africa|hCoV-19/South Africa/KRISP-K002282/2020|EPI ISL 515662|C.2|South Africa|2020-07-21	0.0009752824	Africa
Africa|hCoV-19/Egypt/CUNCI-HGC6I015/2020|EPI ISL 479725|B.1.1|Egypt|2020-06-02	Africa|hCoV-19/South Africa/KRISP-K002282/2020|EPI ISL 515662|C.2|South Africa|2020-07-21	0.0005041563	Africa
Africa|hCoV-19/Egypt/CUNCI-HGC6I016/2020|EPI ISL 475723|B.1.247|Egypt|2020-06-02	Africa|hCoV-19/South Africa/KRISP-K002282/2020|EPI ISL 515662|C.2|South Africa|2020-07-21	0.0007402799	Africa
Africa|hCoV-19/Egypt/CUNCI-HGC6I024/2020|EPI ISL 479732|B.1.1.247|Egypt|2020-06-02	Africa|hCoV-19/South Africa/KRISP-K002282/2020|EPI ISL 515662|C.2|South Africa|2020-07-21	0.0004710998	Africa
Africa|hCoV-19/Egypt/CUNCI-HGC6I026/2020|EPI ISL 479724|B.1.1.1|Egypt|2020-06-02	Africa|hCoV-19/South Africa/KRISP-K002282/2020|EPI ISL 515662|C.2|South Africa|2020-07-21	0.0003696994	Africa
Africa|hCoV-19/Egypt/CUNCI-HGC6I029/2020|EPI ISL 477161|B.1.255|Egypt|2020-06-02	Africa|hCoV-19/South Africa/KRISP-K002282/2020|EPI ISL 515662|C.2|South Africa|2020-07-21	0.0006387266	Africa
Africa|hCoV-19/Egypt/CUNCI-HGC6I031/2020|EPI ISL 475724|B.1.1.1|Egypt|2020-06-02	Africa|hCoV-19/South Africa/KRISP-K002282/2020|EPI ISL 515662|C.2|South Africa|2020-07-21	0.0004708669	Africa
Africa|hCoV-19/Egypt/CUNCI-HGC6I032/2020|EPI ISL 479733|B.1.1.1|Egypt|2020-06-02	Africa|hCoV-19/South Africa/KRISP-K002282/2020|EPI ISL 515662|C.2|South Africa|2020-07-21	0.0003361288	Africa
Africa|hCoV-19/Egypt/CUNCI-HGC6I033/2020|EPI ISL 479723|B.1.1.1|Egypt|2020-06-02	Africa|hCoV-19/South Africa/KRISP-K002282/2020|EPI ISL 515662|C.2|South Africa|2020-07-21	0.0004705979	Africa
Africa|hCoV-19/Egypt/CUNCI-HGC7I01/2020|EPI ISL 529141|B.1|Egypt|2020-07-19	Africa|hCoV-19/South Africa/KRISP-K002282/2020|EPI ISL 515662|C.2|South Africa|2020-07-21	0.0006724545	Africa
Africa|hCoV-19/Egypt/CUNCI-HGC7I02/2020|EPI ISL 529142|A|Egypt|2020-07-19	Africa|hCoV-19/South Africa/KRISP-K002282/2020|EPI ISL 515662|C.2|South Africa|2020-07-21	0.0009416962	Africa
Africa|hCoV-19/Egypt/CUNCI-HGC7I07/2020|EPI ISL 529145|B.1|Egypt|2020-07-19	Africa|hCoV-19/South Africa/KRISP-K002282/2020|EPI ISL 515662|C.2|South Africa|2020-07-21	0.0006388339	Africa
Africa|hCoV-19/Egypt/EGY-020/2020|EPI ISL 526975|B.1|Egypt|2020-08-14	Africa|hCoV-19/South Africa/KRISP-K002282/2020|EPI ISL 515662|C.2|South Africa|2020-07-21	0.0006387416	Africa
Africa|hCoV-19/Egypt/EGY-041/2020|EPI ISL 526997|B.1|Egypt|2020-08-22	Africa|hCoV-19/South Africa/KRISP-K002282/2020|EPI ISL 515662|C.2|South Africa|2020-07-21	0.0006387417	Africa
Africa|hCoV-19/Egypt/EGY-S031/2020|EPI ISL 526986|B.1|Egypt|2020-08-17	Africa|hCoV-19/South Africa/KRISP-K002282/2020|EPI ISL 515662|C.2|South Africa|2020-07-21	0.0006387417	Africa
Africa|hCoV-19/Egypt/HCoV2-Egy-002/2020|EPI ISL 510532|B.1|Egypt|2020-06-02	Africa|hCoV-19/South Africa/KRISP-K002282/2020|EPI ISL 515662|C.2|South Africa|2020-07-21	0.0006387417	Africa
Africa|hCoV-19/Egypt/MASRI-005/2020|EPI ISL 482759|B.1|Egypt|2020-04-30	Africa|hCoV-19/South Africa/KRISP-K002282/2020|EPI ISL 515662|C.2|South Africa|2020-07-21	0.0005041850	Africa
Africa|hCoV-19/Egypt/MASRI-007/2020|EPI ISL 482760|B.1|Egypt|2020-04-28	Africa|hCoV-19/South Africa/KRISP-K002282/2020|EPI ISL 515662|C.2|South Africa|2020-07-21	0.0005718093	Africa
Africa|hCoV-19/Egypt/MASRI-008/2020|EPI ISL 482761|B.1|Egypt|2020-04-30	Africa|hCoV-19/South Africa/KRISP-K002282/2020|EPI ISL 515662|C.2|South Africa|2020-07-21	0.0005072071	Africa
Africa|hCoV-19/Egypt/MASRI-009/2020|EPI ISL 483035|A|Egypt|2020-04-30	Africa|hCoV-19/South Africa/KRISP-K002282/2020|EPI ISL 515662|C.2|South Africa|2020-07-21	0.0007396430	Africa
Africa|hCoV-19/Egypt/MASRI-011/2020|EPI ISL 482762|B.1|Egypt|2020-05-05	Africa|hCoV-19/South Africa/KRISP-K002282/2020|EPI ISL 515662|C.2|South Africa|2020-07-21	0.0005715594	Africa
Africa|hCoV-19/Egypt/MASRI-012/2020|EPI ISL 482763|B.1|Egypt|2020-05-05	Africa|hCoV-19/South Africa/KRISP-K002282/2020|EPI ISL 515662|C.2|South Africa|2020-07-21	0.0004705632	Africa
Africa|hCoV-19/Egypt/MASRI-014/2020|EPI ISL 482765|B.1|Egypt|2020-04-30	Africa|hCoV-19/South Africa/KRISP-K002282/2020|EPI ISL 515662|C.2|South Africa|2020-07-21	0.0007061319	Africa
Africa|hCoV-19/Egypt/MASRI-015/2020|EPI ISL 482766|B.1.36|Egypt|2020-05-11	Africa|hCoV-19/South Africa/KRISP-K002282/2020|EPI ISL 515662|C.2|South Africa|2020-07-21	0.0007733097	Africa
Africa|hCoV-19/Egypt/MASRI-016/2020|EPI ISL 482767|B.1|Egypt|2020-05-11	Africa|hCoV-19/South Africa/KRISP-K002282/2020|EPI ISL 515662|C.2|South Africa|2020-07-21	0.0007066069	Africa
Africa|hCoV-19/Egypt/MASRI-018/2020|EPI ISL 483036|A|Egypt|2020-05-10	Africa|hCoV-19/South Africa/KRISP-K002282/2020|EPI ISL 515662|C.2|South Africa|2020-07-21	0.0009482316	Africa
Africa|hCoV-19/Egypt/MASRI-020/2020|EPI ISL 483037|B.1|Egypt|2020-05-13	Africa|hCoV-19/South Africa/KRISP-K002282/2020|EPI ISL 515662|C.2|South Africa|2020-07-21	0.0007812771	Africa
Africa|hCoV-19/Egypt/MASRI-022/2020|EPI ISL 482768|B.1.255|Egypt|2020-05-13	Africa|hCoV-19/South Africa/KRISP-K002282/2020|EPI ISL 515662|C.2|South Africa|2020-07-21	0.0007071343	Africa
Africa|hCoV-19/Egypt/MASRI-023/2020|EPI ISL 482769|B.1|Egypt|2020-05-11	Africa|hCoV-19/South Africa/KRISP-K002282/2020|EPI ISL 515662|C.2|South Africa|2020-07-21	0.0005047599	Africa
Africa|hCoV-19/Egypt/MASRI-024/2020|EPI ISL 482770|B.1|Egypt|2020-05-11	Africa|hCoV-19/South Africa/KRISP-K002282/2020|EPI ISL 515662|C.2|South Africa|2020-07-21	0.0005714634	Africa
Africa|hCoV-19/Egypt/MASRI-025/2020|EPI ISL 482771|B.1|Egypt|2020-05-10	Africa|hCoV-19/South Africa/KRISP-K002282/2020|EPI ISL 515662|C.2|South Africa|2020-07-21	0.0007063288	Africa
Africa|hCoV-19/Egypt/MASRI-026/2020|EPI ISL 482772|B.1|Egypt|2020-05-10	Africa|hCoV-19/South Africa/KRISP-K002282/2020|EPI ISL 515662|C.2|South Africa|2020-07-21	0.0006388403	Africa
Africa|hCoV-19/Egypt/MASRI-027/2020|EPI ISL 482773|B.1.1.123|Egypt|2020-05-08	Africa|hCoV-19/South Africa/KRISP-K002282/2020|EPI ISL 515662|C.2|South Africa|2020-07-21	0.0004378387	Africa
Africa|hCoV-19/Egypt/MASRI-028/2020|EPI ISL 483038|B.1|Egypt|2020-05-13	Africa|hCoV-19/South Africa/KRISP-K002282/2020|EPI ISL 515662|C.2|South Africa|2020-07-21	0.0006387354	Africa
Africa|hCoV-19/Egypt/MASRI-029/2020|EPI ISL 482774|B.1|Egypt|2020-05-13	Africa|hCoV-19/South Africa/KRISP-K002282/2020|EPI ISL 515662|C.2|South Africa|2020-07-21	0.0005714826	Africa
Africa|hCoV-19/Egypt/MASRI-10/2020|EPI ISL 475752|B.1.255|Egypt|2020-05	Africa|hCoV-19/South Africa/KRISP-K002282/2020|EPI ISL 515662|C.2|South Africa|2020-07-21	0.0006725675	Africa
Africa|hCoV-19/Egypt/MASRI-11/2020|EPI ISL 475753|B.1.36|Egypt|2020-05	Africa|hCoV-19/South Africa/KRISP-K002282/2020|EPI ISL 515662|C.2|South Africa|2020-07-21	0.0008069401	Africa
Africa|hCoV-19/Egypt/MASRI-14/2020|EPI ISL 475749|B.1|Egypt|2020-05	Africa|hCoV-19/South Africa/KRISP-K002282/2020|EPI ISL 515662|C.2|South Africa|2020-07-21	0.0005378551	Africa
Africa|hCoV-19/Egypt/MASRI-15/2020|EPI ISL 475750|B.1.1|Egypt|2020-05	Africa|hCoV-19/South Africa/KRISP-K002282/2020|EPI ISL 515662|C.2|South Africa|2020-07-21	0.0006766513	Africa
Africa|hCoV-19/Egypt/MASRI-2/2020|EPI ISL 475745|B.1|Egypt|2020-05	Africa|hCoV-19/South Africa/KRISP-K002282/2020|EPI ISL 515662|C.2|South Africa|2020-07-21	0.0005714440	Africa
Africa|hCoV-19/Egypt/MASRI-3/2020|EPI ISL 475746|A|Egypt|2020-05	Africa|hCoV-19/South Africa/KRISP-K002282/2020|EPI ISL 515662|C.2|South Africa|2020-07-21	0.0008406476	Africa
Africa|hCoV-19/Egypt/MASRI-6/2020|EPI ISL 475747|B.1.255|Egypt|2020-05	Africa|hCoV-19/South Africa/KRISP-K002282/2020|EPI ISL 515662|C.2|South Africa|2020-07-21	0.0005714442	Africa
Africa|hCoV-19/Egypt/MASRI-9/2020|EPI ISL 475751|B.1.1.1|Egypt|2020-05	Africa|hCoV-19/South Africa/KRISP-K002282/2020|EPI ISL 515662|C.2|South Africa|2020-07-21	0.0004706975	Africa
Africa|hCoV-19/Egypt/NRC-01/2020|EPI ISL 430820|B.1|Egypt|2020-03-18	Africa|hCoV-19/South Africa/KRISP-K002282/2020|EPI ISL 515662|C.2|South Africa|2020-07-21	0.0005400041	Africa
Africa|hCoV-19/Egypt/NRC-03/2020|EPI ISL 430819|B.1.246|Egypt|2020-03-18	Africa|hCoV-19/South Africa/KRISP-K002282/2020|EPI ISL 515662|C.2|South Africa|2020-07-21	0.0005733769	Africa
Africa|hCoV-19/Gabon/ITM-K011/2020|EPI ISL 539573|A|Gabon|2020-03-22	Africa|hCoV-19/South Africa/KRISP-K002282/2020|EPI ISL 515662|C.2|South Africa|2020-07-21	0.0007732970	Africa
Africa|hCoV-19/Gabon/ITM-K023/2020|EPI ISL 539574|B.1.178|Gabon|2020-03-27	Africa|hCoV-19/South Africa/KRISP-K002282/2020|EPI ISL 515662|C.2|South Africa|2020-07-21	0.0005378082	Africa
Africa|hCoV-19/Gabon/ITM-K027/2020|EPI ISL 539575|A|Gabon|2020-03-27	Africa|hCoV-19/South Africa/KRISP-K002282/2020|EPI ISL 515662|C.2|South Africa|2020-07-21	0.0007732789	Africa
Africa|hCoV-19/Gabon/ITM-K028/2020|EPI ISL 539576|B.1.292|Gabon|2020-03-27	Africa|hCoV-19/South Africa/KRISP-K002282/2020|EPI ISL 515662|C.2|South Africa|2020-07-21	0.0005378190	Africa
Africa|hCoV-19/Gambia/0214/2020|EPI ISL 471158|B.1|Gambia|2020-03-29	Africa|hCoV-19/South Africa/KRISP-K002282/2020|EPI ISL 515662|C.2|South Africa|2020-07-21	0.0005050299	Africa
Africa|hCoV-19/Gambia/0268/2020|EPI ISL 471159|B.1.1|Gambia|2020-03-21	Africa|hCoV-19/South Africa/KRISP-K002282/2020|EPI ISL 515662|C.2|South Africa|2020-07-21	0.0003732540	Africa
Africa|hCoV-19/Gambia/0278/2020|EPI ISL 471160|B.1.1|Gambia|2020-03-20	Africa|hCoV-19/South Africa/KRISP-K002282/2020|EPI ISL 515662|C.2|South Africa|2020-07-21	0.0003737993	Africa
Africa|hCoV-19/Gambia/0528/2020|EPI ISL 471161|B.1.1.293|Gambia|2020-04-30	Africa|hCoV-19/South Africa/KRISP-K002282/2020|EPI ISL 515662|C.2|South Africa|2020-07-21	0.0004136071	Africa
Africa|hCoV-19/Gambia/0531/2020|EPI ISL 471162|B.1.1.293|Gambia|2020-04-30	Africa|hCoV-19/South Africa/KRISP-K002282/2020|EPI ISL 515662|C.2|South Africa|2020-07-21	0.0004136358	Africa
Africa|hCoV-19/Gambia/0536/2020|EPI ISL 471163|B.1.1.293|Gambia|2020-04-30	Africa|hCoV-19/South Africa/KRISP-K002282/2020|EPI ISL 515662|C.2|South Africa|2020-07-21	0.0004032950	Africa
Africa|hCoV-19/Gambia/0547/2020|EPI ISL 471164|B.1.1.293|Gambia|2020-04-30	Africa|hCoV-19/South Africa/KRISP-K002282/2020|EPI ISL 515662|C.2|South Africa|2020-07-21	0.0004039330	Africa
Africa|hCoV-19/Gambia/0548/2020|EPI ISL 471165|B.1.5|Gambia|2020-04-30	Africa|hCoV-19/South Africa/KRISP-K002282/2020|EPI ISL 515662|C.2|South Africa|2020-07-21	0.0003826262	Africa
Africa|hCoV-19/Gambia/1090/2020|EPI ISL 471166|B.1.1|Gambia|2020-05-04	Africa|hCoV-19/South Africa/KRISP-K002282/2020|EPI ISL 515662|C.2|South Africa|2020-07-21	0.0004404639	Africa
Africa|hCoV-19/Gambia/1094/2020|EPI ISL 471167|B.1.1.293|Gambia|2020-05-04	Africa|hCoV-19/South Africa/KRISP-K002282/2020|EPI ISL 515662|C.2|South Africa|2020-07-21	0.0004032951	Africa
Africa|hCoV-19/Gambia/1251/2020|EPI ISL 471168|B.1.1.293|Gambia|2020-05-07	Africa|hCoV-19/South Africa/KRISP-K002282/2020|EPI ISL 515662|C.2|South Africa|2020-07-21	0.0004136072	Africa
Africa|hCoV-19/Gambia/1264/2020|EPI ISL 471169|B.1.1|Gambia|2020-05-07	Africa|hCoV-19/South Africa/KRISP-K002282/2020|EPI ISL 515662|C.2|South Africa|2020-07-21	0.0003727482	Africa
Africa|hCoV-19/Gambia/1271/2020|EPI ISL 471170|B.1.1|Gambia|2020-05-07	Africa|hCoV-19/South Africa/KRISP-K002282/2020|EPI ISL 515662|C.2|South Africa|2020-07-21	0.0003732287	Africa
Africa|hCoV-19/Gambia/1277/2020|EPI ISL 471171|B.1.1.293|Gambia|2020-05-07	Africa|hCoV-19/South Africa/KRISP-K002282/2020|EPI ISL 515662|C.2|South Africa|2020-07-21	0.0004032951	Africa
Africa|hCoV-19/Gambia/3668/2020|EPI ISL 560992|B.1.5.12|Gambia|2020-07-30	Africa|hCoV-19/South Africa/KRISP-K002282/2020|EPI ISL 515662|C.2|South Africa|2020-07-21	0.0007112371	Africa
Africa|hCoV-19/Gambia/3670/2020|EPI ISL 560993|B.1.5.12|Gambia|2020-07-30	Africa|hCoV-19/South Africa/KRISP-K002282/2020|EPI ISL 515662|C.2|South Africa|2020-07-21	0.0007170646	Africa
Africa|hCoV-19/Gambia/3671/2020|EPI ISL 560994|B.1.1.293|Gambia|2020-07-30	Africa|hCoV-19/South Africa/KRISP-K002282/2020|EPI ISL 515662|C.2|South Africa|2020-07-21	0.0004740503	Africa
Africa|hCoV-19/Gambia/3673/2020|EPI ISL 560995|B.1.5|Gambia|2020-07-30	Africa|hCoV-19/South Africa/KRISP-K002282/2020|EPI ISL 515662|C.2|South Africa|2020-07-21	0.0004741401	Africa
Africa|hCoV-19/Gambia/3676/2020|EPI ISL 560996|B.1.5|Gambia|2020-07-30	Africa|hCoV-19/South Africa/KRISP-K002282/2020|EPI ISL 515662|C.2|South Africa|2020-07-21	0.0004826683	Africa
Africa|hCoV-19/Gambia/3678/2020|EPI ISL 560997|B.1.292|Gambia|2020-07-30	Africa|hCoV-19/South Africa/KRISP-K002282/2020|EPI ISL 515662|C.2|South Africa|2020-07-21	0.0005714634	Africa
Africa|hCoV-19/Gambia/3679/2020|EPI ISL 560998|B.1.5.12|Gambia|2020-07-30	Africa|hCoV-19/South Africa/KRISP-K002282/2020|EPI ISL 515662|C.2|South Africa|2020-07-21	0.0006488013	Africa
Africa|hCoV-19/Gambia/3680/2020|EPI ISL 560999|B.1.5|Gambia|2020-07-30	Africa|hCoV-19/South Africa/KRISP-K002282/2020|EPI ISL 515662|C.2|South Africa|2020-07-21	0.0004828513	Africa
Africa|hCoV-19/Gambia/3683/2020|EPI ISL 561000|B.1.292|Gambia|2020-07-30	Africa|hCoV-19/South Africa/KRISP-K002282/2020|EPI ISL 515662|C.2|South Africa|2020-07-21	0.0006050910	Africa
Africa|hCoV-19/Gambia/3703/2020|EPI ISL 561001|B.1.5.12|Gambia|2020-07-30	Africa|hCoV-19/South Africa/KRISP-K002282/2020|EPI ISL 515662|C.2|South Africa|2020-07-21	0.0006387353	Africa
Africa|hCoV-19/Gambia/3717/2020|EPI ISL 561002|B.1.5|Gambia|2020-07-30	Africa|hCoV-19/South Africa/KRISP-K002282/2020|EPI ISL 515662|C.2|South Africa|2020-07-21	0.0005121714	Africa
Africa|hCoV-19/Gambia/3724/2020|EPI ISL 561003|B.1.5.12|Gambia|2020-07-30	Africa|hCoV-19/South Africa/KRISP-K002282/2020|EPI ISL 515662|C.2|South Africa|2020-07-21	0.0006387353	Africa
Africa|hCoV-19/Gambia/3725/2020|EPI ISL 561004|B.1.1.293|Gambia|2020-07-30	Africa|hCoV-19/South Africa/KRISP-K002282/2020|EPI ISL 515662|C.2|South Africa|2020-07-21	0.0005378063	Africa
Africa|hCoV-19/Gambia/3728/2020|EPI ISL 561005|B.1.5|Gambia|2020-07-30	Africa|hCoV-19/South Africa/KRISP-K002282/2020|EPI ISL 515662|C.2|South Africa|2020-07-21	0.0004575025	Africa
Africa|hCoV-19/Gambia/3729/2020|EPI ISL 561006|B.1.5.12|Gambia|2020-07-30	Africa|hCoV-19/South Africa/KRISP-K002282/2020|EPI ISL 515662|C.2|South Africa|2020-07-21	0.0005714574	Africa
Africa|hCoV-19/Gambia/3732/2020|EPI ISL 561007|B.1.5|Gambia|2020-07-30	Africa|hCoV-19/South Africa/KRISP-K002282/2020|EPI ISL 515662|C.2|South Africa|2020-07-21	0.0005125388	Africa
Africa|hCoV-19/Gambia/3735/2020|EPI ISL 561008|B.1.5|Gambia|2020-07-30	Africa|hCoV-19/South Africa/KRISP-K002282/2020|EPI ISL 515662|C.2|South Africa|2020-07-21	0.0004481518	Africa
Africa|hCoV-19/Gambia/3737/2020|EPI ISL 561009|B.1.1.293|Gambia|2020-07-30	Africa|hCoV-19/South Africa/KRISP-K002282/2020|EPI ISL 515662|C.2|South Africa|2020-07-21	0.0005380776	Africa
Africa|hCoV-19/Gambia/3741/2020|EPI ISL 561010|B.1.5.12|Gambia|2020-07-30	Africa|hCoV-19/South Africa/KRISP-K002282/2020|EPI ISL 515662|C.2|South Africa|2020-07-21	0.0005804253	Africa
Africa|hCoV-19/Gambia/3743/2020|EPI ISL 561011|B.1.5.12|Gambia|2020-07-30	Africa|hCoV-19/South Africa/KRISP-K002282/2020|EPI ISL 515662|C.2|South Africa|2020-07-21	0.0007060253	Africa
Africa|hCoV-19/Gambia/3749/2020|EPI ISL 561012|B.1.5.12|Gambia|2020-07-30	Africa|hCoV-19/South Africa/KRISP-K002282/2020|EPI ISL 515662|C.2|South Africa|2020-07-21	0.0006387138	Africa
Africa|hCoV-19/Gambia/3761/2020|EPI ISL 561013|B.1.5.12|Gambia|2020-07-30	Africa|hCoV-19/South Africa/KRISP-K002282/2020|EPI ISL 515662|C.2|South Africa|2020-07-21	0.0006387138	Africa
Africa|hCoV-19/Gambia/3772/2020|EPI ISL 561025|B.1.5|Gambia|2020-07-30	Africa|hCoV-19/South Africa/KRISP-K002282/2020|EPI ISL 515662|C.2|South Africa|2020-07-21	0.0004879666	Africa
Africa|hCoV-19/Gambia/GC19-015/2020|EPI ISL 428855|B.1.1.8|Gambia|2020-03-17	Africa|hCoV-19/South Africa/KRISP-K002282/2020|EPI ISL 515662|C.2|South Africa|2020-07-21	0.0004032775	Africa
Africa|hCoV-19/Gambia/GC19-026/2020|EPI ISL 428856|B.6|Gambia|2020-03-21	Africa|hCoV-19/South Africa/KRISP-K002282/2020|EPI ISL 515662|C.2|South Africa|2020-07-21	0.0007396404	Africa
Africa|hCoV-19/Gambia/GC19-029/2020|EPI ISL 428857|B.1|Gambia|2020-04-20	Africa|hCoV-19/South Africa/KRISP-K002282/2020|EPI ISL 515662|C.2|South Africa|2020-07-21	0.0005378424	Africa
Africa|hCoV-19/Gambia/GC19-0479/2020|EPI ISL 561015|B.1.1.293|Gambia|2020-04-29	Africa|hCoV-19/South Africa/KRISP-K002282/2020|EPI ISL 515662|C.2|South Africa|2020-07-21	0.0004215525	Africa
Africa|hCoV-19/Gambia/GC19-0544/2020|EPI ISL 561016|B.1.5|Gambia|2020-05-01	Africa|hCoV-19/South Africa/KRISP-K002282/2020|EPI ISL 515662|C.2|South Africa|2020-07-21	0.0003847363	Africa
Africa|hCoV-19/Gambia/GC19-1385/2020|EPI ISL 561018|B.1.5|Gambia|2020-05-12	Africa|hCoV-19/South Africa/KRISP-K002282/2020|EPI ISL 515662|C.2|South Africa|2020-07-21	0.0003889388	Africa
Africa|hCoV-19/Gambia/GC19-1503/2020|EPI ISL 561021|B.1.1|Gambia|2020-05-14	Africa|hCoV-19/South Africa/KRISP-K002282/2020|EPI ISL 515662|C.2|South Africa|2020-07-21	0.0004705291	Africa
Africa|hCoV-19/Gambia/GC19-1527/2020|EPI ISL 561022|B.1.1.293|Gambia|2020-05-16	Africa|hCoV-19/South Africa/KRISP-K002282/2020|EPI ISL 515662|C.2|South Africa|2020-07-21	0.0004033357	Africa
Africa|hCoV-19/Gambia/GC19-1533/2020|EPI ISL 561023|B.1.1.264|Gambia|2020-05-16	Africa|hCoV-19/South Africa/KRISP-K002282/2020|EPI ISL 515662|C.2|South Africa|2020-07-21	0.0004179277	Africa
Africa|hCoV-19/Gambia/GC19-1572/2020|EPI ISL 561014|B.1.1|Gambia|2020-05-20	Africa|hCoV-19/South Africa/KRISP-K002282/2020|EPI ISL 515662|C.2|South Africa|2020-07-21	0.0003835466	Africa
Africa|hCoV-19/Gambia/GC19-1575/2020|EPI ISL 561026|B.1.1|Gambia|2020-05-20	Africa|hCoV-19/South Africa/KRISP-K002282/2020|EPI ISL 515662|C.2|South Africa|2020-07-21	0.0004858933	Africa
Africa|hCoV-19/Gambia/GC19-1606/2020|EPI ISL 561027|B.1.1|Gambia|2020-05-20	Africa|hCoV-19/South Africa/KRISP-K002282/2020|EPI ISL 515662|C.2|South Africa|2020-07-21	0.0004179416	Africa
Africa|hCoV-19/Gambia/GC19-1706/2020|EPI ISL 561028|B.1.5|Gambia|2020-05-22	Africa|hCoV-19/South Africa/KRISP-K002282/2020|EPI ISL 515662|C.2|South Africa|2020-07-21	0.0003849510	Africa
Africa|hCoV-19/Gambia/GC19-1814/2020|EPI ISL 561032|B.1.5|Gambia|2020-05-28	Africa|hCoV-19/South Africa/KRISP-K002282/2020|EPI ISL 515662|C.2|South Africa|2020-07-21	0.0003888008	Africa
Africa|hCoV-19/Gambia/GC19-1818/2020|EPI ISL 561034|B.1.1|Gambia|2020-05-28	Africa|hCoV-19/South Africa/KRISP-K002282/2020|EPI ISL 515662|C.2|South Africa|2020-07-21	0.0004705605	Africa
Africa|hCoV-19/Gambia/GC19-1983/2020|EPI ISL 561038|B.1.1|Gambia|2020-06-07	Africa|hCoV-19/South Africa/KRISP-K002282/2020|EPI ISL 515662|C.2|South Africa|2020-07-21	0.0004705457	Africa
Africa|hCoV-19/Gambia/GC19-2197/2020|EPI ISL 561040|B.1.292|Gambia|2020-06-26	Africa|hCoV-19/South Africa/KRISP-K002282/2020|EPI ISL 515662|C.2|South Africa|2020-07-21	0.0005760909	Africa
Africa|hCoV-19/Gambia/GC19-2427/2020|EPI ISL 561105|B.1.1.293|Gambia|2020-07-21	Africa|hCoV-19/South Africa/KRISP-K002282/2020|EPI ISL 515662|C.2|South Africa|2020-07-21	0.0005042680	Africa
Africa|hCoV-19/Gambia/GC19-2443/2020|EPI ISL 561106|B.1.5|Gambia|2020-07-21	Africa|hCoV-19/South Africa/KRISP-K002282/2020|EPI ISL 515662|C.2|South Africa|2020-07-21	0.0004597023	Africa
Africa|hCoV-19/Gambia/GC19-2450/2020|EPI ISL 561107|B.1.5.12|Gambia|2020-07-21	Africa|hCoV-19/South Africa/KRISP-K002282/2020|EPI ISL 515662|C.2|South Africa|2020-07-21	0.0006387438	Africa
Africa|hCoV-19/Gambia/GC19-2459/2020|EPI ISL 561108|B.1.1.293|Gambia|2020-07-21	Africa|hCoV-19/South Africa/KRISP-K002282/2020|EPI ISL 515662|C.2|South Africa|2020-07-21	0.0004744150	Africa
Africa|hCoV-19/Gambia/GC19-2469/2020|EPI ISL 561109|B.1.5|Gambia|2020-07-21	Africa|hCoV-19/South Africa/KRISP-K002282/2020|EPI ISL 515662|C.2|South Africa|2020-07-21	0.0004481982	Africa
Africa|hCoV-19/Gambia/GC19-2473/2020|EPI ISL 561110|B.1.5.12|Gambia|2020-07-21	Africa|hCoV-19/South Africa/KRISP-K002282/2020|EPI ISL 515662|C.2|South Africa|2020-07-21	0.0006724049	Africa
Africa|hCoV-19/Gambia/GC19-2498/2020|EPI ISL 561111|B.1.292|Gambia|2020-07-21	Africa|hCoV-19/South Africa/KRISP-K002282/2020|EPI ISL 515662|C.2|South Africa|2020-07-21	0.0006050708	Africa
Africa|hCoV-19/Gambia/GC19-2525/2020|EPI ISL 561113|B.1.1.293|Gambia|2020-07-21	Africa|hCoV-19/South Africa/KRISP-K002282/2020|EPI ISL 515662|C.2|South Africa|2020-07-21	0.0004705410	Africa
Africa|hCoV-19/Gambia/GC19-2526/2020|EPI ISL 561114|B.1.5.12|Gambia|2020-07-21	Africa|hCoV-19/South Africa/KRISP-K002282/2020|EPI ISL 515662|C.2|South Africa|2020-07-21	0.0006724184	Africa
Africa|hCoV-19/Gambia/GC19-2629/2020|EPI ISL 561123|B.1.5.12|Gambia|2020-07-21	Africa|hCoV-19/South Africa/KRISP-K002282/2020|EPI ISL 515662|C.2|South Africa|2020-07-21	0.0006439385	Africa
Africa|hCoV-19/Gambia/GC19-2632/2020|EPI ISL 561124|B.1.5.12|Gambia|2020-07-21	Africa|hCoV-19/South Africa/KRISP-K002282/2020|EPI ISL 515662|C.2|South Africa|2020-07-21	0.0006434588	Africa
Africa|hCoV-19/Gambia/GC19-2638/2020|EPI ISL 561126|B.1.5.12|Gambia|2020-07-21	Africa|hCoV-19/South Africa/KRISP-K002282/2020|EPI ISL 515662|C.2|South Africa|2020-07-21	0.0006245583	Africa
Africa|hCoV-19/Gambia/GC19-2652/2020|EPI ISL 561128|B.1.5.12|Gambia|2020-07-21	Africa|hCoV-19/South Africa/KRISP-K002282/2020|EPI ISL 515662|C.2|South Africa|2020-07-21	0.0005380973	Africa
Africa|hCoV-19/Gambia/GC19-2654/2020|EPI ISL 561130|B.1.292|Gambia|2020-07-21	Africa|hCoV-19/South Africa/KRISP-K002282/2020|EPI ISL 515662|C.2|South Africa|2020-07-21	0.0006387631	Africa
Africa|hCoV-19/Gambia/GC19-2663/2020|EPI ISL 561133|B.1.1.293|Gambia|2020-07-21	Africa|hCoV-19/South Africa/KRISP-K002282/2020|EPI ISL 515662|C.2|South Africa|2020-07-21	0.0005041613	Africa
Africa|hCoV-19/Gambia/GC19-2707/2020|EPI ISL 561134|B.1.1.293|Gambia|2020-07-21	Africa|hCoV-19/South Africa/KRISP-K002282/2020|EPI ISL 515662|C.2|South Africa|2020-07-21	0.0005418067	Africa
Africa|hCoV-19/Gambia/GC19-2711/2020|EPI ISL 561135|B.1.5.12|Gambia|2020-07-21	Africa|hCoV-19/South Africa/KRISP-K002282/2020|EPI ISL 515662|C.2|South Africa|2020-07-21	0.0006050587	Africa
Africa|hCoV-19/Gambia/GC19-2730/2020|EPI ISL 561136|B.1.5.12|Gambia|2020-07-21	Africa|hCoV-19/South Africa/KRISP-K002282/2020|EPI ISL 515662|C.2|South Africa|2020-07-21	0.0007451656	Africa
Africa|hCoV-19/Gambia/GC19-2731/2020|EPI ISL 561137|B.1.1.293|Gambia|2020-07-21	Africa|hCoV-19/South Africa/KRISP-K002282/2020|EPI ISL 515662|C.2|South Africa|2020-07-21	0.0004705726	Africa
Africa|hCoV-19/Gambia/GC19-2828/2020|EPI ISL 561150|B.1.361|Gambia|2020-07-24	Africa|hCoV-19/South Africa/KRISP-K002282/2020|EPI ISL 515662|C.2|South Africa|2020-07-21	0.0006051378	Africa
Africa|hCoV-19/Gambia/GC19-2842/2020|EPI ISL 561151|B.1.1|Gambia|2020-07-24	Africa|hCoV-19/South Africa/KRISP-K002282/2020|EPI ISL 515662|C.2|South Africa|2020-07-21	0.0005378244	Africa
Africa|hCoV-19/Gambia/GC19-2898/2020|EPI ISL 561153|B.1.5.12|Gambia|2020-07-24	Africa|hCoV-19/South Africa/KRISP-K002282/2020|EPI ISL 515662|C.2|South Africa|2020-07-21	0.0006050993	Africa
Africa|hCoV-19/Gambia/GC19-2904/2020|EPI ISL 561154|B.1.1|Gambia|2020-07-24	Africa|hCoV-19/South Africa/KRISP-K002282/2020|EPI ISL 515662|C.2|South Africa|2020-07-21	0.0005378063	Africa
Africa|hCoV-19/Gambia/GC19-2947/2020|EPI ISL 561155|B.1.5.12|Gambia|2020-07-24	Africa|hCoV-19/South Africa/KRISP-K002282/2020|EPI ISL 515662|C.2|South Africa|2020-07-21	0.0006387138	Africa
Africa|hCoV-19/Gambia/GC19-2973/2020|EPI ISL 561156|B.1.1.293|Gambia|2020-07-24	Africa|hCoV-19/South Africa/KRISP-K002282/2020|EPI ISL 515662|C.2|South Africa|2020-07-21	0.0004369118	Africa
Africa|hCoV-19/Gambia/GC19-2977/2020|EPI ISL 561157|B.1.1.293|Gambia|2020-07-24	Africa|hCoV-19/South Africa/KRISP-K002282/2020|EPI ISL 515662|C.2|South Africa|2020-07-21	0.0004369265	Africa
Africa|hCoV-19/Gambia/GC19-2985/2020|EPI ISL 561158|B.1.5.12|Gambia|2020-07-24	Africa|hCoV-19/South Africa/KRISP-K002282/2020|EPI ISL 515662|C.2|South Africa|2020-07-21	0.0005378082	Africa
Africa|hCoV-19/Gambia/GC19-2991/2020|EPI ISL 561159|B.1.1|Gambia|2020-07-24	Africa|hCoV-19/South Africa/KRISP-K002282/2020|EPI ISL 515662|C.2|South Africa|2020-07-21	0.0005042510	Africa
Africa|hCoV-19/Gambia/GC19-3064/2020|EPI ISL 561160|B.1.1|Gambia|2020-07-25	Africa|hCoV-19/South Africa/KRISP-K002282/2020|EPI ISL 515662|C.2|South Africa|2020-07-21	0.0005378425	Africa
Africa|hCoV-19/Gambia/GC19-3065/2020|EPI ISL 561161|B.1.5.12|Gambia|2020-07-25	Africa|hCoV-19/South Africa/KRISP-K002282/2020|EPI ISL 515662|C.2|South Africa|2020-07-21	0.0006838290	Africa
Africa|hCoV-19/Gambia/GC19-3081/2020|EPI ISL 561162|B.1.1|Gambia|2020-07-25	Africa|hCoV-19/South Africa/KRISP-K002282/2020|EPI ISL 515662|C.2|South Africa|2020-07-21	0.0005378243	Africa
Africa|hCoV-19/Gambia/GC19-3085/2020|EPI ISL 561163|B.1.1.293|Gambia|2020-07-25	Africa|hCoV-19/South Africa/KRISP-K002282/2020|EPI ISL 515662|C.2|South Africa|2020-07-21	0.0004741032	Africa
Africa|hCoV-19/Gambia/GC19-3087/2020|EPI ISL 561041|B.1.292|Gambia|2020-07-25	Africa|hCoV-19/South Africa/KRISP-K002282/2020|EPI ISL 515662|C.2|South Africa|2020-07-21	0.0006386987	Africa
Africa|hCoV-19/Gambia/GC19-3099/2020|EPI ISL 561164|B.1.1.242|Gambia|2020-07-25	Africa|hCoV-19/South Africa/KRISP-K002282/2020|EPI ISL 515662|C.2|South Africa|2020-07-21	0.0005041682	Africa
Africa|hCoV-19/Gambia/GC19-3110/2020|EPI ISL 561165|B.1.1.293|Gambia|2020-07-25	Africa|hCoV-19/South Africa/KRISP-K002282/2020|EPI ISL 515662|C.2|South Africa|2020-07-21	0.0004705457	Africa
Africa|hCoV-19/Gambia/GC19-3112/2020|EPI ISL 561166|B.1|Gambia|2020-07-25	Africa|hCoV-19/South Africa/KRISP-K002282/2020|EPI ISL 515662|C.2|South Africa|2020-07-21	0.0007059850	Africa
Africa|hCoV-19/Gambia/GC19-3113/2020|EPI ISL 561167|B.1.1.293|Gambia|2020-07-25	Africa|hCoV-19/South Africa/KRISP-K002282/2020|EPI ISL 515662|C.2|South Africa|2020-07-21	0.0004369118	Africa
Africa|hCoV-19/Gambia/GC19-3114/2020|EPI ISL 561168|B.1.1|Gambia|2020-07-25	Africa|hCoV-19/South Africa/KRISP-K002282/2020|EPI ISL 515662|C.2|South Africa|2020-07-21	0.0005378063	Africa
Africa|hCoV-19/Gambia/GC19-3135/2020|EPI ISL 561169|B.1.5.12|Gambia|2020-07-27	Africa|hCoV-19/South Africa/KRISP-K002282/2020|EPI ISL 515662|C.2|South Africa|2020-07-21	0.0005418140	Africa
Africa|hCoV-19/Gambia/GC19-3140/2020|EPI ISL 561042|B.1.5.12|Gambia|2020-07-27	Africa|hCoV-19/South Africa/KRISP-K002282/2020|EPI ISL 515662|C.2|South Africa|2020-07-21	0.0007060701	Africa
Africa|hCoV-19/Gambia/GC19-3145/2020|EPI ISL 561170|B.1.1|Gambia|2020-07-27	Africa|hCoV-19/South Africa/KRISP-K002282/2020|EPI ISL 515662|C.2|South Africa|2020-07-21	0.0005378244	Africa
Africa|hCoV-19/Gambia/GC19-3146/2020|EPI ISL 561171|B.1.5.12|Gambia|2020-07-27	Africa|hCoV-19/South Africa/KRISP-K002282/2020|EPI ISL 515662|C.2|South Africa|2020-07-21	0.0005419847	Africa
Africa|hCoV-19/Gambia/GC19-3165/2020|EPI ISL 561043|B.1.1.293|Gambia|2020-07-27	Africa|hCoV-19/South Africa/KRISP-K002282/2020|EPI ISL 515662|C.2|South Africa|2020-07-21	0.0004369118	Africa
Africa|hCoV-19/Gambia/GC19-3166/2020|EPI ISL 561044|B.1.5.12|Gambia|2020-07-27	Africa|hCoV-19/South Africa/KRISP-K002282/2020|EPI ISL 515662|C.2|South Africa|2020-07-21	0.0005417957	Africa
Africa|hCoV-19/Gambia/GC19-3189/2020|EPI ISL 561045|B.1.5|Gambia|2020-07-27	Africa|hCoV-19/South Africa/KRISP-K002282/2020|EPI ISL 515662|C.2|South Africa|2020-07-21	0.0004103126	Africa
Africa|hCoV-19/Gambia/GC19-3192/2020|EPI ISL 561046|B.1.5|Gambia|2020-07-27	Africa|hCoV-19/South Africa/KRISP-K002282/2020|EPI ISL 515662|C.2|South Africa|2020-07-21	0.0004063851	Africa
Africa|hCoV-19/Gambia/GC19-3193/2020|EPI ISL 561047|B.1.5.12|Gambia|2020-07-27	Africa|hCoV-19/South Africa/KRISP-K002282/2020|EPI ISL 515662|C.2|South Africa|2020-07-21	0.0005417774	Africa
Africa|hCoV-19/Gambia/GC19-3208/2020|EPI ISL 561048|B.1.5.12|Gambia|2020-07-27	Africa|hCoV-19/South Africa/KRISP-K002282/2020|EPI ISL 515662|C.2|South Africa|2020-07-21	0.0006096275	Africa
Africa|hCoV-19/Gambia/GC19-3209/2020|EPI ISL 561049|B.1.5.12|Gambia|2020-07-27	Africa|hCoV-19/South Africa/KRISP-K002282/2020|EPI ISL 515662|C.2|South Africa|2020-07-21	0.0005079748	Africa
Africa|hCoV-19/Gambia/GC19-3210/2020|EPI ISL 561050|B.1.5.12|Gambia|2020-07-27	Africa|hCoV-19/South Africa/KRISP-K002282/2020|EPI ISL 515662|C.2|South Africa|2020-07-21	0.0005204434	Africa
Africa|hCoV-19/Gambia/GC19-3214/2020|EPI ISL 561051|B.1.1.293|Gambia|2020-07-27	Africa|hCoV-19/South Africa/KRISP-K002282/2020|EPI ISL 515662|C.2|South Africa|2020-07-21	0.0004402296	Africa
Africa|hCoV-19/Gambia/GC19-3219/2020|EPI ISL 561052|B.1.5.12|Gambia|2020-07-27	Africa|hCoV-19/South Africa/KRISP-K002282/2020|EPI ISL 515662|C.2|South Africa|2020-07-21	0.0005378804	Africa
Africa|hCoV-19/Gambia/GC19-3246/2020|EPI ISL 561053|B.1.5.12|Gambia|2020-07-27	Africa|hCoV-19/South Africa/KRISP-K002282/2020|EPI ISL 515662|C.2|South Africa|2020-07-21	0.0005418433	Africa
Africa|hCoV-19/Gambia/GC19-3255/2020|EPI ISL 561054|B.1.177|Gambia|2020-07-27	Africa|hCoV-19/South Africa/KRISP-K002282/2020|EPI ISL 515662|C.2|South Africa|2020-07-21	0.0003725047	Africa
Africa|hCoV-19/Gambia/GC19-3266/2020|EPI ISL 561055|B.1.5|Gambia|2020-07-27	Africa|hCoV-19/South Africa/KRISP-K002282/2020|EPI ISL 515662|C.2|South Africa|2020-07-21	0.0003385993	Africa
Africa|hCoV-19/Gambia/GC19-3267/2020|EPI ISL 561056|B.1.5.12|Gambia|2020-07-27	Africa|hCoV-19/South Africa/KRISP-K002282/2020|EPI ISL 515662|C.2|South Africa|2020-07-21	0.0004741049	Africa
Africa|hCoV-19/Gambia/GC19-3278/2020|EPI ISL 561058|B.1.5.12|Gambia|2020-07-27	Africa|hCoV-19/South Africa/KRISP-K002282/2020|EPI ISL 515662|C.2|South Africa|2020-07-21	0.0005079111	Africa
Africa|hCoV-19/Gambia/GC19-3301/2020|EPI ISL 561059|B.1.5.12|Gambia|2020-07-27	Africa|hCoV-19/South Africa/KRISP-K002282/2020|EPI ISL 515662|C.2|South Africa|2020-07-21	0.0005079627	Africa
Africa|hCoV-19/Gambia/GC19-3317/2020|EPI ISL 561060|B.1.5|Gambia|2020-07-27	Africa|hCoV-19/South Africa/KRISP-K002282/2020|EPI ISL 515662|C.2|South Africa|2020-07-21	0.0004034266	Africa
Africa|hCoV-19/Gambia/GC19-3323/2020|EPI ISL 561061|B.1.5|Gambia|2020-07-27	Africa|hCoV-19/South Africa/KRISP-K002282/2020|EPI ISL 515662|C.2|South Africa|2020-07-21	0.0003725210	Africa
Africa|hCoV-19/Gambia/GC19-3358/2020|EPI ISL 561062|B.1.1.293|Gambia|2020-07-27	Africa|hCoV-19/South Africa/KRISP-K002282/2020|EPI ISL 515662|C.2|South Africa|2020-07-21	0.0005378062	Africa
Africa|hCoV-19/Gambia/GC19-3365/2020|EPI ISL 561063|B.1.5.12|Gambia|2020-07-27	Africa|hCoV-19/South Africa/KRISP-K002282/2020|EPI ISL 515662|C.2|South Africa|2020-07-21	0.0005757144	Africa
Africa|hCoV-19/Gambia/GC19-3373/2020|EPI ISL 561064|B.1.5|Gambia|2020-07-27	Africa|hCoV-19/South Africa/KRISP-K002282/2020|EPI ISL 515662|C.2|South Africa|2020-07-21	0.0004402462	Africa
Africa|hCoV-19/Gambia/GC19-3374/2020|EPI ISL 561065|B.1.5.12|Gambia|2020-07-27	Africa|hCoV-19/South Africa/KRISP-K002282/2020|EPI ISL 515662|C.2|South Africa|2020-07-21	0.0005417957	Africa
Africa|hCoV-19/Gambia/GC19-3375/2020|EPI ISL 561066|B.1.5.12|Gambia|2020-07-27	Africa|hCoV-19/South Africa/KRISP-K002282/2020|EPI ISL 515662|C.2|South Africa|2020-07-21	0.0005079111	Africa
Africa|hCoV-19/Gambia/GC19-3380/2020|EPI ISL 561067|B.1.5.12|Gambia|2020-07-27	Africa|hCoV-19/South Africa/KRISP-K002282/2020|EPI ISL 515662|C.2|South Africa|2020-07-21	0.0005418324	Africa
Africa|hCoV-19/Gambia/GC19-3381/2020|EPI ISL 561068|B.1.5.12|Gambia|2020-07-27	Africa|hCoV-19/South Africa/KRISP-K002282/2020|EPI ISL 515662|C.2|South Africa|2020-07-21	0.0007060086	Africa
Africa|hCoV-19/Gambia/GC19-3396/2020|EPI ISL 561069|B.1.5.12|Gambia|2020-07-27	Africa|hCoV-19/South Africa/KRISP-K002282/2020|EPI ISL 515662|C.2|South Africa|2020-07-21	0.0006723756	Africa
Africa|hCoV-19/Gambia/GC19-3398/2020|EPI ISL 561070|B.1.1.242|Gambia|2020-07-27	Africa|hCoV-19/South Africa/KRISP-K002282/2020|EPI ISL 515662|C.2|South Africa|2020-07-21	0.0006050445	Africa
Africa|hCoV-19/Gambia/GC19-3399/2020|EPI ISL 561172|B.1.5|Gambia|2020-07-27	Africa|hCoV-19/South Africa/KRISP-K002282/2020|EPI ISL 515662|C.2|South Africa|2020-07-21	0.0004370190	Africa
Africa|hCoV-19/Gambia/GC19-3400/2020|EPI ISL 561173|B.1.5|Gambia|2020-07-27	Africa|hCoV-19/South Africa/KRISP-K002282/2020|EPI ISL 515662|C.2|South Africa|2020-07-21	0.0005042460	Africa
Africa|hCoV-19/Gambia/GC19-3407/2020|EPI ISL 561174|B.1.1.242|Gambia|2020-07-27	Africa|hCoV-19/South Africa/KRISP-K002282/2020|EPI ISL 515662|C.2|South Africa|2020-07-21	0.0004706107	Africa
Africa|hCoV-19/Gambia/GC19-3411/2020|EPI ISL 561175|B.1.5.12|Gambia|2020-07-27	Africa|hCoV-19/South Africa/KRISP-K002282/2020|EPI ISL 515662|C.2|South Africa|2020-07-21	0.0006147127	Africa
Africa|hCoV-19/Gambia/GC19-3418/2020|EPI ISL 561176|B.1.1.242|Gambia|2020-07-27	Africa|hCoV-19/South Africa/KRISP-K002282/2020|EPI ISL 515662|C.2|South Africa|2020-07-21	0.0005378317	Africa
Africa|hCoV-19/Gambia/GC19-3429/2020|EPI ISL 561178|B.1.5.12|Gambia|2020-07-27	Africa|hCoV-19/South Africa/KRISP-K002282/2020|EPI ISL 515662|C.2|South Africa|2020-07-21	0.0005378083	Africa
Africa|hCoV-19/Gambia/GC19-3432/2020|EPI ISL 561179|B.1.5.12|Gambia|2020-07-27	Africa|hCoV-19/South Africa/KRISP-K002282/2020|EPI ISL 515662|C.2|South Africa|2020-07-21	0.0007113380	Africa
Africa|hCoV-19/Gambia/GC19-3438/2020|EPI ISL 561180|B.1.5.12|Gambia|2020-07-27	Africa|hCoV-19/South Africa/KRISP-K002282/2020|EPI ISL 515662|C.2|South Africa|2020-07-21	0.0006724140	Africa
Africa|hCoV-19/Gambia/GC19-3445/2020|EPI ISL 561181|B.1.5.12|Gambia|2020-07-27	Africa|hCoV-19/South Africa/KRISP-K002282/2020|EPI ISL 515662|C.2|South Africa|2020-07-21	0.0007396431	Africa
Africa|hCoV-19/Gambia/GC19-3448/2020|EPI ISL 561183|B.1.5|Gambia|2020-07-27	Africa|hCoV-19/South Africa/KRISP-K002282/2020|EPI ISL 515662|C.2|South Africa|2020-07-21	0.0004786802	Africa
Africa|hCoV-19/Gambia/GC19-3497/2020|EPI ISL 561184|B.1.5.12|Gambia|2020-07-27	Africa|hCoV-19/South Africa/KRISP-K002282/2020|EPI ISL 515662|C.2|South Africa|2020-07-21	0.0006723305	Africa
Africa|hCoV-19/Gambia/GC19-3503/2020|EPI ISL 561186|B.1.5.12|Gambia|2020-07-27	Africa|hCoV-19/South Africa/KRISP-K002282/2020|EPI ISL 515662|C.2|South Africa|2020-07-21	0.0005804312	Africa
Africa|hCoV-19/Gambia/GC19-3504/2020|EPI ISL 561187|B.1.5.12|Gambia|2020-07-27	Africa|hCoV-19/South Africa/KRISP-K002282/2020|EPI ISL 515662|C.2|South Africa|2020-07-21	0.0006434806	Africa
Africa|hCoV-19/Gambia/GC19-3505/2020|EPI ISL 561188|B.1.5.12|Gambia|2020-07-27	Africa|hCoV-19/South Africa/KRISP-K002282/2020|EPI ISL 515662|C.2|South Africa|2020-07-21	0.0006051075	Africa
Africa|hCoV-19/Gambia/GC19-3529/2020|EPI ISL 561191|B.1.5.12|Gambia|2020-07-27	Africa|hCoV-19/South Africa/KRISP-K002282/2020|EPI ISL 515662|C.2|South Africa|2020-07-21	0.0006723915	Africa
Africa|hCoV-19/Gambia/GC19-3530/2020|EPI ISL 561192|B.1.5.12|Gambia|2020-07-27	Africa|hCoV-19/South Africa/KRISP-K002282/2020|EPI ISL 515662|C.2|South Africa|2020-07-21	0.0005516381	Africa
Africa|hCoV-19/Gambia/GC19-3533/2020|EPI ISL 561193|B.1.1.293|Gambia|2020-07-27	Africa|hCoV-19/South Africa/KRISP-K002282/2020|EPI ISL 515662|C.2|South Africa|2020-07-21	0.0004705884	Africa
Africa|hCoV-19/Gambia/GC19-3535/2020|EPI ISL 561194|B.1.1.242|Gambia|2020-07-27	Africa|hCoV-19/South Africa/KRISP-K002282/2020|EPI ISL 515662|C.2|South Africa|2020-07-21	0.0005378137	Africa
Africa|hCoV-19/Gambia/GC19-3550/2020|EPI ISL 561195|B.1.5.12|Gambia|2020-07-27	Africa|hCoV-19/South Africa/KRISP-K002282/2020|EPI ISL 515662|C.2|South Africa|2020-07-21	0.0006387503	Africa
Africa|hCoV-19/Gambia/GC19-3565/2020|EPI ISL 561196|B.1.5.12|Gambia|2020-07-27	Africa|hCoV-19/South Africa/KRISP-K002282/2020|EPI ISL 515662|C.2|South Africa|2020-07-21	0.0005714328	Africa
Africa|hCoV-19/Gambia/GC19-3578/2020|EPI ISL 561197|B.1.5.12|Gambia|2020-07-27	Africa|hCoV-19/South Africa/KRISP-K002282/2020|EPI ISL 515662|C.2|South Africa|2020-07-21	0.0006053435	Africa
Africa|hCoV-19/Gambia/GC19-3629/2020|EPI ISL 561199|B.1.5.12|Gambia|2020-07-27	Africa|hCoV-19/South Africa/KRISP-K002282/2020|EPI ISL 515662|C.2|South Africa|2020-07-21	0.0007060395	Africa
Africa|hCoV-19/Gambia/GC19-3656/2020|EPI ISL 561201|B.1.5.12|Gambia|2020-07-27	Africa|hCoV-19/South Africa/KRISP-K002282/2020|EPI ISL 515662|C.2|South Africa|2020-07-21	0.0006051197	Africa
Africa|hCoV-19/Gambia/GC19-3659/2020|EPI ISL 561202|B.1.1|Gambia|2020-07-27	Africa|hCoV-19/South Africa/KRISP-K002282/2020|EPI ISL 515662|C.2|South Africa|2020-07-21	0.0005042391	Africa
Africa|hCoV-19/Gambia/GC19-3666/2020|EPI ISL 561204|B.1.5.12|Gambia|2020-07-27	Africa|hCoV-19/South Africa/KRISP-K002282/2020|EPI ISL 515662|C.2|South Africa|2020-07-21	0.0006778668	Africa
Africa|hCoV-19/Gambia/GC19-3769/2020|EPI ISL 561072|B.1.292|Gambia|2020-07-27	Africa|hCoV-19/South Africa/KRISP-K002282/2020|EPI ISL 515662|C.2|South Africa|2020-07-21	0.0006145573	Africa
Africa|hCoV-19/Gambia/GC19-3773/2020|EPI ISL 561073|B.1.5.12|Gambia|2020-07-27	Africa|hCoV-19/South Africa/KRISP-K002282/2020|EPI ISL 515662|C.2|South Africa|2020-07-21	0.0006723756	Africa
Africa|hCoV-19/Gambia/GC19-3774/2020|EPI ISL 561074|B.1.5.12|Gambia|2020-07-27	Africa|hCoV-19/South Africa/KRISP-K002282/2020|EPI ISL 515662|C.2|South Africa|2020-07-21	0.0006387439	Africa
Africa|hCoV-19/Gambia/GC19-3794/2020|EPI ISL 561078|B.1.5.12|Gambia|2020-07-27	Africa|hCoV-19/South Africa/KRISP-K002282/2020|EPI ISL 515662|C.2|South Africa|2020-07-21	0.0006487306	Africa
Africa|hCoV-19/Gambia/GC19-3796/2020|EPI ISL 561079|B.1.5.12|Gambia|2020-07-27	Africa|hCoV-19/South Africa/KRISP-K002282/2020|EPI ISL 515662|C.2|South Africa|2020-07-21	0.0006723438	Africa
Africa|hCoV-19/Gambia/GC19-3798/2020|EPI ISL 561080|B.1.1.242|Gambia|2020-07-27	Africa|hCoV-19/South Africa/KRISP-K002282/2020|EPI ISL 515662|C.2|South Africa|2020-07-21	0.0005769983	Africa
Africa|hCoV-19/Gambia/GC19-3799/2020|EPI ISL 561081|B.1.1.242|Gambia|2020-07-27	Africa|hCoV-19/South Africa/KRISP-K002282/2020|EPI ISL 515662|C.2|South Africa|2020-07-21	0.0005713946	Africa
Africa|hCoV-19/Gambia/GC19-3802/2020|EPI ISL 561082|B.1.5.12|Gambia|2020-07-27	Africa|hCoV-19/South Africa/KRISP-K002282/2020|EPI ISL 515662|C.2|South Africa|2020-07-21	0.0007059991	Africa
Africa|hCoV-19/Gambia/GC19-3805/2020|EPI ISL 561083|B.1.5.12|Gambia|2020-07-27	Africa|hCoV-19/South Africa/KRISP-K002282/2020|EPI ISL 515662|C.2|South Africa|2020-07-21	0.0006723598	Africa
Africa|hCoV-19/Gambia/GC19-3806/2020|EPI ISL 561084|B.1.1.293|Gambia|2020-07-27	Africa|hCoV-19/South Africa/KRISP-K002282/2020|EPI ISL 515662|C.2|South Africa|2020-07-21	0.0004705504	Africa
Africa|hCoV-19/Gambia/GC19-3807/2020|EPI ISL 561085|B.1.1.293|Gambia|2020-07-27	Africa|hCoV-19/South Africa/KRISP-K002282/2020|EPI ISL 515662|C.2|South Africa|2020-07-21	0.0005042103	Africa
Africa|hCoV-19/Gambia/GC19-3812/2020|EPI ISL 561086|B.1.1.293|Gambia|2020-07-27	Africa|hCoV-19/South Africa/KRISP-K002282/2020|EPI ISL 515662|C.2|South Africa|2020-07-21	0.0005389400	Africa
Africa|hCoV-19/Gambia/GC19-3813/2020|EPI ISL 561087|B.1.1.293|Gambia|2020-07-27	Africa|hCoV-19/South Africa/KRISP-K002282/2020|EPI ISL 515662|C.2|South Africa|2020-07-21	0.0005041933	Africa
Africa|hCoV-19/Gambia/GC19-3814/2020|EPI ISL 561088|B.1|Gambia|2020-07-27	Africa|hCoV-19/South Africa/KRISP-K002282/2020|EPI ISL 515662|C.2|South Africa|2020-07-21	0.0007733772	Africa
Africa|hCoV-19/Gambia/GC19-3816/2020|EPI ISL 561089|B.1.1.293|Gambia|2020-07-27	Africa|hCoV-19/South Africa/KRISP-K002282/2020|EPI ISL 515662|C.2|South Africa|2020-07-21	0.0004740711	Africa
Africa|hCoV-19/Gambia/GC19-3818/2020|EPI ISL 561090|B.1.1.293|Gambia|2020-07-27	Africa|hCoV-19/South Africa/KRISP-K002282/2020|EPI ISL 515662|C.2|South Africa|2020-07-21	0.0005714307	Africa
Africa|hCoV-19/Gambia/GC19-3820/2020|EPI ISL 561091|B.1.1.293|Gambia|2020-07-27	Africa|hCoV-19/South Africa/KRISP-K002282/2020|EPI ISL 515662|C.2|South Africa|2020-07-21	0.0005041933	Africa
Africa|hCoV-19/Gambia/GC19-3821/2020|EPI ISL 561092|B.1.5.12|Gambia|2020-07-27	Africa|hCoV-19/South Africa/KRISP-K002282/2020|EPI ISL 515662|C.2|South Africa|2020-07-21	0.0005860871	Africa
Africa|hCoV-19/Gambia/GC19-3822/2020|EPI ISL 561093|B.1.5.12|Gambia|2020-07-27	Africa|hCoV-19/South Africa/KRISP-K002282/2020|EPI ISL 515662|C.2|South Africa|2020-07-21	0.0006723756	Africa
Africa|hCoV-19/Gambia/GC19-3823/2020|EPI ISL 561094|B.1.5.12|Gambia|2020-07-27	Africa|hCoV-19/South Africa/KRISP-K002282/2020|EPI ISL 515662|C.2|South Africa|2020-07-21	0.0006774051	Africa
Africa|hCoV-19/Gambia/GC19-3835/2020|EPI ISL 561096|B.1.1.293|Gambia|2020-07-27	Africa|hCoV-19/South Africa/KRISP-K002282/2020|EPI ISL 515662|C.2|South Africa|2020-07-21	0.0004705662	Africa
Africa|hCoV-19/Gambia/GC19-3836/2020|EPI ISL 561097|B.1.5.12|Gambia|2020-07-27	Africa|hCoV-19/South Africa/KRISP-K002282/2020|EPI ISL 515662|C.2|South Africa|2020-07-21	0.0006387010	Africa
Africa|hCoV-19/Gambia/GC19-3839/2020|EPI ISL 561098|B.1.5.12|Gambia|2020-07-27	Africa|hCoV-19/South Africa/KRISP-K002282/2020|EPI ISL 515662|C.2|South Africa|2020-07-21	0.0006723756	Africa
Africa|hCoV-19/Gambia/GC19-3842/2020|EPI ISL 561099|B.1.1.293|Gambia|2020-07-27	Africa|hCoV-19/South Africa/KRISP-K002282/2020|EPI ISL 515662|C.2|South Africa|2020-07-21	0.0005714422	Africa
Africa|hCoV-19/Gambia/GC19-3846/2020|EPI ISL 561100|B.1.1.293|Gambia|2020-07-27	Africa|hCoV-19/South Africa/KRISP-K002282/2020|EPI ISL 515662|C.2|South Africa|2020-07-21	0.0005378171	Africa
Africa|hCoV-19/Gambia/GC19-3852/2020|EPI ISL 561101|B.1.5.12|Gambia|2020-07-27	Africa|hCoV-19/South Africa/KRISP-K002282/2020|EPI ISL 515662|C.2|South Africa|2020-07-21	0.0006829419	Africa
Africa|hCoV-19/Gambia/GC19-3854/2020|EPI ISL 561102|B.1.1.293|Gambia|2020-07-27	Africa|hCoV-19/South Africa/KRISP-K002282/2020|EPI ISL 515662|C.2|South Africa|2020-07-21	0.0005714422	Africa
Africa|hCoV-19/Gambia/GC192573/2020|EPI ISL 561115|B.1.5.12|Gambia|2020-07-21	Africa|hCoV-19/South Africa/KRISP-K002282/2020|EPI ISL 515662|C.2|South Africa|2020-07-21	0.0006724049	Africa
Africa|hCoV-19/Gambia/GC192576/2020|EPI ISL 561117|B.1.5.12|Gambia|2020-07-21	Africa|hCoV-19/South Africa/KRISP-K002282/2020|EPI ISL 515662|C.2|South Africa|2020-07-21	0.0005761574	Africa
Africa|hCoV-19/Gambia/GC192579/2020|EPI ISL 561118|B.1.5.12|Gambia|2020-07-21	Africa|hCoV-19/South Africa/KRISP-K002282/2020|EPI ISL 515662|C.2|South Africa|2020-07-21	0.0005795352	Africa
Africa|hCoV-19/Gambia/GC192602/2020|EPI ISL 561120|B.1.1.293|Gambia|2020-07-21	Africa|hCoV-19/South Africa/KRISP-K002282/2020|EPI ISL 515662|C.2|South Africa|2020-07-21	0.0005714308	Africa
Africa|hCoV-19/Gambia/GC192610/2020|EPI ISL 561121|B.1.1.293|Gambia|2020-07-21	Africa|hCoV-19/South Africa/KRISP-K002282/2020|EPI ISL 515662|C.2|South Africa|2020-07-21	0.0005714308	Africa
Africa|hCoV-19/Gambia/GC192751/2020|EPI ISL 561138|B.1.5.12|Gambia|2020-07-21	Africa|hCoV-19/South Africa/KRISP-K002282/2020|EPI ISL 515662|C.2|South Africa|2020-07-21	0.0007060536	Africa
Africa|hCoV-19/Gambia/GC192756/2020|EPI ISL 561139|B.1.5.12|Gambia|2020-07-22	Africa|hCoV-19/South Africa/KRISP-K002282/2020|EPI ISL 515662|C.2|South Africa|2020-07-21	0.0006387439	Africa
Africa|hCoV-19/Gambia/GC192772/2020|EPI ISL 561140|B.1.1|Gambia|2020-07-22	Africa|hCoV-19/South Africa/KRISP-K002282/2020|EPI ISL 515662|C.2|South Africa|2020-07-21	0.0005378063	Africa
Africa|hCoV-19/Gambia/GC192778/2020|EPI ISL 561141|B.1.1|Gambia|2020-07-22	Africa|hCoV-19/South Africa/KRISP-K002282/2020|EPI ISL 515662|C.2|South Africa|2020-07-21	0.0005378605	Africa
Africa|hCoV-19/Gambia/GC192781/2020|EPI ISL 561142|B.1.5.12|Gambia|2020-07-22	Africa|hCoV-19/South Africa/KRISP-K002282/2020|EPI ISL 515662|C.2|South Africa|2020-07-21	0.0006723757	Africa
Africa|hCoV-19/Gambia/GC192782/2020|EPI ISL 561143|B.1.5.12|Gambia|2020-07-22	Africa|hCoV-19/South Africa/KRISP-K002282/2020|EPI ISL 515662|C.2|South Africa|2020-07-21	0.0006723915	Africa
Africa|hCoV-19/Gambia/GC192786/2020|EPI ISL 561144|B.1.1.293|Gambia|2020-07-22	Africa|hCoV-19/South Africa/KRISP-K002282/2020|EPI ISL 515662|C.2|South Africa|2020-07-21	0.0005041714	Africa
Africa|hCoV-19/Gambia/GC192789/2020|EPI ISL 561145|B.1|Gambia|2020-07-22	Africa|hCoV-19/South Africa/KRISP-K002282/2020|EPI ISL 515662|C.2|South Africa|2020-07-21	0.0006050851	Africa
Africa|hCoV-19/Gambia/GC192811/2020|EPI ISL 561147|B.1.5.12|Gambia|2020-07-22	Africa|hCoV-19/South Africa/KRISP-K002282/2020|EPI ISL 515662|C.2|South Africa|2020-07-21	0.0006492182	Africa
Africa|hCoV-19/Gambia/GC192812/2020|EPI ISL 561148|B.1.1.293|Gambia|2020-07-22	Africa|hCoV-19/South Africa/KRISP-K002282/2020|EPI ISL 515662|C.2|South Africa|2020-07-21	0.0004369118	Africa
Africa|hCoV-19/Gambia/NPHL-038/2020|EPI ISL 561205|B.1.1|Gambia|2020	Africa|hCoV-19/South Africa/KRISP-K002282/2020|EPI ISL 515662|C.2|South Africa|2020-07-21	0.0005714442	Africa
Africa|hCoV-19/Gambia/NPHL-061/2020|EPI ISL 561206|B.1.5.12|Gambia|2020	Africa|hCoV-19/South Africa/KRISP-K002282/2020|EPI ISL 515662|C.2|South Africa|2020-07-21	0.0007396605	Africa
Africa|hCoV-19/Gambia/NPHL-1168/2020|EPI ISL 561212|B.1.5.12|Gambia|2020-06-27	Africa|hCoV-19/South Africa/KRISP-K002282/2020|EPI ISL 515662|C.2|South Africa|2020-07-21	0.0007397049	Africa
Africa|hCoV-19/Gambia/NPHL-1208/2020|EPI ISL 561213|B.1.5.12|Gambia|2020-06-30	Africa|hCoV-19/South Africa/KRISP-K002282/2020|EPI ISL 515662|C.2|South Africa|2020-07-21	0.0005109781	Africa
Africa|hCoV-19/Gambia/NPHL-1209/2020|EPI ISL 561214|B.1.5.12|Gambia|2020-06-30	Africa|hCoV-19/South Africa/KRISP-K002282/2020|EPI ISL 515662|C.2|South Africa|2020-07-21	0.0004807791	Africa
Africa|hCoV-19/Gambia/NPHL-1212/2020|EPI ISL 561215|B.1.5.12|Gambia|2020-06-30	Africa|hCoV-19/South Africa/KRISP-K002282/2020|EPI ISL 515662|C.2|South Africa|2020-07-21	0.0006050588	Africa
Africa|hCoV-19/Gambia/NPHL-1224/2020|EPI ISL 561217|B.1.1.293|Gambia|2020-06-30	Africa|hCoV-19/South Africa/KRISP-K002282/2020|EPI ISL 515662|C.2|South Africa|2020-07-21	0.0004215080	Africa
Africa|hCoV-19/Gambia/NPHL-1230/2020|EPI ISL 561218|B.1.5|Gambia|2020-06-30	Africa|hCoV-19/South Africa/KRISP-K002282/2020|EPI ISL 515662|C.2|South Africa|2020-07-21	0.0004427792	Africa
Africa|hCoV-19/Gambia/NPHL-1248/2020|EPI ISL 561222|B.1.5|Gambia|2020-07-01	Africa|hCoV-19/South Africa/KRISP-K002282/2020|EPI ISL 515662|C.2|South Africa|2020-07-21	0.0004427497	Africa
Africa|hCoV-19/Gambia/NPHL-1258/2020|EPI ISL 561223|B.1.292|Gambia|2020-07-02	Africa|hCoV-19/South Africa/KRISP-K002282/2020|EPI ISL 515662|C.2|South Africa|2020-07-21	0.0005714441	Africa
Africa|hCoV-19/Gambia/NPHL-1422/2020|EPI ISL 561228|B.1.5|Gambia|2020-07-04	Africa|hCoV-19/South Africa/KRISP-K002282/2020|EPI ISL 515662|C.2|South Africa|2020-07-21	0.0003887734	Africa
Africa|hCoV-19/Gambia/NPHL-1424/2020|EPI ISL 561229|B.1.292|Gambia|2020-07-04	Africa|hCoV-19/South Africa/KRISP-K002282/2020|EPI ISL 515662|C.2|South Africa|2020-07-21	0.0005716160	Africa
Africa|hCoV-19/Gambia/NPHL-1446/2020|EPI ISL 561230|B.1.5|Gambia|2020-07-04	Africa|hCoV-19/South Africa/KRISP-K002282/2020|EPI ISL 515662|C.2|South Africa|2020-07-21	0.0004427497	Africa
Africa|hCoV-19/Gambia/NPHL-1477/2020|EPI ISL 561231|B.1.5|Gambia|2020	Africa|hCoV-19/South Africa/KRISP-K002282/2020|EPI ISL 515662|C.2|South Africa|2020-07-21	0.0004572291	Africa
Africa|hCoV-19/Gambia/NPHL-1514/2020|EPI ISL 561232|B.1.1|Gambia|2020	Africa|hCoV-19/South Africa/KRISP-K002282/2020|EPI ISL 515662|C.2|South Africa|2020-07-21	0.0004705299	Africa
Africa|hCoV-19/Gambia/NPHL-1641/2020|EPI ISL 561235|B.1.292|Gambia|2020-07-31	Africa|hCoV-19/South Africa/KRISP-K002282/2020|EPI ISL 515662|C.2|South Africa|2020-07-21	0.0006269637	Africa
Africa|hCoV-19/Gambia/NPHL-1645/2020|EPI ISL 561236|B.1.1.293|Gambia|2020-08-04	Africa|hCoV-19/South Africa/KRISP-K002282/2020|EPI ISL 515662|C.2|South Africa|2020-07-21	0.0005071487	Africa
Africa|hCoV-19/Gambia/NPHL-1711/2020|EPI ISL 561237|B.1.1.293|Gambia|2020-08-04	Africa|hCoV-19/South Africa/KRISP-K002282/2020|EPI ISL 515662|C.2|South Africa|2020-07-21	0.0004369118	Africa
Africa|hCoV-19/Gambia/NPHL-1746/2020|EPI ISL 561238|B.1.1|Gambia|2020-07-20	Africa|hCoV-19/South Africa/KRISP-K002282/2020|EPI ISL 515662|C.2|South Africa|2020-07-21	0.0003697294	Africa
Africa|hCoV-19/Gambia/NPHL-1921/2020|EPI ISL 561239|B.1.1|Gambia|2020	Africa|hCoV-19/South Africa/KRISP-K002282/2020|EPI ISL 515662|C.2|South Africa|2020-07-21	0.0005378063	Africa
Africa|hCoV-19/Gambia/NPHL-1968/2020|EPI ISL 561240|B.1.1|Gambia|2020-07-16	Africa|hCoV-19/South Africa/KRISP-K002282/2020|EPI ISL 515662|C.2|South Africa|2020-07-21	0.0005378063	Africa
Africa|hCoV-19/Gambia/NPHL-2037/2020|EPI ISL 561241|B.1.1|Gambia|2020-07-15	Africa|hCoV-19/South Africa/KRISP-K002282/2020|EPI ISL 515662|C.2|South Africa|2020-07-21	0.0005042002	Africa
Africa|hCoV-19/Gambia/NPHL-2268/2020|EPI ISL 561242|B.1.1|Gambia|2020	Africa|hCoV-19/South Africa/KRISP-K002282/2020|EPI ISL 515662|C.2|South Africa|2020-07-21	0.0003368773	Africa
Africa|hCoV-19/Gambia/NPHL-2344/2020|EPI ISL 561243|B.1.292|Gambia|2020	Africa|hCoV-19/South Africa/KRISP-K002282/2020|EPI ISL 515662|C.2|South Africa|2020-07-21	0.0006387544	Africa
Africa|hCoV-19/Gambia/NPHL-2374/2020|EPI ISL 561244|B.1.5.12|Gambia|2020	Africa|hCoV-19/South Africa/KRISP-K002282/2020|EPI ISL 515662|C.2|South Africa|2020-07-21	0.0006050790	Africa
Africa|hCoV-19/Gambia/NPHL-242/2020|EPI ISL 561245|B.1.5|Gambia|2020	Africa|hCoV-19/South Africa/KRISP-K002282/2020|EPI ISL 515662|C.2|South Africa|2020-07-21	0.0004369912	Africa
Africa|hCoV-19/Gambia/NPHL-243/2020|EPI ISL 561246|B.1.5|Gambia|2020	Africa|hCoV-19/South Africa/KRISP-K002282/2020|EPI ISL 515662|C.2|South Africa|2020-07-21	0.0004121161	Africa
Africa|hCoV-19/Gambia/NPHL-244/2020|EPI ISL 561247|B.1.1.293|Gambia|2020	Africa|hCoV-19/South Africa/KRISP-K002282/2020|EPI ISL 515662|C.2|South Africa|2020-07-21	0.0004746401	Africa
Africa|hCoV-19/Gambia/NPHL-2443/2020|EPI ISL 561248|B.1.5.12|Gambia|2020	Africa|hCoV-19/South Africa/KRISP-K002282/2020|EPI ISL 515662|C.2|South Africa|2020-07-21	0.0006050586	Africa
Africa|hCoV-19/Gambia/NPHL-2444/2020|EPI ISL 561249|B.1.292|Gambia|2020-07-21	Africa|hCoV-19/South Africa/KRISP-K002282/2020|EPI ISL 515662|C.2|South Africa|2020-07-21	0.0006050708	Africa
Africa|hCoV-19/Gambia/NPHL-2446/2020|EPI ISL 561250|B.1.1|Gambia|2020	Africa|hCoV-19/South Africa/KRISP-K002282/2020|EPI ISL 515662|C.2|South Africa|2020-07-21	0.0005515791	Africa
Africa|hCoV-19/Gambia/NPHL-245/2020|EPI ISL 561251|B.1.1|Gambia|2020	Africa|hCoV-19/South Africa/KRISP-K002282/2020|EPI ISL 515662|C.2|South Africa|2020-07-21	0.0003724454	Africa
Africa|hCoV-19/Gambia/NPHL-2457/2020|EPI ISL 561252|B.1.1|Gambia|2020-07-21	Africa|hCoV-19/South Africa/KRISP-K002282/2020|EPI ISL 515662|C.2|South Africa|2020-07-21	0.0005515600	Africa
Africa|hCoV-19/Gambia/NPHL-2458/2020|EPI ISL 561253|B.1.292|Gambia|2020-07-21	Africa|hCoV-19/South Africa/KRISP-K002282/2020|EPI ISL 515662|C.2|South Africa|2020-07-21	0.0006207597	Africa
Africa|hCoV-19/Gambia/NPHL-2463/2020|EPI ISL 561254|B.1.1|Gambia|2020	Africa|hCoV-19/South Africa/KRISP-K002282/2020|EPI ISL 515662|C.2|South Africa|2020-07-21	0.0005571093	Africa
Africa|hCoV-19/Gambia/NPHL-2465/2020|EPI ISL 561255|B.1.1|Gambia|2020-07-21	Africa|hCoV-19/South Africa/KRISP-K002282/2020|EPI ISL 515662|C.2|South Africa|2020-07-21	0.0005515981	Africa
Africa|hCoV-19/Gambia/NPHL-2469/2020|EPI ISL 561256|B.1.5.12|Gambia|2020-07-21	Africa|hCoV-19/South Africa/KRISP-K002282/2020|EPI ISL 515662|C.2|South Africa|2020-07-21	0.0006896118	Africa
Africa|hCoV-19/Gambia/NPHL-247/2020|EPI ISL 561257|B.1.1.293|Gambia|2020	Africa|hCoV-19/South Africa/KRISP-K002282/2020|EPI ISL 515662|C.2|South Africa|2020-07-21	0.0004705568	Africa
Africa|hCoV-19/Gambia/NPHL-2470/2020|EPI ISL 561258|B.1.1|Gambia|2020-07-21	Africa|hCoV-19/South Africa/KRISP-K002282/2020|EPI ISL 515662|C.2|South Africa|2020-07-21	0.0005515790	Africa
Africa|hCoV-19/Gambia/NPHL-2472/2020|EPI ISL 561259|B.1.5.12|Gambia|2020-07-21	Africa|hCoV-19/South Africa/KRISP-K002282/2020|EPI ISL 515662|C.2|South Africa|2020-07-21	0.0004826350	Africa
Africa|hCoV-19/Gambia/NPHL-2473/2020|EPI ISL 561260|B.1.5.12|Gambia|2020-07-21	Africa|hCoV-19/South Africa/KRISP-K002282/2020|EPI ISL 515662|C.2|South Africa|2020-07-21	0.0007397150	Africa
Africa|hCoV-19/Gambia/NPHL-2478/2020|EPI ISL 561261|B.1.5.12|Gambia|2020-07-21	Africa|hCoV-19/South Africa/KRISP-K002282/2020|EPI ISL 515662|C.2|South Africa|2020-07-21	0.0005223483	Africa
Africa|hCoV-19/Gambia/NPHL-2497/2020|EPI ISL 561262|B.1.1.242|Gambia|2020-07-21	Africa|hCoV-19/South Africa/KRISP-K002282/2020|EPI ISL 515662|C.2|South Africa|2020-07-21	0.0005222629	Africa
Africa|hCoV-19/Gambia/NPHL-2504/2020|EPI ISL 561264|B.1.5.12|Gambia|2020-07-23	Africa|hCoV-19/South Africa/KRISP-K002282/2020|EPI ISL 515662|C.2|South Africa|2020-07-21	0.0007524411	Africa
Africa|hCoV-19/Gambia/NPHL-2514/2020|EPI ISL 561265|B.1.5.12|Gambia|2020-07-21	Africa|hCoV-19/South Africa/KRISP-K002282/2020|EPI ISL 515662|C.2|South Africa|2020-07-21	0.0006896188	Africa
Africa|hCoV-19/Gambia/NPHL-2521/2020|EPI ISL 561266|B.1.5.12|Gambia|2020-07-23	Africa|hCoV-19/South Africa/KRISP-K002282/2020|EPI ISL 515662|C.2|South Africa|2020-07-21	0.0006895905	Africa
Africa|hCoV-19/Gambia/NPHL-2522/2020|EPI ISL 561267|B.1.1.293|Gambia|2020-07-22	Africa|hCoV-19/South Africa/KRISP-K002282/2020|EPI ISL 515662|C.2|South Africa|2020-07-21	0.0005175281	Africa
Africa|hCoV-19/Gambia/NPHL-2524/2020|EPI ISL 561268|B.1.1|Gambia|2020-07-24	Africa|hCoV-19/South Africa/KRISP-K002282/2020|EPI ISL 515662|C.2|South Africa|2020-07-21	0.0005042003	Africa
Africa|hCoV-19/Gambia/NPHL-2529/2020|EPI ISL 561269|B.1.1.293|Gambia|2020-07-21	Africa|hCoV-19/South Africa/KRISP-K002282/2020|EPI ISL 515662|C.2|South Africa|2020-07-21	0.0004825735	Africa
Africa|hCoV-19/Gambia/NPHL-253/2020|EPI ISL 561270|B.1.1.293|Gambia|2020	Africa|hCoV-19/South Africa/KRISP-K002282/2020|EPI ISL 515662|C.2|South Africa|2020-07-21	0.0005041612	Africa
Africa|hCoV-19/Gambia/NPHL-2537/2020|EPI ISL 561271|B.1.1|Gambia|2020	Africa|hCoV-19/South Africa/KRISP-K002282/2020|EPI ISL 515662|C.2|South Africa|2020-07-21	0.0005803777	Africa
Africa|hCoV-19/Gambia/NPHL-2538/2020|EPI ISL 561272|B.1.5.12|Gambia|2020-07-21	Africa|hCoV-19/South Africa/KRISP-K002282/2020|EPI ISL 515662|C.2|South Africa|2020-07-21	0.0006550816	Africa
Africa|hCoV-19/Gambia/NPHL-2550/2020|EPI ISL 561274|B.1.292|Gambia|2020-07-21	Africa|hCoV-19/South Africa/KRISP-K002282/2020|EPI ISL 515662|C.2|South Africa|2020-07-21	0.0005860993	Africa
Africa|hCoV-19/Gambia/NPHL-2554/2020|EPI ISL 561275|B.1.5.12|Gambia|2020	Africa|hCoV-19/South Africa/KRISP-K002282/2020|EPI ISL 515662|C.2|South Africa|2020-07-21	0.0005861276	Africa
Africa|hCoV-19/Gambia/NPHL-2555/2020|EPI ISL 561276|B.1.1|Gambia|2020-07-21	Africa|hCoV-19/South Africa/KRISP-K002282/2020|EPI ISL 515662|C.2|South Africa|2020-07-21	0.0005224299	Africa
Africa|hCoV-19/Gambia/NPHL-256/2020|EPI ISL 561277|B.1.1.293|Gambia|2020	Africa|hCoV-19/South Africa/KRISP-K002282/2020|EPI ISL 515662|C.2|South Africa|2020-07-21	0.0004033221	Africa
Africa|hCoV-19/Gambia/NPHL-2560/2020|EPI ISL 561278|B.1.1|Gambia|2020	Africa|hCoV-19/South Africa/KRISP-K002282/2020|EPI ISL 515662|C.2|South Africa|2020-07-21	0.0005515600	Africa
Africa|hCoV-19/Gambia/NPHL-2567/2020|EPI ISL 561279|B.1|Gambia|2020	Africa|hCoV-19/South Africa/KRISP-K002282/2020|EPI ISL 515662|C.2|South Africa|2020-07-21	0.0008070538	Africa
Africa|hCoV-19/Gambia/NPHL-2573/2020|EPI ISL 561280|B.1.1.293|Gambia|2020	Africa|hCoV-19/South Africa/KRISP-K002282/2020|EPI ISL 515662|C.2|South Africa|2020-07-21	0.0004826400	Africa
Africa|hCoV-19/Gambia/NPHL-2586/2020|EPI ISL 561281|B.1.5.12|Gambia|2020-07-23	Africa|hCoV-19/South Africa/KRISP-K002282/2020|EPI ISL 515662|C.2|South Africa|2020-07-21	0.0005919432	Africa
Africa|hCoV-19/Gambia/NPHL-2588/2020|EPI ISL 561282|B.1.1|Gambia|2020	Africa|hCoV-19/South Africa/KRISP-K002282/2020|EPI ISL 515662|C.2|South Africa|2020-07-21	0.0005714308	Africa
Africa|hCoV-19/Gambia/NPHL-2615/2020|EPI ISL 561283|B.1.1.293|Gambia|2020-08-18	Africa|hCoV-19/South Africa/KRISP-K002282/2020|EPI ISL 515662|C.2|South Africa|2020-07-21	0.0005041613	Africa
Africa|hCoV-19/Gambia/NPHL-2626/2020|EPI ISL 561284|B.1.1.293|Gambia|2020	Africa|hCoV-19/South Africa/KRISP-K002282/2020|EPI ISL 515662|C.2|South Africa|2020-07-21	0.0005042341	Africa
Africa|hCoV-19/Gambia/NPHL-2640/2020|EPI ISL 561285|B.1.5.12|Gambia|2020-06-17	Africa|hCoV-19/South Africa/KRISP-K002282/2020|EPI ISL 515662|C.2|South Africa|2020-07-21	0.0005714577	Africa
Africa|hCoV-19/Gambia/NPHL-266/2020|EPI ISL 561286|B.1.5.12|Gambia|2020	Africa|hCoV-19/South Africa/KRISP-K002282/2020|EPI ISL 515662|C.2|South Africa|2020-07-21	0.0006551176	Africa
Africa|hCoV-19/Gambia/NPHL-2706/2020|EPI ISL 561287|B.1.292|Gambia|2020	Africa|hCoV-19/South Africa/KRISP-K002282/2020|EPI ISL 515662|C.2|South Africa|2020-07-21	0.0006386988	Africa
Africa|hCoV-19/Gambia/NPHL-2712/2020|EPI ISL 561288|B.1.5.12|Gambia|2020-08-03	Africa|hCoV-19/South Africa/KRISP-K002282/2020|EPI ISL 515662|C.2|South Africa|2020-07-21	0.0006724049	Africa
Africa|hCoV-19/Gambia/NPHL-2727/2020|EPI ISL 561289|B.1.5.12|Gambia|2020-08-04	Africa|hCoV-19/South Africa/KRISP-K002282/2020|EPI ISL 515662|C.2|South Africa|2020-07-21	0.0006723756	Africa
Africa|hCoV-19/Gambia/NPHL-2729/2020|EPI ISL 561290|B.1.1|Gambia|2020-07-23	Africa|hCoV-19/South Africa/KRISP-K002282/2020|EPI ISL 515662|C.2|South Africa|2020-07-21	0.0005378063	Africa
Africa|hCoV-19/Gambia/NPHL-2736/2020|EPI ISL 561291|B.1.1.242|Gambia|2020-07-25	Africa|hCoV-19/South Africa/KRISP-K002282/2020|EPI ISL 515662|C.2|South Africa|2020-07-21	0.0005714194	Africa
Africa|hCoV-19/Gambia/NPHL-2759/2020|EPI ISL 561292|B.1.5.12|Gambia|2020-08-07	Africa|hCoV-19/South Africa/KRISP-K002282/2020|EPI ISL 515662|C.2|South Africa|2020-07-21	0.0006387997	Africa
Africa|hCoV-19/Gambia/NPHL-2762/2020|EPI ISL 561293|B.1.5.12|Gambia|2020-07-25	Africa|hCoV-19/South Africa/KRISP-K002282/2020|EPI ISL 515662|C.2|South Africa|2020-07-21	0.0007060228	Africa
Africa|hCoV-19/Gambia/NPHL-2767/2020|EPI ISL 561294|B.1.1.293|Gambia|2020-07-25	Africa|hCoV-19/South Africa/KRISP-K002282/2020|EPI ISL 515662|C.2|South Africa|2020-07-21	0.0005377956	Africa
Africa|hCoV-19/Gambia/NPHL-2768/2020|EPI ISL 561295|B.1.1.293|Gambia|2020-07-27	Africa|hCoV-19/South Africa/KRISP-K002282/2020|EPI ISL 515662|C.2|South Africa|2020-07-21	0.0004705410	Africa
Africa|hCoV-19/Gambia/NPHL-277/2020|EPI ISL 561296|B.1.5.12|Gambia|2020	Africa|hCoV-19/South Africa/KRISP-K002282/2020|EPI ISL 515662|C.2|South Africa|2020-07-21	0.0006723915	Africa
Africa|hCoV-19/Gambia/NPHL-2785/2020|EPI ISL 561297|B.1.1.242|Gambia|2020-07-27	Africa|hCoV-19/South Africa/KRISP-K002282/2020|EPI ISL 515662|C.2|South Africa|2020-07-21	0.0005041682	Africa
Africa|hCoV-19/Gambia/NPHL-2790/2020|EPI ISL 561298|B.1.1.293|Gambia|2020	Africa|hCoV-19/South Africa/KRISP-K002282/2020|EPI ISL 515662|C.2|South Africa|2020-07-21	0.0005378063	Africa
Africa|hCoV-19/Gambia/NPHL-2825/2020|EPI ISL 561299|B.1.5.12|Gambia|2020	Africa|hCoV-19/South Africa/KRISP-K002282/2020|EPI ISL 515662|C.2|South Africa|2020-07-21	0.0006723146	Africa
Africa|hCoV-19/Gambia/NPHL-287/2020|EPI ISL 561300|B.1.1.293|Gambia|2020	Africa|hCoV-19/South Africa/KRISP-K002282/2020|EPI ISL 515662|C.2|South Africa|2020-07-21	0.0005041883	Africa
Africa|hCoV-19/Gambia/NPHL-2889/2020|EPI ISL 561301|B.1.5.12|Gambia|2020	Africa|hCoV-19/South Africa/KRISP-K002282/2020|EPI ISL 515662|C.2|South Africa|2020-07-21	0.0007186567	Africa
Africa|hCoV-19/Gambia/NPHL-2892/2020|EPI ISL 561302|B.1.5.12|Gambia|2020-09-07	Africa|hCoV-19/South Africa/KRISP-K002282/2020|EPI ISL 515662|C.2|South Africa|2020-07-21	0.0007186567	Africa
Africa|hCoV-19/Gambia/NPHL-290/2020|EPI ISL 561303|B.1.1.293|Gambia|2020	Africa|hCoV-19/South Africa/KRISP-K002282/2020|EPI ISL 515662|C.2|South Africa|2020-07-21	0.0004705409	Africa
Africa|hCoV-19/Gambia/NPHL-2909/2020|EPI ISL 561304|B.1.1.293|Gambia|2020-07-26	Africa|hCoV-19/South Africa/KRISP-K002282/2020|EPI ISL 515662|C.2|South Africa|2020-07-21	0.0005041832	Africa
Africa|hCoV-19/Gambia/NPHL-2984/2020|EPI ISL 561307|B.1.1.293|Gambia|2020	Africa|hCoV-19/South Africa/KRISP-K002282/2020|EPI ISL 515662|C.2|South Africa|2020-07-21	0.0005378297	Africa
Africa|hCoV-19/Gambia/NPHL-299/2020|EPI ISL 561308|B.1.1.293|Gambia|2020	Africa|hCoV-19/South Africa/KRISP-K002282/2020|EPI ISL 515662|C.2|South Africa|2020-07-21	0.0005041714	Africa
Africa|hCoV-19/Gambia/NPHL-3047/2020|EPI ISL 561309|B.1.5.12|Gambia|2020-07-28	Africa|hCoV-19/South Africa/KRISP-K002282/2020|EPI ISL 515662|C.2|South Africa|2020-07-21	0.0007128034	Africa
Africa|hCoV-19/Gambia/NPHL-3055/2020|EPI ISL 561310|B.1.5.12|Gambia|2020-07-17	Africa|hCoV-19/South Africa/KRISP-K002282/2020|EPI ISL 515662|C.2|South Africa|2020-07-21	0.0007060227	Africa
Africa|hCoV-19/Gambia/NPHL-3062/2020|EPI ISL 561311|B.1.5.12|Gambia|2020	Africa|hCoV-19/South Africa/KRISP-K002282/2020|EPI ISL 515662|C.2|South Africa|2020-07-21	0.0007128034	Africa
Africa|hCoV-19/Gambia/NPHL-3079/2020|EPI ISL 561312|B.1.5.12|Gambia|2020-07-27	Africa|hCoV-19/South Africa/KRISP-K002282/2020|EPI ISL 515662|C.2|South Africa|2020-07-21	0.0007186567	Africa
Africa|hCoV-19/Gambia/NPHL-3206/2020|EPI ISL 561313|B.1.1.293|Gambia|2020	Africa|hCoV-19/South Africa/KRISP-K002282/2020|EPI ISL 515662|C.2|South Africa|2020-07-21	0.0005714442	Africa
Africa|hCoV-19/Gambia/NPHL-3254/2020|EPI ISL 561315|B.1.5.12|Gambia|2020-07-28	Africa|hCoV-19/South Africa/KRISP-K002282/2020|EPI ISL 515662|C.2|South Africa|2020-07-21	0.0007117649	Africa
Africa|hCoV-19/Gambia/NPHL-3281/2020|EPI ISL 561316|B.1.1|Gambia|2020-07-28	Africa|hCoV-19/South Africa/KRISP-K002282/2020|EPI ISL 515662|C.2|South Africa|2020-07-21	0.0006267363	Africa
Africa|hCoV-19/Gambia/NPHL-483B/2020|EPI ISL 561318|B.1.1|Gambia|2020	Africa|hCoV-19/South Africa/KRISP-K002282/2020|EPI ISL 515662|C.2|South Africa|2020-07-21	0.0006269940	Africa
Africa|hCoV-19/Gambia/NPHL-704/2020|EPI ISL 561320|B.1.1.293|Gambia|2020	Africa|hCoV-19/South Africa/KRISP-K002282/2020|EPI ISL 515662|C.2|South Africa|2020-07-21	0.0007241854	Africa
Africa|hCoV-19/Gambia/NPHL-737/2020|EPI ISL 561323|B.1.1.293|Gambia|2020	Africa|hCoV-19/South Africa/KRISP-K002282/2020|EPI ISL 515662|C.2|South Africa|2020-07-21	0.0004480838	Africa
Africa|hCoV-19/Gambia/NPHL-748/2020|EPI ISL 561324|B.1.1|Gambia|2020	Africa|hCoV-19/South Africa/KRISP-K002282/2020|EPI ISL 515662|C.2|South Africa|2020-07-21	0.0005042002	Africa
Africa|hCoV-19/Gambia/NPHL-758/2020|EPI ISL 561326|B.1.1.293|Gambia|2020	Africa|hCoV-19/South Africa/KRISP-K002282/2020|EPI ISL 515662|C.2|South Africa|2020-07-21	0.0004477135	Africa
Africa|hCoV-19/Gambia/NPHL-760/2020|EPI ISL 561327|B.1.5|Gambia|2020	Africa|hCoV-19/South Africa/KRISP-K002282/2020|EPI ISL 515662|C.2|South Africa|2020-07-21	0.0003724705	Africa
Africa|hCoV-19/Gambia/NPHL-790/2020|EPI ISL 561329|B.1.5|Gambia|2020	Africa|hCoV-19/South Africa/KRISP-K002282/2020|EPI ISL 515662|C.2|South Africa|2020-07-21	0.0003413729	Africa
Africa|hCoV-19/Gambia/NPHL-923/2020|EPI ISL 561330|B.1.5.12|Gambia|2020	Africa|hCoV-19/South Africa/KRISP-K002282/2020|EPI ISL 515662|C.2|South Africa|2020-07-21	0.0006050994	Africa
Africa|hCoV-19/Gambia/NPHL-930/2020|EPI ISL 561331|B.1.5|Gambia|2020	Africa|hCoV-19/South Africa/KRISP-K002282/2020|EPI ISL 515662|C.2|South Africa|2020-07-21	0.0003755217	Africa
Africa|hCoV-19/Gambia/NPHL-941/2020|EPI ISL 561332|B.1.5.12|Gambia|2020	Africa|hCoV-19/South Africa/KRISP-K002282/2020|EPI ISL 515662|C.2|South Africa|2020-07-21	0.0006387138	Africa
Africa|hCoV-19/Gambia/NPHL-956/2020|EPI ISL 561334|B.1.5.12|Gambia|2020	Africa|hCoV-19/South Africa/KRISP-K002282/2020|EPI ISL 515662|C.2|South Africa|2020-07-21	0.0006487306	Africa
Africa|hCoV-19/Ghana/1651 S3/2020|EPI ISL 422387|A.11|Ghana|2020-03-25	Africa|hCoV-19/South Africa/KRISP-K002282/2020|EPI ISL 515662|C.2|South Africa|2020-07-21	0.0008043080	Africa
Africa|hCoV-19/Ghana/1659 S14/2020|EPI ISL 422405|B.1.220|Ghana|2020-03-25	Africa|hCoV-19/South Africa/KRISP-K002282/2020|EPI ISL 515662|C.2|South Africa|2020-07-21	0.0005253768	Africa
Africa|hCoV-19/Ghana/2230 S4/2020|EPI ISL 422390|B.40|Ghana|2020-03-25	Africa|hCoV-19/South Africa/KRISP-K002282/2020|EPI ISL 515662|C.2|South Africa|2020-07-21	0.0007143718	Africa
Africa|hCoV-19/Ghana/2333 S5/2020|EPI ISL 422394|B.1.3|Ghana|2020-03-27	Africa|hCoV-19/South Africa/KRISP-K002282/2020|EPI ISL 515662|C.2|South Africa|2020-07-21	0.0006169032	Africa
Africa|hCoV-19/Ghana/2573 S27/2020|EPI ISL 515082|A|Ghana|2020-03-29	Africa|hCoV-19/South Africa/KRISP-K002282/2020|EPI ISL 515662|C.2|South Africa|2020-07-21	0.0008458915	Africa
Africa|hCoV-19/Ghana/2666 S32/2020|EPI ISL 515083|A|Ghana|2020-03-27	Africa|hCoV-19/South Africa/KRISP-K002282/2020|EPI ISL 515662|C.2|South Africa|2020-07-21	0.0003427534	Africa
Africa|hCoV-19/Ghana/2709 S25/2020|EPI ISL 515084|B.1|Ghana|2020-03-28	Africa|hCoV-19/South Africa/KRISP-K002282/2020|EPI ISL 515662|C.2|South Africa|2020-07-21	0.0006393711	Africa
Africa|hCoV-19/Ghana/2828 S6/2020|EPI ISL 422397|A.11|Ghana|2020-03-29	Africa|hCoV-19/South Africa/KRISP-K002282/2020|EPI ISL 515662|C.2|South Africa|2020-07-21	0.0009202721	Africa
Africa|hCoV-19/Ghana/2852 S30/2020|EPI ISL 515085|B.6|Ghana|2020-03-28	Africa|hCoV-19/South Africa/KRISP-K002282/2020|EPI ISL 515662|C.2|South Africa|2020-07-21	0.0003420266	Africa
Africa|hCoV-19/Ghana/2914 S8/2020|EPI ISL 422399|B.1.1|Ghana|2020-03-30	Africa|hCoV-19/South Africa/KRISP-K002282/2020|EPI ISL 515662|C.2|South Africa|2020-07-21	0.0003814509	Africa
Africa|hCoV-19/Ghana/34927 S20/2020|EPI ISL 515086|A.11|Ghana|2020-05-23	Africa|hCoV-19/South Africa/KRISP-K002282/2020|EPI ISL 515662|C.2|South Africa|2020-07-21	0.0008148315	Africa
Africa|hCoV-19/Ghana/34928 S21/2020|EPI ISL 515087|A.11|Ghana|2020-05-23	Africa|hCoV-19/South Africa/KRISP-K002282/2020|EPI ISL 515662|C.2|South Africa|2020-07-21	0.0009197518	Africa
Africa|hCoV-19/Ghana/34980 S22/2020|EPI ISL 515088|B.1.1|Ghana|2020-05-23	Africa|hCoV-19/South Africa/KRISP-K002282/2020|EPI ISL 515662|C.2|South Africa|2020-07-21	0.0003811905	Africa
Africa|hCoV-19/Ghana/34983 S40/2020|EPI ISL 515089|B.1.1|Ghana|2020-05-23	Africa|hCoV-19/South Africa/KRISP-K002282/2020|EPI ISL 515662|C.2|South Africa|2020-07-21	0.0004436758	Africa
Africa|hCoV-19/Ghana/35012 S17/2020|EPI ISL 515090|B.1.1|Ghana|2020-05-23	Africa|hCoV-19/South Africa/KRISP-K002282/2020|EPI ISL 515662|C.2|South Africa|2020-07-21	0.0004369368	Africa
Africa|hCoV-19/Ghana/35019 S18/2020|EPI ISL 515091|B.1.1|Ghana|2020-05-23	Africa|hCoV-19/South Africa/KRISP-K002282/2020|EPI ISL 515662|C.2|South Africa|2020-07-21	0.0003438492	Africa
Africa|hCoV-19/Ghana/35183 S24/2020|EPI ISL 515092|A|Ghana|2020-05-24	Africa|hCoV-19/South Africa/KRISP-K002282/2020|EPI ISL 515662|C.2|South Africa|2020-07-21	0.0003129872	Africa
Africa|hCoV-19/Ghana/35280 S41/2020|EPI ISL 515093|A|Ghana|2020-05-24	Africa|hCoV-19/South Africa/KRISP-K002282/2020|EPI ISL 515662|C.2|South Africa|2020-07-21	0.0008270353	Africa
Africa|hCoV-19/Ghana/35394 S49/2020|EPI ISL 515094|B.1.1.307|Ghana|2020-05-24	Africa|hCoV-19/South Africa/KRISP-K002282/2020|EPI ISL 515662|C.2|South Africa|2020-07-21	0.0003790537	Africa
Africa|hCoV-19/Ghana/35466 S19/2020|EPI ISL 515095|B.1.1|Ghana|2020-05-24	Africa|hCoV-19/South Africa/KRISP-K002282/2020|EPI ISL 515662|C.2|South Africa|2020-07-21	0.0004094085	Africa
Africa|hCoV-19/Ghana/35563 S37/2020|EPI ISL 515096|A.11|Ghana|2020-05-24	Africa|hCoV-19/South Africa/KRISP-K002282/2020|EPI ISL 515662|C.2|South Africa|2020-07-21	0.0009415096	Africa
Africa|hCoV-19/Ghana/36523 S23/2020|EPI ISL 515097|A|Ghana|2020-05-27	Africa|hCoV-19/South Africa/KRISP-K002282/2020|EPI ISL 515662|C.2|South Africa|2020-07-21	0.0004451705	Africa
Africa|hCoV-19/Ghana/81216 S36/2020|EPI ISL 515098|A|Ghana|2020-05-20	Africa|hCoV-19/South Africa/KRISP-K002282/2020|EPI ISL 515662|C.2|South Africa|2020-07-21	0.0009130222	Africa
Africa|hCoV-19/Ghana/81219 S34/2020|EPI ISL 515099|B.1.1|Ghana|2020-05-20	Africa|hCoV-19/South Africa/KRISP-K002282/2020|EPI ISL 515662|C.2|South Africa|2020-07-21	0.0003413496	Africa
Africa|hCoV-19/Ghana/82879 S48/2020|EPI ISL 515100|B.1|Ghana|2020-05-20	Africa|hCoV-19/South Africa/KRISP-K002282/2020|EPI ISL 515662|C.2|South Africa|2020-07-21	0.0006427753	Africa
Africa|hCoV-19/Ghana/83637 S29/2020|EPI ISL 515101|B.1.1|Ghana|2020-05-22	Africa|hCoV-19/South Africa/KRISP-K002282/2020|EPI ISL 515662|C.2|South Africa|2020-07-21	0.0003713192	Africa
Africa|hCoV-19/Ghana/84049 S31/2020|EPI ISL 515102|B.1|Ghana|2020-05-25	Africa|hCoV-19/South Africa/KRISP-K002282/2020|EPI ISL 515662|C.2|South Africa|2020-07-21	0.0006739203	Africa
Africa|hCoV-19/Ghana/84162 S45/2020|EPI ISL 515103|A|Ghana|2020-04-25	Africa|hCoV-19/South Africa/KRISP-K002282/2020|EPI ISL 515662|C.2|South Africa|2020-07-21	0.0007925782	Africa
Africa|hCoV-19/Ghana/84182 S43/2020|EPI ISL 515104|B.1.1|Ghana|2020-05-25	Africa|hCoV-19/South Africa/KRISP-K002282/2020|EPI ISL 515662|C.2|South Africa|2020-07-21	0.0005119351	Africa
Africa|hCoV-19/Ghana/84210 S44/2020|EPI ISL 515105|A|Ghana|2020-05-24	Africa|hCoV-19/South Africa/KRISP-K002282/2020|EPI ISL 515662|C.2|South Africa|2020-07-21	0.0008492615	Africa
Africa|hCoV-19/Ghana/84218 S47/2020|EPI ISL 515106|A|Ghana|2020-05-25	Africa|hCoV-19/South Africa/KRISP-K002282/2020|EPI ISL 515662|C.2|South Africa|2020-07-21	0.0009312880	Africa
Africa|hCoV-19/Ghana/84260 S28/2020|EPI ISL 515107|A|Ghana|2020-05-25	Africa|hCoV-19/South Africa/KRISP-K002282/2020|EPI ISL 515662|C.2|South Africa|2020-07-21	0.0008143532	Africa
Africa|hCoV-19/Ghana/84279 S42/2020|EPI ISL 515108|B.1|Ghana|2020-05-25	Africa|hCoV-19/South Africa/KRISP-K002282/2020|EPI ISL 515662|C.2|South Africa|2020-07-21	0.0006783538	Africa
Africa|hCoV-19/Ghana/84301 S35/2020|EPI ISL 515109|A.11|Ghana|2020-05-24	Africa|hCoV-19/South Africa/KRISP-K002282/2020|EPI ISL 515662|C.2|South Africa|2020-07-21	0.0008073369	Africa
Africa|hCoV-19/Ghana/84430 S51/2020|EPI ISL 515110|B.1.1.307|Ghana|2020-05-25	Africa|hCoV-19/South Africa/KRISP-K002282/2020|EPI ISL 515662|C.2|South Africa|2020-07-21	0.0003721682	Africa
Africa|hCoV-19/Ghana/84438 S50/2020|EPI ISL 515111|A|Ghana|2020-05-24	Africa|hCoV-19/South Africa/KRISP-K002282/2020|EPI ISL 515662|C.2|South Africa|2020-07-21	0.0008113259	Africa
Africa|hCoV-19/Ghana/84484 S16/2020|EPI ISL 515112|B.1.1|Ghana|2020-05-25	Africa|hCoV-19/South Africa/KRISP-K002282/2020|EPI ISL 515662|C.2|South Africa|2020-07-21	0.0004481454	Africa
Africa|hCoV-19/Ghana/KATH23/2020|EPI ISL 515181|A.11|Ghana|2020-03-22	Africa|hCoV-19/South Africa/KRISP-K002282/2020|EPI ISL 515662|C.2|South Africa|2020-07-21	0.0007733566	Africa
Africa|hCoV-19/Ghana/TTH10/2020|EPI ISL 515182|A|Ghana|2020-03-27	Africa|hCoV-19/South Africa/KRISP-K002282/2020|EPI ISL 515662|C.2|South Africa|2020-07-21	0.0007396431	Africa
Africa|hCoV-19/Ghana/TTH11/2020|EPI ISL 515183|A|Ghana|2020-03-27	Africa|hCoV-19/South Africa/KRISP-K002282/2020|EPI ISL 515662|C.2|South Africa|2020-07-21	0.0007420875	Africa
Africa|hCoV-19/Ghana/TTH6/2020|EPI ISL 515248|A|Ghana|2020-03-27	Africa|hCoV-19/South Africa/KRISP-K002282/2020|EPI ISL 515662|C.2|South Africa|2020-07-21	0.0008119615	Africa
Africa|hCoV-19/Kenya/C1092/2020|EPI ISL 457849|B.1.5|Kenya|2020-04-18	Africa|hCoV-19/South Africa/KRISP-K002282/2020|EPI ISL 515662|C.2|South Africa|2020-07-21	0.0004898651	Africa
Africa|hCoV-19/Kenya/C1102/2020|EPI ISL 568708|B.1.5|Kenya|2020-04-19	Africa|hCoV-19/South Africa/KRISP-K002282/2020|EPI ISL 515662|C.2|South Africa|2020-07-21	0.0005826319	Africa
Africa|hCoV-19/Kenya/C1162/2020|EPI ISL 457850|B.1.5|Kenya|2020-04-19	Africa|hCoV-19/South Africa/KRISP-K002282/2020|EPI ISL 515662|C.2|South Africa|2020-07-21	0.0004500754	Africa
Africa|hCoV-19/Kenya/C1216/2020|EPI ISL 457854|B.1.5|Kenya|2020-04-19	Africa|hCoV-19/South Africa/KRISP-K002282/2020|EPI ISL 515662|C.2|South Africa|2020-07-21	0.0004705837	Africa
Africa|hCoV-19/Kenya/C1292/2020|EPI ISL 457856|B|Kenya|2020-04-20	Africa|hCoV-19/South Africa/KRISP-K002282/2020|EPI ISL 515662|C.2|South Africa|2020-07-21	0.0004799764	Africa
Africa|hCoV-19/Kenya/C1357/2020|EPI ISL 457858|B.1.5|Kenya|2020-04-20	Africa|hCoV-19/South Africa/KRISP-K002282/2020|EPI ISL 515662|C.2|South Africa|2020-07-21	0.0004566669	Africa
Africa|hCoV-19/Kenya/C1422/2020|EPI ISL 457861|B.1|Kenya|2020-04-20	Africa|hCoV-19/South Africa/KRISP-K002282/2020|EPI ISL 515662|C.2|South Africa|2020-07-21	0.0004940789	Africa
Africa|hCoV-19/Kenya/C1499/2020|EPI ISL 457863|B.1.5|Kenya|2020-04-20	Africa|hCoV-19/South Africa/KRISP-K002282/2020|EPI ISL 515662|C.2|South Africa|2020-07-21	0.0004799335	Africa
Africa|hCoV-19/Kenya/C1646/2020|EPI ISL 457865|B.1.5|Kenya|2020-04-21	Africa|hCoV-19/South Africa/KRISP-K002282/2020|EPI ISL 515662|C.2|South Africa|2020-07-21	0.0004619727	Africa
Africa|hCoV-19/Kenya/C1739/2020|EPI ISL 457866|B|Kenya|2020-04-22	Africa|hCoV-19/South Africa/KRISP-K002282/2020|EPI ISL 515662|C.2|South Africa|2020-07-21	0.0004926483	Africa
Africa|hCoV-19/Kenya/C1751/2020|EPI ISL 457867|B.1.5|Kenya|2020-04-22	Africa|hCoV-19/South Africa/KRISP-K002282/2020|EPI ISL 515662|C.2|South Africa|2020-07-21	0.0004369323	Africa
Africa|hCoV-19/Kenya/C21582/2020|EPI ISL 568872|B.1|Kenya|2020-06-22	Africa|hCoV-19/South Africa/KRISP-K002282/2020|EPI ISL 515662|C.2|South Africa|2020-07-21	0.0007060228	Africa
Africa|hCoV-19/Kenya/C22/2020|EPI ISL 457845|B.1.5|Kenya|2020-03-17	Africa|hCoV-19/South Africa/KRISP-K002282/2020|EPI ISL 515662|C.2|South Africa|2020-07-21	0.0003868428	Africa
Africa|hCoV-19/Kenya/C2439/2020|EPI ISL 457877|B.1.5|Kenya|2020-04-24	Africa|hCoV-19/South Africa/KRISP-K002282/2020|EPI ISL 515662|C.2|South Africa|2020-07-21	0.0005093024	Africa
Africa|hCoV-19/Kenya/C2449/2020|EPI ISL 457878|B.1.5|Kenya|2020-04-24	Africa|hCoV-19/South Africa/KRISP-K002282/2020|EPI ISL 515662|C.2|South Africa|2020-07-21	0.0005214150	Africa
Africa|hCoV-19/Kenya/C2469/2020|EPI ISL 457879|B.1.5|Kenya|2020-04-24	Africa|hCoV-19/South Africa/KRISP-K002282/2020|EPI ISL 515662|C.2|South Africa|2020-07-21	0.0004434140	Africa
Africa|hCoV-19/Kenya/C253/2020|EPI ISL 457868|B.1|Kenya|2020-04-03	Africa|hCoV-19/South Africa/KRISP-K002282/2020|EPI ISL 515662|C.2|South Africa|2020-07-21	0.0004705726	Africa
Africa|hCoV-19/Kenya/C256/2020|EPI ISL 568697|B.1.5|Kenya|2020-04-04	Africa|hCoV-19/South Africa/KRISP-K002282/2020|EPI ISL 515662|C.2|South Africa|2020-07-21	0.0005238303	Africa
Africa|hCoV-19/Kenya/C2582/2020|EPI ISL 457883|B.1.5|Kenya|2020-04-25	Africa|hCoV-19/South Africa/KRISP-K002282/2020|EPI ISL 515662|C.2|South Africa|2020-07-21	0.0005190160	Africa
Africa|hCoV-19/Kenya/C2685/2020|EPI ISL 457884|B.1.5|Kenya|2020-04-25	Africa|hCoV-19/South Africa/KRISP-K002282/2020|EPI ISL 515662|C.2|South Africa|2020-07-21	0.0005050947	Africa
Africa|hCoV-19/Kenya/C2777/2020|EPI ISL 457887|B.1|Kenya|2020-04-26	Africa|hCoV-19/South Africa/KRISP-K002282/2020|EPI ISL 515662|C.2|South Africa|2020-07-21	0.0004619562	Africa
Africa|hCoV-19/Kenya/C2826/2020|EPI ISL 457891|B.1.5|Kenya|2020-04-27	Africa|hCoV-19/South Africa/KRISP-K002282/2020|EPI ISL 515662|C.2|South Africa|2020-07-21	0.0004413370	Africa
Africa|hCoV-19/Kenya/C2847/2020|EPI ISL 457892|B.1.5|Kenya|2020-04-27	Africa|hCoV-19/South Africa/KRISP-K002282/2020|EPI ISL 515662|C.2|South Africa|2020-07-21	0.0004567151	Africa
Africa|hCoV-19/Kenya/C293/2020|EPI ISL 457871|A|Kenya|2020-04-04	Africa|hCoV-19/South Africa/KRISP-K002282/2020|EPI ISL 515662|C.2|South Africa|2020-07-21	0.0006971189	Africa
Africa|hCoV-19/Kenya/C310/2020|EPI ISL 457874|B.4|Kenya|2020-04-04	Africa|hCoV-19/South Africa/KRISP-K002282/2020|EPI ISL 515662|C.2|South Africa|2020-07-21	0.0009254949	Africa
Africa|hCoV-19/Kenya/C3129/2020|EPI ISL 457897|B.1.5|Kenya|2020-04-28	Africa|hCoV-19/South Africa/KRISP-K002282/2020|EPI ISL 515662|C.2|South Africa|2020-07-21	0.0004730590	Africa
Africa|hCoV-19/Kenya/C314/2020|EPI ISL 457875|A|Kenya|2020-04-04	Africa|hCoV-19/South Africa/KRISP-K002282/2020|EPI ISL 515662|C.2|South Africa|2020-07-21	0.0008069350	Africa
Africa|hCoV-19/Kenya/C316/2020|EPI ISL 457876|B.4|Kenya|2020-04-04	Africa|hCoV-19/South Africa/KRISP-K002282/2020|EPI ISL 515662|C.2|South Africa|2020-07-21	0.0009340192	Africa
Africa|hCoV-19/Kenya/C3194/2020|EPI ISL 457901|B.1.5|Kenya|2020-04-28	Africa|hCoV-19/South Africa/KRISP-K002282/2020|EPI ISL 515662|C.2|South Africa|2020-07-21	0.0005190031	Africa
Africa|hCoV-19/Kenya/C3205/2020|EPI ISL 457902|B.1.5|Kenya|2020-04-28	Africa|hCoV-19/South Africa/KRISP-K002282/2020|EPI ISL 515662|C.2|South Africa|2020-07-21	0.0004460304	Africa
Africa|hCoV-19/Kenya/C3208/2020|EPI ISL 457903|B.1.5|Kenya|2020-04-28	Africa|hCoV-19/South Africa/KRISP-K002282/2020|EPI ISL 515662|C.2|South Africa|2020-07-21	0.0004555150	Africa
Africa|hCoV-19/Kenya/C3381/2020|EPI ISL 568714|B.1.5|Kenya|2020-04-30	Africa|hCoV-19/South Africa/KRISP-K002282/2020|EPI ISL 515662|C.2|South Africa|2020-07-21	0.0004752957	Africa
Africa|hCoV-19/Kenya/C3427/2020|EPI ISL 457906|B.1.5|Kenya|2020-04-29	Africa|hCoV-19/South Africa/KRISP-K002282/2020|EPI ISL 515662|C.2|South Africa|2020-07-21	0.0005087824	Africa
Africa|hCoV-19/Kenya/C3457/2020|EPI ISL 568715|B.1|Kenya|2020-04-30	Africa|hCoV-19/South Africa/KRISP-K002282/2020|EPI ISL 515662|C.2|South Africa|2020-07-21	0.0005540558	Africa
Africa|hCoV-19/Kenya/C3739/2020|EPI ISL 568717|B.1.5|Kenya|2020-05-04	Africa|hCoV-19/South Africa/KRISP-K002282/2020|EPI ISL 515662|C.2|South Africa|2020-07-21	0.0004413371	Africa
Africa|hCoV-19/Kenya/C389/2020|EPI ISL 568698|B.1.5|Kenya|2020-04-07	Africa|hCoV-19/South Africa/KRISP-K002282/2020|EPI ISL 515662|C.2|South Africa|2020-07-21	0.0004452513	Africa
Africa|hCoV-19/Kenya/C3980/2020|EPI ISL 568719|B.1|Kenya|2020-05-05	Africa|hCoV-19/South Africa/KRISP-K002282/2020|EPI ISL 515662|C.2|South Africa|2020-07-21	0.0004785723	Africa
Africa|hCoV-19/Kenya/C4083/2020|EPI ISL 568721|B.1.5|Kenya|2020-05-05	Africa|hCoV-19/South Africa/KRISP-K002282/2020|EPI ISL 515662|C.2|South Africa|2020-07-21	0.0005262493	Africa
Africa|hCoV-19/Kenya/C4195/2020|EPI ISL 568723|B.1.5|Kenya|2020-06-05	Africa|hCoV-19/South Africa/KRISP-K002282/2020|EPI ISL 515662|C.2|South Africa|2020-07-21	0.0004413524	Africa
Africa|hCoV-19/Kenya/C4199/2020|EPI ISL 568724|B.1.5|Kenya|2020-05-06	Africa|hCoV-19/South Africa/KRISP-K002282/2020|EPI ISL 515662|C.2|South Africa|2020-07-21	0.0005143943	Africa
Africa|hCoV-19/Kenya/C4214/2020|EPI ISL 568725|B.1|Kenya|2020-06-05	Africa|hCoV-19/South Africa/KRISP-K002282/2020|EPI ISL 515662|C.2|South Africa|2020-07-21	0.0004705519	Africa
Africa|hCoV-19/Kenya/C4419/2020|EPI ISL 568727|B.1|Kenya|2020-05-07	Africa|hCoV-19/South Africa/KRISP-K002282/2020|EPI ISL 515662|C.2|South Africa|2020-07-21	0.0005383148	Africa
Africa|hCoV-19/Kenya/C4420/2020|EPI ISL 568728|B.1.5|Kenya|2020-05-07	Africa|hCoV-19/South Africa/KRISP-K002282/2020|EPI ISL 515662|C.2|South Africa|2020-07-21	0.0005191286	Africa
Africa|hCoV-19/Kenya/C4585/2020|EPI ISL 568730|B.1.5|Kenya|2020-05-08	Africa|hCoV-19/South Africa/KRISP-K002282/2020|EPI ISL 515662|C.2|South Africa|2020-07-21	0.0004753163	Africa
Africa|hCoV-19/Kenya/C460/2020|EPI ISL 457910|B.1.5|Kenya|2020-04-08	Africa|hCoV-19/South Africa/KRISP-K002282/2020|EPI ISL 515662|C.2|South Africa|2020-07-21	0.0003829512	Africa
Africa|hCoV-19/Kenya/C4691/2020|EPI ISL 568733|B.1.5|Kenya|2020-05-09	Africa|hCoV-19/South Africa/KRISP-K002282/2020|EPI ISL 515662|C.2|South Africa|2020-07-21	0.0004473962	Africa
Africa|hCoV-19/Kenya/C4710/2020|EPI ISL 568735|B.1.5|Kenya|2020-05-08	Africa|hCoV-19/South Africa/KRISP-K002282/2020|EPI ISL 515662|C.2|South Africa|2020-07-21	0.0005378369	Africa
Africa|hCoV-19/Kenya/C4717/2020|EPI ISL 568737|B.1.5|Kenya|2020-05-08	Africa|hCoV-19/South Africa/KRISP-K002282/2020|EPI ISL 515662|C.2|South Africa|2020-07-21	0.0004967958	Africa
Africa|hCoV-19/Kenya/C4872/2020|EPI ISL 568741|B.1.5|Kenya|2020-05-08	Africa|hCoV-19/South Africa/KRISP-K002282/2020|EPI ISL 515662|C.2|South Africa|2020-07-21	0.0004797790	Africa
Africa|hCoV-19/Kenya/C4895/2020|EPI ISL 568742|B.1.5|Kenya|2020-05-08	Africa|hCoV-19/South Africa/KRISP-K002282/2020|EPI ISL 515662|C.2|South Africa|2020-07-21	0.0005488118	Africa
Africa|hCoV-19/Kenya/C5008/2020|EPI ISL 568744|B.1|Kenya|2020-05-08	Africa|hCoV-19/South Africa/KRISP-K002282/2020|EPI ISL 515662|C.2|South Africa|2020-07-21	0.0004896898	Africa
Africa|hCoV-19/Kenya/C5011/2020|EPI ISL 568745|B.1.5|Kenya|2020-05-08	Africa|hCoV-19/South Africa/KRISP-K002282/2020|EPI ISL 515662|C.2|South Africa|2020-07-21	0.0005143412	Africa
Africa|hCoV-19/Kenya/C5119/2020|EPI ISL 568750|B.1|Kenya|2020-05-09	Africa|hCoV-19/South Africa/KRISP-K002282/2020|EPI ISL 515662|C.2|South Africa|2020-07-21	0.0004753489	Africa
Africa|hCoV-19/Kenya/C5177/2020|EPI ISL 568752|B.1.5|Kenya|2020-05-09	Africa|hCoV-19/South Africa/KRISP-K002282/2020|EPI ISL 515662|C.2|South Africa|2020-07-21	0.0004801360	Africa
Africa|hCoV-19/Kenya/C5178/2020|EPI ISL 568753|B.1.5|Kenya|2020-05-09	Africa|hCoV-19/South Africa/KRISP-K002282/2020|EPI ISL 515662|C.2|South Africa|2020-07-21	0.0004942698	Africa
Africa|hCoV-19/Kenya/C5246/2020|EPI ISL 568754|B.1.5|Kenya|2020-05-09	Africa|hCoV-19/South Africa/KRISP-K002282/2020|EPI ISL 515662|C.2|South Africa|2020-07-21	0.0004758392	Africa
Africa|hCoV-19/Kenya/C5288/2020|EPI ISL 568755|B.1.5|Kenya|2020-05-10	Africa|hCoV-19/South Africa/KRISP-K002282/2020|EPI ISL 515662|C.2|South Africa|2020-07-21	0.0005544168	Africa
Africa|hCoV-19/Kenya/C5289/2020|EPI ISL 568756|B.1.5|Kenya|2020-05-10	Africa|hCoV-19/South Africa/KRISP-K002282/2020|EPI ISL 515662|C.2|South Africa|2020-07-21	0.0004589550	Africa
Africa|hCoV-19/Kenya/C5328/2020|EPI ISL 568760|B.1.5|Kenya|2020-05-10	Africa|hCoV-19/South Africa/KRISP-K002282/2020|EPI ISL 515662|C.2|South Africa|2020-07-21	0.0004802224	Africa
Africa|hCoV-19/Kenya/C5335/2020|EPI ISL 568762|B.1.5|Kenya|2020-05-10	Africa|hCoV-19/South Africa/KRISP-K002282/2020|EPI ISL 515662|C.2|South Africa|2020-07-21	0.0004806353	Africa
Africa|hCoV-19/Kenya/C5384/2020|EPI ISL 568764|B.1.5|Kenya|2020-05-10	Africa|hCoV-19/South Africa/KRISP-K002282/2020|EPI ISL 515662|C.2|South Africa|2020-07-21	0.0005378188	Africa
Africa|hCoV-19/Kenya/C54/2020|EPI ISL 457847|B.1|Kenya|2020-03-24	Africa|hCoV-19/South Africa/KRISP-K002282/2020|EPI ISL 515662|C.2|South Africa|2020-07-21	0.0005137904	Africa
Africa|hCoV-19/Kenya/C544/2020|EPI ISL 457911|B.1.5|Kenya|2020-04-10	Africa|hCoV-19/South Africa/KRISP-K002282/2020|EPI ISL 515662|C.2|South Africa|2020-07-21	0.0003829647	Africa
Africa|hCoV-19/Kenya/C5442/2020|EPI ISL 568767|B.1.5|Kenya|2020-05-10	Africa|hCoV-19/South Africa/KRISP-K002282/2020|EPI ISL 515662|C.2|South Africa|2020-07-21	0.0005093025	Africa
Africa|hCoV-19/Kenya/C569/2020|EPI ISL 568700|B.1|Kenya|2020-04-12	Africa|hCoV-19/South Africa/KRISP-K002282/2020|EPI ISL 515662|C.2|South Africa|2020-07-21	0.0004894330	Africa
Africa|hCoV-19/Kenya/C5695/2020|EPI ISL 568770|B.1.5|Kenya|2020-05-11	Africa|hCoV-19/South Africa/KRISP-K002282/2020|EPI ISL 515662|C.2|South Africa|2020-07-21	0.0005432777	Africa
Africa|hCoV-19/Kenya/C5701/2020|EPI ISL 568772|B.1|Kenya|2020-05-11	Africa|hCoV-19/South Africa/KRISP-K002282/2020|EPI ISL 515662|C.2|South Africa|2020-07-21	0.0004753281	Africa
Africa|hCoV-19/Kenya/C571/2020|EPI ISL 568702|A|Kenya|2020-04-12	Africa|hCoV-19/South Africa/KRISP-K002282/2020|EPI ISL 515662|C.2|South Africa|2020-07-21	0.0007732787	Africa
Africa|hCoV-19/Kenya/C5767/2020|EPI ISL 568773|B.1.5|Kenya|2020-05-11	Africa|hCoV-19/South Africa/KRISP-K002282/2020|EPI ISL 515662|C.2|South Africa|2020-07-21	0.0005943490	Africa
Africa|hCoV-19/Kenya/C5811/2020|EPI ISL 568775|B.1.5|Kenya|2020-05-11	Africa|hCoV-19/South Africa/KRISP-K002282/2020|EPI ISL 515662|C.2|South Africa|2020-07-21	0.0004753276	Africa
Africa|hCoV-19/Kenya/C5813/2020|EPI ISL 568776|B.1|Kenya|2020-05-11	Africa|hCoV-19/South Africa/KRISP-K002282/2020|EPI ISL 515662|C.2|South Africa|2020-07-21	0.0004801360	Africa
Africa|hCoV-19/Kenya/C5835/2020|EPI ISL 568777|B.1.5|Kenya|2020-05-12	Africa|hCoV-19/South Africa/KRISP-K002282/2020|EPI ISL 515662|C.2|South Africa|2020-07-21	0.0005140949	Africa
Africa|hCoV-19/Kenya/C587/2020|EPI ISL 457912|B.1.5|Kenya|2020-04-11	Africa|hCoV-19/South Africa/KRISP-K002282/2020|EPI ISL 515662|C.2|South Africa|2020-07-21	0.0004872754	Africa
Africa|hCoV-19/Kenya/C589/2020|EPI ISL 457913|B.1.5|Kenya|2020-04-11	Africa|hCoV-19/South Africa/KRISP-K002282/2020|EPI ISL 515662|C.2|South Africa|2020-07-21	0.0004452817	Africa
Africa|hCoV-19/Kenya/C5902/2020|EPI ISL 568779|B.1.5|Kenya|2020-05-12	Africa|hCoV-19/South Africa/KRISP-K002282/2020|EPI ISL 515662|C.2|South Africa|2020-07-21	0.0004849250	Africa
Africa|hCoV-19/Kenya/C5911/2020|EPI ISL 568780|B.1.5|Kenya|2020-05-12	Africa|hCoV-19/South Africa/KRISP-K002282/2020|EPI ISL 515662|C.2|South Africa|2020-07-21	0.0004848021	Africa
Africa|hCoV-19/Kenya/C5914/2020|EPI ISL 568782|B.1.5|Kenya|2020-05-12	Africa|hCoV-19/South Africa/KRISP-K002282/2020|EPI ISL 515662|C.2|South Africa|2020-07-21	0.0005097871	Africa
Africa|hCoV-19/Kenya/C6186/2020|EPI ISL 568787|B.1.5|Kenya|2020-05-13	Africa|hCoV-19/South Africa/KRISP-K002282/2020|EPI ISL 515662|C.2|South Africa|2020-07-21	0.0005488378	Africa
Africa|hCoV-19/Kenya/C6255/2020|EPI ISL 568790|B.1.1.33|Kenya|2020-05-13	Africa|hCoV-19/South Africa/KRISP-K002282/2020|EPI ISL 515662|C.2|South Africa|2020-07-21	0.0005436028	Africa
Africa|hCoV-19/Kenya/C6298/2020|EPI ISL 568792|B.1|Kenya|2020-05-13	Africa|hCoV-19/South Africa/KRISP-K002282/2020|EPI ISL 515662|C.2|South Africa|2020-07-21	0.0004893422	Africa
Africa|hCoV-19/Kenya/C6369/2020|EPI ISL 568794|B.1|Kenya|2020-05-14	Africa|hCoV-19/South Africa/KRISP-K002282/2020|EPI ISL 515662|C.2|South Africa|2020-07-21	0.0005585159	Africa
Africa|hCoV-19/Kenya/C6380/2020|EPI ISL 568798|B.1.5|Kenya|2020-05-15	Africa|hCoV-19/South Africa/KRISP-K002282/2020|EPI ISL 515662|C.2|South Africa|2020-07-21	0.0004547816	Africa
Africa|hCoV-19/Kenya/C6384/2020|EPI ISL 568799|B.1|Kenya|2020-05-14	Africa|hCoV-19/South Africa/KRISP-K002282/2020|EPI ISL 515662|C.2|South Africa|2020-07-21	0.0004799595	Africa
Africa|hCoV-19/Kenya/C639/2020|EPI ISL 568703|B|Kenya|2020-04-14	Africa|hCoV-19/South Africa/KRISP-K002282/2020|EPI ISL 515662|C.2|South Africa|2020-07-21	0.0005238654	Africa
Africa|hCoV-19/Kenya/C6518/2020|EPI ISL 568803|B.1.5|Kenya|2020-05-14	Africa|hCoV-19/South Africa/KRISP-K002282/2020|EPI ISL 515662|C.2|South Africa|2020-07-21	0.0005272418	Africa
Africa|hCoV-19/Kenya/C6524/2020|EPI ISL 568805|A|Kenya|2020-05-14	Africa|hCoV-19/South Africa/KRISP-K002282/2020|EPI ISL 515662|C.2|South Africa|2020-07-21	0.0008282421	Africa
Africa|hCoV-19/Kenya/C656/2020|EPI ISL 457915|B.1.5|Kenya|2020-04-13	Africa|hCoV-19/South Africa/KRISP-K002282/2020|EPI ISL 515662|C.2|South Africa|2020-07-21	0.0005042189	Africa
Africa|hCoV-19/Kenya/C6564/2020|EPI ISL 568806|B.1.5|Kenya|2020-05-14	Africa|hCoV-19/South Africa/KRISP-K002282/2020|EPI ISL 515662|C.2|South Africa|2020-07-21	0.0005293680	Africa
Africa|hCoV-19/Kenya/C6878/2020|EPI ISL 568813|B.1.1|Kenya|2020-05-15	Africa|hCoV-19/South Africa/KRISP-K002282/2020|EPI ISL 515662|C.2|South Africa|2020-07-21	0.0003207717	Africa
Africa|hCoV-19/Kenya/C6914/2020|EPI ISL 568817|B.1|Kenya|2020-05-15	Africa|hCoV-19/South Africa/KRISP-K002282/2020|EPI ISL 515662|C.2|South Africa|2020-07-21	0.0005939128	Africa
Africa|hCoV-19/Kenya/C7081/2020|EPI ISL 568824|B.1.5|Kenya|2020-05-16	Africa|hCoV-19/South Africa/KRISP-K002282/2020|EPI ISL 515662|C.2|South Africa|2020-07-21	0.0004630958	Africa
Africa|hCoV-19/Kenya/C713/2020|EPI ISL 457920|B.1.5|Kenya|2020-04-14	Africa|hCoV-19/South Africa/KRISP-K002282/2020|EPI ISL 515662|C.2|South Africa|2020-07-21	0.0004705723	Africa
Africa|hCoV-19/Kenya/C7579/2020|EPI ISL 568842|A|Kenya|2020-05-16	Africa|hCoV-19/South Africa/KRISP-K002282/2020|EPI ISL 515662|C.2|South Africa|2020-07-21	0.0007958414	Africa
Africa|hCoV-19/Kenya/C7605/2020|EPI ISL 568847|A|Kenya|2020-05-16	Africa|hCoV-19/South Africa/KRISP-K002282/2020|EPI ISL 515662|C.2|South Africa|2020-07-21	0.0008147683	Africa
Africa|hCoV-19/Kenya/C787/2020|EPI ISL 457921|B.1.5|Kenya|2020-04-15	Africa|hCoV-19/South Africa/KRISP-K002282/2020|EPI ISL 515662|C.2|South Africa|2020-07-21	0.0004369325	Africa
Africa|hCoV-19/Kenya/C7949/2020|EPI ISL 568852|B.1|Kenya|2020-05-18	Africa|hCoV-19/South Africa/KRISP-K002282/2020|EPI ISL 515662|C.2|South Africa|2020-07-21	0.0005950900	Africa
Africa|hCoV-19/Kenya/C815/2020|EPI ISL 568706|B.1|Kenya|2020-04-16	Africa|hCoV-19/South Africa/KRISP-K002282/2020|EPI ISL 515662|C.2|South Africa|2020-07-21	0.0005240600	Africa
Africa|hCoV-19/Kenya/C8240/2020|EPI ISL 568855|B.1.5|Kenya|2020-05-19	Africa|hCoV-19/South Africa/KRISP-K002282/2020|EPI ISL 515662|C.2|South Africa|2020-07-21	0.0004920521	Africa
Africa|hCoV-19/Kenya/C926/2020|EPI ISL 457928|B.1.5|Kenya|2020-04-17	Africa|hCoV-19/South Africa/KRISP-K002282/2020|EPI ISL 515662|C.2|South Africa|2020-07-21	0.0004733404	Africa
Africa|hCoV-19/Kenya/D5/2020|EPI ISL 457999|B.1|Kenya|2020-05-22	Africa|hCoV-19/South Africa/KRISP-K002282/2020|EPI ISL 515662|C.2|South Africa|2020-07-21	0.0007230596	Africa
Africa|hCoV-19/Kenya/D6/2020|EPI ISL 458000|B.40|Kenya|2020-03-17	Africa|hCoV-19/South Africa/KRISP-K002282/2020|EPI ISL 515662|C.2|South Africa|2020-07-21	0.0008439467	Africa
Africa|hCoV-19/Kenya/NIC 059/2020|EPI ISL 457827|B.40|Kenya|2020-03	Africa|hCoV-19/South Africa/KRISP-K002282/2020|EPI ISL 515662|C.2|South Africa|2020-07-21	0.0007810400	Africa
Africa|hCoV-19/Kenya/NIC 084/2020|EPI ISL 457828|B|Kenya|2020-03	Africa|hCoV-19/South Africa/KRISP-K002282/2020|EPI ISL 515662|C.2|South Africa|2020-07-21	0.0007396582	Africa
Africa|hCoV-19/Kenya/NIC 087/2020|EPI ISL 457829|B.1.1.20|Kenya|2020-03	Africa|hCoV-19/South Africa/KRISP-K002282/2020|EPI ISL 515662|C.2|South Africa|2020-07-21	0.0003724921	Africa
Africa|hCoV-19/Kenya/NIC 089/2020|EPI ISL 457830|B.1.1.20|Kenya|2020-03	Africa|hCoV-19/South Africa/KRISP-K002282/2020|EPI ISL 515662|C.2|South Africa|2020-07-21	0.0003170662	Africa
Africa|hCoV-19/Kenya/NIC 168/2020|EPI ISL 457832|B.1.255|Kenya|2020-03	Africa|hCoV-19/South Africa/KRISP-K002282/2020|EPI ISL 515662|C.2|South Africa|2020-07-21	0.0005191472	Africa
Africa|hCoV-19/Kenya/NIC 187/2020|EPI ISL 457833|B.1.5|Kenya|2020-03-20	Africa|hCoV-19/South Africa/KRISP-K002282/2020|EPI ISL 515662|C.2|South Africa|2020-07-21	0.0005041851	Africa
Africa|hCoV-19/Kenya/NIC 196/2020|EPI ISL 457834|B.1.1|Kenya|2020-03-21	Africa|hCoV-19/South Africa/KRISP-K002282/2020|EPI ISL 515662|C.2|South Africa|2020-07-21	0.0003512639	Africa
Africa|hCoV-19/Kenya/NIC 248/2020|EPI ISL 457836|B.40|Kenya|2020-03-23	Africa|hCoV-19/South Africa/KRISP-K002282/2020|EPI ISL 515662|C.2|South Africa|2020-07-21	0.0007195186	Africa
Africa|hCoV-19/Kenya/NIC 266/2020|EPI ISL 457838|B.6|Kenya|2020-03-24	Africa|hCoV-19/South Africa/KRISP-K002282/2020|EPI ISL 515662|C.2|South Africa|2020-07-21	0.0008207997	Africa
Africa|hCoV-19/Kenya/NIC 492/2020|EPI ISL 457840|B.1.5|Kenya|2020-03	Africa|hCoV-19/South Africa/KRISP-K002282/2020|EPI ISL 515662|C.2|South Africa|2020-07-21	0.0004534026	Africa
Africa|hCoV-19/Kenya/NIC 512/2020|EPI ISL 457841|B.1.5|Kenya|2020-03	Africa|hCoV-19/South Africa/KRISP-K002282/2020|EPI ISL 515662|C.2|South Africa|2020-07-21	0.0004530708	Africa
Africa|hCoV-19/Kenya/NIC 569/2020|EPI ISL 457843|B.1.1|Kenya|2020-03-29	Africa|hCoV-19/South Africa/KRISP-K002282/2020|EPI ISL 515662|C.2|South Africa|2020-07-21	0.0003696759	Africa
Africa|hCoV-19/Kenya/NIC 593/2020|EPI ISL 457844|B.1.1.316|Kenya|2020-03-29	Africa|hCoV-19/South Africa/KRISP-K002282/2020|EPI ISL 515662|C.2|South Africa|2020-07-21	0.0003804787	Africa
Africa|hCoV-19/Kenya/S052/2020|EPI ISL 457932|B.4|Kenya|2020-03-14	Africa|hCoV-19/South Africa/KRISP-K002282/2020|EPI ISL 515662|C.2|South Africa|2020-07-21	0.0008971426	Africa
Africa|hCoV-19/Kenya/S109/2020|EPI ISL 457933|B.4|Kenya|2020-03-23	Africa|hCoV-19/South Africa/KRISP-K002282/2020|EPI ISL 515662|C.2|South Africa|2020-07-21	0.0009044559	Africa
Africa|hCoV-19/Kenya/S299/2020|EPI ISL 457934|B.1.1.1|Kenya|2020-03-29	Africa|hCoV-19/South Africa/KRISP-K002282/2020|EPI ISL 515662|C.2|South Africa|2020-07-21	0.0002396604	Africa
Africa|hCoV-19/Madagascar/IP-01650/2020|EPI ISL 508862|B.1|Madagascar|2020-03-20	Africa|hCoV-19/South Africa/KRISP-K002282/2020|EPI ISL 515662|C.2|South Africa|2020-07-21	0.0005378189	Africa
Africa|hCoV-19/Madagascar/IP-01861/2020|EPI ISL 508863|B.1|Madagascar|2020-03-22	Africa|hCoV-19/South Africa/KRISP-K002282/2020|EPI ISL 515662|C.2|South Africa|2020-07-21	0.0005378190	Africa
Africa|hCoV-19/Mali/M002593/2020|EPI ISL 487446|A|Mali|2020-04-06	Africa|hCoV-19/South Africa/KRISP-K002282/2020|EPI ISL 515662|C.2|South Africa|2020-07-21	0.0008069160	Africa
Africa|hCoV-19/Mali/M002615/2020|EPI ISL 487447|A|Mali|2020-04-06	Africa|hCoV-19/South Africa/KRISP-K002282/2020|EPI ISL 515662|C.2|South Africa|2020-07-21	0.0007733569	Africa
Africa|hCoV-19/Mali/M002616/2020|EPI ISL 487448|A|Mali|2020-04-06	Africa|hCoV-19/South Africa/KRISP-K002282/2020|EPI ISL 515662|C.2|South Africa|2020-07-21	0.0007410806	Africa
Africa|hCoV-19/Mali/M002618/2020|EPI ISL 487449|A|Mali|2020-04-06	Africa|hCoV-19/South Africa/KRISP-K002282/2020|EPI ISL 515662|C.2|South Africa|2020-07-21	0.0008069189	Africa
Africa|hCoV-19/Mali/M002644/2020|EPI ISL 487450|A|Mali|2020-04-08	Africa|hCoV-19/South Africa/KRISP-K002282/2020|EPI ISL 515662|C.2|South Africa|2020-07-21	0.0008406139	Africa
Africa|hCoV-19/Mali/M002659/2020|EPI ISL 487451|A|Mali|2020-04-09	Africa|hCoV-19/South Africa/KRISP-K002282/2020|EPI ISL 515662|C.2|South Africa|2020-07-21	0.0007732789	Africa
Africa|hCoV-19/Mali/M002663/2020|EPI ISL 487452|A|Mali|2020-04-09	Africa|hCoV-19/South Africa/KRISP-K002282/2020|EPI ISL 515662|C.2|South Africa|2020-07-21	0.0008741943	Africa
Africa|hCoV-19/Mali/M002667/2020|EPI ISL 487453|B.1|Mali|2020-04-10	Africa|hCoV-19/South Africa/KRISP-K002282/2020|EPI ISL 515662|C.2|South Africa|2020-07-21	0.0005378190	Africa
Africa|hCoV-19/Mali/M002672/2020|EPI ISL 487454|B|Mali|2020-04-10	Africa|hCoV-19/South Africa/KRISP-K002282/2020|EPI ISL 515662|C.2|South Africa|2020-07-21	0.0007061915	Africa
Africa|hCoV-19/Mali/M002673/2020|EPI ISL 487455|B.1|Mali|2020-04-10	Africa|hCoV-19/South Africa/KRISP-K002282/2020|EPI ISL 515662|C.2|South Africa|2020-07-21	0.0005378082	Africa
Africa|hCoV-19/Mali/M002675/2020|EPI ISL 487456|A|Mali|2020-04-10	Africa|hCoV-19/South Africa/KRISP-K002282/2020|EPI ISL 515662|C.2|South Africa|2020-07-21	0.0007732789	Africa
Africa|hCoV-19/Mali/M002698/2020|EPI ISL 487457|A|Mali|2020-04-12	Africa|hCoV-19/South Africa/KRISP-K002282/2020|EPI ISL 515662|C.2|South Africa|2020-07-21	0.0007404967	Africa
Africa|hCoV-19/Mali/M002700/2020|EPI ISL 487458|B.1|Mali|2020-04-12	Africa|hCoV-19/South Africa/KRISP-K002282/2020|EPI ISL 515662|C.2|South Africa|2020-07-21	0.0006750438	Africa
Africa|hCoV-19/Mali/M002703/2020|EPI ISL 487459|B.1|Mali|2020-04-12	Africa|hCoV-19/South Africa/KRISP-K002282/2020|EPI ISL 515662|C.2|South Africa|2020-07-21	0.0006050587	Africa
Africa|hCoV-19/Mali/M002704/2020|EPI ISL 487460|A|Mali|2020-04-12	Africa|hCoV-19/South Africa/KRISP-K002282/2020|EPI ISL 515662|C.2|South Africa|2020-07-21	0.0007059779	Africa
Africa|hCoV-19/Mali/M002707/2020|EPI ISL 487461|A|Mali|2020-04-12	Africa|hCoV-19/South Africa/KRISP-K002282/2020|EPI ISL 515662|C.2|South Africa|2020-07-21	0.0008742324	Africa
Africa|hCoV-19/Mali/M002758/2020|EPI ISL 487462|B.1|Mali|2020-04-13	Africa|hCoV-19/South Africa/KRISP-K002282/2020|EPI ISL 515662|C.2|South Africa|2020-07-21	0.0006387567	Africa
Africa|hCoV-19/Mali/M002823/2020|EPI ISL 487463|A|Mali|2020-04-14	Africa|hCoV-19/South Africa/KRISP-K002282/2020|EPI ISL 515662|C.2|South Africa|2020-07-21	0.0008068970	Africa
Africa|hCoV-19/Mali/M002824/2020|EPI ISL 487464|B.1.3|Mali|2020-04-14	Africa|hCoV-19/South Africa/KRISP-K002282/2020|EPI ISL 515662|C.2|South Africa|2020-07-21	0.0006387266	Africa
Africa|hCoV-19/Mali/M002826/2020|EPI ISL 487465|A|Mali|2020-04-14	Africa|hCoV-19/South Africa/KRISP-K002282/2020|EPI ISL 515662|C.2|South Africa|2020-07-21	0.0007396431	Africa
Africa|hCoV-19/Mali/M002830/2020|EPI ISL 487466|B.1.275|Mali|2020-04-14	Africa|hCoV-19/South Africa/KRISP-K002282/2020|EPI ISL 515662|C.2|South Africa|2020-07-21	0.0006051236	Africa
Africa|hCoV-19/Morocco/15N/2020|EPI ISL 458150|B.1.1|Morocco|2020-05-15	Africa|hCoV-19/South Africa/KRISP-K002282/2020|EPI ISL 515662|C.2|South Africa|2020-07-21	0.0006058159	Africa
Africa|hCoV-19/Morocco/6887/2020|EPI ISL 459965|B.1.1|Morocco|2020-03-03	Africa|hCoV-19/South Africa/KRISP-K002282/2020|EPI ISL 515662|C.2|South Africa|2020-07-21	0.0003360510	Africa
Africa|hCoV-19/Morocco/6888/2020|EPI ISL 459966|B.1.1|Morocco|2020-03-15	Africa|hCoV-19/South Africa/KRISP-K002282/2020|EPI ISL 515662|C.2|South Africa|2020-07-21	0.0004369031	Africa
Africa|hCoV-19/Morocco/6889/2020|EPI ISL 459967|B.1.5|Morocco|2020-03-15	Africa|hCoV-19/South Africa/KRISP-K002282/2020|EPI ISL 515662|C.2|South Africa|2020-07-21	0.0004409627	Africa
Africa|hCoV-19/Morocco/6890/2020|EPI ISL 459968|B.1.5|Morocco|2020-03-17	Africa|hCoV-19/South Africa/KRISP-K002282/2020|EPI ISL 515662|C.2|South Africa|2020-07-21	0.0005073610	Africa
Africa|hCoV-19/Morocco/6891/2020|EPI ISL 459969|B.1.255|Morocco|2020-03-20	Africa|hCoV-19/South Africa/KRISP-K002282/2020|EPI ISL 515662|C.2|South Africa|2020-07-21	0.0005095888	Africa
Africa|hCoV-19/Morocco/6892/2020|EPI ISL 459970|B.1.5|Morocco|2020-03-17	Africa|hCoV-19/South Africa/KRISP-K002282/2020|EPI ISL 515662|C.2|South Africa|2020-07-21	0.0005098779	Africa
Africa|hCoV-19/Morocco/6893/2020|EPI ISL 459971|B.1.153|Morocco|2020-03-18	Africa|hCoV-19/South Africa/KRISP-K002282/2020|EPI ISL 515662|C.2|South Africa|2020-07-21	0.0006817425	Africa
Africa|hCoV-19/Morocco/6894/2020|EPI ISL 459972|B.1|Morocco|2020-03-20	Africa|hCoV-19/South Africa/KRISP-K002282/2020|EPI ISL 515662|C.2|South Africa|2020-07-21	0.0006387267	Africa
Africa|hCoV-19/Morocco/6895/2020|EPI ISL 459973|B.1.1|Morocco|2020-03-20	Africa|hCoV-19/South Africa/KRISP-K002282/2020|EPI ISL 515662|C.2|South Africa|2020-07-21	0.0003696636	Africa
Africa|hCoV-19/Morocco/6897/2020|EPI ISL 459975|B.1.5|Morocco|2020-03-21	Africa|hCoV-19/South Africa/KRISP-K002282/2020|EPI ISL 515662|C.2|South Africa|2020-07-21	0.0005042020	Africa
Africa|hCoV-19/Morocco/6898/2020|EPI ISL 459976|B.1|Morocco|2020-03-16	Africa|hCoV-19/South Africa/KRISP-K002282/2020|EPI ISL 515662|C.2|South Africa|2020-07-21	0.0005714940	Africa
Africa|hCoV-19/Morocco/6899/2020|EPI ISL 459977|B.1.1|Morocco|2020-04-21	Africa|hCoV-19/South Africa/KRISP-K002282/2020|EPI ISL 515662|C.2|South Africa|2020-07-21	0.0003696797	Africa
Africa|hCoV-19/Morocco/6900/2020|EPI ISL 459978|B.1.1.247|Morocco|2020-04-20	Africa|hCoV-19/South Africa/KRISP-K002282/2020|EPI ISL 515662|C.2|South Africa|2020-07-21	0.0004705504	Africa
Africa|hCoV-19/Morocco/6901/2020|EPI ISL 459979|B.1|Morocco|2020-04-19	Africa|hCoV-19/South Africa/KRISP-K002282/2020|EPI ISL 515662|C.2|South Africa|2020-07-21	0.0005714442	Africa
Africa|hCoV-19/Morocco/6902/2020|EPI ISL 459980|B.1.1|Morocco|2020-04-19	Africa|hCoV-19/South Africa/KRISP-K002282/2020|EPI ISL 515662|C.2|South Africa|2020-07-21	0.0005041714	Africa
Africa|hCoV-19/Morocco/6903/2020|EPI ISL 459981|B.1|Morocco|2020-04-19	Africa|hCoV-19/South Africa/KRISP-K002282/2020|EPI ISL 515662|C.2|South Africa|2020-07-21	0.0007060202	Africa
Africa|hCoV-19/Morocco/6904/2020|EPI ISL 459982|B.1|Morocco|2020-04-18	Africa|hCoV-19/South Africa/KRISP-K002282/2020|EPI ISL 515662|C.2|South Africa|2020-07-21	0.0006723891	Africa
Africa|hCoV-19/Morocco/6905/2020|EPI ISL 459983|B.1.1|Morocco|2020-04-21	Africa|hCoV-19/South Africa/KRISP-K002282/2020|EPI ISL 515662|C.2|South Africa|2020-07-21	0.0004369308	Africa
Africa|hCoV-19/Morocco/6906/2020|EPI ISL 459984|B.1.1|Morocco|2020-04-06	Africa|hCoV-19/South Africa/KRISP-K002282/2020|EPI ISL 515662|C.2|South Africa|2020-07-21	0.0003360510	Africa
Africa|hCoV-19/Morocco/AZ183/2020|EPI ISL 476026|B.1.1|Morocco|2020-05-11	Africa|hCoV-19/South Africa/KRISP-K002282/2020|EPI ISL 515662|C.2|South Africa|2020-07-21	0.0005378171	Africa
Africa|hCoV-19/Morocco/CA24/2020|EPI ISL 476025|B.1.1|Morocco|2020-05-02	Africa|hCoV-19/South Africa/KRISP-K002282/2020|EPI ISL 515662|C.2|South Africa|2020-07-21	0.0006723934	Africa
Africa|hCoV-19/Morocco/HMIMV-Rabat102-03/2020|EPI ISL 471456|B.1|Morocco|2020-03-31	Africa|hCoV-19/South Africa/KRISP-K002282/2020|EPI ISL 515662|C.2|South Africa|2020-07-21	0.0006723867	Africa
Africa|hCoV-19/Morocco/HMIMV-Rabat1025-04/2020|EPI ISL 471457|B.1|Morocco|2020-04-13	Africa|hCoV-19/South Africa/KRISP-K002282/2020|EPI ISL 515662|C.2|South Africa|2020-07-21	0.0006051114	Africa
Africa|hCoV-19/Morocco/HMIMV-Rabat1429-04/2020|EPI ISL 471458|B.1|Morocco|2020-04-19	Africa|hCoV-19/South Africa/KRISP-K002282/2020|EPI ISL 515662|C.2|South Africa|2020-07-21	0.0007060535	Africa
Africa|hCoV-19/Morocco/HMIMV-Rabat1435-04/2020|EPI ISL 471459|B.1|Morocco|2020-04-19	Africa|hCoV-19/South Africa/KRISP-K002282/2020|EPI ISL 515662|C.2|South Africa|2020-07-21	0.0005714577	Africa
Africa|hCoV-19/Morocco/HMIMV-Rabat1462-04/2020|EPI ISL 471460|B.1|Morocco|2020-04-19	Africa|hCoV-19/South Africa/KRISP-K002282/2020|EPI ISL 515662|C.2|South Africa|2020-07-21	0.0006723891	Africa
Africa|hCoV-19/Morocco/OUA677-19/2020|EPI ISL 451400|B.1.5|Morocco|2020-04-23	Africa|hCoV-19/South Africa/KRISP-K002282/2020|EPI ISL 515662|C.2|South Africa|2020-07-21	0.0005714826	Africa
Africa|hCoV-19/Morocco/RA85/2020|EPI ISL 467299|B.1|Morocco|2020-05-21	Africa|hCoV-19/South Africa/KRISP-K002282/2020|EPI ISL 515662|C.2|South Africa|2020-07-21	0.0010427147	Africa
Africa|hCoV-19/Morocco/RMPS-01/2020|EPI ISL 469017|B.1|Morocco|2020-04-13	Africa|hCoV-19/South Africa/KRISP-K002282/2020|EPI ISL 515662|C.2|South Africa|2020-07-21	0.0005378190	Africa
Africa|hCoV-19/Morocco/RMPS-02/2020|EPI ISL 469049|B.1|Morocco|2020-03-30	Africa|hCoV-19/South Africa/KRISP-K002282/2020|EPI ISL 515662|C.2|South Africa|2020-07-21	0.0005378424	Africa
Africa|hCoV-19/Morocco/RMPS-03/2020|EPI ISL 469051|B.1|Morocco|2020-04-03	Africa|hCoV-19/South Africa/KRISP-K002282/2020|EPI ISL 515662|C.2|South Africa|2020-07-21	0.0006387266	Africa
Africa|hCoV-19/Morocco/RMPS-04/2020|EPI ISL 469052|B.1|Morocco|2020-03-30	Africa|hCoV-19/South Africa/KRISP-K002282/2020|EPI ISL 515662|C.2|South Africa|2020-07-21	0.0005378190	Africa
Africa|hCoV-19/Morocco/RMPS-05/2020|EPI ISL 469053|B.1|Morocco|2020-03-30	Africa|hCoV-19/South Africa/KRISP-K002282/2020|EPI ISL 515662|C.2|South Africa|2020-07-21	0.0005041951	Africa
Africa|hCoV-19/Morocco/RMPS-06/2020|EPI ISL 469054|B.1|Morocco|2020-04-01	Africa|hCoV-19/South Africa/KRISP-K002282/2020|EPI ISL 515662|C.2|South Africa|2020-07-21	0.0005378190	Africa
Africa|hCoV-19/Morocco/RMPS-12/2020|EPI ISL 482737|B.1.1|Morocco|2020-05-08	Africa|hCoV-19/South Africa/KRISP-K002282/2020|EPI ISL 515662|C.2|South Africa|2020-07-21	0.0005473400	Africa
Africa|hCoV-19/Morocco/RMPS-13/2020|EPI ISL 482738|B.1|Morocco|2020-04-10	Africa|hCoV-19/South Africa/KRISP-K002282/2020|EPI ISL 515662|C.2|South Africa|2020-07-21	0.0005473101	Africa
Africa|hCoV-19/Morocco/RMPS-14/2020|EPI ISL 482739|B.1|Morocco|2020-04-22	Africa|hCoV-19/South Africa/KRISP-K002282/2020|EPI ISL 515662|C.2|South Africa|2020-07-21	0.0005581922	Africa
Africa|hCoV-19/Morocco/refstage1/2020|EPI ISL 476559|B.1.5|Morocco|2020-02-27	Africa|hCoV-19/South Africa/KRISP-K002282/2020|EPI ISL 515662|C.2|South Africa|2020-07-21	0.0004369327	Africa
Africa|hCoV-19/Nigeria/AB03-CV135/2020|EPI ISL 527872|B.1.5|Nigeria|2020-05-12	Africa|hCoV-19/South Africa/KRISP-K002282/2020|EPI ISL 515662|C.2|South Africa|2020-07-21	0.0005775968	Africa
Africa|hCoV-19/Nigeria/ED01-CV155/2020|EPI ISL 527873|B.40|Nigeria|2020-02-21	Africa|hCoV-19/South Africa/KRISP-K002282/2020|EPI ISL 515662|C.2|South Africa|2020-07-21	0.0008406067	Africa
Africa|hCoV-19/Nigeria/ED02-CV156/2020|EPI ISL 527874|B.40|Nigeria|2020-03-23	Africa|hCoV-19/South Africa/KRISP-K002282/2020|EPI ISL 515662|C.2|South Africa|2020-07-21	0.0007396579	Africa
Africa|hCoV-19/Nigeria/ED03-CV157/2020|EPI ISL 527875|B.40|Nigeria|2020-03-26	Africa|hCoV-19/South Africa/KRISP-K002282/2020|EPI ISL 515662|C.2|South Africa|2020-07-21	0.0009020948	Africa
Africa|hCoV-19/Nigeria/ED04-CV158/2020|EPI ISL 527876|A|Nigeria|2020-03-25	Africa|hCoV-19/South Africa/KRISP-K002282/2020|EPI ISL 515662|C.2|South Africa|2020-07-21	0.0007732931	Africa
Africa|hCoV-19/Nigeria/ED06-CV159/2020|EPI ISL 527877|A|Nigeria|2020-03-25	Africa|hCoV-19/South Africa/KRISP-K002282/2020|EPI ISL 515662|C.2|South Africa|2020-07-21	0.0007987739	Africa
Africa|hCoV-19/Nigeria/ED07-CV160/2020|EPI ISL 527878|B.40|Nigeria|2020-03-31	Africa|hCoV-19/South Africa/KRISP-K002282/2020|EPI ISL 515662|C.2|South Africa|2020-07-21	0.0008743416	Africa
Africa|hCoV-19/Nigeria/ED1010-CV215/2020|EPI ISL 527879|B.1.1.229|Nigeria|2020-05-04	Africa|hCoV-19/South Africa/KRISP-K002282/2020|EPI ISL 515662|C.2|South Africa|2020-07-21	0.0004032870	Africa
Africa|hCoV-19/Nigeria/ED18-CV161/2020|EPI ISL 527880|B.1.5|Nigeria|2020-03-25	Africa|hCoV-19/South Africa/KRISP-K002282/2020|EPI ISL 515662|C.2|South Africa|2020-07-21	0.0004716187	Africa
Africa|hCoV-19/Nigeria/ED20-CV162/2020|EPI ISL 527881|B.1|Nigeria|2020-03-30	Africa|hCoV-19/South Africa/KRISP-K002282/2020|EPI ISL 515662|C.2|South Africa|2020-07-21	0.0005378191	Africa
Africa|hCoV-19/Nigeria/ED25-CV163/2020|EPI ISL 527882|B.1.5|Nigeria|2020-05-09	Africa|hCoV-19/South Africa/KRISP-K002282/2020|EPI ISL 515662|C.2|South Africa|2020-07-21	0.0004705521	Africa
Africa|hCoV-19/Nigeria/ED32-CV164/2020|EPI ISL 527883|B.1.5|Nigeria|2020-05-18	Africa|hCoV-19/South Africa/KRISP-K002282/2020|EPI ISL 515662|C.2|South Africa|2020-07-21	0.0004746945	Africa
Africa|hCoV-19/Nigeria/ED46-CV165/2020|EPI ISL 527884|B.1.1.229|Nigeria|2020-04-24	Africa|hCoV-19/South Africa/KRISP-K002282/2020|EPI ISL 515662|C.2|South Africa|2020-07-21	0.0004705424	Africa
Africa|hCoV-19/Nigeria/ED48-CV193/2020|EPI ISL 527885|B.1.5|Nigeria|2020-04-26	Africa|hCoV-19/South Africa/KRISP-K002282/2020|EPI ISL 515662|C.2|South Africa|2020-07-21	0.0004475328	Africa
Africa|hCoV-19/Nigeria/EK025-CV58/2020|EPI ISL 487098|B.1.1.71|Nigeria|2020-04-19	Africa|hCoV-19/South Africa/KRISP-K002282/2020|EPI ISL 515662|C.2|South Africa|2020-07-21	0.0004818876	Africa
Africa|hCoV-19/Nigeria/EK084-CV50/2020|EPI ISL 487105|B.1.1.71|Nigeria|2020-04-23	Africa|hCoV-19/South Africa/KRISP-K002282/2020|EPI ISL 515662|C.2|South Africa|2020-07-21	0.0004705388	Africa
Africa|hCoV-19/Nigeria/EK220-CV54/2020|EPI ISL 487102|B.1.1|Nigeria|2020-05-14	Africa|hCoV-19/South Africa/KRISP-K002282/2020|EPI ISL 515662|C.2|South Africa|2020-07-21	0.0004374425	Africa
Africa|hCoV-19/Nigeria/EK254-CV60/2020|EPI ISL 487096|B.1.1|Nigeria|2020-05-19	Africa|hCoV-19/South Africa/KRISP-K002282/2020|EPI ISL 515662|C.2|South Africa|2020-07-21	0.0004489360	Africa
Africa|hCoV-19/Nigeria/EK291-CV115/2020|EPI ISL 527887|B.1.1|Nigeria|2020-06-02	Africa|hCoV-19/South Africa/KRISP-K002282/2020|EPI ISL 515662|C.2|South Africa|2020-07-21	0.0004033300	Africa
Africa|hCoV-19/Nigeria/KW017-CV24/2020|EPI ISL 455362|B.1.255|Nigeria|2020-04-10	Africa|hCoV-19/South Africa/KRISP-K002282/2020|EPI ISL 515662|C.2|South Africa|2020-07-21	0.0005714691	Africa
Africa|hCoV-19/Nigeria/KW298-CV48/2020|EPI ISL 487107|A|Nigeria|2020-05-08	Africa|hCoV-19/South Africa/KRISP-K002282/2020|EPI ISL 515662|C.2|South Africa|2020-07-21	0.0008405743	Africa
Africa|hCoV-19/Nigeria/KW326-CV52/2020|EPI ISL 487103|B.1.1|Nigeria|2020-05-09	Africa|hCoV-19/South Africa/KRISP-K002282/2020|EPI ISL 515662|C.2|South Africa|2020-07-21	0.0004055119	Africa
Africa|hCoV-19/Nigeria/Lagos01/2020|EPI ISL 413550|B.1.1|Nigeria|2020-02-27	Africa|hCoV-19/South Africa/KRISP-K002282/2020|EPI ISL 515662|C.2|South Africa|2020-07-21	0.0003743254	Africa
Africa|hCoV-19/Nigeria/NG57752/2020|EPI ISL 462992|B.1.1|Nigeria|2020-03	Africa|hCoV-19/South Africa/KRISP-K002282/2020|EPI ISL 515662|C.2|South Africa|2020-07-21	0.0004037749	Africa
Africa|hCoV-19/Nigeria/OG007-CV22/2020|EPI ISL 455412|B.40|Nigeria|2020-03-29	Africa|hCoV-19/South Africa/KRISP-K002282/2020|EPI ISL 515662|C.2|South Africa|2020-07-21	0.0007733280	Africa
Africa|hCoV-19/Nigeria/ON191-CV49/2020|EPI ISL 487106|B.1.246|Nigeria|2020-06-30	Africa|hCoV-19/South Africa/KRISP-K002282/2020|EPI ISL 515662|C.2|South Africa|2020-07-21	0.0006418113	Africa
Africa|hCoV-19/Nigeria/ON505-CV43/2020|EPI ISL 487112|B.1.246|Nigeria|2020-05-24	Africa|hCoV-19/South Africa/KRISP-K002282/2020|EPI ISL 515662|C.2|South Africa|2020-07-21	0.0007059895	Africa
Africa|hCoV-19/Nigeria/ON507-CV44/2020|EPI ISL 487111|B.1.1.10|Nigeria|2020-05-24	Africa|hCoV-19/South Africa/KRISP-K002282/2020|EPI ISL 515662|C.2|South Africa|2020-07-21	0.0005384704	Africa
Africa|hCoV-19/Nigeria/ON595-CV121/2020|EPI ISL 527888|B.1.1.90|Nigeria|2020-06-03	Africa|hCoV-19/South Africa/KRISP-K002282/2020|EPI ISL 515662|C.2|South Africa|2020-07-21	0.0005041832	Africa
Africa|hCoV-19/Nigeria/ON705-CV153/2020|EPI ISL 527889|B.1.1.1|Nigeria|2020-06-09	Africa|hCoV-19/South Africa/KRISP-K002282/2020|EPI ISL 515662|C.2|South Africa|2020-07-21	0.0003360656	Africa
Africa|hCoV-19/Nigeria/ON752-CV144/2020|EPI ISL 527890|B.1|Nigeria|2020-06-11	Africa|hCoV-19/South Africa/KRISP-K002282/2020|EPI ISL 515662|C.2|South Africa|2020-07-21	0.0006728322	Africa
Africa|hCoV-19/Nigeria/ON920-CV152/2020|EPI ISL 527891|B.1.1.220|Nigeria|2020-06-16	Africa|hCoV-19/South Africa/KRISP-K002282/2020|EPI ISL 515662|C.2|South Africa|2020-07-21	0.0005047599	Africa
Africa|hCoV-19/Nigeria/ON969-CV145/2020|EPI ISL 527892|B.1.1|Nigeria|2020-06-17	Africa|hCoV-19/South Africa/KRISP-K002282/2020|EPI ISL 515662|C.2|South Africa|2020-07-21	0.0005042153	Africa
Africa|hCoV-19/Nigeria/OS016-CV3/2020|EPI ISL 455413|B.40|Nigeria|2020-03-27	Africa|hCoV-19/South Africa/KRISP-K002282/2020|EPI ISL 515662|C.2|South Africa|2020-07-21	0.0007418522	Africa
Africa|hCoV-19/Nigeria/OS030-CV5/2020|EPI ISL 455415|A|Nigeria|2020-03-29	Africa|hCoV-19/South Africa/KRISP-K002282/2020|EPI ISL 515662|C.2|South Africa|2020-07-21	0.0009058865	Africa
Africa|hCoV-19/Nigeria/OS055-CV8/2020|EPI ISL 455418|A|Nigeria|2020-03-29	Africa|hCoV-19/South Africa/KRISP-K002282/2020|EPI ISL 515662|C.2|South Africa|2020-07-21	0.0009321503	Africa
Africa|hCoV-19/Nigeria/OS060-CV9/2020|EPI ISL 455419|B.1|Nigeria|2020-03-29	Africa|hCoV-19/South Africa/KRISP-K002282/2020|EPI ISL 515662|C.2|South Africa|2020-07-21	0.0006781027	Africa
Africa|hCoV-19/Nigeria/OS070-CV11/2020|EPI ISL 455422|A|Nigeria|2020-03-29	Africa|hCoV-19/South Africa/KRISP-K002282/2020|EPI ISL 515662|C.2|South Africa|2020-07-21	0.0009078960	Africa
Africa|hCoV-19/Nigeria/OS085-CV14/2020|EPI ISL 455424|A|Nigeria|2020-03-29	Africa|hCoV-19/South Africa/KRISP-K002282/2020|EPI ISL 515662|C.2|South Africa|2020-07-21	0.0008069511	Africa
Africa|hCoV-19/Nigeria/OS125-CV20/2020|EPI ISL 455427|A|Nigeria|2020-03-29	Africa|hCoV-19/South Africa/KRISP-K002282/2020|EPI ISL 515662|C.2|South Africa|2020-07-21	0.0009444063	Africa
Africa|hCoV-19/Nigeria/OS294-CV42/2020|EPI ISL 487113|B.1.5|Nigeria|2020-04-23	Africa|hCoV-19/South Africa/KRISP-K002282/2020|EPI ISL 515662|C.2|South Africa|2020-07-21	0.0005378297	Africa
Africa|hCoV-19/Nigeria/OS524-CV45/2020|EPI ISL 487110|B.1.22|Nigeria|2020-05-11	Africa|hCoV-19/South Africa/KRISP-K002282/2020|EPI ISL 515662|C.2|South Africa|2020-07-21	0.0006387266	Africa
Africa|hCoV-19/Nigeria/OS589-CV46/2020|EPI ISL 487109|B.1.22|Nigeria|2020-05-29	Africa|hCoV-19/South Africa/KRISP-K002282/2020|EPI ISL 515662|C.2|South Africa|2020-07-21	0.0006725901	Africa
Africa|hCoV-19/Nigeria/OY008-CV29/2020|EPI ISL 455429|B.1|Nigeria|2020-03-27	Africa|hCoV-19/South Africa/KRISP-K002282/2020|EPI ISL 515662|C.2|South Africa|2020-07-21	0.0005378190	Africa
Africa|hCoV-19/Nigeria/OY045A-CV35/2020|EPI ISL 455431|B.40|Nigeria|2020-04-02	Africa|hCoV-19/South Africa/KRISP-K002282/2020|EPI ISL 515662|C.2|South Africa|2020-07-21	0.0007398320	Africa
Africa|hCoV-19/Nigeria/OY094-CV57/2020|EPI ISL 487099|B.1.1.102|Nigeria|2020-04-24	Africa|hCoV-19/South Africa/KRISP-K002282/2020|EPI ISL 515662|C.2|South Africa|2020-07-21	0.0004033126	Africa
Africa|hCoV-19/Nigeria/OY175-CV51/2020|EPI ISL 487104|B.1|Nigeria|2020-05-03	Africa|hCoV-19/South Africa/KRISP-K002282/2020|EPI ISL 515662|C.2|South Africa|2020-07-21	0.0006482570	Africa
Africa|hCoV-19/Nigeria/OY233-CV66/2020|EPI ISL 487091|B.1.246|Nigeria|2020-05-13	Africa|hCoV-19/South Africa/KRISP-K002282/2020|EPI ISL 515662|C.2|South Africa|2020-07-21	0.0008069483	Africa
Africa|hCoV-19/Nigeria/OY260-CV55/2020|EPI ISL 487101|B.1.265|Nigeria|2020-05-16	Africa|hCoV-19/South Africa/KRISP-K002282/2020|EPI ISL 515662|C.2|South Africa|2020-07-21	0.0007059895	Africa
Africa|hCoV-19/Nigeria/OY592-CV167/2020|EPI ISL 527898|B.1.265|Nigeria|2020-06-10	Africa|hCoV-19/South Africa/KRISP-K002282/2020|EPI ISL 515662|C.2|South Africa|2020-07-21	0.0008069944	Africa
Africa|hCoV-19/Nigeria/OY595-CV168/2020|EPI ISL 527899|B.1.265|Nigeria|2020-06-09	Africa|hCoV-19/South Africa/KRISP-K002282/2020|EPI ISL 515662|C.2|South Africa|2020-07-21	0.0008342223	Africa
Africa|hCoV-19/Nigeria/OY598-CV169/2020|EPI ISL 527900|B.1.1|Nigeria|2020-06-09	Africa|hCoV-19/South Africa/KRISP-K002282/2020|EPI ISL 515662|C.2|South Africa|2020-07-21	0.0006193823	Africa
Africa|hCoV-19/Nigeria/OY605-CV170/2020|EPI ISL 527901|B.1.1|Nigeria|2020-06-12	Africa|hCoV-19/South Africa/KRISP-K002282/2020|EPI ISL 515662|C.2|South Africa|2020-07-21	0.0006386700	Africa
Africa|hCoV-19/Nigeria/OY608-CV172/2020|EPI ISL 527903|B.1.1|Nigeria|2020-06-11	Africa|hCoV-19/South Africa/KRISP-K002282/2020|EPI ISL 515662|C.2|South Africa|2020-07-21	0.0005090120	Africa
Africa|hCoV-19/Nigeria/OY612-CV173/2020|EPI ISL 527904|B.1.1|Nigeria|2020-06-13	Africa|hCoV-19/South Africa/KRISP-K002282/2020|EPI ISL 515662|C.2|South Africa|2020-07-21	0.0005046137	Africa
Africa|hCoV-19/Nigeria/OY616-CV174/2020|EPI ISL 527905|B.1.1|Nigeria|2020-06-12	Africa|hCoV-19/South Africa/KRISP-K002282/2020|EPI ISL 515662|C.2|South Africa|2020-07-21	0.0006396168	Africa
Africa|hCoV-19/Nigeria/OY625-CV182/2020|EPI ISL 527909|B.1.1|Nigeria|2020-06-13	Africa|hCoV-19/South Africa/KRISP-K002282/2020|EPI ISL 515662|C.2|South Africa|2020-07-21	0.0005101905	Africa
Africa|hCoV-19/Nigeria/OY626-CV183/2020|EPI ISL 527910|B.1.1|Nigeria|2020-06-13	Africa|hCoV-19/South Africa/KRISP-K002282/2020|EPI ISL 515662|C.2|South Africa|2020-07-21	0.0005082716	Africa
Africa|hCoV-19/Nigeria/OY627-CV184/2020|EPI ISL 527911|B.1.1|Nigeria|2020-06-13	Africa|hCoV-19/South Africa/KRISP-K002282/2020|EPI ISL 515662|C.2|South Africa|2020-07-21	0.0003698087	Africa
Africa|hCoV-19/Nigeria/OY628-CV185/2020|EPI ISL 527912|B.1.1|Nigeria|2020-06-13	Africa|hCoV-19/South Africa/KRISP-K002282/2020|EPI ISL 515662|C.2|South Africa|2020-07-21	0.0006050829	Africa
Africa|hCoV-19/Nigeria/OY633-CV189/2020|EPI ISL 527914|B.1.1.71|Nigeria|2020-06-16	Africa|hCoV-19/South Africa/KRISP-K002282/2020|EPI ISL 515662|C.2|South Africa|2020-07-21	0.0005714308	Africa
Africa|hCoV-19/Nigeria/OY636-CV192/2020|EPI ISL 527915|B.1.1|Nigeria|2020-06-17	Africa|hCoV-19/South Africa/KRISP-K002282/2020|EPI ISL 515662|C.2|South Africa|2020-07-21	0.0004705205	Africa
Africa|hCoV-19/Senegal/003/2020|EPI ISL 418206|B.1.356|Senegal|2020-02-28	Africa|hCoV-19/South Africa/KRISP-K002282/2020|EPI ISL 515662|C.2|South Africa|2020-07-21	0.0005728689	Africa
Africa|hCoV-19/Senegal/016/2020|EPI ISL 418207|B.1.356|Senegal|2020-03-02	Africa|hCoV-19/South Africa/KRISP-K002282/2020|EPI ISL 515662|C.2|South Africa|2020-07-21	0.0005714442	Africa
Africa|hCoV-19/Senegal/020/2020|EPI ISL 418208|B.1.356|Senegal|2020-03-04	Africa|hCoV-19/South Africa/KRISP-K002282/2020|EPI ISL 515662|C.2|South Africa|2020-07-21	0.0005730428	Africa
Africa|hCoV-19/Senegal/026/2020|EPI ISL 418209|B.1.356|Senegal|2020-03-03	Africa|hCoV-19/South Africa/KRISP-K002282/2020|EPI ISL 515662|C.2|South Africa|2020-07-21	0.0006050709	Africa
Africa|hCoV-19/Senegal/073/2020|EPI ISL 418210|B.1|Senegal|2020-03-10	Africa|hCoV-19/South Africa/KRISP-K002282/2020|EPI ISL 515662|C.2|South Africa|2020-07-21	0.0004705726	Africa
Africa|hCoV-19/Senegal/082/2020|EPI ISL 418211|B.1|Senegal|2020-03-11	Africa|hCoV-19/South Africa/KRISP-K002282/2020|EPI ISL 515662|C.2|South Africa|2020-07-21	0.0004707941	Africa
Africa|hCoV-19/Senegal/087/2020|EPI ISL 418212|B.1|Senegal|2020-03-11	Africa|hCoV-19/South Africa/KRISP-K002282/2020|EPI ISL 515662|C.2|South Africa|2020-07-21	0.0004719843	Africa
Africa|hCoV-19/Senegal/094/2020|EPI ISL 418213|B.1|Senegal|2020-03-12	Africa|hCoV-19/South Africa/KRISP-K002282/2020|EPI ISL 515662|C.2|South Africa|2020-07-21	0.0005046701	Africa
Africa|hCoV-19/Senegal/102/2020|EPI ISL 418214|B.1|Senegal|2020-03-12	Africa|hCoV-19/South Africa/KRISP-K002282/2020|EPI ISL 515662|C.2|South Africa|2020-07-21	0.0004537395	Africa
Africa|hCoV-19/Senegal/119/2020|EPI ISL 418215|B.1|Senegal|2020-03-12	Africa|hCoV-19/South Africa/KRISP-K002282/2020|EPI ISL 515662|C.2|South Africa|2020-07-21	0.0005420011	Africa
Africa|hCoV-19/Senegal/1351/2020|EPI ISL 480556|B.6|Senegal|2020-03-28	Africa|hCoV-19/South Africa/KRISP-K002282/2020|EPI ISL 515662|C.2|South Africa|2020-07-21	0.0007413352	Africa
Africa|hCoV-19/Senegal/136/2020|EPI ISL 418216|A.2|Senegal|2020-03-13	Africa|hCoV-19/South Africa/KRISP-K002282/2020|EPI ISL 515662|C.2|South Africa|2020-07-21	0.0008405713	Africa
Africa|hCoV-19/Senegal/139/2020|EPI ISL 418217|B.1|Senegal|2020-03-13	Africa|hCoV-19/South Africa/KRISP-K002282/2020|EPI ISL 515662|C.2|South Africa|2020-07-21	0.0005074078	Africa
Africa|hCoV-19/Senegal/1683/2020|EPI ISL 480783|B.1|Senegal|2020-03-31	Africa|hCoV-19/South Africa/KRISP-K002282/2020|EPI ISL 515662|C.2|South Africa|2020-07-21	0.0005053790	Africa
Africa|hCoV-19/Senegal/1749/2020|EPI ISL 480787|B.1|Senegal|2020-03-31	Africa|hCoV-19/South Africa/KRISP-K002282/2020|EPI ISL 515662|C.2|South Africa|2020-07-21	0.0005064418	Africa
Africa|hCoV-19/Senegal/1966/2020|EPI ISL 480789|A.11|Senegal|2020-04-01	Africa|hCoV-19/South Africa/KRISP-K002282/2020|EPI ISL 515662|C.2|South Africa|2020-07-21	0.0008072800	Africa
Africa|hCoV-19/Senegal/2840/2020|EPI ISL 481220|B.1|Senegal|2020-04-06	Africa|hCoV-19/South Africa/KRISP-K002282/2020|EPI ISL 515662|C.2|South Africa|2020-07-21	0.0007263483	Africa
Africa|hCoV-19/Senegal/2865/2020|EPI ISL 481234|B.1|Senegal|2020-04-07	Africa|hCoV-19/South Africa/KRISP-K002282/2020|EPI ISL 515662|C.2|South Africa|2020-07-21	0.0007197793	Africa
Africa|hCoV-19/Senegal/306/2020|EPI ISL 420069|B.3|Senegal|2020-03-17	Africa|hCoV-19/South Africa/KRISP-K002282/2020|EPI ISL 515662|C.2|South Africa|2020-07-21	0.0006387160	Africa
Africa|hCoV-19/Senegal/315/2020|EPI ISL 420070|B.1|Senegal|2020-03-17	Africa|hCoV-19/South Africa/KRISP-K002282/2020|EPI ISL 515662|C.2|South Africa|2020-07-21	0.0005377956	Africa
Africa|hCoV-19/Senegal/328/2020|EPI ISL 420071|B.1|Senegal|2020-03-17	Africa|hCoV-19/South Africa/KRISP-K002282/2020|EPI ISL 515662|C.2|South Africa|2020-07-21	0.0007892333	Africa
Africa|hCoV-19/Senegal/3331/2020|EPI ISL 481235|B.1.5|Senegal|2020-04-09	Africa|hCoV-19/South Africa/KRISP-K002282/2020|EPI ISL 515662|C.2|South Africa|2020-07-21	0.0004709161	Africa
Africa|hCoV-19/Senegal/370/2020|EPI ISL 420072|B.1|Senegal|2020-03-18	Africa|hCoV-19/South Africa/KRISP-K002282/2020|EPI ISL 515662|C.2|South Africa|2020-07-21	0.0005729132	Africa
Africa|hCoV-19/Senegal/382/2020|EPI ISL 420073|B.1|Senegal|2020-03-19	Africa|hCoV-19/South Africa/KRISP-K002282/2020|EPI ISL 515662|C.2|South Africa|2020-07-21	0.0005714940	Africa
Africa|hCoV-19/Senegal/45436/2020|EPI ISL 498238|B.1.1|Senegal|2020-05-27	Africa|hCoV-19/South Africa/KRISP-K002282/2020|EPI ISL 515662|C.2|South Africa|2020-07-21	0.0004370777	Africa
Africa|hCoV-19/Senegal/45557/2020|EPI ISL 498239|B.1.1|Senegal|2020-05-27	Africa|hCoV-19/South Africa/KRISP-K002282/2020|EPI ISL 515662|C.2|South Africa|2020-07-21	0.0005419351	Africa
Africa|hCoV-19/Senegal/52357/2020|EPI ISL 498240|B.1.5.12|Senegal|2020-06-03	Africa|hCoV-19/South Africa/KRISP-K002282/2020|EPI ISL 515662|C.2|South Africa|2020-07-21	0.0007782435	Africa
Africa|hCoV-19/Senegal/52907/2020|EPI ISL 498241|B.1.5.12|Senegal|2020-06-05	Africa|hCoV-19/South Africa/KRISP-K002282/2020|EPI ISL 515662|C.2|South Africa|2020-07-21	0.0009733444	Africa
Africa|hCoV-19/Senegal/55499/2020|EPI ISL 498242|B.1.5|Senegal|2020-06-07	Africa|hCoV-19/South Africa/KRISP-K002282/2020|EPI ISL 515662|C.2|South Africa|2020-07-21	0.0005724770	Africa
Africa|hCoV-19/Senegal/55703/2020|EPI ISL 477148|B.1.356|Senegal|2020-06-07	Africa|hCoV-19/South Africa/KRISP-K002282/2020|EPI ISL 515662|C.2|South Africa|2020-07-21	0.0006960734	Africa
Africa|hCoV-19/Senegal/55728/2020|EPI ISL 477150|B.1.5.12|Senegal|2020-06-07	Africa|hCoV-19/South Africa/KRISP-K002282/2020|EPI ISL 515662|C.2|South Africa|2020-07-21	0.0006442413	Africa
Africa|hCoV-19/Senegal/55738/2020|EPI ISL 477141|B.1.5.12|Senegal|2020-06-07	Africa|hCoV-19/South Africa/KRISP-K002282/2020|EPI ISL 515662|C.2|South Africa|2020-07-21	0.0007960670	Africa
Africa|hCoV-19/Senegal/55752/2020|EPI ISL 477149|B.1.5.12|Senegal|2020-06-07	Africa|hCoV-19/South Africa/KRISP-K002282/2020|EPI ISL 515662|C.2|South Africa|2020-07-21	0.0006145595	Africa
Africa|hCoV-19/Senegal/57065/2020|EPI ISL 476148|B.1.1.44|Senegal|2020-06-09	Africa|hCoV-19/South Africa/KRISP-K002282/2020|EPI ISL 515662|C.2|South Africa|2020-07-21	0.0005051388	Africa
Africa|hCoV-19/Senegal/5718/2020|EPI ISL 481236|B.1|Senegal|2020-04-18	Africa|hCoV-19/South Africa/KRISP-K002282/2020|EPI ISL 515662|C.2|South Africa|2020-07-21	0.0005743729	Africa
Africa|hCoV-19/Senegal/57273/2020|EPI ISL 498243|B.1.5.12|Senegal|2020-06-07	Africa|hCoV-19/South Africa/KRISP-K002282/2020|EPI ISL 515662|C.2|South Africa|2020-07-21	0.0006387354	Africa
Africa|hCoV-19/Senegal/57476/2020|EPI ISL 476149|B.1.5.12|Senegal|2020-06-06	Africa|hCoV-19/South Africa/KRISP-K002282/2020|EPI ISL 515662|C.2|South Africa|2020-07-21	0.0007776782	Africa
Africa|hCoV-19/Senegal/57503/2020|EPI ISL 498244|B.1.5.12|Senegal|2020-06-09	Africa|hCoV-19/South Africa/KRISP-K002282/2020|EPI ISL 515662|C.2|South Africa|2020-07-21	0.0007780596	Africa
Africa|hCoV-19/Senegal/57540/2020|EPI ISL 476491|B.1.5.12|Senegal|2020-06-09	Africa|hCoV-19/South Africa/KRISP-K002282/2020|EPI ISL 515662|C.2|South Africa|2020-07-21	0.0008497776	Africa
Africa|hCoV-19/Senegal/5766/2020|EPI ISL 481237|B.1.5.12|Senegal|2020-04-17	Africa|hCoV-19/South Africa/KRISP-K002282/2020|EPI ISL 515662|C.2|South Africa|2020-07-21	0.0006387416	Africa
Africa|hCoV-19/Senegal/5770/2020|EPI ISL 481238|B.1|Senegal|2020-04-17	Africa|hCoV-19/South Africa/KRISP-K002282/2020|EPI ISL 515662|C.2|South Africa|2020-07-21	0.0005587122	Africa
Africa|hCoV-19/Senegal/5785/2020|EPI ISL 481239|B.1.5.12|Senegal|2020-04-17	Africa|hCoV-19/South Africa/KRISP-K002282/2020|EPI ISL 515662|C.2|South Africa|2020-07-21	0.0006052886	Africa
Africa|hCoV-19/Senegal/5971/2020|EPI ISL 481240|B.1.5|Senegal|2020-04-18	Africa|hCoV-19/South Africa/KRISP-K002282/2020|EPI ISL 515662|C.2|South Africa|2020-07-21	0.0005413433	Africa
Africa|hCoV-19/Senegal/5986/2020|EPI ISL 481243|B.1|Senegal|2020-04-18	Africa|hCoV-19/South Africa/KRISP-K002282/2020|EPI ISL 515662|C.2|South Africa|2020-07-21	0.0006052685	Africa
Africa|hCoV-19/Senegal/600/2020|EPI ISL 420074|B.1.5|Senegal|2020-03-20	Africa|hCoV-19/South Africa/KRISP-K002282/2020|EPI ISL 515662|C.2|South Africa|2020-07-21	0.0005041969	Africa
Africa|hCoV-19/Senegal/611/2020|EPI ISL 420076|B.1|Senegal|2020-03-20	Africa|hCoV-19/South Africa/KRISP-K002282/2020|EPI ISL 515662|C.2|South Africa|2020-07-21	0.0005378424	Africa
Africa|hCoV-19/Senegal/618/2020|EPI ISL 420077|A|Senegal|2020-03-20	Africa|hCoV-19/South Africa/KRISP-K002282/2020|EPI ISL 515662|C.2|South Africa|2020-07-21	0.0007732789	Africa
Africa|hCoV-19/Senegal/620/2020|EPI ISL 420078|A.11|Senegal|2020-03-20	Africa|hCoV-19/South Africa/KRISP-K002282/2020|EPI ISL 515662|C.2|South Africa|2020-07-21	0.0007750765	Africa
Africa|hCoV-19/Senegal/62365/2020|EPI ISL 476492|B.1.5.12|Senegal|2020-06-10	Africa|hCoV-19/South Africa/KRISP-K002282/2020|EPI ISL 515662|C.2|South Africa|2020-07-21	0.0006050993	Africa
Africa|hCoV-19/Senegal/62368/2020|EPI ISL 476493|B.1.1|Senegal|2020-06-10	Africa|hCoV-19/South Africa/KRISP-K002282/2020|EPI ISL 515662|C.2|South Africa|2020-07-21	0.0003696636	Africa
Africa|hCoV-19/Senegal/62431/2020|EPI ISL 498247|B.1.5.12|Senegal|2020-06-10	Africa|hCoV-19/South Africa/KRISP-K002282/2020|EPI ISL 515662|C.2|South Africa|2020-07-21	0.0006141820	Africa
Africa|hCoV-19/Senegal/62872/2020|EPI ISL 476494|B.1.5.12|Senegal|2020-06-11	Africa|hCoV-19/South Africa/KRISP-K002282/2020|EPI ISL 515662|C.2|South Africa|2020-07-21	0.0006063975	Africa
Africa|hCoV-19/Senegal/62874/2020|EPI ISL 476495|B.1.5.12|Senegal|2020-06-11	Africa|hCoV-19/South Africa/KRISP-K002282/2020|EPI ISL 515662|C.2|South Africa|2020-07-21	0.0006743611	Africa
Africa|hCoV-19/Senegal/63263/2020|EPI ISL 498249|B.1.5.12|Senegal|2020-06-11	Africa|hCoV-19/South Africa/KRISP-K002282/2020|EPI ISL 515662|C.2|South Africa|2020-07-21	0.0006084447	Africa
Africa|hCoV-19/Senegal/63728/2020|EPI ISL 476497|B.1.356|Senegal|2020-06-12	Africa|hCoV-19/South Africa/KRISP-K002282/2020|EPI ISL 515662|C.2|South Africa|2020-07-21	0.0006831416	Africa
Africa|hCoV-19/Senegal/63742/2020|EPI ISL 476514|B.1.5.12|Senegal|2020-06-12	Africa|hCoV-19/South Africa/KRISP-K002282/2020|EPI ISL 515662|C.2|South Africa|2020-07-21	0.0006387410	Africa
Africa|hCoV-19/Senegal/640/2020|EPI ISL 420079|B.1|Senegal|2020-03-20	Africa|hCoV-19/South Africa/KRISP-K002282/2020|EPI ISL 515662|C.2|South Africa|2020-07-21	0.0007936825	Africa
Africa|hCoV-19/Senegal/64033/2020|EPI ISL 485715|B.1.5|Senegal|2020-06-12	Africa|hCoV-19/South Africa/KRISP-K002282/2020|EPI ISL 515662|C.2|South Africa|2020-07-21	0.0006050992	Africa
Africa|hCoV-19/Senegal/64076/2020|EPI ISL 485716|B.1|Senegal|2020-06-12	Africa|hCoV-19/South Africa/KRISP-K002282/2020|EPI ISL 515662|C.2|South Africa|2020-07-21	0.0008743818	Africa
Africa|hCoV-19/Senegal/64096/2020|EPI ISL 485717|B.1.5.12|Senegal|2020-06-12	Africa|hCoV-19/South Africa/KRISP-K002282/2020|EPI ISL 515662|C.2|South Africa|2020-07-21	0.0006434912	Africa
Africa|hCoV-19/Senegal/64101/2020|EPI ISL 476516|B.1.5.12|Senegal|2020-06-12	Africa|hCoV-19/South Africa/KRISP-K002282/2020|EPI ISL 515662|C.2|South Africa|2020-07-21	0.0006411335	Africa
Africa|hCoV-19/Senegal/64163/2020|EPI ISL 477159|B.1.5.12|Senegal|2020-06-12	Africa|hCoV-19/South Africa/KRISP-K002282/2020|EPI ISL 515662|C.2|South Africa|2020-07-21	0.0008266335	Africa
Africa|hCoV-19/Senegal/64166/2020|EPI ISL 476558|B.1.5.12|Senegal|2020-06-12	Africa|hCoV-19/South Africa/KRISP-K002282/2020|EPI ISL 515662|C.2|South Africa|2020-07-21	0.0008102079	Africa
Africa|hCoV-19/Senegal/6427/2020|EPI ISL 486873|B.1.5|Senegal|2020-04-20	Africa|hCoV-19/South Africa/KRISP-K002282/2020|EPI ISL 515662|C.2|South Africa|2020-07-21	0.0005052087	Africa
Africa|hCoV-19/Senegal/6430/2020|EPI ISL 486872|B.1.1|Senegal|2020-04-11	Africa|hCoV-19/South Africa/KRISP-K002282/2020|EPI ISL 515662|C.2|South Africa|2020-07-21	0.0003709135	Africa
Africa|hCoV-19/Senegal/64709/2020|EPI ISL 476560|B.1.5.12|Senegal|2020-06-13	Africa|hCoV-19/South Africa/KRISP-K002282/2020|EPI ISL 515662|C.2|South Africa|2020-07-21	0.0011497445	Africa
Africa|hCoV-19/Senegal/64716/2020|EPI ISL 498250|B.1.5.12|Senegal|2020-06-13	Africa|hCoV-19/South Africa/KRISP-K002282/2020|EPI ISL 515662|C.2|South Africa|2020-07-21	0.0006069697	Africa
Africa|hCoV-19/Senegal/64729/2020|EPI ISL 477155|B.1.1.44|Senegal|2020-06-11	Africa|hCoV-19/South Africa/KRISP-K002282/2020|EPI ISL 515662|C.2|South Africa|2020-07-21	0.0005744733	Africa
Africa|hCoV-19/Senegal/64763/2020|EPI ISL 476562|B.1.292|Senegal|2020-06-13	Africa|hCoV-19/South Africa/KRISP-K002282/2020|EPI ISL 515662|C.2|South Africa|2020-07-21	0.0006051234	Africa
Africa|hCoV-19/Senegal/64766/2020|EPI ISL 476564|B.1.5.12|Senegal|2020-06-13	Africa|hCoV-19/South Africa/KRISP-K002282/2020|EPI ISL 515662|C.2|South Africa|2020-07-21	0.0006723146	Africa
Africa|hCoV-19/Senegal/64771/2020|EPI ISL 482874|B.1.1.44|Senegal|2020-06-13	Africa|hCoV-19/South Africa/KRISP-K002282/2020|EPI ISL 515662|C.2|South Africa|2020-07-21	0.0005714998	Africa
Africa|hCoV-19/Senegal/64772/2020|EPI ISL 477154|B.1.5.12|Senegal|2020-06-13	Africa|hCoV-19/South Africa/KRISP-K002282/2020|EPI ISL 515662|C.2|South Africa|2020-07-21	0.0007618239	Africa
Africa|hCoV-19/Senegal/6481/2020|EPI ISL 486871|B.1.5|Senegal|2020-04-21	Africa|hCoV-19/South Africa/KRISP-K002282/2020|EPI ISL 515662|C.2|South Africa|2020-07-21	0.0004721227	Africa
Africa|hCoV-19/Senegal/64916/2020|EPI ISL 477156|B.1.5.12|Senegal|2020-06-13	Africa|hCoV-19/South Africa/KRISP-K002282/2020|EPI ISL 515662|C.2|South Africa|2020-07-21	0.0006419744	Africa
Africa|hCoV-19/Senegal/64932/2020|EPI ISL 476569|B.1.1.44|Senegal|2020-06-13	Africa|hCoV-19/South Africa/KRISP-K002282/2020|EPI ISL 515662|C.2|South Africa|2020-07-21	0.0004370103	Africa
Africa|hCoV-19/Senegal/64969/2020|EPI ISL 476570|B.1.5.12|Senegal|2020-06-13	Africa|hCoV-19/South Africa/KRISP-K002282/2020|EPI ISL 515662|C.2|South Africa|2020-07-21	0.0009023713	Africa
Africa|hCoV-19/Senegal/65030/2020|EPI ISL 476572|B.1.5.12|Senegal|2020-06-14	Africa|hCoV-19/South Africa/KRISP-K002282/2020|EPI ISL 515662|C.2|South Africa|2020-07-21	0.0006050584	Africa
Africa|hCoV-19/Senegal/65052/2020|EPI ISL 476574|B.1.5|Senegal|2020-06-13	Africa|hCoV-19/South Africa/KRISP-K002282/2020|EPI ISL 515662|C.2|South Africa|2020-07-21	0.0005741979	Africa
Africa|hCoV-19/Senegal/65428/2020|EPI ISL 485712|B.1.5.12|Senegal|2020-06-14	Africa|hCoV-19/South Africa/KRISP-K002282/2020|EPI ISL 515662|C.2|South Africa|2020-07-21	0.0008106621	Africa
Africa|hCoV-19/Senegal/65481/2020|EPI ISL 477151|B.1.1|Senegal|2020-06-14	Africa|hCoV-19/South Africa/KRISP-K002282/2020|EPI ISL 515662|C.2|South Africa|2020-07-21	0.0005169464	Africa
Africa|hCoV-19/Senegal/65548/2020|EPI ISL 477153|B.1.5.12|Senegal|2020-06-14	Africa|hCoV-19/South Africa/KRISP-K002282/2020|EPI ISL 515662|C.2|South Africa|2020-07-21	0.0007638679	Africa
Africa|hCoV-19/Senegal/65601/2020|EPI ISL 485713|B.1.5.12|Senegal|2020-06-14	Africa|hCoV-19/South Africa/KRISP-K002282/2020|EPI ISL 515662|C.2|South Africa|2020-07-21	0.0006050726	Africa
Africa|hCoV-19/Senegal/659/2020|EPI ISL 480554|B.1|Senegal|2020-03-21	Africa|hCoV-19/South Africa/KRISP-K002282/2020|EPI ISL 515662|C.2|South Africa|2020-07-21	0.0005729791	Africa
Africa|hCoV-19/Senegal/6597/2020|EPI ISL 486870|B.1.356|Senegal|2020-04-23	Africa|hCoV-19/South Africa/KRISP-K002282/2020|EPI ISL 515662|C.2|South Africa|2020-07-21	0.0006050709	Africa
Africa|hCoV-19/Senegal/6619/2020|EPI ISL 498230|B.1|Senegal|2020-04-21	Africa|hCoV-19/South Africa/KRISP-K002282/2020|EPI ISL 515662|C.2|South Africa|2020-07-21	0.0005714328	Africa
Africa|hCoV-19/Senegal/6626/2020|EPI ISL 498229|B.1|Senegal|2020-04-21	Africa|hCoV-19/South Africa/KRISP-K002282/2020|EPI ISL 515662|C.2|South Africa|2020-07-21	0.0006053903	Africa
Africa|hCoV-19/Senegal/66298/2020|EPI ISL 485708|B.1.5.12|Senegal|2020-06-15	Africa|hCoV-19/South Africa/KRISP-K002282/2020|EPI ISL 515662|C.2|South Africa|2020-07-21	0.0008070565	Africa
Africa|hCoV-19/Senegal/66443/2020|EPI ISL 485711|B.1.1|Senegal|2020-06-15	Africa|hCoV-19/South Africa/KRISP-K002282/2020|EPI ISL 515662|C.2|South Africa|2020-07-21	0.0006120893	Africa
Africa|hCoV-19/Senegal/66458/2020|EPI ISL 485710|B.1.1|Senegal|2020-06-15	Africa|hCoV-19/South Africa/KRISP-K002282/2020|EPI ISL 515662|C.2|South Africa|2020-07-21	0.0004032949	Africa
Africa|hCoV-19/Senegal/6751/2020|EPI ISL 486859|B.1.1|Senegal|2020-04-21	Africa|hCoV-19/South Africa/KRISP-K002282/2020|EPI ISL 515662|C.2|South Africa|2020-07-21	0.0004762316	Africa
Africa|hCoV-19/Senegal/6762/2020|EPI ISL 486869|B.1.5.12|Senegal|2020-04-21	Africa|hCoV-19/South Africa/KRISP-K002282/2020|EPI ISL 515662|C.2|South Africa|2020-07-21	0.0008050958	Africa
Africa|hCoV-19/Senegal/68303/2020|EPI ISL 477143|B.1.5.12|Senegal|2020-06-17	Africa|hCoV-19/South Africa/KRISP-K002282/2020|EPI ISL 515662|C.2|South Africa|2020-07-21	0.0006437683	Africa
Africa|hCoV-19/Senegal/68349/2020|EPI ISL 485635|B.1.5.12|Senegal|2020-06-18	Africa|hCoV-19/South Africa/KRISP-K002282/2020|EPI ISL 515662|C.2|South Africa|2020-07-21	0.0007395933	Africa
Africa|hCoV-19/Senegal/6837/2020|EPI ISL 486868|B.1.272|Senegal|2020-04-21	Africa|hCoV-19/South Africa/KRISP-K002282/2020|EPI ISL 515662|C.2|South Africa|2020-07-21	0.0006790354	Africa
Africa|hCoV-19/Senegal/6839/2020|EPI ISL 486867|B.1|Senegal|2020-04-23	Africa|hCoV-19/South Africa/KRISP-K002282/2020|EPI ISL 515662|C.2|South Africa|2020-07-21	0.0006083133	Africa
Africa|hCoV-19/Senegal/68458/2020|EPI ISL 482878|B.1.1|Senegal|2020-06-18	Africa|hCoV-19/South Africa/KRISP-K002282/2020|EPI ISL 515662|C.2|South Africa|2020-07-21	0.0004032950	Africa
Africa|hCoV-19/Senegal/6847/2020|EPI ISL 486865|B.1.272|Senegal|2020-04-02	Africa|hCoV-19/South Africa/KRISP-K002282/2020|EPI ISL 515662|C.2|South Africa|2020-07-21	0.0006387266	Africa
Africa|hCoV-19/Senegal/68488/2020|EPI ISL 482877|B.1.356|Senegal|2020-06-17	Africa|hCoV-19/South Africa/KRISP-K002282/2020|EPI ISL 515662|C.2|South Africa|2020-07-21	0.0007395907	Africa
Africa|hCoV-19/Senegal/68525/2020|EPI ISL 477142|B.1.1|Senegal|2020-06-17	Africa|hCoV-19/South Africa/KRISP-K002282/2020|EPI ISL 515662|C.2|South Africa|2020-07-21	0.0006211793	Africa
Africa|hCoV-19/Senegal/68548/2020|EPI ISL 482876|B.1.5.12|Senegal|2020-06-17	Africa|hCoV-19/South Africa/KRISP-K002282/2020|EPI ISL 515662|C.2|South Africa|2020-07-21	0.0006129047	Africa
Africa|hCoV-19/Senegal/68550/2020|EPI ISL 482875|B.1.5.12|Senegal|2020-06-16	Africa|hCoV-19/South Africa/KRISP-K002282/2020|EPI ISL 515662|C.2|South Africa|2020-07-21	0.0006060772	Africa
Africa|hCoV-19/Senegal/6914/2020|EPI ISL 498237|B.1.5|Senegal|2020-04-24	Africa|hCoV-19/South Africa/KRISP-K002282/2020|EPI ISL 515662|C.2|South Africa|2020-07-21	0.0006523867	Africa
Africa|hCoV-19/Senegal/6934/2020|EPI ISL 498235|B.1.5.12|Senegal|2020-04-22	Africa|hCoV-19/South Africa/KRISP-K002282/2020|EPI ISL 515662|C.2|South Africa|2020-07-21	0.0007441820	Africa
Africa|hCoV-19/Senegal/70339/2020|EPI ISL 477146|B.1.5.12|Senegal|2020-06-20	Africa|hCoV-19/South Africa/KRISP-K002282/2020|EPI ISL 515662|C.2|South Africa|2020-07-21	0.0006869288	Africa
Africa|hCoV-19/Senegal/70427/2020|EPI ISL 477144|B.1.5.12|Senegal|2020-06-20	Africa|hCoV-19/South Africa/KRISP-K002282/2020|EPI ISL 515662|C.2|South Africa|2020-07-21	0.0006885530	Africa
Africa|hCoV-19/Senegal/70440/2020|EPI ISL 477145|B.1.5.12|Senegal|2020-06-19	Africa|hCoV-19/South Africa/KRISP-K002282/2020|EPI ISL 515662|C.2|South Africa|2020-07-21	0.0007591010	Africa
Africa|hCoV-19/Senegal/83493/2020|EPI ISL 498252|B.1.1.44|Senegal|2020-07-09	Africa|hCoV-19/South Africa/KRISP-K002282/2020|EPI ISL 515662|C.2|South Africa|2020-07-21	0.0006899964	Africa
Africa|hCoV-19/Senegal/9068/2020|EPI ISL 498236|B.1.356|Senegal|2020-04-24	Africa|hCoV-19/South Africa/KRISP-K002282/2020|EPI ISL 515662|C.2|South Africa|2020-07-21	0.0006056406	Africa
Africa|hCoV-19/Senegal/9250/2020|EPI ISL 486866|B.1.1|Senegal|2020-04-22	Africa|hCoV-19/South Africa/KRISP-K002282/2020|EPI ISL 515662|C.2|South Africa|2020-07-21	0.0006050708	Africa
Africa|hCoV-19/Senegal/9256/2020|EPI ISL 486864|B.1.1|Senegal|2020-04-23	Africa|hCoV-19/South Africa/KRISP-K002282/2020|EPI ISL 515662|C.2|South Africa|2020-07-21	0.0006112608	Africa
Africa|hCoV-19/Senegal/9369/2020|EPI ISL 486863|B.1.5|Senegal|2020-04-25	Africa|hCoV-19/South Africa/KRISP-K002282/2020|EPI ISL 515662|C.2|South Africa|2020-07-21	0.0004705522	Africa
Africa|hCoV-19/Senegal/9392/2020|EPI ISL 486862|B.1.1|Senegal|2020-04-25	Africa|hCoV-19/South Africa/KRISP-K002282/2020|EPI ISL 515662|C.2|South Africa|2020-07-21	0.0005065203	Africa
Africa|hCoV-19/Senegal/9439/2020|EPI ISL 486861|B.1.1.44|Senegal|2020-04-25	Africa|hCoV-19/South Africa/KRISP-K002282/2020|EPI ISL 515662|C.2|South Africa|2020-07-21	0.0004033764	Africa
Africa|hCoV-19/Senegal/9615/2020|EPI ISL 486860|B.1.5.12|Senegal|2020-04-25	Africa|hCoV-19/South Africa/KRISP-K002282/2020|EPI ISL 515662|C.2|South Africa|2020-07-21	0.0005714328	Africa
Africa|hCoV-19/Senegal/9819/2020|EPI ISL 498233|B.1|Senegal|2020-04-25	Africa|hCoV-19/South Africa/KRISP-K002282/2020|EPI ISL 515662|C.2|South Africa|2020-07-21	0.0006844673	Africa
Africa|hCoV-19/Senegal/9821/2020|EPI ISL 498232|B.1.356|Senegal|2020-04-25	Africa|hCoV-19/South Africa/KRISP-K002282/2020|EPI ISL 515662|C.2|South Africa|2020-07-21	0.0006121207	Africa
Africa|hCoV-19/Senegal/9838/2020|EPI ISL 498231|B.1.272|Senegal|2020-04-25	Africa|hCoV-19/South Africa/KRISP-K002282/2020|EPI ISL 515662|C.2|South Africa|2020-07-21	0.0007121338	Africa
Africa|hCoV-19/Sierra Leone/KGH-G-8548/2020|EPI ISL 512811|B.1|Sierra Leone|2020-03-30	Africa|hCoV-19/South Africa/KRISP-K002282/2020|EPI ISL 515662|C.2|South Africa|2020-07-21	0.0005714940	Africa
Africa|hCoV-19/Sierra Leone/KGH-G-8549/2020|EPI ISL 512812|B.1.1|Sierra Leone|2020-03-31	Africa|hCoV-19/South Africa/KRISP-K002282/2020|EPI ISL 515662|C.2|South Africa|2020-07-21	0.0003360510	Africa
Africa|hCoV-19/Sierra Leone/KGH-G-8603/2020|EPI ISL 512813|B.1|Sierra Leone|2020-04-23	Africa|hCoV-19/South Africa/KRISP-K002282/2020|EPI ISL 515662|C.2|South Africa|2020-07-21	0.0005717189	Africa
Africa|hCoV-19/Sierra Leone/KGH-G-8604/2020|EPI ISL 512814|B.6|Sierra Leone|2020-04-03	Africa|hCoV-19/South Africa/KRISP-K002282/2020|EPI ISL 515662|C.2|South Africa|2020-07-21	0.0007396404	Africa
Africa|hCoV-19/Sierra Leone/KGH-G-8607/2020|EPI ISL 512815|B.1.1|Sierra Leone|2020-04-03	Africa|hCoV-19/South Africa/KRISP-K002282/2020|EPI ISL 515662|C.2|South Africa|2020-07-21	0.0003698214	Africa
Africa|hCoV-19/Sierra Leone/KGH-G-8625/2020|EPI ISL 512816|A.12|Sierra Leone|2020-04-10	Africa|hCoV-19/South Africa/KRISP-K002282/2020|EPI ISL 515662|C.2|South Africa|2020-07-21	0.0010425995	Africa
Africa|hCoV-19/Sierra Leone/KGH-G-8626/2020|EPI ISL 512817|A.12|Sierra Leone|2020-04-10	Africa|hCoV-19/South Africa/KRISP-K002282/2020|EPI ISL 515662|C.2|South Africa|2020-07-21	0.0009415636	Africa
Africa|hCoV-19/Sierra Leone/KGH-G-8627/2020|EPI ISL 512818|B.1.5|Sierra Leone|2020-04-08	Africa|hCoV-19/South Africa/KRISP-K002282/2020|EPI ISL 515662|C.2|South Africa|2020-07-21	0.0005042070	Africa
Africa|hCoV-19/Sierra Leone/KGH-G-8668/2020|EPI ISL 512819|A.12|Sierra Leone|2020-04-11	Africa|hCoV-19/South Africa/KRISP-K002282/2020|EPI ISL 515662|C.2|South Africa|2020-07-21	0.0009311782	Africa
Africa|hCoV-19/Sierra Leone/KGH-G-8669/2020|EPI ISL 512820|A.12|Sierra Leone|2020-04-14	Africa|hCoV-19/South Africa/KRISP-K002282/2020|EPI ISL 515662|C.2|South Africa|2020-07-21	0.0009752526	Africa
Africa|hCoV-19/South Africa/KRISP-0001/2020|EPI ISL 467431|B|South Africa|2020-03-23	Africa|hCoV-19/South Africa/KRISP-K002282/2020|EPI ISL 515662|C.2|South Africa|2020-07-21	0.0005052888	Africa
Africa|hCoV-19/South Africa/KRISP-0016/2020|EPI ISL 467432|B.1.106|South Africa|2020-03-28	Africa|hCoV-19/South Africa/KRISP-K002282/2020|EPI ISL 515662|C.2|South Africa|2020-07-21	0.0004705679	Africa
Africa|hCoV-19/South Africa/KRISP-0017/2020|EPI ISL 467433|B.1.5|South Africa|2020-04-03	Africa|hCoV-19/South Africa/KRISP-K002282/2020|EPI ISL 515662|C.2|South Africa|2020-07-21	0.0004369471	Africa
Africa|hCoV-19/South Africa/KRISP-0019/2020|EPI ISL 467434|B.1.5|South Africa|2020-04-02	Africa|hCoV-19/South Africa/KRISP-K002282/2020|EPI ISL 515662|C.2|South Africa|2020-07-21	0.0004369471	Africa
Africa|hCoV-19/South Africa/KRISP-0021/2020|EPI ISL 467435|B.1.5|South Africa|2020-04-02	Africa|hCoV-19/South Africa/KRISP-K002282/2020|EPI ISL 515662|C.2|South Africa|2020-07-21	0.0004707736	Africa
Africa|hCoV-19/South Africa/KRISP-0024/2020|EPI ISL 467436|B.1.106|South Africa|2020-04-01	Africa|hCoV-19/South Africa/KRISP-K002282/2020|EPI ISL 515662|C.2|South Africa|2020-07-21	0.0004492053	Africa
Africa|hCoV-19/South Africa/KRISP-0026/2020|EPI ISL 467437|B.1.106|South Africa|2020-04-01	Africa|hCoV-19/South Africa/KRISP-K002282/2020|EPI ISL 515662|C.2|South Africa|2020-07-21	0.0004709960	Africa
Africa|hCoV-19/South Africa/KRISP-0028/2020|EPI ISL 467438|B.1.106|South Africa|2020-04-02	Africa|hCoV-19/South Africa/KRISP-K002282/2020|EPI ISL 515662|C.2|South Africa|2020-07-21	0.0005194828	Africa
Africa|hCoV-19/South Africa/KRISP-0029/2020|EPI ISL 467439|B.1.5|South Africa|2020-04-02	Africa|hCoV-19/South Africa/KRISP-K002282/2020|EPI ISL 515662|C.2|South Africa|2020-07-21	0.0004578887	Africa
Africa|hCoV-19/South Africa/KRISP-0033/2020|EPI ISL 467440|B.1.106|South Africa|2020-04-01	Africa|hCoV-19/South Africa/KRISP-K002282/2020|EPI ISL 515662|C.2|South Africa|2020-07-21	0.0004762008	Africa
Africa|hCoV-19/South Africa/KRISP-0035/2020|EPI ISL 467441|B.1.5|South Africa|2020-03-27	Africa|hCoV-19/South Africa/KRISP-K002282/2020|EPI ISL 515662|C.2|South Africa|2020-07-21	0.0004369324	Africa
Africa|hCoV-19/South Africa/KRISP-0041/2020|EPI ISL 467443|B.1.5|South Africa|2020-03-25	Africa|hCoV-19/South Africa/KRISP-K002282/2020|EPI ISL 515662|C.2|South Africa|2020-07-21	0.0004369324	Africa
Africa|hCoV-19/South Africa/KRISP-005/2020|EPI ISL 455630|B.1.5|South Africa|2020-04-29	Africa|hCoV-19/South Africa/KRISP-K002282/2020|EPI ISL 515662|C.2|South Africa|2020-07-21	0.0004892840	Africa
Africa|hCoV-19/South Africa/KRISP-0055/2020|EPI ISL 467444|B.1.5|South Africa|2020-03-24	Africa|hCoV-19/South Africa/KRISP-K002282/2020|EPI ISL 515662|C.2|South Africa|2020-07-21	0.0004369318	Africa
Africa|hCoV-19/South Africa/KRISP-0056/2020|EPI ISL 467445|B.1.5|South Africa|2020-04-04	Africa|hCoV-19/South Africa/KRISP-K002282/2020|EPI ISL 515662|C.2|South Africa|2020-07-21	0.0005042171	Africa
Africa|hCoV-19/South Africa/KRISP-0057/2020|EPI ISL 467446|B.1.5|South Africa|2020-03-29	Africa|hCoV-19/South Africa/KRISP-K002282/2020|EPI ISL 515662|C.2|South Africa|2020-07-21	0.0004374028	Africa
Africa|hCoV-19/South Africa/KRISP-0059/2020|EPI ISL 467448|B.1.5|South Africa|2020-04-01	Africa|hCoV-19/South Africa/KRISP-K002282/2020|EPI ISL 515662|C.2|South Africa|2020-07-21	0.0005111173	Africa
Africa|hCoV-19/South Africa/KRISP-0065/2020|EPI ISL 467449|B.1.106|South Africa|2020-04-04	Africa|hCoV-19/South Africa/KRISP-K002282/2020|EPI ISL 515662|C.2|South Africa|2020-07-21	0.0004712488	Africa
Africa|hCoV-19/South Africa/KRISP-0066/2020|EPI ISL 467450|B.1.106|South Africa|2020-04-03	Africa|hCoV-19/South Africa/KRISP-K002282/2020|EPI ISL 515662|C.2|South Africa|2020-07-21	0.0004705521	Africa
Africa|hCoV-19/South Africa/KRISP-0067/2020|EPI ISL 467451|B.1.5|South Africa|2020-04-03	Africa|hCoV-19/South Africa/KRISP-K002282/2020|EPI ISL 515662|C.2|South Africa|2020-07-21	0.0004369324	Africa
Africa|hCoV-19/South Africa/KRISP-0074/2020|EPI ISL 467452|B.1.106|South Africa|2020-04-04	Africa|hCoV-19/South Africa/KRISP-K002282/2020|EPI ISL 515662|C.2|South Africa|2020-07-21	0.0004807956	Africa
Africa|hCoV-19/South Africa/KRISP-0075/2020|EPI ISL 467453|B.1.106|South Africa|2020-04-04	Africa|hCoV-19/South Africa/KRISP-K002282/2020|EPI ISL 515662|C.2|South Africa|2020-07-21	0.0004708053	Africa
Africa|hCoV-19/South Africa/KRISP-0080/2020|EPI ISL 467454|B.1.106|South Africa|2020-04-01	Africa|hCoV-19/South Africa/KRISP-K002282/2020|EPI ISL 515662|C.2|South Africa|2020-07-21	0.0004705521	Africa
Africa|hCoV-19/South Africa/KRISP-0081/2020|EPI ISL 467455|B.1.106|South Africa|2020-04-06	Africa|hCoV-19/South Africa/KRISP-K002282/2020|EPI ISL 515662|C.2|South Africa|2020-07-21	0.0004705521	Africa
Africa|hCoV-19/South Africa/KRISP-0084/2020|EPI ISL 467456|B.1.106|South Africa|2020-04-05	Africa|hCoV-19/South Africa/KRISP-K002282/2020|EPI ISL 515662|C.2|South Africa|2020-07-21	0.0004705521	Africa
Africa|hCoV-19/South Africa/KRISP-0088/2020|EPI ISL 467457|B.1.106|South Africa|2020-04-07	Africa|hCoV-19/South Africa/KRISP-K002282/2020|EPI ISL 515662|C.2|South Africa|2020-07-21	0.0004705521	Africa
Africa|hCoV-19/South Africa/KRISP-0089/2020|EPI ISL 467458|B.1.106|South Africa|2020-04-05	Africa|hCoV-19/South Africa/KRISP-K002282/2020|EPI ISL 515662|C.2|South Africa|2020-07-21	0.0004798562	Africa
Africa|hCoV-19/South Africa/KRISP-0090/2020|EPI ISL 467459|B.1.106|South Africa|2020-04-03	Africa|hCoV-19/South Africa/KRISP-K002282/2020|EPI ISL 515662|C.2|South Africa|2020-07-21	0.0004814726	Africa
Africa|hCoV-19/South Africa/KRISP-0096/2020|EPI ISL 467461|B.1.106|South Africa|2020-04-01	Africa|hCoV-19/South Africa/KRISP-K002282/2020|EPI ISL 515662|C.2|South Africa|2020-07-21	0.0004742652	Africa
Africa|hCoV-19/South Africa/KRISP-0097/2020|EPI ISL 467462|B.1.106|South Africa|2020-04-01	Africa|hCoV-19/South Africa/KRISP-K002282/2020|EPI ISL 515662|C.2|South Africa|2020-07-21	0.0004708529	Africa
Africa|hCoV-19/South Africa/KRISP-0111/2020|EPI ISL 467465|B.1.106|South Africa|2020-04-01	Africa|hCoV-19/South Africa/KRISP-K002282/2020|EPI ISL 515662|C.2|South Africa|2020-07-21	0.0005737910	Africa
Africa|hCoV-19/South Africa/KRISP-0113/2020|EPI ISL 467467|B.1.106|South Africa|2020-04-05	Africa|hCoV-19/South Africa/KRISP-K002282/2020|EPI ISL 515662|C.2|South Africa|2020-07-21	0.0005041950	Africa
Africa|hCoV-19/South Africa/KRISP-0115/2020|EPI ISL 467468|B.1.5|South Africa|2020-04-04	Africa|hCoV-19/South Africa/KRISP-K002282/2020|EPI ISL 515662|C.2|South Africa|2020-07-21	0.0004369324	Africa
Africa|hCoV-19/South Africa/KRISP-0118/2020|EPI ISL 467470|B.1.106|South Africa|2020-04-01	Africa|hCoV-19/South Africa/KRISP-K002282/2020|EPI ISL 515662|C.2|South Africa|2020-07-21	0.0004705679	Africa
Africa|hCoV-19/South Africa/KRISP-0119/2020|EPI ISL 467471|B.1.5|South Africa|2020-04-01	Africa|hCoV-19/South Africa/KRISP-K002282/2020|EPI ISL 515662|C.2|South Africa|2020-07-21	0.0004369324	Africa
Africa|hCoV-19/South Africa/KRISP-012/2020|EPI ISL 421576|B.1.1.10|South Africa|2020-04-01	Africa|hCoV-19/South Africa/KRISP-K002282/2020|EPI ISL 515662|C.2|South Africa|2020-07-21	0.0004710000	Africa
Africa|hCoV-19/South Africa/KRISP-0120/2020|EPI ISL 467472|B.1.106|South Africa|2020-04-01	Africa|hCoV-19/South Africa/KRISP-K002282/2020|EPI ISL 515662|C.2|South Africa|2020-07-21	0.0005041951	Africa
Africa|hCoV-19/South Africa/KRISP-0123/2020|EPI ISL 467475|B.1.5|South Africa|2020-05-14	Africa|hCoV-19/South Africa/KRISP-K002282/2020|EPI ISL 515662|C.2|South Africa|2020-07-21	0.0005378209	Africa
Africa|hCoV-19/South Africa/KRISP-0124/2020|EPI ISL 467476|B.1.1.57|South Africa|2020-05-13	Africa|hCoV-19/South Africa/KRISP-K002282/2020|EPI ISL 515662|C.2|South Africa|2020-07-21	0.0003722023	Africa
Africa|hCoV-19/South Africa/KRISP-0125/2020|EPI ISL 467477|B.1.1.52|South Africa|2020-05-13	Africa|hCoV-19/South Africa/KRISP-K002282/2020|EPI ISL 515662|C.2|South Africa|2020-07-21	0.0004369119	Africa
Africa|hCoV-19/South Africa/KRISP-0126/2020|EPI ISL 467478|B.1.1.40|South Africa|2020-05-13	Africa|hCoV-19/South Africa/KRISP-K002282/2020|EPI ISL 515662|C.2|South Africa|2020-07-21	0.0005377702	Africa
Africa|hCoV-19/South Africa/KRISP-0127/2020|EPI ISL 467479|B.1.5.19|South Africa|2020-05-13	Africa|hCoV-19/South Africa/KRISP-K002282/2020|EPI ISL 515662|C.2|South Africa|2020-07-21	0.0005378082	Africa
Africa|hCoV-19/South Africa/KRISP-0128/2020|EPI ISL 467480|B.1.1.57|South Africa|2020-05-13	Africa|hCoV-19/South Africa/KRISP-K002282/2020|EPI ISL 515662|C.2|South Africa|2020-07-21	0.0003712478	Africa
Africa|hCoV-19/South Africa/KRISP-0129/2020|EPI ISL 467481|B.1.1.52|South Africa|2020-05-13	Africa|hCoV-19/South Africa/KRISP-K002282/2020|EPI ISL 515662|C.2|South Africa|2020-07-21	0.0004705300	Africa
Africa|hCoV-19/South Africa/KRISP-0130/2020|EPI ISL 467482|B.1.1.57|South Africa|2020-05-13	Africa|hCoV-19/South Africa/KRISP-K002282/2020|EPI ISL 515662|C.2|South Africa|2020-07-21	0.0004032870	Africa
Africa|hCoV-19/South Africa/KRISP-0131/2020|EPI ISL 467483|B.1.5|South Africa|2020-05-13	Africa|hCoV-19/South Africa/KRISP-K002282/2020|EPI ISL 515662|C.2|South Africa|2020-07-21	0.0005041969	Africa
Africa|hCoV-19/South Africa/KRISP-0132/2020|EPI ISL 467484|B.1.1.40|South Africa|2020-05-13	Africa|hCoV-19/South Africa/KRISP-K002282/2020|EPI ISL 515662|C.2|South Africa|2020-07-21	0.0004368928	Africa
Africa|hCoV-19/South Africa/KRISP-0133/2020|EPI ISL 467485|B.1.1.57|South Africa|2020-05-13	Africa|hCoV-19/South Africa/KRISP-K002282/2020|EPI ISL 515662|C.2|South Africa|2020-07-21	0.0004369118	Africa
Africa|hCoV-19/South Africa/KRISP-0134/2020|EPI ISL 467486|B.1.1.206|South Africa|2020-05-14	Africa|hCoV-19/South Africa/KRISP-K002282/2020|EPI ISL 515662|C.2|South Africa|2020-07-21	0.0004032775	Africa
Africa|hCoV-19/South Africa/KRISP-0135/2020|EPI ISL 467487|B.1.1.57|South Africa|2020-05-14	Africa|hCoV-19/South Africa/KRISP-K002282/2020|EPI ISL 515662|C.2|South Africa|2020-07-21	0.0003727193	Africa
Africa|hCoV-19/South Africa/KRISP-0136/2020|EPI ISL 467488|B.1.5|South Africa|2020-05-14	Africa|hCoV-19/South Africa/KRISP-K002282/2020|EPI ISL 515662|C.2|South Africa|2020-07-21	0.0005714578	Africa
Africa|hCoV-19/South Africa/KRISP-0137/2020|EPI ISL 467489|B.1.1.52|South Africa|2020-05-14	Africa|hCoV-19/South Africa/KRISP-K002282/2020|EPI ISL 515662|C.2|South Africa|2020-07-21	0.0004369118	Africa
Africa|hCoV-19/South Africa/KRISP-0138/2020|EPI ISL 467490|B.1.1.53|South Africa|2020-05-14	Africa|hCoV-19/South Africa/KRISP-K002282/2020|EPI ISL 515662|C.2|South Africa|2020-07-21	0.0004369221	Africa
Africa|hCoV-19/South Africa/KRISP-0139/2020|EPI ISL 467491|B.1.1|South Africa|2020-05-16	Africa|hCoV-19/South Africa/KRISP-K002282/2020|EPI ISL 515662|C.2|South Africa|2020-07-21	0.0004032951	Africa
Africa|hCoV-19/South Africa/KRISP-0143/2020|EPI ISL 467493|B.1.1.56|South Africa|2020-05-21	Africa|hCoV-19/South Africa/KRISP-K002282/2020|EPI ISL 515662|C.2|South Africa|2020-07-21	0.0004032775	Africa
Africa|hCoV-19/South Africa/KRISP-0144/2020|EPI ISL 467494|B.1.5.16|South Africa|2020-05-30	Africa|hCoV-19/South Africa/KRISP-K002282/2020|EPI ISL 515662|C.2|South Africa|2020-07-21	0.0005042070	Africa
Africa|hCoV-19/South Africa/KRISP-0145/2020|EPI ISL 467495|B.1.106|South Africa|2020-05-30	Africa|hCoV-19/South Africa/KRISP-K002282/2020|EPI ISL 515662|C.2|South Africa|2020-07-21	0.0005041731	Africa
Africa|hCoV-19/South Africa/KRISP-0148/2020|EPI ISL 467498|B.1.1|South Africa|2020-05-30	Africa|hCoV-19/South Africa/KRISP-K002282/2020|EPI ISL 515662|C.2|South Africa|2020-07-21	0.0004369412	Africa
Africa|hCoV-19/South Africa/KRISP-0149/2020|EPI ISL 467499|B.1.1|South Africa|2020-05-30	Africa|hCoV-19/South Africa/KRISP-K002282/2020|EPI ISL 515662|C.2|South Africa|2020-07-21	0.0003696636	Africa
Africa|hCoV-19/South Africa/KRISP-0150/2020|EPI ISL 467500|B.1.1.75|South Africa|2020-05-30	Africa|hCoV-19/South Africa/KRISP-K002282/2020|EPI ISL 515662|C.2|South Africa|2020-07-21	0.0005377595	Africa
Africa|hCoV-19/South Africa/KRISP-0151/2020|EPI ISL 467501|B.1.1|South Africa|2020-06-01	Africa|hCoV-19/South Africa/KRISP-K002282/2020|EPI ISL 515662|C.2|South Africa|2020-07-21	0.0004376973	Africa
Africa|hCoV-19/South Africa/KRISP-0152/2020|EPI ISL 467502|B.1.1|South Africa|2020-06-01	Africa|hCoV-19/South Africa/KRISP-K002282/2020|EPI ISL 515662|C.2|South Africa|2020-07-21	0.0004032951	Africa
Africa|hCoV-19/South Africa/KRISP-0153/2020|EPI ISL 467503|B.1.1|South Africa|2020-06-01	Africa|hCoV-19/South Africa/KRISP-K002282/2020|EPI ISL 515662|C.2|South Africa|2020-07-21	0.0004369118	Africa
Africa|hCoV-19/South Africa/KRISP-0154/2020|EPI ISL 467504|B.1.1|South Africa|2020-06-01	Africa|hCoV-19/South Africa/KRISP-K002282/2020|EPI ISL 515662|C.2|South Africa|2020-07-21	0.0003383016	Africa
Africa|hCoV-19/South Africa/KRISP-0155/2020|EPI ISL 467505|B.1.106|South Africa|2020-06-01	Africa|hCoV-19/South Africa/KRISP-K002282/2020|EPI ISL 515662|C.2|South Africa|2020-07-21	0.0005452029	Africa
Africa|hCoV-19/South Africa/KRISP-0157/2020|EPI ISL 467507|B.1.1.273|South Africa|2020-05-25	Africa|hCoV-19/South Africa/KRISP-K002282/2020|EPI ISL 515662|C.2|South Africa|2020-07-21	0.0004705205	Africa
Africa|hCoV-19/South Africa/KRISP-0158/2020|EPI ISL 467508|B.1.106|South Africa|2020-05-28	Africa|hCoV-19/South Africa/KRISP-K002282/2020|EPI ISL 515662|C.2|South Africa|2020-07-21	0.0005714691	Africa
Africa|hCoV-19/South Africa/KRISP-0159/2020|EPI ISL 467509|B.1.5|South Africa|2020-06-01	Africa|hCoV-19/South Africa/KRISP-K002282/2020|EPI ISL 515662|C.2|South Africa|2020-07-21	0.0004369324	Africa
Africa|hCoV-19/South Africa/KRISP-0160/2020|EPI ISL 467510|B.1.5|South Africa|2020-06-01	Africa|hCoV-19/South Africa/KRISP-K002282/2020|EPI ISL 515662|C.2|South Africa|2020-07-21	0.0004416521	Africa
Africa|hCoV-19/South Africa/KRISP-0161/2020|EPI ISL 467511|B.1.106|South Africa|2020-06-01	Africa|hCoV-19/South Africa/KRISP-K002282/2020|EPI ISL 515662|C.2|South Africa|2020-07-21	0.0005378192	Africa
Africa|hCoV-19/South Africa/KRISP-0165/2020|EPI ISL 467515|B.1.1|South Africa|2020-05-29	Africa|hCoV-19/South Africa/KRISP-K002282/2020|EPI ISL 515662|C.2|South Africa|2020-07-21	0.0003720978	Africa
Africa|hCoV-19/South Africa/KRISP-0166/2020|EPI ISL 467516|B.1.5|South Africa|2020-04-14	Africa|hCoV-19/South Africa/KRISP-K002282/2020|EPI ISL 515662|C.2|South Africa|2020-07-21	0.0005378552	Africa
Africa|hCoV-19/South Africa/KRISP-0167/2020|EPI ISL 467517|B.1.106|South Africa|2020-06-02	Africa|hCoV-19/South Africa/KRISP-K002282/2020|EPI ISL 515662|C.2|South Africa|2020-07-21	0.0005378190	Africa
Africa|hCoV-19/South Africa/KRISP-0168/2020|EPI ISL 467518|B.1.106|South Africa|2020-05-28	Africa|hCoV-19/South Africa/KRISP-K002282/2020|EPI ISL 515662|C.2|South Africa|2020-07-21	0.0005378190	Africa
Africa|hCoV-19/South Africa/KRISP-0169/2020|EPI ISL 467519|B.1|South Africa|2020-05-31	Africa|hCoV-19/South Africa/KRISP-K002282/2020|EPI ISL 515662|C.2|South Africa|2020-07-21	0.0005405204	Africa
Africa|hCoV-19/South Africa/KRISP-0170/2020|EPI ISL 467520|B.1.1.273|South Africa|2020-05-31	Africa|hCoV-19/South Africa/KRISP-K002282/2020|EPI ISL 515662|C.2|South Africa|2020-07-21	0.0004734158	Africa
Africa|hCoV-19/South Africa/KRISP-0174/2020|EPI ISL 467524|B.1.106|South Africa|2020-06-04	Africa|hCoV-19/South Africa/KRISP-K002282/2020|EPI ISL 515662|C.2|South Africa|2020-07-21	0.0005378189	Africa
Africa|hCoV-19/South Africa/KRISP-0175/2020|EPI ISL 482702|B.1.1.273|South Africa|2020-06-05	Africa|hCoV-19/South Africa/KRISP-K002282/2020|EPI ISL 515662|C.2|South Africa|2020-07-21	0.0004721659	Africa
Africa|hCoV-19/South Africa/KRISP-0178/2020|EPI ISL 482704|B.1.1.57|South Africa|2020-06-05	Africa|hCoV-19/South Africa/KRISP-K002282/2020|EPI ISL 515662|C.2|South Africa|2020-07-21	0.0004722709	Africa
Africa|hCoV-19/South Africa/KRISP-0179/2020|EPI ISL 482705|B.1.5.16|South Africa|2020-06-06	Africa|hCoV-19/South Africa/KRISP-K002282/2020|EPI ISL 515662|C.2|South Africa|2020-07-21	0.0006387417	Africa
Africa|hCoV-19/South Africa/KRISP-0185/2020|EPI ISL 482708|B.1.1|South Africa|2020-06-07	Africa|hCoV-19/South Africa/KRISP-K002282/2020|EPI ISL 515662|C.2|South Africa|2020-07-21	0.0004369309	Africa
Africa|hCoV-19/South Africa/KRISP-0190/2020|EPI ISL 482709|B.1.1.273|South Africa|2020-06-06	Africa|hCoV-19/South Africa/KRISP-K002282/2020|EPI ISL 515662|C.2|South Africa|2020-07-21	0.0004708845	Africa
Africa|hCoV-19/South Africa/KRISP-0191/2020|EPI ISL 482710|B.1.106|South Africa|2020-06-04	Africa|hCoV-19/South Africa/KRISP-K002282/2020|EPI ISL 515662|C.2|South Africa|2020-07-21	0.0005717517	Africa
Africa|hCoV-19/South Africa/KRISP-0193/2020|EPI ISL 482848|B.1.106|South Africa|2020-06-03	Africa|hCoV-19/South Africa/KRISP-K002282/2020|EPI ISL 515662|C.2|South Africa|2020-07-21	0.0005429095	Africa
Africa|hCoV-19/South Africa/KRISP-0194/2020|EPI ISL 482849|B.1.106|South Africa|2020-06-06	Africa|hCoV-19/South Africa/KRISP-K002282/2020|EPI ISL 515662|C.2|South Africa|2020-07-21	0.0005572396	Africa
Africa|hCoV-19/South Africa/KRISP-0195/2020|EPI ISL 482850|B.1.106|South Africa|2020-06-07	Africa|hCoV-19/South Africa/KRISP-K002282/2020|EPI ISL 515662|C.2|South Africa|2020-07-21	0.0006195063	Africa
Africa|hCoV-19/South Africa/KRISP-0196/2020|EPI ISL 482712|B.1.106|South Africa|2020-06-08	Africa|hCoV-19/South Africa/KRISP-K002282/2020|EPI ISL 515662|C.2|South Africa|2020-07-21	0.0006050709	Africa
Africa|hCoV-19/South Africa/KRISP-0197/2020|EPI ISL 482713|B.1.1.206|South Africa|2020-06-08	Africa|hCoV-19/South Africa/KRISP-K002282/2020|EPI ISL 515662|C.2|South Africa|2020-07-21	0.0004426836	Africa
Africa|hCoV-19/South Africa/KRISP-0198/2020|EPI ISL 482851|B.1.1|South Africa|2020-06-11	Africa|hCoV-19/South Africa/KRISP-K002282/2020|EPI ISL 515662|C.2|South Africa|2020-07-21	0.0004091198	Africa
Africa|hCoV-19/South Africa/KRISP-0199/2020|EPI ISL 482714|B.1.5|South Africa|2020-06-11	Africa|hCoV-19/South Africa/KRISP-K002282/2020|EPI ISL 515662|C.2|South Africa|2020-07-21	0.0005787648	Africa
Africa|hCoV-19/South Africa/KRISP-02/2020|EPI ISL 421572|B|South Africa|2020-03-23	Africa|hCoV-19/South Africa/KRISP-K002282/2020|EPI ISL 515662|C.2|South Africa|2020-07-21	0.0007217180	Africa
Africa|hCoV-19/South Africa/KRISP-0200/2020|EPI ISL 482715|B.1.5|South Africa|2020-06-11	Africa|hCoV-19/South Africa/KRISP-K002282/2020|EPI ISL 515662|C.2|South Africa|2020-07-21	0.0005444850	Africa
Africa|hCoV-19/South Africa/KRISP-0201/2020|EPI ISL 482716|B.1.1|South Africa|2020-06-11	Africa|hCoV-19/South Africa/KRISP-K002282/2020|EPI ISL 515662|C.2|South Africa|2020-07-21	0.0003696636	Africa
Africa|hCoV-19/South Africa/KRISP-0203/2020|EPI ISL 482852|B.1.1|South Africa|2020-06-11	Africa|hCoV-19/South Africa/KRISP-K002282/2020|EPI ISL 515662|C.2|South Africa|2020-07-21	0.0004035392	Africa
Africa|hCoV-19/South Africa/KRISP-0206/2020|EPI ISL 482719|B.1.5|South Africa|2020-06-11	Africa|hCoV-19/South Africa/KRISP-K002282/2020|EPI ISL 515662|C.2|South Africa|2020-07-21	0.0005391598	Africa
Africa|hCoV-19/South Africa/KRISP-0211/2020|EPI ISL 482720|B.1.5|South Africa|2020-06-11	Africa|hCoV-19/South Africa/KRISP-K002282/2020|EPI ISL 515662|C.2|South Africa|2020-07-21	0.0005043646	Africa
Africa|hCoV-19/South Africa/KRISP-0212/2020|EPI ISL 482721|B.1.5|South Africa|2020-06-11	Africa|hCoV-19/South Africa/KRISP-K002282/2020|EPI ISL 515662|C.2|South Africa|2020-07-21	0.0005056906	Africa
Africa|hCoV-19/South Africa/KRISP-0213/2020|EPI ISL 482722|B.1.5|South Africa|2020-06-11	Africa|hCoV-19/South Africa/KRISP-K002282/2020|EPI ISL 515662|C.2|South Africa|2020-07-21	0.0004709161	Africa
Africa|hCoV-19/South Africa/KRISP-0214/2020|EPI ISL 482723|B.1.5|South Africa|2020-06-11	Africa|hCoV-19/South Africa/KRISP-K002282/2020|EPI ISL 515662|C.2|South Africa|2020-07-21	0.0005738607	Africa
Africa|hCoV-19/South Africa/KRISP-0224/2020|EPI ISL 482724|B.1.144|South Africa|2020-06-11	Africa|hCoV-19/South Africa/KRISP-K002282/2020|EPI ISL 515662|C.2|South Africa|2020-07-21	0.0005103006	Africa
Africa|hCoV-19/South Africa/KRISP-0243/2020|EPI ISL 482725|B.1.140|South Africa|2020-06-14	Africa|hCoV-19/South Africa/KRISP-K002282/2020|EPI ISL 515662|C.2|South Africa|2020-07-21	0.0006551475	Africa
Africa|hCoV-19/South Africa/KRISP-0245/2020|EPI ISL 482726|B.1.144|South Africa|2020-06-14	Africa|hCoV-19/South Africa/KRISP-K002282/2020|EPI ISL 515662|C.2|South Africa|2020-07-21	0.0005378189	Africa
Africa|hCoV-19/South Africa/KRISP-0255/2020|EPI ISL 482728|B.1.5|South Africa|2020-06-14	Africa|hCoV-19/South Africa/KRISP-K002282/2020|EPI ISL 515662|C.2|South Africa|2020-07-21	0.0005096141	Africa
Africa|hCoV-19/South Africa/KRISP-0259/2020|EPI ISL 482729|B.1|South Africa|2020-06-15	Africa|hCoV-19/South Africa/KRISP-K002282/2020|EPI ISL 515662|C.2|South Africa|2020-07-21	0.0006156735	Africa
Africa|hCoV-19/South Africa/KRISP-0260/2020|EPI ISL 482730|B.1.140|South Africa|2020-06-15	Africa|hCoV-19/South Africa/KRISP-K002282/2020|EPI ISL 515662|C.2|South Africa|2020-07-21	0.0007178041	Africa
Africa|hCoV-19/South Africa/KRISP-0261/2020|EPI ISL 482731|B.1.5|South Africa|2020-06-15	Africa|hCoV-19/South Africa/KRISP-K002282/2020|EPI ISL 515662|C.2|South Africa|2020-07-21	0.0005786163	Africa
Africa|hCoV-19/South Africa/KRISP-0266/2020|EPI ISL 482853|B.1.1|South Africa|2020-06-17	Africa|hCoV-19/South Africa/KRISP-K002282/2020|EPI ISL 515662|C.2|South Africa|2020-07-21	0.0005378409	Africa
Africa|hCoV-19/South Africa/KRISP-0267/2020|EPI ISL 482854|A|South Africa|2020-06-17	Africa|hCoV-19/South Africa/KRISP-K002282/2020|EPI ISL 515662|C.2|South Africa|2020-07-21	0.0011257323	Africa
Africa|hCoV-19/South Africa/KRISP-0268/2020|EPI ISL 482855|B.1.1.117|South Africa|2020-06-17	Africa|hCoV-19/South Africa/KRISP-K002282/2020|EPI ISL 515662|C.2|South Africa|2020-07-21	0.0004762011	Africa
Africa|hCoV-19/South Africa/KRISP-0269/2020|EPI ISL 482856|B.1.5|South Africa|2020-06-17	Africa|hCoV-19/South Africa/KRISP-K002282/2020|EPI ISL 515662|C.2|South Africa|2020-07-21	0.0005797841	Africa
Africa|hCoV-19/South Africa/KRISP-0270/2020|EPI ISL 482857|B.1.1.117|South Africa|2020-06-17	Africa|hCoV-19/South Africa/KRISP-K002282/2020|EPI ISL 515662|C.2|South Africa|2020-07-21	0.0004750379	Africa
Africa|hCoV-19/South Africa/KRISP-0271/2020|EPI ISL 482858|B.1.1|South Africa|2020-06-17	Africa|hCoV-19/South Africa/KRISP-K002282/2020|EPI ISL 515662|C.2|South Africa|2020-07-21	0.0005488384	Africa
Africa|hCoV-19/South Africa/KRISP-0272/2020|EPI ISL 482859|B.1.1|South Africa|2020-06-17	Africa|hCoV-19/South Africa/KRISP-K002282/2020|EPI ISL 515662|C.2|South Africa|2020-07-21	0.0004107059	Africa
Africa|hCoV-19/South Africa/KRISP-0273/2020|EPI ISL 482860|B.1.1.57|South Africa|2020-06-18	Africa|hCoV-19/South Africa/KRISP-K002282/2020|EPI ISL 515662|C.2|South Africa|2020-07-21	0.0005818054	Africa
Africa|hCoV-19/South Africa/KRISP-0274/2020|EPI ISL 482861|B.1.1.57|South Africa|2020-06-18	Africa|hCoV-19/South Africa/KRISP-K002282/2020|EPI ISL 515662|C.2|South Africa|2020-07-21	0.0005806733	Africa
Africa|hCoV-19/South Africa/KRISP-0275/2020|EPI ISL 482862|B.1.1|South Africa|2020-06-18	Africa|hCoV-19/South Africa/KRISP-K002282/2020|EPI ISL 515662|C.2|South Africa|2020-07-21	0.0004041877	Africa
Africa|hCoV-19/South Africa/KRISP-0276/2020|EPI ISL 482863|B.1.1.57|South Africa|2020-06-18	Africa|hCoV-19/South Africa/KRISP-K002282/2020|EPI ISL 515662|C.2|South Africa|2020-07-21	0.0005833224	Africa
Africa|hCoV-19/South Africa/KRISP-0277/2020|EPI ISL 482864|B.1.1.273|South Africa|2020-06-16	Africa|hCoV-19/South Africa/KRISP-K002282/2020|EPI ISL 515662|C.2|South Africa|2020-07-21	0.0006173473	Africa
Africa|hCoV-19/South Africa/KRISP-0278/2020|EPI ISL 482865|B.1.1.75|South Africa|2020-06-16	Africa|hCoV-19/South Africa/KRISP-K002282/2020|EPI ISL 515662|C.2|South Africa|2020-07-21	0.0004742702	Africa
Africa|hCoV-19/South Africa/KRISP-0279/2020|EPI ISL 482866|B.1.1.56|South Africa|2020-06-16	Africa|hCoV-19/South Africa/KRISP-K002282/2020|EPI ISL 515662|C.2|South Africa|2020-07-21	0.0005168326	Africa
Africa|hCoV-19/South Africa/KRISP-0280/2020|EPI ISL 482867|B.1.1.206|South Africa|2020-06-16	Africa|hCoV-19/South Africa/KRISP-K002282/2020|EPI ISL 515662|C.2|South Africa|2020-07-21	0.0004705298	Africa
Africa|hCoV-19/South Africa/KRISP-0281/2020|EPI ISL 482868|B.1.1.206|South Africa|2020-06-16	Africa|hCoV-19/South Africa/KRISP-K002282/2020|EPI ISL 515662|C.2|South Africa|2020-07-21	0.0004808718	Africa
Africa|hCoV-19/South Africa/KRISP-0282/2020|EPI ISL 482869|B.1.1.206|South Africa|2020-06-16	Africa|hCoV-19/South Africa/KRISP-K002282/2020|EPI ISL 515662|C.2|South Africa|2020-07-21	0.0005150181	Africa
Africa|hCoV-19/South Africa/KRISP-0283/2020|EPI ISL 482870|B.1.1.206|South Africa|2020-06-16	Africa|hCoV-19/South Africa/KRISP-K002282/2020|EPI ISL 515662|C.2|South Africa|2020-07-21	0.0004887036	Africa
Africa|hCoV-19/South Africa/KRISP-0284/2020|EPI ISL 482871|B.1.1.206|South Africa|2020-06-16	Africa|hCoV-19/South Africa/KRISP-K002282/2020|EPI ISL 515662|C.2|South Africa|2020-07-21	0.0005425521	Africa
Africa|hCoV-19/South Africa/KRISP-0285/2020|EPI ISL 482872|B.1.1.206|South Africa|2020-06-16	Africa|hCoV-19/South Africa/KRISP-K002282/2020|EPI ISL 515662|C.2|South Africa|2020-07-21	0.0005132034	Africa
Africa|hCoV-19/South Africa/KRISP-0286/2020|EPI ISL 487277|B.1.1|South Africa|2020-06-26	Africa|hCoV-19/South Africa/KRISP-K002282/2020|EPI ISL 515662|C.2|South Africa|2020-07-21	0.0003696636	Africa
Africa|hCoV-19/South Africa/KRISP-0287/2020|EPI ISL 487278|B.1.1.84|South Africa|2020-06-26	Africa|hCoV-19/South Africa/KRISP-K002282/2020|EPI ISL 515662|C.2|South Africa|2020-07-21	0.0004068178	Africa
Africa|hCoV-19/South Africa/KRISP-0288/2020|EPI ISL 487279|B.1.140|South Africa|2020-06-26	Africa|hCoV-19/South Africa/KRISP-K002282/2020|EPI ISL 515662|C.2|South Africa|2020-07-21	0.0006166774	Africa
Africa|hCoV-19/South Africa/KRISP-0290/2020|EPI ISL 487280|B.1.1.84|South Africa|2020-06-26	Africa|hCoV-19/South Africa/KRISP-K002282/2020|EPI ISL 515662|C.2|South Africa|2020-07-21	0.0004382476	Africa
Africa|hCoV-19/South Africa/KRISP-0291/2020|EPI ISL 487281|B.1.1.84|South Africa|2020-06-26	Africa|hCoV-19/South Africa/KRISP-K002282/2020|EPI ISL 515662|C.2|South Africa|2020-07-21	0.0005050778	Africa
Africa|hCoV-19/South Africa/KRISP-0293/2020|EPI ISL 487282|B.1.5|South Africa|2020-06-25	Africa|hCoV-19/South Africa/KRISP-K002282/2020|EPI ISL 515662|C.2|South Africa|2020-07-21	0.0006915908	Africa
Africa|hCoV-19/South Africa/KRISP-0296/2020|EPI ISL 487284|B.1.1.57|South Africa|2020-06-26	Africa|hCoV-19/South Africa/KRISP-K002282/2020|EPI ISL 515662|C.2|South Africa|2020-07-21	0.0004100745	Africa
Africa|hCoV-19/South Africa/KRISP-0297/2020|EPI ISL 487285|B.1.1.84|South Africa|2020-06-26	Africa|hCoV-19/South Africa/KRISP-K002282/2020|EPI ISL 515662|C.2|South Africa|2020-07-21	0.0004077576	Africa
Africa|hCoV-19/South Africa/KRISP-0299/2020|EPI ISL 487287|B.1.140|South Africa|2020-06-25	Africa|hCoV-19/South Africa/KRISP-K002282/2020|EPI ISL 515662|C.2|South Africa|2020-07-21	0.0005765928	Africa
Africa|hCoV-19/South Africa/KRISP-0300/2020|EPI ISL 487288|B.1.140|South Africa|2020-06-25	Africa|hCoV-19/South Africa/KRISP-K002282/2020|EPI ISL 515662|C.2|South Africa|2020-07-21	0.0006051255	Africa
Africa|hCoV-19/South Africa/KRISP-0302/2020|EPI ISL 487289|B.1.5|South Africa|2020-06-24	Africa|hCoV-19/South Africa/KRISP-K002282/2020|EPI ISL 515662|C.2|South Africa|2020-07-21	0.0006216726	Africa
Africa|hCoV-19/South Africa/KRISP-0303/2020|EPI ISL 487348|B.1.144|South Africa|2020-06-25	Africa|hCoV-19/South Africa/KRISP-K002282/2020|EPI ISL 515662|C.2|South Africa|2020-07-21	0.0006494365	Africa
Africa|hCoV-19/South Africa/KRISP-0305/2020|EPI ISL 487291|B.1.1.206|South Africa|2020-06-24	Africa|hCoV-19/South Africa/KRISP-K002282/2020|EPI ISL 515662|C.2|South Africa|2020-07-21	0.0005606281	Africa
Africa|hCoV-19/South Africa/KRISP-0308/2020|EPI ISL 487292|C.1|South Africa|2020-06-24	Africa|hCoV-19/South Africa/KRISP-K002282/2020|EPI ISL 515662|C.2|South Africa|2020-07-21	0.0003386943	Africa
Africa|hCoV-19/South Africa/KRISP-0309/2020|EPI ISL 487293|C.1|South Africa|2020-06-24	Africa|hCoV-19/South Africa/KRISP-K002282/2020|EPI ISL 515662|C.2|South Africa|2020-07-21	0.0003119197	Africa
Africa|hCoV-19/South Africa/KRISP-0310/2020|EPI ISL 487294|C.1|South Africa|2020-06-24	Africa|hCoV-19/South Africa/KRISP-K002282/2020|EPI ISL 515662|C.2|South Africa|2020-07-21	0.0003397098	Africa
Africa|hCoV-19/South Africa/KRISP-0312/2020|EPI ISL 487295|B.1.1.62|South Africa|2020-06-24	Africa|hCoV-19/South Africa/KRISP-K002282/2020|EPI ISL 515662|C.2|South Africa|2020-07-21	0.0004387695	Africa
Africa|hCoV-19/South Africa/KRISP-0318/2020|EPI ISL 487297|B.1.1.206|South Africa|2020-06-23	Africa|hCoV-19/South Africa/KRISP-K002282/2020|EPI ISL 515662|C.2|South Africa|2020-07-21	0.0004371028	Africa
Africa|hCoV-19/South Africa/KRISP-0321/2020|EPI ISL 487298|B.1.1.206|South Africa|2020-06-24	Africa|hCoV-19/South Africa/KRISP-K002282/2020|EPI ISL 515662|C.2|South Africa|2020-07-21	0.0005166727	Africa
Africa|hCoV-19/South Africa/KRISP-0322/2020|EPI ISL 487299|B.1.1.288|South Africa|2020-06-24	Africa|hCoV-19/South Africa/KRISP-K002282/2020|EPI ISL 515662|C.2|South Africa|2020-07-21	0.0003822899	Africa
Africa|hCoV-19/South Africa/KRISP-0323/2020|EPI ISL 487300|B.1.1.288|South Africa|2020-06-24	Africa|hCoV-19/South Africa/KRISP-K002282/2020|EPI ISL 515662|C.2|South Africa|2020-07-21	0.0003756974	Africa
Africa|hCoV-19/South Africa/KRISP-0327/2020|EPI ISL 487301|C.1|South Africa|2020-06-24	Africa|hCoV-19/South Africa/KRISP-K002282/2020|EPI ISL 515662|C.2|South Africa|2020-07-21	0.0003494057	Africa
Africa|hCoV-19/South Africa/KRISP-0331/2020|EPI ISL 487302|B.1.1.206|South Africa|2020-06-24	Africa|hCoV-19/South Africa/KRISP-K002282/2020|EPI ISL 515662|C.2|South Africa|2020-07-21	0.0004786357	Africa
Africa|hCoV-19/South Africa/KRISP-0332/2020|EPI ISL 487303|C.1|South Africa|2020-06-24	Africa|hCoV-19/South Africa/KRISP-K002282/2020|EPI ISL 515662|C.2|South Africa|2020-07-21	0.0003083092	Africa
Africa|hCoV-19/South Africa/KRISP-0336/2020|EPI ISL 487304|B.1.1.273|South Africa|2020-06-18	Africa|hCoV-19/South Africa/KRISP-K002282/2020|EPI ISL 515662|C.2|South Africa|2020-07-21	0.0005714309	Africa
Africa|hCoV-19/South Africa/KRISP-0337/2020|EPI ISL 495517|B.1.1.273|South Africa|2020-06-18	Africa|hCoV-19/South Africa/KRISP-K002282/2020|EPI ISL 515662|C.2|South Africa|2020-07-21	0.0005875430	Africa
Africa|hCoV-19/South Africa/KRISP-0338/2020|EPI ISL 487305|B.1.1.273|South Africa|2020-06-18	Africa|hCoV-19/South Africa/KRISP-K002282/2020|EPI ISL 515662|C.2|South Africa|2020-07-21	0.0005419349	Africa
Africa|hCoV-19/South Africa/KRISP-0339/2020|EPI ISL 487306|B.1.1.273|South Africa|2020-06-18	Africa|hCoV-19/South Africa/KRISP-K002282/2020|EPI ISL 515662|C.2|South Africa|2020-07-21	0.0005522209	Africa
Africa|hCoV-19/South Africa/KRISP-0340/2020|EPI ISL 487307|B.1.1.273|South Africa|2020-06-17	Africa|hCoV-19/South Africa/KRISP-K002282/2020|EPI ISL 515662|C.2|South Africa|2020-07-21	0.0005477228	Africa
Africa|hCoV-19/South Africa/KRISP-0342/2020|EPI ISL 495518|B.1.1.206|South Africa|2020-06-18	Africa|hCoV-19/South Africa/KRISP-K002282/2020|EPI ISL 515662|C.2|South Africa|2020-07-21	0.0005942288	Africa
Africa|hCoV-19/South Africa/KRISP-0343/2020|EPI ISL 495519|H.1|South Africa|2020-06-18	Africa|hCoV-19/South Africa/KRISP-K002282/2020|EPI ISL 515662|C.2|South Africa|2020-07-21	0.0004419671	Africa
Africa|hCoV-19/South Africa/KRISP-0344/2020|EPI ISL 495520|C.1|South Africa|2020-06-20	Africa|hCoV-19/South Africa/KRISP-K002282/2020|EPI ISL 515662|C.2|South Africa|2020-07-21	0.0004386050	Africa
Africa|hCoV-19/South Africa/KRISP-0346/2020|EPI ISL 495521|B.1.140|South Africa|2020-06-18	Africa|hCoV-19/South Africa/KRISP-K002282/2020|EPI ISL 515662|C.2|South Africa|2020-07-21	0.0006544246	Africa
Africa|hCoV-19/South Africa/KRISP-0347/2020|EPI ISL 487308|B.1.1.206|South Africa|2020-06-18	Africa|hCoV-19/South Africa/KRISP-K002282/2020|EPI ISL 515662|C.2|South Africa|2020-07-21	0.0005714420	Africa
Africa|hCoV-19/South Africa/KRISP-0348/2020|EPI ISL 487309|B.1.144|South Africa|2020-06-18	Africa|hCoV-19/South Africa/KRISP-K002282/2020|EPI ISL 515662|C.2|South Africa|2020-07-21	0.0006194206	Africa
Africa|hCoV-19/South Africa/KRISP-0349/2020|EPI ISL 487310|B.1.1.206|South Africa|2020-06-17	Africa|hCoV-19/South Africa/KRISP-K002282/2020|EPI ISL 515662|C.2|South Africa|2020-07-21	0.0004063358	Africa
Africa|hCoV-19/South Africa/KRISP-0350/2020|EPI ISL 487311|B.1.1.206|South Africa|2020-06-17	Africa|hCoV-19/South Africa/KRISP-K002282/2020|EPI ISL 515662|C.2|South Africa|2020-07-21	0.0004036572	Africa
Africa|hCoV-19/South Africa/KRISP-0352/2020|EPI ISL 487312|B.1.1.206|South Africa|2020-06-17	Africa|hCoV-19/South Africa/KRISP-K002282/2020|EPI ISL 515662|C.2|South Africa|2020-07-21	0.0004035487	Africa
Africa|hCoV-19/South Africa/KRISP-0356/2020|EPI ISL 487313|B.1.5|South Africa|2020-06-25	Africa|hCoV-19/South Africa/KRISP-K002282/2020|EPI ISL 515662|C.2|South Africa|2020-07-21	0.0006426384	Africa
Africa|hCoV-19/South Africa/KRISP-0360/2020|EPI ISL 487314|C.1|South Africa|2020-06-19	Africa|hCoV-19/South Africa/KRISP-K002282/2020|EPI ISL 515662|C.2|South Africa|2020-07-21	0.0003696710	Africa
Africa|hCoV-19/South Africa/KRISP-0361/2020|EPI ISL 487315|B.1.1.206|South Africa|2020-06-18	Africa|hCoV-19/South Africa/KRISP-K002282/2020|EPI ISL 515662|C.2|South Africa|2020-07-21	0.0005528484	Africa
Africa|hCoV-19/South Africa/KRISP-0365/2020|EPI ISL 487316|B.1.1.84|South Africa|2020-06-25	Africa|hCoV-19/South Africa/KRISP-K002282/2020|EPI ISL 515662|C.2|South Africa|2020-07-21	0.0004369033	Africa
Africa|hCoV-19/South Africa/KRISP-0366/2020|EPI ISL 487317|B.1.1|South Africa|2020-06-18	Africa|hCoV-19/South Africa/KRISP-K002282/2020|EPI ISL 515662|C.2|South Africa|2020-07-21	0.0003476620	Africa
Africa|hCoV-19/South Africa/KRISP-0367/2020|EPI ISL 487318|B.1.1.273|South Africa|2020-06-25	Africa|hCoV-19/South Africa/KRISP-K002282/2020|EPI ISL 515662|C.2|South Africa|2020-07-21	0.0005387554	Africa
Africa|hCoV-19/South Africa/KRISP-0368/2020|EPI ISL 487319|B.1.1|South Africa|2020-06-18	Africa|hCoV-19/South Africa/KRISP-K002282/2020|EPI ISL 515662|C.2|South Africa|2020-07-21	0.0003696723	Africa
Africa|hCoV-19/South Africa/KRISP-0369/2020|EPI ISL 487320|B.1.1.84|South Africa|2020-06-25	Africa|hCoV-19/South Africa/KRISP-K002282/2020|EPI ISL 515662|C.2|South Africa|2020-07-21	0.0004368928	Africa
Africa|hCoV-19/South Africa/KRISP-0370/2020|EPI ISL 487321|B.1.140|South Africa|2020-06-25	Africa|hCoV-19/South Africa/KRISP-K002282/2020|EPI ISL 515662|C.2|South Africa|2020-07-21	0.0006387846	Africa
Africa|hCoV-19/South Africa/KRISP-0372/2020|EPI ISL 487323|B.1.106|South Africa|2020-06-19	Africa|hCoV-19/South Africa/KRISP-K002282/2020|EPI ISL 515662|C.2|South Africa|2020-07-21	0.0005450491	Africa
Africa|hCoV-19/South Africa/KRISP-0373/2020|EPI ISL 487324|B.1.106|South Africa|2020-06-19	Africa|hCoV-19/South Africa/KRISP-K002282/2020|EPI ISL 515662|C.2|South Africa|2020-07-21	0.0006050972	Africa
Africa|hCoV-19/South Africa/KRISP-0375/2020|EPI ISL 487325|B.1.140|South Africa|2020-06-25	Africa|hCoV-19/South Africa/KRISP-K002282/2020|EPI ISL 515662|C.2|South Africa|2020-07-21	0.0006434126	Africa
Africa|hCoV-19/South Africa/KRISP-0376/2020|EPI ISL 487326|B.1.5|South Africa|2020-06-22	Africa|hCoV-19/South Africa/KRISP-K002282/2020|EPI ISL 515662|C.2|South Africa|2020-07-21	0.0004752309	Africa
Africa|hCoV-19/South Africa/KRISP-0377/2020|EPI ISL 495522|B.1.1|South Africa|2020-06-22	Africa|hCoV-19/South Africa/KRISP-K002282/2020|EPI ISL 515662|C.2|South Africa|2020-07-21	0.0003887743	Africa
Africa|hCoV-19/South Africa/KRISP-0378/2020|EPI ISL 487327|B.1.1.84|South Africa|2020-06-22	Africa|hCoV-19/South Africa/KRISP-K002282/2020|EPI ISL 515662|C.2|South Africa|2020-07-21	0.0004500802	Africa
Africa|hCoV-19/South Africa/KRISP-0380/2020|EPI ISL 487328|B.1.1.84|South Africa|2020-06-25	Africa|hCoV-19/South Africa/KRISP-K002282/2020|EPI ISL 515662|C.2|South Africa|2020-07-21	0.0004036710	Africa
Africa|hCoV-19/South Africa/KRISP-0382/2020|EPI ISL 495523|B.1.140|South Africa|2020-06-25	Africa|hCoV-19/South Africa/KRISP-K002282/2020|EPI ISL 515662|C.2|South Africa|2020-07-21	0.0006300950	Africa
Africa|hCoV-19/South Africa/KRISP-0383/2020|EPI ISL 495524|B.1.140|South Africa|2020-06-25	Africa|hCoV-19/South Africa/KRISP-K002282/2020|EPI ISL 515662|C.2|South Africa|2020-07-21	0.0008140434	Africa
Africa|hCoV-19/South Africa/KRISP-0384/2020|EPI ISL 495525|B.1.140|South Africa|2020-06-25	Africa|hCoV-19/South Africa/KRISP-K002282/2020|EPI ISL 515662|C.2|South Africa|2020-07-21	0.0006244193	Africa
Africa|hCoV-19/South Africa/KRISP-0386/2020|EPI ISL 487329|B.1.1.62|South Africa|2020-07-01	Africa|hCoV-19/South Africa/KRISP-K002282/2020|EPI ISL 515662|C.2|South Africa|2020-07-21	0.0004369304	Africa
Africa|hCoV-19/South Africa/KRISP-0387/2020|EPI ISL 487330|B.1.1.99|South Africa|2020-07-01	Africa|hCoV-19/South Africa/KRISP-K002282/2020|EPI ISL 515662|C.2|South Africa|2020-07-21	0.0004715505	Africa
Africa|hCoV-19/South Africa/KRISP-0388/2020|EPI ISL 487331|B.1.140|South Africa|2020-07-01	Africa|hCoV-19/South Africa/KRISP-K002282/2020|EPI ISL 515662|C.2|South Africa|2020-07-21	0.0006100466	Africa
Africa|hCoV-19/South Africa/KRISP-0389/2020|EPI ISL 487332|C.9|South Africa|2020-07-01	Africa|hCoV-19/South Africa/KRISP-K002282/2020|EPI ISL 515662|C.2|South Africa|2020-07-21	0.0003360723	Africa
Africa|hCoV-19/South Africa/KRISP-0390/2020|EPI ISL 487333|C.2|South Africa|2020-07-01	Africa|hCoV-19/South Africa/KRISP-K002282/2020|EPI ISL 515662|C.2|South Africa|2020-07-21	0.0002033723	Africa
Africa|hCoV-19/South Africa/KRISP-0391/2020|EPI ISL 487334|B.1.1.206|South Africa|2020-07-01	Africa|hCoV-19/South Africa/KRISP-K002282/2020|EPI ISL 515662|C.2|South Africa|2020-07-21	0.0004045825	Africa
Africa|hCoV-19/South Africa/KRISP-0392/2020|EPI ISL 487335|B.1.5.19|South Africa|2020-07-01	Africa|hCoV-19/South Africa/KRISP-K002282/2020|EPI ISL 515662|C.2|South Africa|2020-07-21	0.0005227826	Africa
Africa|hCoV-19/South Africa/KRISP-0393/2020|EPI ISL 487336|C.6|South Africa|2020-07-01	Africa|hCoV-19/South Africa/KRISP-K002282/2020|EPI ISL 515662|C.2|South Africa|2020-07-21	0.0002702095	Africa
Africa|hCoV-19/South Africa/KRISP-0394/2020|EPI ISL 487337|B.1.5.19|South Africa|2020-07-01	Africa|hCoV-19/South Africa/KRISP-K002282/2020|EPI ISL 515662|C.2|South Africa|2020-07-21	0.0005733190	Africa
Africa|hCoV-19/South Africa/KRISP-0395/2020|EPI ISL 487338|C.2|South Africa|2020-07-01	Africa|hCoV-19/South Africa/KRISP-K002282/2020|EPI ISL 515662|C.2|South Africa|2020-07-21	0.0001343951	Africa
Africa|hCoV-19/South Africa/KRISP-0396/2020|EPI ISL 487339|C.1|South Africa|2020-07-01	Africa|hCoV-19/South Africa/KRISP-K002282/2020|EPI ISL 515662|C.2|South Africa|2020-07-21	0.0003376392	Africa
Africa|hCoV-19/South Africa/KRISP-0397/2020|EPI ISL 487340|B.1.5|South Africa|2020-07-01	Africa|hCoV-19/South Africa/KRISP-K002282/2020|EPI ISL 515662|C.2|South Africa|2020-07-21	0.0005378082	Africa
Africa|hCoV-19/South Africa/KRISP-0398/2020|EPI ISL 487341|B.1.1.206|South Africa|2020-07-01	Africa|hCoV-19/South Africa/KRISP-K002282/2020|EPI ISL 515662|C.2|South Africa|2020-07-21	0.0004832827	Africa
Africa|hCoV-19/South Africa/KRISP-04/2020|EPI ISL 436684|B.1.1.273|South Africa|2020-03-31	Africa|hCoV-19/South Africa/KRISP-K002282/2020|EPI ISL 515662|C.2|South Africa|2020-07-21	0.0004042552	Africa
Africa|hCoV-19/South Africa/KRISP-0402/2020|EPI ISL 495527|B.1.140|South Africa|2020-06-23	Africa|hCoV-19/South Africa/KRISP-K002282/2020|EPI ISL 515662|C.2|South Africa|2020-07-21	0.0006739748	Africa
Africa|hCoV-19/South Africa/KRISP-0403/2020|EPI ISL 495528|C.1|South Africa|2020-06-23	Africa|hCoV-19/South Africa/KRISP-K002282/2020|EPI ISL 515662|C.2|South Africa|2020-07-21	0.0002707456	Africa
Africa|hCoV-19/South Africa/KRISP-0404/2020|EPI ISL 495529|B.1.1.206|South Africa|2020-06-24	Africa|hCoV-19/South Africa/KRISP-K002282/2020|EPI ISL 515662|C.2|South Africa|2020-07-21	0.0004705504	Africa
Africa|hCoV-19/South Africa/KRISP-0405/2020|EPI ISL 495530|B.1.140|South Africa|2020-06-23	Africa|hCoV-19/South Africa/KRISP-K002282/2020|EPI ISL 515662|C.2|South Africa|2020-07-21	0.0006724342	Africa
Africa|hCoV-19/South Africa/KRISP-0406/2020|EPI ISL 495531|B.1.1.206|South Africa|2020-06-22	Africa|hCoV-19/South Africa/KRISP-K002282/2020|EPI ISL 515662|C.2|South Africa|2020-07-21	0.0004805029	Africa
Africa|hCoV-19/South Africa/KRISP-0407/2020|EPI ISL 495532|B.1.5|South Africa|2020-06-24	Africa|hCoV-19/South Africa/KRISP-K002282/2020|EPI ISL 515662|C.2|South Africa|2020-07-21	0.0004779179	Africa
Africa|hCoV-19/South Africa/KRISP-0408/2020|EPI ISL 495533|B.1.140|South Africa|2020-06-23	Africa|hCoV-19/South Africa/KRISP-K002282/2020|EPI ISL 515662|C.2|South Africa|2020-07-21	0.0005938925	Africa
Africa|hCoV-19/South Africa/KRISP-0409/2020|EPI ISL 495534|C.1|South Africa|2020-06-23	Africa|hCoV-19/South Africa/KRISP-K002282/2020|EPI ISL 515662|C.2|South Africa|2020-07-21	0.0002688352	Africa
Africa|hCoV-19/South Africa/KRISP-0410/2020|EPI ISL 495535|B.1.140|South Africa|2020-07-02	Africa|hCoV-19/South Africa/KRISP-K002282/2020|EPI ISL 515662|C.2|South Africa|2020-07-21	0.0007060536	Africa
Africa|hCoV-19/South Africa/KRISP-0411/2020|EPI ISL 495536|B.1.1.206|South Africa|2020-07-02	Africa|hCoV-19/South Africa/KRISP-K002282/2020|EPI ISL 515662|C.2|South Africa|2020-07-21	0.0005378063	Africa
Africa|hCoV-19/South Africa/KRISP-0412/2020|EPI ISL 495537|B.1.1.206|South Africa|2020-07-02	Africa|hCoV-19/South Africa/KRISP-K002282/2020|EPI ISL 515662|C.2|South Africa|2020-07-21	0.0005714308	Africa
Africa|hCoV-19/South Africa/KRISP-0413/2020|EPI ISL 495538|B.1.1.40|South Africa|2020-07-02	Africa|hCoV-19/South Africa/KRISP-K002282/2020|EPI ISL 515662|C.2|South Africa|2020-07-21	0.0005377829	Africa
Africa|hCoV-19/South Africa/KRISP-0414/2020|EPI ISL 495539|B.1.140|South Africa|2020-07-02	Africa|hCoV-19/South Africa/KRISP-K002282/2020|EPI ISL 515662|C.2|South Africa|2020-07-21	0.0006387567	Africa
Africa|hCoV-19/South Africa/KRISP-0415/2020|EPI ISL 495540|B.1.140|South Africa|2020-07-02	Africa|hCoV-19/South Africa/KRISP-K002282/2020|EPI ISL 515662|C.2|South Africa|2020-07-21	0.0006723891	Africa
Africa|hCoV-19/South Africa/KRISP-0417/2020|EPI ISL 495541|B.1.1.62|South Africa|2020-07-02	Africa|hCoV-19/South Africa/KRISP-K002282/2020|EPI ISL 515662|C.2|South Africa|2020-07-21	0.0005041832	Africa
Africa|hCoV-19/South Africa/KRISP-0418/2020|EPI ISL 495542|B.1.1.206|South Africa|2020-07-02	Africa|hCoV-19/South Africa/KRISP-K002282/2020|EPI ISL 515662|C.2|South Africa|2020-07-21	0.0006050423	Africa
Africa|hCoV-19/South Africa/KRISP-0420/2020|EPI ISL 495543|C.9|South Africa|2020-07-01	Africa|hCoV-19/South Africa/KRISP-K002282/2020|EPI ISL 515662|C.2|South Africa|2020-07-21	0.0003367399	Africa
Africa|hCoV-19/South Africa/KRISP-0421/2020|EPI ISL 495544|B.1.1|South Africa|2020-07-01	Africa|hCoV-19/South Africa/KRISP-K002282/2020|EPI ISL 515662|C.2|South Africa|2020-07-21	0.0004717505	Africa
Africa|hCoV-19/South Africa/KRISP-0423/2020|EPI ISL 495545|B.1.140|South Africa|2020-07-01	Africa|hCoV-19/South Africa/KRISP-K002282/2020|EPI ISL 515662|C.2|South Africa|2020-07-21	0.0005815824	Africa
Africa|hCoV-19/South Africa/KRISP-0426/2020|EPI ISL 495546|B.1.1.206|South Africa|2020-07-01	Africa|hCoV-19/South Africa/KRISP-K002282/2020|EPI ISL 515662|C.2|South Africa|2020-07-21	0.0005716285	Africa
Africa|hCoV-19/South Africa/KRISP-0436/2020|EPI ISL 498055|B.1.1|South Africa|2020-07-01	Africa|hCoV-19/South Africa/KRISP-K002282/2020|EPI ISL 515662|C.2|South Africa|2020-07-21	0.0005041613	Africa
Africa|hCoV-19/South Africa/KRISP-0445/2020|EPI ISL 498058|H.1|South Africa|2020-06-30	Africa|hCoV-19/South Africa/KRISP-K002282/2020|EPI ISL 515662|C.2|South Africa|2020-07-21	0.0004103510	Africa
Africa|hCoV-19/South Africa/KRISP-0446/2020|EPI ISL 498059|B.1.5|South Africa|2020-06-30	Africa|hCoV-19/South Africa/KRISP-K002282/2020|EPI ISL 515662|C.2|South Africa|2020-07-21	0.0004108102	Africa
Africa|hCoV-19/South Africa/KRISP-045/2020|EPI ISL 436686|B.1.1.1|South Africa|2020-03-27	Africa|hCoV-19/South Africa/KRISP-K002282/2020|EPI ISL 515662|C.2|South Africa|2020-07-21	0.0002352260	Africa
Africa|hCoV-19/South Africa/KRISP-0458/2020|EPI ISL 495549|B.1.1|South Africa|2020-07-02	Africa|hCoV-19/South Africa/KRISP-K002282/2020|EPI ISL 515662|C.2|South Africa|2020-07-21	0.0005398490	Africa
Africa|hCoV-19/South Africa/KRISP-0460/2020|EPI ISL 495550|B.1.106|South Africa|2020-07-02	Africa|hCoV-19/South Africa/KRISP-K002282/2020|EPI ISL 515662|C.2|South Africa|2020-07-21	0.0005380794	Africa
Africa|hCoV-19/South Africa/KRISP-0462/2020|EPI ISL 495552|B.1.106|South Africa|2020-07-02	Africa|hCoV-19/South Africa/KRISP-K002282/2020|EPI ISL 515662|C.2|South Africa|2020-07-21	0.0005435438	Africa
Africa|hCoV-19/South Africa/KRISP-0464/2020|EPI ISL 495553|B.1.5|South Africa|2020-06-30	Africa|hCoV-19/South Africa/KRISP-K002282/2020|EPI ISL 515662|C.2|South Africa|2020-07-21	0.0005653763	Africa
Africa|hCoV-19/South Africa/KRISP-0469/2020|EPI ISL 495555|H.1|South Africa|2020-07-06	Africa|hCoV-19/South Africa/KRISP-K002282/2020|EPI ISL 515662|C.2|South Africa|2020-07-21	0.0004421661	Africa
Africa|hCoV-19/South Africa/KRISP-0474/2020|EPI ISL 495557|H.1|South Africa|2020-07-06	Africa|hCoV-19/South Africa/KRISP-K002282/2020|EPI ISL 515662|C.2|South Africa|2020-07-21	0.0004369220	Africa
Africa|hCoV-19/South Africa/KRISP-0475/2020|EPI ISL 495558|H.1|South Africa|2020-07-06	Africa|hCoV-19/South Africa/KRISP-K002282/2020|EPI ISL 515662|C.2|South Africa|2020-07-21	0.0004400269	Africa
Africa|hCoV-19/South Africa/KRISP-0478/2020|EPI ISL 495559|B.1.1|South Africa|2020-07-05	Africa|hCoV-19/South Africa/KRISP-K002282/2020|EPI ISL 515662|C.2|South Africa|2020-07-21	0.0003365597	Africa
Africa|hCoV-19/South Africa/KRISP-0485/2020|EPI ISL 495561|B.1.1.206|South Africa|2020-07-03	Africa|hCoV-19/South Africa/KRISP-K002282/2020|EPI ISL 515662|C.2|South Africa|2020-07-21	0.0004057039	Africa
Africa|hCoV-19/South Africa/KRISP-0487/2020|EPI ISL 495562|B.1.106|South Africa|2020-07-03	Africa|hCoV-19/South Africa/KRISP-K002282/2020|EPI ISL 515662|C.2|South Africa|2020-07-21	0.0006723731	Africa
Africa|hCoV-19/South Africa/KRISP-0489/2020|EPI ISL 498060|B.1.1.206|South Africa|2020-07-09	Africa|hCoV-19/South Africa/KRISP-K002282/2020|EPI ISL 515662|C.2|South Africa|2020-07-21	0.0004718618	Africa
Africa|hCoV-19/South Africa/KRISP-0490/2020|EPI ISL 498061|B.1.1.206|South Africa|2020-07-09	Africa|hCoV-19/South Africa/KRISP-K002282/2020|EPI ISL 515662|C.2|South Africa|2020-07-21	0.0004705299	Africa
Africa|hCoV-19/South Africa/KRISP-0491/2020|EPI ISL 498062|B.1.1.273|South Africa|2020-07-07	Africa|hCoV-19/South Africa/KRISP-K002282/2020|EPI ISL 515662|C.2|South Africa|2020-07-21	0.0005713945	Africa
Africa|hCoV-19/South Africa/KRISP-0492/2020|EPI ISL 498063|B.1.1.273|South Africa|2020-07-07	Africa|hCoV-19/South Africa/KRISP-K002282/2020|EPI ISL 515662|C.2|South Africa|2020-07-21	0.0005760151	Africa
Africa|hCoV-19/South Africa/KRISP-0493/2020|EPI ISL 498064|B.1.1.67|South Africa|2020-07-07	Africa|hCoV-19/South Africa/KRISP-K002282/2020|EPI ISL 515662|C.2|South Africa|2020-07-21	0.0004732238	Africa
Africa|hCoV-19/South Africa/KRISP-0494/2020|EPI ISL 498065|B.1.1.206|South Africa|2020-07-09	Africa|hCoV-19/South Africa/KRISP-K002282/2020|EPI ISL 515662|C.2|South Africa|2020-07-21	0.0005041494	Africa
Africa|hCoV-19/South Africa/KRISP-0497/2020|EPI ISL 498066|B.1.1.206|South Africa|2020-07-09	Africa|hCoV-19/South Africa/KRISP-K002282/2020|EPI ISL 515662|C.2|South Africa|2020-07-21	0.0005041494	Africa
Africa|hCoV-19/South Africa/KRISP-0498/2020|EPI ISL 498067|B.1|South Africa|2020-07-10	Africa|hCoV-19/South Africa/KRISP-K002282/2020|EPI ISL 515662|C.2|South Africa|2020-07-21	0.0007060228	Africa
Africa|hCoV-19/South Africa/KRISP-0500/2020|EPI ISL 498068|B.1.1|South Africa|2020-07-07	Africa|hCoV-19/South Africa/KRISP-K002282/2020|EPI ISL 515662|C.2|South Africa|2020-07-21	0.0004215386	Africa
Africa|hCoV-19/South Africa/KRISP-0501/2020|EPI ISL 498069|B.1.5|South Africa|2020-07-11	Africa|hCoV-19/South Africa/KRISP-K002282/2020|EPI ISL 515662|C.2|South Africa|2020-07-21	0.0005714708	Africa
Africa|hCoV-19/South Africa/KRISP-0502/2020|EPI ISL 498070|B.1.1.273|South Africa|2020-07-11	Africa|hCoV-19/South Africa/KRISP-K002282/2020|EPI ISL 515662|C.2|South Africa|2020-07-21	0.0006056897	Africa
Africa|hCoV-19/South Africa/KRISP-0503/2020|EPI ISL 498071|B.1.1.273|South Africa|2020-07-11	Africa|hCoV-19/South Africa/KRISP-K002282/2020|EPI ISL 515662|C.2|South Africa|2020-07-21	0.0007060061	Africa
Africa|hCoV-19/South Africa/KRISP-0526/2020|EPI ISL 498072|B.1.5.19|South Africa|2020-07-13	Africa|hCoV-19/South Africa/KRISP-K002282/2020|EPI ISL 515662|C.2|South Africa|2020-07-21	0.0006050829	Africa
Africa|hCoV-19/South Africa/KRISP-0527/2020|EPI ISL 498073|B.1.140|South Africa|2020-07-14	Africa|hCoV-19/South Africa/KRISP-K002282/2020|EPI ISL 515662|C.2|South Africa|2020-07-21	0.0007733280	Africa
Africa|hCoV-19/South Africa/KRISP-0529/2020|EPI ISL 498074|C.1|South Africa|2020-07-13	Africa|hCoV-19/South Africa/KRISP-K002282/2020|EPI ISL 515662|C.2|South Africa|2020-07-21	0.0003360870	Africa
Africa|hCoV-19/South Africa/KRISP-0531/2020|EPI ISL 498075|B.1.5|South Africa|2020-07-14	Africa|hCoV-19/South Africa/KRISP-K002282/2020|EPI ISL 515662|C.2|South Africa|2020-07-21	0.0006723891	Africa
Africa|hCoV-19/South Africa/KRISP-0534/2020|EPI ISL 498077|B.1.5|South Africa|2020-07-14	Africa|hCoV-19/South Africa/KRISP-K002282/2020|EPI ISL 515662|C.2|South Africa|2020-07-21	0.0006724343	Africa
Africa|hCoV-19/South Africa/KRISP-0535/2020|EPI ISL 498078|B.1.1.206|South Africa|2020-07-08	Africa|hCoV-19/South Africa/KRISP-K002282/2020|EPI ISL 515662|C.2|South Africa|2020-07-21	0.0006386988	Africa
Africa|hCoV-19/South Africa/KRISP-0536/2020|EPI ISL 498079|B.1.1|South Africa|2020-07-14	Africa|hCoV-19/South Africa/KRISP-K002282/2020|EPI ISL 515662|C.2|South Africa|2020-07-21	0.0005041714	Africa
Africa|hCoV-19/South Africa/KRISP-0538/2020|EPI ISL 498080|B.1.1.254|South Africa|2020-07-14	Africa|hCoV-19/South Africa/KRISP-K002282/2020|EPI ISL 515662|C.2|South Africa|2020-07-21	0.0004405042	Africa
Africa|hCoV-19/South Africa/KRISP-0539/2020|EPI ISL 498081|B.1.1.206|South Africa|2020-07-07	Africa|hCoV-19/South Africa/KRISP-K002282/2020|EPI ISL 515662|C.2|South Africa|2020-07-21	0.0005377936	Africa
Africa|hCoV-19/South Africa/KRISP-0540/2020|EPI ISL 498082|B.1.1|South Africa|2020-07-14	Africa|hCoV-19/South Africa/KRISP-K002282/2020|EPI ISL 515662|C.2|South Africa|2020-07-21	0.0004369118	Africa
Africa|hCoV-19/South Africa/KRISP-0541/2020|EPI ISL 498083|B.1.1.206|South Africa|2020-07-14	Africa|hCoV-19/South Africa/KRISP-K002282/2020|EPI ISL 515662|C.2|South Africa|2020-07-21	0.0005806495	Africa
Africa|hCoV-19/South Africa/KRISP-0543/2020|EPI ISL 498084|C.2|South Africa|2020-07-12	Africa|hCoV-19/South Africa/KRISP-K002282/2020|EPI ISL 515662|C.2|South Africa|2020-07-21	0.0002688120	Africa
Africa|hCoV-19/South Africa/KRISP-0544/2020|EPI ISL 498085|B.1.1.206|South Africa|2020-07-13	Africa|hCoV-19/South Africa/KRISP-K002282/2020|EPI ISL 515662|C.2|South Africa|2020-07-21	0.0005064881	Africa
Africa|hCoV-19/South Africa/KRISP-0545/2020|EPI ISL 498086|B.1.1.273|South Africa|2020-07-14	Africa|hCoV-19/South Africa/KRISP-K002282/2020|EPI ISL 515662|C.2|South Africa|2020-07-21	0.0006386711	Africa
Africa|hCoV-19/South Africa/KRISP-0548/2020|EPI ISL 498087|B.1.1.273|South Africa|2020-07-15	Africa|hCoV-19/South Africa/KRISP-K002282/2020|EPI ISL 515662|C.2|South Africa|2020-07-21	0.0005377595	Africa
Africa|hCoV-19/South Africa/KRISP-0549/2020|EPI ISL 498088|B.1.140|South Africa|2020-07-15	Africa|hCoV-19/South Africa/KRISP-K002282/2020|EPI ISL 515662|C.2|South Africa|2020-07-21	0.0006387845	Africa
Africa|hCoV-19/South Africa/KRISP-0550/2020|EPI ISL 498089|B.1.1.34|South Africa|2020-07-15	Africa|hCoV-19/South Africa/KRISP-K002282/2020|EPI ISL 515662|C.2|South Africa|2020-07-21	0.0005714692	Africa
Africa|hCoV-19/South Africa/KRISP-0551/2020|EPI ISL 498090|H.1|South Africa|2020-07-14	Africa|hCoV-19/South Africa/KRISP-K002282/2020|EPI ISL 515662|C.2|South Africa|2020-07-21	0.0004369221	Africa
Africa|hCoV-19/South Africa/KRISP-0552/2020|EPI ISL 498091|H.1|South Africa|2020-07-14	Africa|hCoV-19/South Africa/KRISP-K002282/2020|EPI ISL 515662|C.2|South Africa|2020-07-21	0.0004369221	Africa
Africa|hCoV-19/South Africa/KRISP-0553/2020|EPI ISL 498092|H.1|South Africa|2020-07-14	Africa|hCoV-19/South Africa/KRISP-K002282/2020|EPI ISL 515662|C.2|South Africa|2020-07-21	0.0004390319	Africa
Africa|hCoV-19/South Africa/KRISP-0554/2020|EPI ISL 498093|B.1.1|South Africa|2020-07-14	Africa|hCoV-19/South Africa/KRISP-K002282/2020|EPI ISL 515662|C.2|South Africa|2020-07-21	0.0004395662	Africa
Africa|hCoV-19/South Africa/KRISP-0555/2020|EPI ISL 498094|B.1.140|South Africa|2020-07-15	Africa|hCoV-19/South Africa/KRISP-K002282/2020|EPI ISL 515662|C.2|South Africa|2020-07-21	0.0006724051	Africa
Africa|hCoV-19/South Africa/KRISP-0556/2020|EPI ISL 498095|B.1.1.273|South Africa|2020-07-15	Africa|hCoV-19/South Africa/KRISP-K002282/2020|EPI ISL 515662|C.2|South Africa|2020-07-21	0.0005377721	Africa
Africa|hCoV-19/South Africa/KRISP-0557/2020|EPI ISL 498096|C.1|South Africa|2020-07-14	Africa|hCoV-19/South Africa/KRISP-K002282/2020|EPI ISL 515662|C.2|South Africa|2020-07-21	0.0003361322	Africa
Africa|hCoV-19/South Africa/KRISP-0558/2020|EPI ISL 498097|B.1.1.206|South Africa|2020-07-15	Africa|hCoV-19/South Africa/KRISP-K002282/2020|EPI ISL 515662|C.2|South Africa|2020-07-21	0.0005068523	Africa
Africa|hCoV-19/South Africa/KRISP-0559/2020|EPI ISL 498098|B.1.1.206|South Africa|2020-07-14	Africa|hCoV-19/South Africa/KRISP-K002282/2020|EPI ISL 515662|C.2|South Africa|2020-07-21	0.0005714306	Africa
Africa|hCoV-19/South Africa/KRISP-0560/2020|EPI ISL 498099|B.1.1|South Africa|2020-07-15	Africa|hCoV-19/South Africa/KRISP-K002282/2020|EPI ISL 515662|C.2|South Africa|2020-07-21	0.0004032775	Africa
Africa|hCoV-19/South Africa/KRISP-0561/2020|EPI ISL 498100|H.1|South Africa|2020-07-15	Africa|hCoV-19/South Africa/KRISP-K002282/2020|EPI ISL 515662|C.2|South Africa|2020-07-21	0.0004705410	Africa
Africa|hCoV-19/South Africa/KRISP-0562/2020|EPI ISL 498101|B.1.140|South Africa|2020-07-15	Africa|hCoV-19/South Africa/KRISP-K002282/2020|EPI ISL 515662|C.2|South Africa|2020-07-21	0.0006051257	Africa
Africa|hCoV-19/South Africa/KRISP-0564/2020|EPI ISL 498103|B.1.1|South Africa|2020-07-15	Africa|hCoV-19/South Africa/KRISP-K002282/2020|EPI ISL 515662|C.2|South Africa|2020-07-21	0.0003360510	Africa
Africa|hCoV-19/South Africa/KRISP-0565/2020|EPI ISL 498104|C.2|South Africa|2020-07-14	Africa|hCoV-19/South Africa/KRISP-K002282/2020|EPI ISL 515662|C.2|South Africa|2020-07-21	0.0000671948	Africa
Africa|hCoV-19/South Africa/KRISP-0567/2020|EPI ISL 498105|B.1.1.206|South Africa|2020-07-15	Africa|hCoV-19/South Africa/KRISP-K002282/2020|EPI ISL 515662|C.2|South Africa|2020-07-21	0.0005072637	Africa
Africa|hCoV-19/South Africa/KRISP-0568/2020|EPI ISL 498106|B.1.1|South Africa|2020-07-15	Africa|hCoV-19/South Africa/KRISP-K002282/2020|EPI ISL 515662|C.2|South Africa|2020-07-21	0.0004032775	Africa
Africa|hCoV-19/South Africa/KRISP-0569/2020|EPI ISL 498107|B.1.1.206|South Africa|2020-07-15	Africa|hCoV-19/South Africa/KRISP-K002282/2020|EPI ISL 515662|C.2|South Africa|2020-07-21	0.0004734253	Africa
Africa|hCoV-19/South Africa/KRISP-0570/2020|EPI ISL 498108|B.1.1.56|South Africa|2020-07-02	Africa|hCoV-19/South Africa/KRISP-K002282/2020|EPI ISL 515662|C.2|South Africa|2020-07-21	0.0005041933	Africa
Africa|hCoV-19/South Africa/KRISP-0571/2020|EPI ISL 498109|B.1.1.56|South Africa|2020-07-14	Africa|hCoV-19/South Africa/KRISP-K002282/2020|EPI ISL 515662|C.2|South Africa|2020-07-21	0.0004369309	Africa
Africa|hCoV-19/South Africa/KRISP-0572/2020|EPI ISL 498110|B.1.5|South Africa|2020-07-13	Africa|hCoV-19/South Africa/KRISP-K002282/2020|EPI ISL 515662|C.2|South Africa|2020-07-21	0.0006387695	Africa
Africa|hCoV-19/South Africa/KRISP-0573/2020|EPI ISL 498111|B.1.1.206|South Africa|2020-07-14	Africa|hCoV-19/South Africa/KRISP-K002282/2020|EPI ISL 515662|C.2|South Africa|2020-07-21	0.0005714308	Africa
Africa|hCoV-19/South Africa/KRISP-0574/2020|EPI ISL 498112|B.1.1.206|South Africa|2020-07-15	Africa|hCoV-19/South Africa/KRISP-K002282/2020|EPI ISL 515662|C.2|South Africa|2020-07-21	0.0006050829	Africa
Africa|hCoV-19/South Africa/KRISP-0575/2020|EPI ISL 498113|B.1.1.206|South Africa|2020-07-13	Africa|hCoV-19/South Africa/KRISP-K002282/2020|EPI ISL 515662|C.2|South Africa|2020-07-21	0.0005714308	Africa
Africa|hCoV-19/South Africa/KRISP-0576/2020|EPI ISL 498114|B.1.1.206|South Africa|2020-07-07	Africa|hCoV-19/South Africa/KRISP-K002282/2020|EPI ISL 515662|C.2|South Africa|2020-07-21	0.0004705299	Africa
Africa|hCoV-19/South Africa/KRISP-0577/2020|EPI ISL 498115|B.1.1.56|South Africa|2020-07-09	Africa|hCoV-19/South Africa/KRISP-K002282/2020|EPI ISL 515662|C.2|South Africa|2020-07-21	0.0005714308	Africa
Africa|hCoV-19/South Africa/KRISP-0578/2020|EPI ISL 498116|B.1.1.206|South Africa|2020-07-09	Africa|hCoV-19/South Africa/KRISP-K002282/2020|EPI ISL 515662|C.2|South Africa|2020-07-21	0.0005041613	Africa
Africa|hCoV-19/South Africa/KRISP-0579/2020|EPI ISL 498117|B.1.1.273|South Africa|2020-07-08	Africa|hCoV-19/South Africa/KRISP-K002282/2020|EPI ISL 515662|C.2|South Africa|2020-07-21	0.0005714194	Africa
Africa|hCoV-19/South Africa/KRISP-0580/2020|EPI ISL 498118|B.1.1.206|South Africa|2020-07-07	Africa|hCoV-19/South Africa/KRISP-K002282/2020|EPI ISL 515662|C.2|South Africa|2020-07-21	0.0005041613	Africa
Africa|hCoV-19/South Africa/KRISP-0581/2020|EPI ISL 498119|B.1.1.273|South Africa|2020-07-09	Africa|hCoV-19/South Africa/KRISP-K002282/2020|EPI ISL 515662|C.2|South Africa|2020-07-21	0.0005041393	Africa
Africa|hCoV-19/South Africa/KRISP-0584/2020|EPI ISL 498122|B.1|South Africa|2020-07-07	Africa|hCoV-19/South Africa/KRISP-K002282/2020|EPI ISL 515662|C.2|South Africa|2020-07-21	0.0005714577	Africa
Africa|hCoV-19/South Africa/KRISP-0585/2020|EPI ISL 498123|B.1.140|South Africa|2020-07-08	Africa|hCoV-19/South Africa/KRISP-K002282/2020|EPI ISL 515662|C.2|South Africa|2020-07-21	0.0007060394	Africa
Africa|hCoV-19/South Africa/KRISP-0586/2020|EPI ISL 498124|B.1.1.273|South Africa|2020-07-08	Africa|hCoV-19/South Africa/KRISP-K002282/2020|EPI ISL 515662|C.2|South Africa|2020-07-21	0.0005377829	Africa
Africa|hCoV-19/South Africa/KRISP-0587/2020|EPI ISL 498125|B.1.1.56|South Africa|2020-07-09	Africa|hCoV-19/South Africa/KRISP-K002282/2020|EPI ISL 515662|C.2|South Africa|2020-07-21	0.0005377829	Africa
Africa|hCoV-19/South Africa/KRISP-0588/2020|EPI ISL 498126|B.1.140|South Africa|2020-07-08	Africa|hCoV-19/South Africa/KRISP-K002282/2020|EPI ISL 515662|C.2|South Africa|2020-07-21	0.0006723891	Africa
Africa|hCoV-19/South Africa/KRISP-06/2020|EPI ISL 421573|B.6|South Africa|2020-03-31	Africa|hCoV-19/South Africa/KRISP-K002282/2020|EPI ISL 515662|C.2|South Africa|2020-07-21	0.0007087935	Africa
Africa|hCoV-19/South Africa/KRISP-07/2020|EPI ISL 421574|B.1.106|South Africa|2020-04-01	Africa|hCoV-19/South Africa/KRISP-K002282/2020|EPI ISL 515662|C.2|South Africa|2020-07-21	0.0004705679	Africa
Africa|hCoV-19/South Africa/KRISP-101/2020|EPI ISL 455631|B.1.5|South Africa|2020-04-30	Africa|hCoV-19/South Africa/KRISP-K002282/2020|EPI ISL 515662|C.2|South Africa|2020-07-21	0.0004705521	Africa
Africa|hCoV-19/South Africa/KRISP-102/2020|EPI ISL 455632|B.1.1|South Africa|2020-04-30	Africa|hCoV-19/South Africa/KRISP-K002282/2020|EPI ISL 515662|C.2|South Africa|2020-07-21	0.0003696636	Africa
Africa|hCoV-19/South Africa/KRISP-103/2020|EPI ISL 455633|B.1.106|South Africa|2020-04-30	Africa|hCoV-19/South Africa/KRISP-K002282/2020|EPI ISL 515662|C.2|South Africa|2020-07-21	0.0005722134	Africa
Africa|hCoV-19/South Africa/KRISP-104/2020|EPI ISL 455634|B.1.106|South Africa|2020-05-01	Africa|hCoV-19/South Africa/KRISP-K002282/2020|EPI ISL 515662|C.2|South Africa|2020-07-21	0.0005900450	Africa
Africa|hCoV-19/South Africa/KRISP-105/2020|EPI ISL 455635|B.1.106|South Africa|2020-05-05	Africa|hCoV-19/South Africa/KRISP-K002282/2020|EPI ISL 515662|C.2|South Africa|2020-07-21	0.0005731198	Africa
Africa|hCoV-19/South Africa/KRISP-106/2020|EPI ISL 455636|B.1.106|South Africa|2020-03-31	Africa|hCoV-19/South Africa/KRISP-K002282/2020|EPI ISL 515662|C.2|South Africa|2020-07-21	0.0005041731	Africa
Africa|hCoV-19/South Africa/KRISP-108/2020|EPI ISL 455638|B.1|South Africa|2020-05-04	Africa|hCoV-19/South Africa/KRISP-K002282/2020|EPI ISL 515662|C.2|South Africa|2020-07-21	0.0005911664	Africa
Africa|hCoV-19/South Africa/KRISP-109/2020|EPI ISL 455639|B.1.1.57|South Africa|2020-03-31	Africa|hCoV-19/South Africa/KRISP-K002282/2020|EPI ISL 515662|C.2|South Africa|2020-07-21	0.0004369114	Africa
Africa|hCoV-19/South Africa/KRISP-K000566/2020|EPI ISL 509223|B.1.1.206|South Africa|2020-07-13	Africa|hCoV-19/South Africa/KRISP-K002282/2020|EPI ISL 515662|C.2|South Africa|2020-07-21	0.0005041613	Africa
Africa|hCoV-19/South Africa/KRISP-K000567/2020|EPI ISL 509224|B.1.1.62|South Africa|2020-07-13	Africa|hCoV-19/South Africa/KRISP-K002282/2020|EPI ISL 515662|C.2|South Africa|2020-07-21	0.0005042341	Africa
Africa|hCoV-19/South Africa/KRISP-K000568/2020|EPI ISL 509225|B.1.1.206|South Africa|2020-07-11	Africa|hCoV-19/South Africa/KRISP-K002282/2020|EPI ISL 515662|C.2|South Africa|2020-07-21	0.0005041832	Africa
Africa|hCoV-19/South Africa/KRISP-K000569/2020|EPI ISL 509226|H.1|South Africa|2020-07-11	Africa|hCoV-19/South Africa/KRISP-K002282/2020|EPI ISL 515662|C.2|South Africa|2020-07-21	0.0005378190	Africa
Africa|hCoV-19/South Africa/KRISP-K000571/2020|EPI ISL 509227|B.1.1.99|South Africa|2020-07-13	Africa|hCoV-19/South Africa/KRISP-K002282/2020|EPI ISL 515662|C.2|South Africa|2020-07-21	0.0003736052	Africa
Africa|hCoV-19/South Africa/KRISP-K000572/2020|EPI ISL 509228|B.1.1.206|South Africa|2020-07-13	Africa|hCoV-19/South Africa/KRISP-K002282/2020|EPI ISL 515662|C.2|South Africa|2020-07-21	0.0005714194	Africa
Africa|hCoV-19/South Africa/KRISP-K000573/2020|EPI ISL 509229|B.1.1.206|South Africa|2020-07-10	Africa|hCoV-19/South Africa/KRISP-K002282/2020|EPI ISL 515662|C.2|South Africa|2020-07-21	0.0004369118	Africa
Africa|hCoV-19/South Africa/KRISP-K000574/2020|EPI ISL 509230|B.1.5.19|South Africa|2020-07-13	Africa|hCoV-19/South Africa/KRISP-K002282/2020|EPI ISL 515662|C.2|South Africa|2020-07-21	0.0005714328	Africa
Africa|hCoV-19/South Africa/KRISP-K000575/2020|EPI ISL 509231|B.1.140|South Africa|2020-07-13	Africa|hCoV-19/South Africa/KRISP-K002282/2020|EPI ISL 515662|C.2|South Africa|2020-07-21	0.0006723732	Africa
Africa|hCoV-19/South Africa/KRISP-K000576/2020|EPI ISL 509232|B.1.1.206|South Africa|2020-07-13	Africa|hCoV-19/South Africa/KRISP-K002282/2020|EPI ISL 515662|C.2|South Africa|2020-07-21	0.0005377937	Africa
Africa|hCoV-19/South Africa/KRISP-K000577/2020|EPI ISL 509233|B.1.1.206|South Africa|2020-07-11	Africa|hCoV-19/South Africa/KRISP-K002282/2020|EPI ISL 515662|C.2|South Africa|2020-07-21	0.0004032775	Africa
Africa|hCoV-19/South Africa/KRISP-K000578/2020|EPI ISL 509234|C.1|South Africa|2020-07-13	Africa|hCoV-19/South Africa/KRISP-K002282/2020|EPI ISL 515662|C.2|South Africa|2020-07-21	0.0004060552	Africa
Africa|hCoV-19/South Africa/KRISP-K000579/2020|EPI ISL 509235|C.1|South Africa|2020-07-10	Africa|hCoV-19/South Africa/KRISP-K002282/2020|EPI ISL 515662|C.2|South Africa|2020-07-21	0.0002688624	Africa
Africa|hCoV-19/South Africa/KRISP-K000580/2020|EPI ISL 509236|B.1.1|South Africa|2020-07-13	Africa|hCoV-19/South Africa/KRISP-K002282/2020|EPI ISL 515662|C.2|South Africa|2020-07-21	0.0004705410	Africa
Africa|hCoV-19/South Africa/KRISP-K000581/2020|EPI ISL 509237|B.1.1.206|South Africa|2020-07-13	Africa|hCoV-19/South Africa/KRISP-K002282/2020|EPI ISL 515662|C.2|South Africa|2020-07-21	0.0006050829	Africa
Africa|hCoV-19/South Africa/KRISP-K000582/2020|EPI ISL 509238|B.1.1.206|South Africa|2020-07-13	Africa|hCoV-19/South Africa/KRISP-K002282/2020|EPI ISL 515662|C.2|South Africa|2020-07-21	0.0004705299	Africa
Africa|hCoV-19/South Africa/KRISP-K000583/2020|EPI ISL 509239|B.1.1.206|South Africa|2020-07-13	Africa|hCoV-19/South Africa/KRISP-K002282/2020|EPI ISL 515662|C.2|South Africa|2020-07-21	0.0005041714	Africa
Africa|hCoV-19/South Africa/KRISP-K000584/2020|EPI ISL 509240|B.1.1.273|South Africa|2020-07-13	Africa|hCoV-19/South Africa/KRISP-K002282/2020|EPI ISL 515662|C.2|South Africa|2020-07-21	0.0006050181	Africa
Africa|hCoV-19/South Africa/KRISP-K000585/2020|EPI ISL 509241|B.1.140|South Africa|2020-07-13	Africa|hCoV-19/South Africa/KRISP-K002282/2020|EPI ISL 515662|C.2|South Africa|2020-07-21	0.0006051257	Africa
Africa|hCoV-19/South Africa/KRISP-K000586/2020|EPI ISL 509242|B.1.140|South Africa|2020-07-13	Africa|hCoV-19/South Africa/KRISP-K002282/2020|EPI ISL 515662|C.2|South Africa|2020-07-21	0.0006390940	Africa
Africa|hCoV-19/South Africa/KRISP-K000588/2020|EPI ISL 509243|B.1.1.206|South Africa|2020-07-13	Africa|hCoV-19/South Africa/KRISP-K002282/2020|EPI ISL 515662|C.2|South Africa|2020-07-21	0.0005377936	Africa
Africa|hCoV-19/South Africa/KRISP-K000589/2020|EPI ISL 509244|B.1.1.206|South Africa|2020-07-13	Africa|hCoV-19/South Africa/KRISP-K002282/2020|EPI ISL 515662|C.2|South Africa|2020-07-21	0.0005378171	Africa
Africa|hCoV-19/South Africa/KRISP-K000591/2020|EPI ISL 509245|B.1.5|South Africa|2020-07-12	Africa|hCoV-19/South Africa/KRISP-K002282/2020|EPI ISL 515662|C.2|South Africa|2020-07-21	0.0004369324	Africa
Africa|hCoV-19/South Africa/KRISP-K000592/2020|EPI ISL 509246|B.1.1.273|South Africa|2020-07-13	Africa|hCoV-19/South Africa/KRISP-K002282/2020|EPI ISL 515662|C.2|South Africa|2020-07-21	0.0005421242	Africa
Africa|hCoV-19/South Africa/KRISP-K000594/2020|EPI ISL 509247|B.1.140|South Africa|2020-07-02	Africa|hCoV-19/South Africa/KRISP-K002282/2020|EPI ISL 515662|C.2|South Africa|2020-07-21	0.0007060227	Africa
Africa|hCoV-19/South Africa/KRISP-K000595/2020|EPI ISL 509248|B.1.140|South Africa|2020-07-02	Africa|hCoV-19/South Africa/KRISP-K002282/2020|EPI ISL 515662|C.2|South Africa|2020-07-21	0.0006723891	Africa
Africa|hCoV-19/South Africa/KRISP-K000596/2020|EPI ISL 509249|B.1.1.206|South Africa|2020-07-02	Africa|hCoV-19/South Africa/KRISP-K002282/2020|EPI ISL 515662|C.2|South Africa|2020-07-21	0.0005714557	Africa
Africa|hCoV-19/South Africa/KRISP-K000597/2020|EPI ISL 509250|B.1.1.34|South Africa|2020-07-13	Africa|hCoV-19/South Africa/KRISP-K002282/2020|EPI ISL 515662|C.2|South Africa|2020-07-21	0.0004705299	Africa
Africa|hCoV-19/South Africa/KRISP-K000598/2020|EPI ISL 509251|B.1.1.206|South Africa|2020-07-03	Africa|hCoV-19/South Africa/KRISP-K002282/2020|EPI ISL 515662|C.2|South Africa|2020-07-21	0.0004369118	Africa
Africa|hCoV-19/South Africa/KRISP-K000599/2020|EPI ISL 509252|B.1.1.273|South Africa|2020-07-13	Africa|hCoV-19/South Africa/KRISP-K002282/2020|EPI ISL 515662|C.2|South Africa|2020-07-21	0.0004369118	Africa
Africa|hCoV-19/South Africa/KRISP-K000600/2020|EPI ISL 509253|B.1.1.206|South Africa|2020-07-01	Africa|hCoV-19/South Africa/KRISP-K002282/2020|EPI ISL 515662|C.2|South Africa|2020-07-21	0.0005714059	Africa
Africa|hCoV-19/South Africa/KRISP-K000601/2020|EPI ISL 509254|B.1.1.57|South Africa|2020-07-13	Africa|hCoV-19/South Africa/KRISP-K002282/2020|EPI ISL 515662|C.2|South Africa|2020-07-21	0.0004032951	Africa
Africa|hCoV-19/South Africa/KRISP-K000602/2020|EPI ISL 509255|B.1.1.206|South Africa|2020-07-01	Africa|hCoV-19/South Africa/KRISP-K002282/2020|EPI ISL 515662|C.2|South Africa|2020-07-21	0.0005377829	Africa
Africa|hCoV-19/South Africa/KRISP-K000603/2020|EPI ISL 509256|B.1.1.206|South Africa|2020-07-02	Africa|hCoV-19/South Africa/KRISP-K002282/2020|EPI ISL 515662|C.2|South Africa|2020-07-21	0.0005041494	Africa
Africa|hCoV-19/South Africa/KRISP-K000604/2020|EPI ISL 509257|C.1|South Africa|2020-07-01	Africa|hCoV-19/South Africa/KRISP-K002282/2020|EPI ISL 515662|C.2|South Africa|2020-07-21	0.0003024458	Africa
Africa|hCoV-19/South Africa/KRISP-K000606/2020|EPI ISL 509259|B.1.1.206|South Africa|2020-07-02	Africa|hCoV-19/South Africa/KRISP-K002282/2020|EPI ISL 515662|C.2|South Africa|2020-07-21	0.0006527504	Africa
Africa|hCoV-19/South Africa/KRISP-K000607/2020|EPI ISL 509260|B.1.1.57|South Africa|2020-07-13	Africa|hCoV-19/South Africa/KRISP-K002282/2020|EPI ISL 515662|C.2|South Africa|2020-07-21	0.0004705505	Africa
Africa|hCoV-19/South Africa/KRISP-K000608/2020|EPI ISL 509261|H.1|South Africa|2020-07-03	Africa|hCoV-19/South Africa/KRISP-K002282/2020|EPI ISL 515662|C.2|South Africa|2020-07-21	0.0004716982	Africa
Africa|hCoV-19/South Africa/KRISP-K000612/2020|EPI ISL 509264|B.1.1.206|South Africa|2020-07-01	Africa|hCoV-19/South Africa/KRISP-K002282/2020|EPI ISL 515662|C.2|South Africa|2020-07-21	0.0006387116	Africa
Africa|hCoV-19/South Africa/KRISP-K000613/2020|EPI ISL 509265|B.1.1.206|South Africa|2020-07-14	Africa|hCoV-19/South Africa/KRISP-K002282/2020|EPI ISL 515662|C.2|South Africa|2020-07-21	0.0006386988	Africa
Africa|hCoV-19/South Africa/KRISP-K000614/2020|EPI ISL 509266|B.1.1.206|South Africa|2020-07-02	Africa|hCoV-19/South Africa/KRISP-K002282/2020|EPI ISL 515662|C.2|South Africa|2020-07-21	0.0005378063	Africa
Africa|hCoV-19/South Africa/KRISP-K000615/2020|EPI ISL 509267|B.1.1.206|South Africa|2020-07-02	Africa|hCoV-19/South Africa/KRISP-K002282/2020|EPI ISL 515662|C.2|South Africa|2020-07-21	0.0006050566	Africa
Africa|hCoV-19/South Africa/KRISP-K000616/2020|EPI ISL 509268|B.1.1.206|South Africa|2020-07-01	Africa|hCoV-19/South Africa/KRISP-K002282/2020|EPI ISL 515662|C.2|South Africa|2020-07-21	0.0005081795	Africa
Africa|hCoV-19/South Africa/KRISP-K000617/2020|EPI ISL 509269|B.1.1.206|South Africa|2020-07-01	Africa|hCoV-19/South Africa/KRISP-K002282/2020|EPI ISL 515662|C.2|South Africa|2020-07-21	0.0005041714	Africa
Africa|hCoV-19/South Africa/KRISP-K000618/2020|EPI ISL 509270|B.1.1.206|South Africa|2020-07-03	Africa|hCoV-19/South Africa/KRISP-K002282/2020|EPI ISL 515662|C.2|South Africa|2020-07-21	0.0004705299	Africa
Africa|hCoV-19/South Africa/KRISP-K000620/2020|EPI ISL 509272|B.1.1.206|South Africa|2020-07-01	Africa|hCoV-19/South Africa/KRISP-K002282/2020|EPI ISL 515662|C.2|South Africa|2020-07-21	0.0005460590	Africa
Africa|hCoV-19/South Africa/KRISP-K000621/2020|EPI ISL 509273|B.1.140|South Africa|2020-07-02	Africa|hCoV-19/South Africa/KRISP-K002282/2020|EPI ISL 515662|C.2|South Africa|2020-07-21	0.0006779725	Africa
Africa|hCoV-19/South Africa/KRISP-K000622/2020|EPI ISL 509274|B.1.1|South Africa|2020-07-03	Africa|hCoV-19/South Africa/KRISP-K002282/2020|EPI ISL 515662|C.2|South Africa|2020-07-21	0.0003360510	Africa
Africa|hCoV-19/South Africa/KRISP-K000623/2020|EPI ISL 509275|B.1.1.206|South Africa|2020-07-04	Africa|hCoV-19/South Africa/KRISP-K002282/2020|EPI ISL 515662|C.2|South Africa|2020-07-21	0.0006050566	Africa
Africa|hCoV-19/South Africa/KRISP-K000624/2020|EPI ISL 509276|B.1.1.206|South Africa|2020-07-02	Africa|hCoV-19/South Africa/KRISP-K002282/2020|EPI ISL 515662|C.2|South Africa|2020-07-21	0.0005071265	Africa
Africa|hCoV-19/South Africa/KRISP-K000625/2020|EPI ISL 509277|B.1.1.206|South Africa|2020-07-11	Africa|hCoV-19/South Africa/KRISP-K002282/2020|EPI ISL 515662|C.2|South Africa|2020-07-21	0.0005769178	Africa
Africa|hCoV-19/South Africa/KRISP-K000626/2020|EPI ISL 509278|B.1.1.1|South Africa|2020-07-07	Africa|hCoV-19/South Africa/KRISP-K002282/2020|EPI ISL 515662|C.2|South Africa|2020-07-21	0.0003118012	Africa
Africa|hCoV-19/South Africa/KRISP-K000628/2020|EPI ISL 509279|B.1.1.206|South Africa|2020-07-12	Africa|hCoV-19/South Africa/KRISP-K002282/2020|EPI ISL 515662|C.2|South Africa|2020-07-21	0.0005041614	Africa
Africa|hCoV-19/South Africa/KRISP-K000629/2020|EPI ISL 509280|B.1.1|South Africa|2020-07-03	Africa|hCoV-19/South Africa/KRISP-K002282/2020|EPI ISL 515662|C.2|South Africa|2020-07-21	0.0005191288	Africa
Africa|hCoV-19/South Africa/KRISP-K000630/2020|EPI ISL 509281|B.1.1.206|South Africa|2020-07-03	Africa|hCoV-19/South Africa/KRISP-K002282/2020|EPI ISL 515662|C.2|South Africa|2020-07-21	0.0004705501	Africa
Africa|hCoV-19/South Africa/KRISP-K000631/2020|EPI ISL 509282|B.1.1.206|South Africa|2020-07-04	Africa|hCoV-19/South Africa/KRISP-K002282/2020|EPI ISL 515662|C.2|South Africa|2020-07-21	0.0005081107	Africa
Africa|hCoV-19/South Africa/KRISP-K000632/2020|EPI ISL 509283|B.1.1.206|South Africa|2020-07-02	Africa|hCoV-19/South Africa/KRISP-K002282/2020|EPI ISL 515662|C.2|South Africa|2020-07-21	0.0005041494	Africa
Africa|hCoV-19/South Africa/KRISP-K000633/2020|EPI ISL 509284|B.1.1.206|South Africa|2020-07-02	Africa|hCoV-19/South Africa/KRISP-K002282/2020|EPI ISL 515662|C.2|South Africa|2020-07-21	0.0004705299	Africa
Africa|hCoV-19/South Africa/KRISP-K000635/2020|EPI ISL 509285|B.1|South Africa|2020-07-07	Africa|hCoV-19/South Africa/KRISP-K002282/2020|EPI ISL 515662|C.2|South Africa|2020-07-21	0.0006050851	Africa
Africa|hCoV-19/South Africa/KRISP-K000637/2020|EPI ISL 509287|B.1.106|South Africa|2020-07-13	Africa|hCoV-19/South Africa/KRISP-K002282/2020|EPI ISL 515662|C.2|South Africa|2020-07-21	0.0005377956	Africa
Africa|hCoV-19/South Africa/KRISP-K000639/2020|EPI ISL 509288|C.1|South Africa|2020-07-13	Africa|hCoV-19/South Africa/KRISP-K002282/2020|EPI ISL 515662|C.2|South Africa|2020-07-21	0.0002706265	Africa
Africa|hCoV-19/South Africa/KRISP-K000640/2020|EPI ISL 509289|B.1.5.31|South Africa|2020-07-13	Africa|hCoV-19/South Africa/KRISP-K002282/2020|EPI ISL 515662|C.2|South Africa|2020-07-21	0.0005378082	Africa
Africa|hCoV-19/South Africa/KRISP-K000641/2020|EPI ISL 509290|B.1.1.34|South Africa|2020-07-13	Africa|hCoV-19/South Africa/KRISP-K002282/2020|EPI ISL 515662|C.2|South Africa|2020-07-21	0.0006051093	Africa
Africa|hCoV-19/South Africa/KRISP-K000643/2020|EPI ISL 509292|C.1|South Africa|2020-07-10	Africa|hCoV-19/South Africa/KRISP-K002282/2020|EPI ISL 515662|C.2|South Africa|2020-07-21	0.0002688353	Africa
Africa|hCoV-19/South Africa/KRISP-K000649/2020|EPI ISL 509293|B.1.5.19|South Africa|2020-07-13	Africa|hCoV-19/South Africa/KRISP-K002282/2020|EPI ISL 515662|C.2|South Africa|2020-07-21	0.0007059754	Africa
Africa|hCoV-19/South Africa/KRISP-K000650/2020|EPI ISL 509294|B.1.1.206|South Africa|2020-07-13	Africa|hCoV-19/South Africa/KRISP-K002282/2020|EPI ISL 515662|C.2|South Africa|2020-07-21	0.0005713675	Africa
Africa|hCoV-19/South Africa/KRISP-K000652/2020|EPI ISL 509296|B.1.1.273|South Africa|2020-07-13	Africa|hCoV-19/South Africa/KRISP-K002282/2020|EPI ISL 515662|C.2|South Africa|2020-07-21	0.0005713810	Africa
Africa|hCoV-19/South Africa/KRISP-K000655/2020|EPI ISL 509298|B.1.1.254|South Africa|2020-07-12	Africa|hCoV-19/South Africa/KRISP-K002282/2020|EPI ISL 515662|C.2|South Africa|2020-07-21	0.0004544654	Africa
Africa|hCoV-19/South Africa/KRISP-K000658/2020|EPI ISL 509299|C.1|South Africa|2020-07-13	Africa|hCoV-19/South Africa/KRISP-K002282/2020|EPI ISL 515662|C.2|South Africa|2020-07-21	0.0004372048	Africa
Africa|hCoV-19/South Africa/KRISP-K000659/2020|EPI ISL 509300|B.1.1.206|South Africa|2020-07-13	Africa|hCoV-19/South Africa/KRISP-K002282/2020|EPI ISL 515662|C.2|South Africa|2020-07-21	0.0005715019	Africa
Africa|hCoV-19/South Africa/KRISP-K001035/2020|EPI ISL 509301|H.1|South Africa|2020-07-17	Africa|hCoV-19/South Africa/KRISP-K002282/2020|EPI ISL 515662|C.2|South Africa|2020-07-21	0.0004369221	Africa
Africa|hCoV-19/South Africa/KRISP-K001037/2020|EPI ISL 509302|B.1.140|South Africa|2020-07-16	Africa|hCoV-19/South Africa/KRISP-K002282/2020|EPI ISL 515662|C.2|South Africa|2020-07-21	0.0006051257	Africa
Africa|hCoV-19/South Africa/KRISP-K001038/2020|EPI ISL 509303|B.1.1.273|South Africa|2020-07-16	Africa|hCoV-19/South Africa/KRISP-K002282/2020|EPI ISL 515662|C.2|South Africa|2020-07-21	0.0005713810	Africa
Africa|hCoV-19/South Africa/KRISP-K001041/2020|EPI ISL 509304|B.1.1.273|South Africa|2020-07-16	Africa|hCoV-19/South Africa/KRISP-K002282/2020|EPI ISL 515662|C.2|South Africa|2020-07-21	0.0006050445	Africa
Africa|hCoV-19/South Africa/KRISP-K001043/2020|EPI ISL 509305|B.1.5.16|South Africa|2020-07-02	Africa|hCoV-19/South Africa/KRISP-K002282/2020|EPI ISL 515662|C.2|South Africa|2020-07-21	0.0007732760	Africa
Africa|hCoV-19/South Africa/KRISP-K001044/2020|EPI ISL 509306|B.1.1|South Africa|2020-07-18	Africa|hCoV-19/South Africa/KRISP-K002282/2020|EPI ISL 515662|C.2|South Africa|2020-07-21	0.0003696797	Africa
Africa|hCoV-19/South Africa/KRISP-K001045/2020|EPI ISL 509307|C.2|South Africa|2020-07-18	Africa|hCoV-19/South Africa/KRISP-K002282/2020|EPI ISL 515662|C.2|South Africa|2020-07-21	0.0001344009	Africa
Africa|hCoV-19/South Africa/KRISP-K001049/2020|EPI ISL 509308|B.1.1.34|South Africa|2020-07-16	Africa|hCoV-19/South Africa/KRISP-K002282/2020|EPI ISL 515662|C.2|South Africa|2020-07-21	0.0006050588	Africa
Africa|hCoV-19/South Africa/KRISP-K001051/2020|EPI ISL 509309|B.1.1.206|South Africa|2020-07-14	Africa|hCoV-19/South Africa/KRISP-K002282/2020|EPI ISL 515662|C.2|South Africa|2020-07-21	0.0006050950	Africa
Africa|hCoV-19/South Africa/KRISP-K001052/2020|EPI ISL 509310|B.1.1.206|South Africa|2020-07-14	Africa|hCoV-19/South Africa/KRISP-K002282/2020|EPI ISL 515662|C.2|South Africa|2020-07-21	0.0005377829	Africa
Africa|hCoV-19/South Africa/KRISP-K001053/2020|EPI ISL 509311|B.1.1.206|South Africa|2020-07-03	Africa|hCoV-19/South Africa/KRISP-K002282/2020|EPI ISL 515662|C.2|South Africa|2020-07-21	0.0004717871	Africa
Africa|hCoV-19/South Africa/KRISP-K001055/2020|EPI ISL 509313|B.1.1.62|South Africa|2020-07-13	Africa|hCoV-19/South Africa/KRISP-K002282/2020|EPI ISL 515662|C.2|South Africa|2020-07-21	0.0005042052	Africa
Africa|hCoV-19/South Africa/KRISP-K001057/2020|EPI ISL 509314|B.1.1.254|South Africa|2020-07-03	Africa|hCoV-19/South Africa/KRISP-K002282/2020|EPI ISL 515662|C.2|South Africa|2020-07-21	0.0004368928	Africa
Africa|hCoV-19/South Africa/KRISP-K001059/2020|EPI ISL 509316|B.1.1|South Africa|2020-07-01	Africa|hCoV-19/South Africa/KRISP-K002282/2020|EPI ISL 515662|C.2|South Africa|2020-07-21	0.0005714194	Africa
Africa|hCoV-19/South Africa/KRISP-K001061/2020|EPI ISL 509317|B.1.1.206|South Africa|2020-07-04	Africa|hCoV-19/South Africa/KRISP-K002282/2020|EPI ISL 515662|C.2|South Africa|2020-07-21	0.0004369031	Africa
Africa|hCoV-19/South Africa/KRISP-K001062/2020|EPI ISL 509318|B.1.1.206|South Africa|2020-07-03	Africa|hCoV-19/South Africa/KRISP-K002282/2020|EPI ISL 515662|C.2|South Africa|2020-07-21	0.0004705299	Africa
Africa|hCoV-19/South Africa/KRISP-K001063/2020|EPI ISL 509319|B.1.5|South Africa|2020-07-03	Africa|hCoV-19/South Africa/KRISP-K002282/2020|EPI ISL 515662|C.2|South Africa|2020-07-21	0.0006387439	Africa
Africa|hCoV-19/South Africa/KRISP-K001064/2020|EPI ISL 509320|B.1.1.273|South Africa|2020-07-03	Africa|hCoV-19/South Africa/KRISP-K002282/2020|EPI ISL 515662|C.2|South Africa|2020-07-21	0.0004369309	Africa
Africa|hCoV-19/South Africa/KRISP-K001065/2020|EPI ISL 509321|B.1.1|South Africa|2020-07-03	Africa|hCoV-19/South Africa/KRISP-K002282/2020|EPI ISL 515662|C.2|South Africa|2020-07-21	0.0004033046	Africa
Africa|hCoV-19/South Africa/KRISP-K001067/2020|EPI ISL 509323|B.1.1.206|South Africa|2020-07-02	Africa|hCoV-19/South Africa/KRISP-K002282/2020|EPI ISL 515662|C.2|South Africa|2020-07-21	0.0005378171	Africa
Africa|hCoV-19/South Africa/KRISP-K001068/2020|EPI ISL 509324|C.1|South Africa|2020-07-14	Africa|hCoV-19/South Africa/KRISP-K002282/2020|EPI ISL 515662|C.2|South Africa|2020-07-21	0.0003360577	Africa
Africa|hCoV-19/South Africa/KRISP-K001071/2020|EPI ISL 509325|B.1.1.273|South Africa|2020-07-18	Africa|hCoV-19/South Africa/KRISP-K002282/2020|EPI ISL 515662|C.2|South Africa|2020-07-21	0.0005041613	Africa
Africa|hCoV-19/South Africa/KRISP-K001072/2020|EPI ISL 509326|B.1.1.206|South Africa|2020-07-14	Africa|hCoV-19/South Africa/KRISP-K002282/2020|EPI ISL 515662|C.2|South Africa|2020-07-21	0.0004368928	Africa
Africa|hCoV-19/South Africa/KRISP-K001073/2020|EPI ISL 509327|B.1.1|South Africa|2020-07-14	Africa|hCoV-19/South Africa/KRISP-K002282/2020|EPI ISL 515662|C.2|South Africa|2020-07-21	0.0005377829	Africa
Africa|hCoV-19/South Africa/KRISP-K001074/2020|EPI ISL 509328|C.1|South Africa|2020-07-14	Africa|hCoV-19/South Africa/KRISP-K002282/2020|EPI ISL 515662|C.2|South Africa|2020-07-21	0.0003696871	Africa
Africa|hCoV-19/South Africa/KRISP-K001075/2020|EPI ISL 509329|C.1|South Africa|2020-07-02	Africa|hCoV-19/South Africa/KRISP-K002282/2020|EPI ISL 515662|C.2|South Africa|2020-07-21	0.0003360577	Africa
Africa|hCoV-19/South Africa/KRISP-K001076/2020|EPI ISL 509330|B.1.1|South Africa|2020-07-04	Africa|hCoV-19/South Africa/KRISP-K002282/2020|EPI ISL 515662|C.2|South Africa|2020-07-21	0.0004032775	Africa
Africa|hCoV-19/South Africa/KRISP-K001077/2020|EPI ISL 509331|B.1.1|South Africa|2020-07-03	Africa|hCoV-19/South Africa/KRISP-K002282/2020|EPI ISL 515662|C.2|South Africa|2020-07-21	0.0004705410	Africa
Africa|hCoV-19/South Africa/KRISP-K001078/2020|EPI ISL 509332|H.1|South Africa|2020-07-03	Africa|hCoV-19/South Africa/KRISP-K002282/2020|EPI ISL 515662|C.2|South Africa|2020-07-21	0.0004369221	Africa
Africa|hCoV-19/South Africa/KRISP-K001079/2020|EPI ISL 509333|B.1.1.273|South Africa|2020-07-03	Africa|hCoV-19/South Africa/KRISP-K002282/2020|EPI ISL 515662|C.2|South Africa|2020-07-21	0.0005713810	Africa
Africa|hCoV-19/South Africa/KRISP-K001080/2020|EPI ISL 509334|B.1.1|South Africa|2020-07-01	Africa|hCoV-19/South Africa/KRISP-K002282/2020|EPI ISL 515662|C.2|South Africa|2020-07-21	0.0004369031	Africa
Africa|hCoV-19/South Africa/KRISP-K001082/2020|EPI ISL 509335|B.1.1.40|South Africa|2020-07-18	Africa|hCoV-19/South Africa/KRISP-K002282/2020|EPI ISL 515662|C.2|South Africa|2020-07-21	0.0005714059	Africa
Africa|hCoV-19/South Africa/KRISP-K001084/2020|EPI ISL 509337|C.1|South Africa|2020-07-03	Africa|hCoV-19/South Africa/KRISP-K002282/2020|EPI ISL 515662|C.2|South Africa|2020-07-21	0.0004032855	Africa
Africa|hCoV-19/South Africa/KRISP-K001085/2020|EPI ISL 509338|C.1|South Africa|2020-07-13	Africa|hCoV-19/South Africa/KRISP-K002282/2020|EPI ISL 515662|C.2|South Africa|2020-07-21	0.0003024458	Africa
Africa|hCoV-19/South Africa/KRISP-K001087/2020|EPI ISL 509339|B.1.1.56|South Africa|2020-07-13	Africa|hCoV-19/South Africa/KRISP-K002282/2020|EPI ISL 515662|C.2|South Africa|2020-07-21	0.0005714557	Africa
Africa|hCoV-19/South Africa/KRISP-K001088/2020|EPI ISL 509340|B.1.1.99|South Africa|2020-07-13	Africa|hCoV-19/South Africa/KRISP-K002282/2020|EPI ISL 515662|C.2|South Africa|2020-07-21	0.0003696636	Africa
Africa|hCoV-19/South Africa/KRISP-K001091/2020|EPI ISL 509342|B.1.1.206|South Africa|2020-07-10	Africa|hCoV-19/South Africa/KRISP-K002282/2020|EPI ISL 515662|C.2|South Africa|2020-07-21	0.0005377829	Africa
Africa|hCoV-19/South Africa/KRISP-K001096/2020|EPI ISL 509345|B.1.1.206|South Africa|2020-07-13	Africa|hCoV-19/South Africa/KRISP-K002282/2020|EPI ISL 515662|C.2|South Africa|2020-07-21	0.0005714173	Africa
Africa|hCoV-19/South Africa/KRISP-K001097/2020|EPI ISL 509346|B.1.1|South Africa|2020-07-13	Africa|hCoV-19/South Africa/KRISP-K002282/2020|EPI ISL 515662|C.2|South Africa|2020-07-21	0.0006050588	Africa
Africa|hCoV-19/South Africa/KRISP-K001098/2020|EPI ISL 509347|B.1.1|South Africa|2020-07-10	Africa|hCoV-19/South Africa/KRISP-K002282/2020|EPI ISL 515662|C.2|South Africa|2020-07-21	0.0004032870	Africa
Africa|hCoV-19/South Africa/KRISP-K001099/2020|EPI ISL 509348|B.1.1.62|South Africa|2020-07-13	Africa|hCoV-19/South Africa/KRISP-K002282/2020|EPI ISL 515662|C.2|South Africa|2020-07-21	0.0004705504	Africa
Africa|hCoV-19/South Africa/KRISP-K001101/2020|EPI ISL 509350|C.1|South Africa|2020-07-10	Africa|hCoV-19/South Africa/KRISP-K002282/2020|EPI ISL 515662|C.2|South Africa|2020-07-21	0.0003024590	Africa
Africa|hCoV-19/South Africa/KRISP-K001103/2020|EPI ISL 509352|B.1.1.206|South Africa|2020-07-13	Africa|hCoV-19/South Africa/KRISP-K002282/2020|EPI ISL 515662|C.2|South Africa|2020-07-21	0.0005041494	Africa
Africa|hCoV-19/South Africa/KRISP-K001104/2020|EPI ISL 509353|C.1|South Africa|2020-07-13	Africa|hCoV-19/South Africa/KRISP-K002282/2020|EPI ISL 515662|C.2|South Africa|2020-07-21	0.0003696797	Africa
Africa|hCoV-19/South Africa/KRISP-K001105/2020|EPI ISL 509354|B.1.1.206|South Africa|2020-07-10	Africa|hCoV-19/South Africa/KRISP-K002282/2020|EPI ISL 515662|C.2|South Africa|2020-07-21	0.0005041613	Africa
Africa|hCoV-19/South Africa/KRISP-K001109/2020|EPI ISL 509356|B.1.1.34|South Africa|2020-07-16	Africa|hCoV-19/South Africa/KRISP-K002282/2020|EPI ISL 515662|C.2|South Africa|2020-07-21	0.0004705299	Africa
Africa|hCoV-19/South Africa/KRISP-K001110/2020|EPI ISL 509357|C.1|South Africa|2020-07-17	Africa|hCoV-19/South Africa/KRISP-K002282/2020|EPI ISL 515662|C.2|South Africa|2020-07-21	0.0003360724	Africa
Africa|hCoV-19/South Africa/KRISP-K001112/2020|EPI ISL 509358|B.1.5|South Africa|2020-07-17	Africa|hCoV-19/South Africa/KRISP-K002282/2020|EPI ISL 515662|C.2|South Africa|2020-07-21	0.0005714826	Africa
Africa|hCoV-19/South Africa/KRISP-K001113/2020|EPI ISL 509359|B.1|South Africa|2020-07-14	Africa|hCoV-19/South Africa/KRISP-K002282/2020|EPI ISL 515662|C.2|South Africa|2020-07-21	0.0006465961	Africa
Africa|hCoV-19/South Africa/KRISP-K001114/2020|EPI ISL 509360|B.1.1|South Africa|2020-07-17	Africa|hCoV-19/South Africa/KRISP-K002282/2020|EPI ISL 515662|C.2|South Africa|2020-07-21	0.0003696635	Africa
Africa|hCoV-19/South Africa/KRISP-K001115/2020|EPI ISL 509361|B.1|South Africa|2020-07-14	Africa|hCoV-19/South Africa/KRISP-K002282/2020|EPI ISL 515662|C.2|South Africa|2020-07-21	0.0006724025	Africa
Africa|hCoV-19/South Africa/KRISP-K001116/2020|EPI ISL 509362|C.1|South Africa|2020-07-16	Africa|hCoV-19/South Africa/KRISP-K002282/2020|EPI ISL 515662|C.2|South Africa|2020-07-21	0.0003697032	Africa
Africa|hCoV-19/South Africa/KRISP-K001117/2020|EPI ISL 509363|H.1|South Africa|2020-07-17	Africa|hCoV-19/South Africa/KRISP-K002282/2020|EPI ISL 515662|C.2|South Africa|2020-07-21	0.0005041833	Africa
Africa|hCoV-19/South Africa/KRISP-K001118/2020|EPI ISL 509364|B.1.1.206|South Africa|2020-07-16	Africa|hCoV-19/South Africa/KRISP-K002282/2020|EPI ISL 515662|C.2|South Africa|2020-07-21	0.0004705299	Africa
Africa|hCoV-19/South Africa/KRISP-K001121/2020|EPI ISL 509365|B.1.1.273|South Africa|2020-07-16	Africa|hCoV-19/South Africa/KRISP-K002282/2020|EPI ISL 515662|C.2|South Africa|2020-07-21	0.0005041512	Africa
Africa|hCoV-19/South Africa/KRISP-K001122/2020|EPI ISL 515801|B.1.106|South Africa|2020-07-16	Africa|hCoV-19/South Africa/KRISP-K002282/2020|EPI ISL 515662|C.2|South Africa|2020-07-21	0.0005714193	Africa
Africa|hCoV-19/South Africa/KRISP-K001123/2020|EPI ISL 509366|B.1.1.34|South Africa|2020-07-15	Africa|hCoV-19/South Africa/KRISP-K002282/2020|EPI ISL 515662|C.2|South Africa|2020-07-21	0.0004705299	Africa
Africa|hCoV-19/South Africa/KRISP-K001124/2020|EPI ISL 509367|B.1.1.40|South Africa|2020-07-16	Africa|hCoV-19/South Africa/KRISP-K002282/2020|EPI ISL 515662|C.2|South Africa|2020-07-21	0.0006050302	Africa
Africa|hCoV-19/South Africa/KRISP-K001125/2020|EPI ISL 509368|B.1.1.117|South Africa|2020-07-16	Africa|hCoV-19/South Africa/KRISP-K002282/2020|EPI ISL 515662|C.2|South Africa|2020-07-21	0.0004705205	Africa
Africa|hCoV-19/South Africa/KRISP-K001126/2020|EPI ISL 509369|B.1.5|South Africa|2020-07-16	Africa|hCoV-19/South Africa/KRISP-K002282/2020|EPI ISL 515662|C.2|South Africa|2020-07-21	0.0006386987	Africa
Africa|hCoV-19/South Africa/KRISP-K001128/2020|EPI ISL 509371|B.1.1.273|South Africa|2020-07-16	Africa|hCoV-19/South Africa/KRISP-K002282/2020|EPI ISL 515662|C.2|South Africa|2020-07-21	0.0004429911	Africa
Africa|hCoV-19/South Africa/KRISP-K001317/2020|EPI ISL 515802|B.1.1.62|South Africa|2020-07-17	Africa|hCoV-19/South Africa/KRISP-K002282/2020|EPI ISL 515662|C.2|South Africa|2020-07-21	0.0005041713	Africa
Africa|hCoV-19/South Africa/KRISP-K001318/2020|EPI ISL 515803|B.1.1|South Africa|2020-07-18	Africa|hCoV-19/South Africa/KRISP-K002282/2020|EPI ISL 515662|C.2|South Africa|2020-07-21	0.0005041714	Africa
Africa|hCoV-19/South Africa/KRISP-K001319/2020|EPI ISL 515804|B.1.1.40|South Africa|2020-07-18	Africa|hCoV-19/South Africa/KRISP-K002282/2020|EPI ISL 515662|C.2|South Africa|2020-07-21	0.0004705299	Africa
Africa|hCoV-19/South Africa/KRISP-K001320/2020|EPI ISL 515805|C.6|South Africa|2020-07-18	Africa|hCoV-19/South Africa/KRISP-K002282/2020|EPI ISL 515662|C.2|South Africa|2020-07-21	0.0005043477	Africa
Africa|hCoV-19/South Africa/KRISP-K001321/2020|EPI ISL 515806|B.1.5.31|South Africa|2020-07-18	Africa|hCoV-19/South Africa/KRISP-K002282/2020|EPI ISL 515662|C.2|South Africa|2020-07-21	0.0006387138	Africa
Africa|hCoV-19/South Africa/KRISP-K001322/2020|EPI ISL 515807|B.1.1.57|South Africa|2020-07-18	Africa|hCoV-19/South Africa/KRISP-K002282/2020|EPI ISL 515662|C.2|South Africa|2020-07-21	0.0005041613	Africa
Africa|hCoV-19/South Africa/KRISP-K001323/2020|EPI ISL 515808|B.1|South Africa|2020-07-18	Africa|hCoV-19/South Africa/KRISP-K002282/2020|EPI ISL 515662|C.2|South Africa|2020-07-21	0.0006051257	Africa
Africa|hCoV-19/South Africa/KRISP-K001324/2020|EPI ISL 515809|B.1.5.16|South Africa|2020-07-18	Africa|hCoV-19/South Africa/KRISP-K002282/2020|EPI ISL 515662|C.2|South Africa|2020-07-21	0.0007396404	Africa
Africa|hCoV-19/South Africa/KRISP-K001325/2020|EPI ISL 515810|H.1|South Africa|2020-07-18	Africa|hCoV-19/South Africa/KRISP-K002282/2020|EPI ISL 515662|C.2|South Africa|2020-07-21	0.0005041613	Africa
Africa|hCoV-19/South Africa/KRISP-K001326/2020|EPI ISL 515811|B.1.1.34|South Africa|2020-07-18	Africa|hCoV-19/South Africa/KRISP-K002282/2020|EPI ISL 515662|C.2|South Africa|2020-07-21	0.0005041494	Africa
Africa|hCoV-19/South Africa/KRISP-K001327/2020|EPI ISL 515812|B.1.5.16|South Africa|2020-07-18	Africa|hCoV-19/South Africa/KRISP-K002282/2020|EPI ISL 515662|C.2|South Africa|2020-07-21	0.0006051114	Africa
Africa|hCoV-19/South Africa/KRISP-K001328/2020|EPI ISL 515813|B.1.1.34|South Africa|2020-07-18	Africa|hCoV-19/South Africa/KRISP-K002282/2020|EPI ISL 515662|C.2|South Africa|2020-07-21	0.0006050829	Africa
Africa|hCoV-19/South Africa/KRISP-K001329/2020|EPI ISL 515814|B.1.1.206|South Africa|2020-07-18	Africa|hCoV-19/South Africa/KRISP-K002282/2020|EPI ISL 515662|C.2|South Africa|2020-07-21	0.0005713924	Africa
Africa|hCoV-19/South Africa/KRISP-K001330/2020|EPI ISL 515815|B.1.1.206|South Africa|2020-07-18	Africa|hCoV-19/South Africa/KRISP-K002282/2020|EPI ISL 515662|C.2|South Africa|2020-07-21	0.0005041494	Africa
Africa|hCoV-19/South Africa/KRISP-K001331/2020|EPI ISL 515816|B.1.1.206|South Africa|2020-07-19	Africa|hCoV-19/South Africa/KRISP-K002282/2020|EPI ISL 515662|C.2|South Africa|2020-07-21	0.0005041613	Africa
Africa|hCoV-19/South Africa/KRISP-K001332/2020|EPI ISL 515817|B.1.1.62|South Africa|2020-07-19	Africa|hCoV-19/South Africa/KRISP-K002282/2020|EPI ISL 515662|C.2|South Africa|2020-07-21	0.0005377936	Africa
Africa|hCoV-19/South Africa/KRISP-K001333/2020|EPI ISL 515818|B.1.1.206|South Africa|2020-07-19	Africa|hCoV-19/South Africa/KRISP-K002282/2020|EPI ISL 515662|C.2|South Africa|2020-07-21	0.0005041512	Africa
Africa|hCoV-19/South Africa/KRISP-K001334/2020|EPI ISL 515819|B.1.1.206|South Africa|2020-07-19	Africa|hCoV-19/South Africa/KRISP-K002282/2020|EPI ISL 515662|C.2|South Africa|2020-07-21	0.0005378063	Africa
Africa|hCoV-19/South Africa/KRISP-K001335/2020|EPI ISL 515820|B.1.1.206|South Africa|2020-07-19	Africa|hCoV-19/South Africa/KRISP-K002282/2020|EPI ISL 515662|C.2|South Africa|2020-07-21	0.0006387116	Africa
Africa|hCoV-19/South Africa/KRISP-K001336/2020|EPI ISL 515821|B.1.1.62|South Africa|2020-07-19	Africa|hCoV-19/South Africa/KRISP-K002282/2020|EPI ISL 515662|C.2|South Africa|2020-07-21	0.0004369308	Africa
Africa|hCoV-19/South Africa/KRISP-K001337/2020|EPI ISL 515822|B.1.1.206|South Africa|2020-07-19	Africa|hCoV-19/South Africa/KRISP-K002282/2020|EPI ISL 515662|C.2|South Africa|2020-07-21	0.0005378171	Africa
Africa|hCoV-19/South Africa/KRISP-K001338/2020|EPI ISL 515823|B.1.5.16|South Africa|2020-07-18	Africa|hCoV-19/South Africa/KRISP-K002282/2020|EPI ISL 515662|C.2|South Africa|2020-07-21	0.0006051114	Africa
Africa|hCoV-19/South Africa/KRISP-K001339/2020|EPI ISL 515824|B.1.1.57|South Africa|2020-07-10	Africa|hCoV-19/South Africa/KRISP-K002282/2020|EPI ISL 515662|C.2|South Africa|2020-07-21	0.0005390073	Africa
Africa|hCoV-19/South Africa/KRISP-K001340/2020|EPI ISL 515825|B.1.1.206|South Africa|2020-07-10	Africa|hCoV-19/South Africa/KRISP-K002282/2020|EPI ISL 515662|C.2|South Africa|2020-07-21	0.0005714309	Africa
Africa|hCoV-19/South Africa/KRISP-K001341/2020|EPI ISL 515826|B.1.1.56|South Africa|2020-07-10	Africa|hCoV-19/South Africa/KRISP-K002282/2020|EPI ISL 515662|C.2|South Africa|2020-07-21	0.0005377937	Africa
Africa|hCoV-19/South Africa/KRISP-K001344/2020|EPI ISL 515829|B.1.1.254|South Africa|2020-07-13	Africa|hCoV-19/South Africa/KRISP-K002282/2020|EPI ISL 515662|C.2|South Africa|2020-07-21	0.0004705205	Africa
Africa|hCoV-19/South Africa/KRISP-K001345/2020|EPI ISL 515830|B.1.106|South Africa|2020-07-13	Africa|hCoV-19/South Africa/KRISP-K002282/2020|EPI ISL 515662|C.2|South Africa|2020-07-21	0.0006723574	Africa
Africa|hCoV-19/South Africa/KRISP-K001346/2020|EPI ISL 515831|H.1|South Africa|2020-07-13	Africa|hCoV-19/South Africa/KRISP-K002282/2020|EPI ISL 515662|C.2|South Africa|2020-07-21	0.0004705410	Africa
Africa|hCoV-19/South Africa/KRISP-K001347/2020|EPI ISL 515832|H.1|South Africa|2020-07-01	Africa|hCoV-19/South Africa/KRISP-K002282/2020|EPI ISL 515662|C.2|South Africa|2020-07-21	0.0004032870	Africa
Africa|hCoV-19/South Africa/KRISP-K001348/2020|EPI ISL 515833|B.1.5|South Africa|2020-07-01	Africa|hCoV-19/South Africa/KRISP-K002282/2020|EPI ISL 515662|C.2|South Africa|2020-07-21	0.0006051257	Africa
Africa|hCoV-19/South Africa/KRISP-K001349/2020|EPI ISL 515834|B.1.5|South Africa|2020-07-01	Africa|hCoV-19/South Africa/KRISP-K002282/2020|EPI ISL 515662|C.2|South Africa|2020-07-21	0.0006779104	Africa
Africa|hCoV-19/South Africa/KRISP-K001350/2020|EPI ISL 515835|B.1.1.273|South Africa|2020-06-30	Africa|hCoV-19/South Africa/KRISP-K002282/2020|EPI ISL 515662|C.2|South Africa|2020-07-21	0.0005041513	Africa
Africa|hCoV-19/South Africa/KRISP-K001351/2020|EPI ISL 515836|B.1.1.206|South Africa|2020-07-01	Africa|hCoV-19/South Africa/KRISP-K002282/2020|EPI ISL 515662|C.2|South Africa|2020-07-21	0.0006387116	Africa
Africa|hCoV-19/South Africa/KRISP-K001352/2020|EPI ISL 515837|B.1.1|South Africa|2020-06-24	Africa|hCoV-19/South Africa/KRISP-K002282/2020|EPI ISL 515662|C.2|South Africa|2020-07-21	0.0004368928	Africa
Africa|hCoV-19/South Africa/KRISP-K001353/2020|EPI ISL 515838|B.1.1.1|South Africa|2020-07-01	Africa|hCoV-19/South Africa/KRISP-K002282/2020|EPI ISL 515662|C.2|South Africa|2020-07-21	0.0004033031	Africa
Africa|hCoV-19/South Africa/KRISP-K001354/2020|EPI ISL 515839|B.1.1.273|South Africa|2020-07-01	Africa|hCoV-19/South Africa/KRISP-K002282/2020|EPI ISL 515662|C.2|South Africa|2020-07-21	0.0005714193	Africa
Africa|hCoV-19/South Africa/KRISP-K001355/2020|EPI ISL 515840|B.1.1.273|South Africa|2020-07-17	Africa|hCoV-19/South Africa/KRISP-K002282/2020|EPI ISL 515662|C.2|South Africa|2020-07-21	0.0004705316	Africa
Africa|hCoV-19/South Africa/KRISP-K001356/2020|EPI ISL 515841|B.1.1.34|South Africa|2020-07-16	Africa|hCoV-19/South Africa/KRISP-K002282/2020|EPI ISL 515662|C.2|South Africa|2020-07-21	0.0004369118	Africa
Africa|hCoV-19/South Africa/KRISP-K001357/2020|EPI ISL 515842|C.1|South Africa|2020-07-16	Africa|hCoV-19/South Africa/KRISP-K002282/2020|EPI ISL 515662|C.2|South Africa|2020-07-21	0.0005042034	Africa
Africa|hCoV-19/South Africa/KRISP-K001358/2020|EPI ISL 515843|H.1|South Africa|2020-07-15	Africa|hCoV-19/South Africa/KRISP-K002282/2020|EPI ISL 515662|C.2|South Africa|2020-07-21	0.0004705615	Africa
Africa|hCoV-19/South Africa/KRISP-K001359/2020|EPI ISL 515844|B.1.1.273|South Africa|2020-07-16	Africa|hCoV-19/South Africa/KRISP-K002282/2020|EPI ISL 515662|C.2|South Africa|2020-07-21	0.0006050038	Africa
Africa|hCoV-19/South Africa/KRISP-K001360/2020|EPI ISL 515845|B.1.1.206|South Africa|2020-07-16	Africa|hCoV-19/South Africa/KRISP-K002282/2020|EPI ISL 515662|C.2|South Africa|2020-07-21	0.0006050829	Africa
Africa|hCoV-19/South Africa/KRISP-K001361/2020|EPI ISL 515846|C.1|South Africa|2020-07-16	Africa|hCoV-19/South Africa/KRISP-K002282/2020|EPI ISL 515662|C.2|South Africa|2020-07-21	0.0004369879	Africa
Africa|hCoV-19/South Africa/KRISP-K001362/2020|EPI ISL 515847|B.1.1|South Africa|2020-07-15	Africa|hCoV-19/South Africa/KRISP-K002282/2020|EPI ISL 515662|C.2|South Africa|2020-07-21	0.0004369221	Africa
Africa|hCoV-19/South Africa/KRISP-K001363/2020|EPI ISL 515848|H.1|South Africa|2020-07-17	Africa|hCoV-19/South Africa/KRISP-K002282/2020|EPI ISL 515662|C.2|South Africa|2020-07-21	0.0004705410	Africa
Africa|hCoV-19/South Africa/KRISP-K001364/2020|EPI ISL 515849|B.1.1.273|South Africa|2020-07-16	Africa|hCoV-19/South Africa/KRISP-K002282/2020|EPI ISL 515662|C.2|South Africa|2020-07-21	0.0004368928	Africa
Africa|hCoV-19/South Africa/KRISP-K001365/2020|EPI ISL 515850|B.1.1.273|South Africa|2020-07-16	Africa|hCoV-19/South Africa/KRISP-K002282/2020|EPI ISL 515662|C.2|South Africa|2020-07-21	0.0005378063	Africa
Africa|hCoV-19/South Africa/KRISP-K001366/2020|EPI ISL 515851|B.1.140|South Africa|2020-07-16	Africa|hCoV-19/South Africa/KRISP-K002282/2020|EPI ISL 515662|C.2|South Africa|2020-07-21	0.0007396753	Africa
Africa|hCoV-19/South Africa/KRISP-K001367/2020|EPI ISL 515852|B.1.1.273|South Africa|2020-07-16	Africa|hCoV-19/South Africa/KRISP-K002282/2020|EPI ISL 515662|C.2|South Africa|2020-07-21	0.0004368928	Africa
Africa|hCoV-19/South Africa/KRISP-K001368/2020|EPI ISL 515853|B.1.1.273|South Africa|2020-07-15	Africa|hCoV-19/South Africa/KRISP-K002282/2020|EPI ISL 515662|C.2|South Africa|2020-07-21	0.0005377595	Africa
Africa|hCoV-19/South Africa/KRISP-K001370/2020|EPI ISL 515855|H.1|South Africa|2020-07-15	Africa|hCoV-19/South Africa/KRISP-K002282/2020|EPI ISL 515662|C.2|South Africa|2020-07-21	0.0004385831	Africa
Africa|hCoV-19/South Africa/KRISP-K001372/2020|EPI ISL 515857|B.1.1.52|South Africa|2020-07-15	Africa|hCoV-19/South Africa/KRISP-K002282/2020|EPI ISL 515662|C.2|South Africa|2020-07-21	0.0004714806	Africa
Africa|hCoV-19/South Africa/KRISP-K001373/2020|EPI ISL 515858|B.1.1.273|South Africa|2020-07-17	Africa|hCoV-19/South Africa/KRISP-K002282/2020|EPI ISL 515662|C.2|South Africa|2020-07-21	0.0005377829	Africa
Africa|hCoV-19/South Africa/KRISP-K001374/2020|EPI ISL 515859|B.1.1.273|South Africa|2020-07-16	Africa|hCoV-19/South Africa/KRISP-K002282/2020|EPI ISL 515662|C.2|South Africa|2020-07-21	0.0005378083	Africa
Africa|hCoV-19/South Africa/KRISP-K001375/2020|EPI ISL 515860|B.1.1.273|South Africa|2020-07-16	Africa|hCoV-19/South Africa/KRISP-K002282/2020|EPI ISL 515662|C.2|South Africa|2020-07-21	0.0005713810	Africa
Africa|hCoV-19/South Africa/KRISP-K001377/2020|EPI ISL 515862|B.1.1.206|South Africa|2020-07-16	Africa|hCoV-19/South Africa/KRISP-K002282/2020|EPI ISL 515662|C.2|South Africa|2020-07-21	0.0004705299	Africa
Africa|hCoV-19/South Africa/KRISP-K001378/2020|EPI ISL 515863|B.1.1.117|South Africa|2020-07-17	Africa|hCoV-19/South Africa/KRISP-K002282/2020|EPI ISL 515662|C.2|South Africa|2020-07-21	0.0004032775	Africa
Africa|hCoV-19/South Africa/KRISP-K001379/2020|EPI ISL 515864|B.1.1.206|South Africa|2020-07-09	Africa|hCoV-19/South Africa/KRISP-K002282/2020|EPI ISL 515662|C.2|South Africa|2020-07-21	0.0005041494	Africa
Africa|hCoV-19/South Africa/KRISP-K001380/2020|EPI ISL 515865|B.1.1.206|South Africa|2020-07-19	Africa|hCoV-19/South Africa/KRISP-K002282/2020|EPI ISL 515662|C.2|South Africa|2020-07-21	0.0005377829	Africa
Africa|hCoV-19/South Africa/KRISP-K001381/2020|EPI ISL 515866|C.1|South Africa|2020-07-19	Africa|hCoV-19/South Africa/KRISP-K002282/2020|EPI ISL 515662|C.2|South Africa|2020-07-21	0.0005378405	Africa
Africa|hCoV-19/South Africa/KRISP-K001383/2020|EPI ISL 515867|B.1.1.206|South Africa|2020-07-17	Africa|hCoV-19/South Africa/KRISP-K002282/2020|EPI ISL 515662|C.2|South Africa|2020-07-21	0.0006723843	Africa
Africa|hCoV-19/South Africa/KRISP-K001384/2020|EPI ISL 515868|B.1.1.206|South Africa|2020-07-17	Africa|hCoV-19/South Africa/KRISP-K002282/2020|EPI ISL 515662|C.2|South Africa|2020-07-21	0.0006050566	Africa
Africa|hCoV-19/South Africa/KRISP-K001385/2020|EPI ISL 515869|B.1.1.206|South Africa|2020-07-09	Africa|hCoV-19/South Africa/KRISP-K002282/2020|EPI ISL 515662|C.2|South Africa|2020-07-21	0.0004705299	Africa
Africa|hCoV-19/South Africa/KRISP-K001386/2020|EPI ISL 515870|C.1|South Africa|2020-07-17	Africa|hCoV-19/South Africa/KRISP-K002282/2020|EPI ISL 515662|C.2|South Africa|2020-07-21	0.0004369586	Africa
Africa|hCoV-19/South Africa/KRISP-K001388/2020|EPI ISL 515872|B.1.1.62|South Africa|2020-07-18	Africa|hCoV-19/South Africa/KRISP-K002282/2020|EPI ISL 515662|C.2|South Africa|2020-07-21	0.0005041832	Africa
Africa|hCoV-19/South Africa/KRISP-K001390/2020|EPI ISL 515874|B.1.140|South Africa|2020-07-20	Africa|hCoV-19/South Africa/KRISP-K002282/2020|EPI ISL 515662|C.2|South Africa|2020-07-21	0.0007060677	Africa
Africa|hCoV-19/South Africa/KRISP-K001391/2020|EPI ISL 515875|C.9|South Africa|2020-07-18	Africa|hCoV-19/South Africa/KRISP-K002282/2020|EPI ISL 515662|C.2|South Africa|2020-07-21	0.0004032855	Africa
Africa|hCoV-19/South Africa/KRISP-K001393/2020|EPI ISL 515877|B.1.1.206|South Africa|2020-07-16	Africa|hCoV-19/South Africa/KRISP-K002282/2020|EPI ISL 515662|C.2|South Africa|2020-07-21	0.0004705094	Africa
Africa|hCoV-19/South Africa/KRISP-K001394/2020|EPI ISL 515878|B.1.1.273|South Africa|2020-07-18	Africa|hCoV-19/South Africa/KRISP-K002282/2020|EPI ISL 515662|C.2|South Africa|2020-07-21	0.0005377595	Africa
Africa|hCoV-19/South Africa/KRISP-K001395/2020|EPI ISL 515879|B.1.1.273|South Africa|2020-07-19	Africa|hCoV-19/South Africa/KRISP-K002282/2020|EPI ISL 515662|C.2|South Africa|2020-07-21	0.0005889086	Africa
Africa|hCoV-19/South Africa/KRISP-K001397/2020|EPI ISL 515880|C.9|South Africa|2020-07-18	Africa|hCoV-19/South Africa/KRISP-K002282/2020|EPI ISL 515662|C.2|South Africa|2020-07-21	0.0004060551	Africa
Africa|hCoV-19/South Africa/KRISP-K001398/2020|EPI ISL 515881|B.1.1.206|South Africa|2020-07-18	Africa|hCoV-19/South Africa/KRISP-K002282/2020|EPI ISL 515662|C.2|South Africa|2020-07-21	0.0006050829	Africa
Africa|hCoV-19/South Africa/KRISP-K001399/2020|EPI ISL 515882|B.1.1.206|South Africa|2020-07-18	Africa|hCoV-19/South Africa/KRISP-K002282/2020|EPI ISL 515662|C.2|South Africa|2020-07-21	0.0004369031	Africa
Africa|hCoV-19/South Africa/KRISP-K001400/2020|EPI ISL 515883|B.1.106|South Africa|2020-07-17	Africa|hCoV-19/South Africa/KRISP-K002282/2020|EPI ISL 515662|C.2|South Africa|2020-07-21	0.0005714193	Africa
Africa|hCoV-19/South Africa/KRISP-K001402/2020|EPI ISL 515885|B.1.1.206|South Africa|2020-07-18	Africa|hCoV-19/South Africa/KRISP-K002282/2020|EPI ISL 515662|C.2|South Africa|2020-07-21	0.0005041732	Africa
Africa|hCoV-19/South Africa/KRISP-K001403/2020|EPI ISL 515886|B.1.1.206|South Africa|2020-07-18	Africa|hCoV-19/South Africa/KRISP-K002282/2020|EPI ISL 515662|C.2|South Africa|2020-07-21	0.0004705410	Africa
Africa|hCoV-19/South Africa/KRISP-K001405/2020|EPI ISL 515888|B.1.1.206|South Africa|2020-07-18	Africa|hCoV-19/South Africa/KRISP-K002282/2020|EPI ISL 515662|C.2|South Africa|2020-07-21	0.0005378063	Africa
Africa|hCoV-19/South Africa/KRISP-K001407/2020|EPI ISL 515890|C.9|South Africa|2020-07-18	Africa|hCoV-19/South Africa/KRISP-K002282/2020|EPI ISL 515662|C.2|South Africa|2020-07-21	0.0004383154	Africa
Africa|hCoV-19/South Africa/KRISP-K001408/2020|EPI ISL 515891|B.1.1.206|South Africa|2020-07-18	Africa|hCoV-19/South Africa/KRISP-K002282/2020|EPI ISL 515662|C.2|South Africa|2020-07-21	0.0004705411	Africa
Africa|hCoV-19/South Africa/KRISP-K001409/2020|EPI ISL 515892|B.1.1.273|South Africa|2020-07-17	Africa|hCoV-19/South Africa/KRISP-K002282/2020|EPI ISL 515662|C.2|South Africa|2020-07-21	0.0006050588	Africa
Africa|hCoV-19/South Africa/KRISP-K001410/2020|EPI ISL 515893|C.1|South Africa|2020-07-17	Africa|hCoV-19/South Africa/KRISP-K002282/2020|EPI ISL 515662|C.2|South Africa|2020-07-21	0.0003696958	Africa
Africa|hCoV-19/South Africa/KRISP-K002162/2020|EPI ISL 515568|H.1|South Africa|2020-07-08	Africa|hCoV-19/South Africa/KRISP-K002282/2020|EPI ISL 515662|C.2|South Africa|2020-07-21	0.0004705410	Africa
Africa|hCoV-19/South Africa/KRISP-K002163/2020|EPI ISL 515569|B.1.1.206|South Africa|2020-07-22	Africa|hCoV-19/South Africa/KRISP-K002282/2020|EPI ISL 515662|C.2|South Africa|2020-07-21	0.0005041714	Africa
Africa|hCoV-19/South Africa/KRISP-K002165/2020|EPI ISL 515571|B.1.1.206|South Africa|2020-07-22	Africa|hCoV-19/South Africa/KRISP-K002282/2020|EPI ISL 515662|C.2|South Africa|2020-07-21	0.0005425285	Africa
Africa|hCoV-19/South Africa/KRISP-K002168/2020|EPI ISL 515572|B.1.1|South Africa|2020-07-01	Africa|hCoV-19/South Africa/KRISP-K002282/2020|EPI ISL 515662|C.2|South Africa|2020-07-21	0.0004222609	Africa
Africa|hCoV-19/South Africa/KRISP-K002171/2020|EPI ISL 515573|H.1|South Africa|2020-07-08	Africa|hCoV-19/South Africa/KRISP-K002282/2020|EPI ISL 515662|C.2|South Africa|2020-07-21	0.0004369220	Africa
Africa|hCoV-19/South Africa/KRISP-K002172/2020|EPI ISL 515574|B.1|South Africa|2020-07-08	Africa|hCoV-19/South Africa/KRISP-K002282/2020|EPI ISL 515662|C.2|South Africa|2020-07-21	0.0007064431	Africa
Africa|hCoV-19/South Africa/KRISP-K002173/2020|EPI ISL 515575|B.1.1.206|South Africa|2020-07-08	Africa|hCoV-19/South Africa/KRISP-K002282/2020|EPI ISL 515662|C.2|South Africa|2020-07-21	0.0006050950	Africa
Africa|hCoV-19/South Africa/KRISP-K002174/2020|EPI ISL 515576|B.1.1.206|South Africa|2020-07-09	Africa|hCoV-19/South Africa/KRISP-K002282/2020|EPI ISL 515662|C.2|South Africa|2020-07-21	0.0004744037	Africa
Africa|hCoV-19/South Africa/KRISP-K002175/2020|EPI ISL 515577|B.1.1.57|South Africa|2020-07-09	Africa|hCoV-19/South Africa/KRISP-K002282/2020|EPI ISL 515662|C.2|South Africa|2020-07-21	0.0004087894	Africa
Africa|hCoV-19/South Africa/KRISP-K002176/2020|EPI ISL 515578|B.1.1.206|South Africa|2020-06-29	Africa|hCoV-19/South Africa/KRISP-K002282/2020|EPI ISL 515662|C.2|South Africa|2020-07-21	0.0004197102	Africa
Africa|hCoV-19/South Africa/KRISP-K002177/2020|EPI ISL 515579|B.1.1.57|South Africa|2020-07-09	Africa|hCoV-19/South Africa/KRISP-K002282/2020|EPI ISL 515662|C.2|South Africa|2020-07-21	0.0004062291	Africa
Africa|hCoV-19/South Africa/KRISP-K002179/2020|EPI ISL 515580|B.1.1.273|South Africa|2020-07-08	Africa|hCoV-19/South Africa/KRISP-K002282/2020|EPI ISL 515662|C.2|South Africa|2020-07-21	0.0004705411	Africa
Africa|hCoV-19/South Africa/KRISP-K002182/2020|EPI ISL 515581|B.1.1|South Africa|2020-07-08	Africa|hCoV-19/South Africa/KRISP-K002282/2020|EPI ISL 515662|C.2|South Africa|2020-07-21	0.0005139540	Africa
Africa|hCoV-19/South Africa/KRISP-K002183/2020|EPI ISL 515582|B.1.1.206|South Africa|2020-07-09	Africa|hCoV-19/South Africa/KRISP-K002282/2020|EPI ISL 515662|C.2|South Africa|2020-07-21	0.0006050949	Africa
Africa|hCoV-19/South Africa/KRISP-K002185/2020|EPI ISL 515584|B.1.1.84|South Africa|2020-06-30	Africa|hCoV-19/South Africa/KRISP-K002282/2020|EPI ISL 515662|C.2|South Africa|2020-07-21	0.0004032870	Africa
Africa|hCoV-19/South Africa/KRISP-K002186/2020|EPI ISL 515585|B.1.1.84|South Africa|2020-06-30	Africa|hCoV-19/South Africa/KRISP-K002282/2020|EPI ISL 515662|C.2|South Africa|2020-07-21	0.0005041274	Africa
Africa|hCoV-19/South Africa/KRISP-K002187/2020|EPI ISL 515586|B.1.1.273|South Africa|2020-07-08	Africa|hCoV-19/South Africa/KRISP-K002282/2020|EPI ISL 515662|C.2|South Africa|2020-07-21	0.0005041393	Africa
Africa|hCoV-19/South Africa/KRISP-K002188/2020|EPI ISL 515587|B.1.5|South Africa|2020-07-08	Africa|hCoV-19/South Africa/KRISP-K002282/2020|EPI ISL 515662|C.2|South Africa|2020-07-21	0.0004438075	Africa
Africa|hCoV-19/South Africa/KRISP-K002189/2020|EPI ISL 515588|B.1.5|South Africa|2020-07-08	Africa|hCoV-19/South Africa/KRISP-K002282/2020|EPI ISL 515662|C.2|South Africa|2020-07-21	0.0004746142	Africa
Africa|hCoV-19/South Africa/KRISP-K002190/2020|EPI ISL 515589|B.1.1.62|South Africa|2020-07-14	Africa|hCoV-19/South Africa/KRISP-K002282/2020|EPI ISL 515662|C.2|South Africa|2020-07-21	0.0004705504	Africa
Africa|hCoV-19/South Africa/KRISP-K002191/2020|EPI ISL 515590|B.1.5|South Africa|2020-07-06	Africa|hCoV-19/South Africa/KRISP-K002282/2020|EPI ISL 515662|C.2|South Africa|2020-07-21	0.0004766873	Africa
Africa|hCoV-19/South Africa/KRISP-K002194/2020|EPI ISL 515592|B.1.1.40|South Africa|2020-07-16	Africa|hCoV-19/South Africa/KRISP-K002282/2020|EPI ISL 515662|C.2|South Africa|2020-07-21	0.0006049896	Africa
Africa|hCoV-19/South Africa/KRISP-K002195/2020|EPI ISL 515593|C.1|South Africa|2020-07-10	Africa|hCoV-19/South Africa/KRISP-K002282/2020|EPI ISL 515662|C.2|South Africa|2020-07-21	0.0003363369	Africa
Africa|hCoV-19/South Africa/KRISP-K002196/2020|EPI ISL 515594|B.1.1.273|South Africa|2020-07-05	Africa|hCoV-19/South Africa/KRISP-K002282/2020|EPI ISL 515662|C.2|South Africa|2020-07-21	0.0005041393	Africa
Africa|hCoV-19/South Africa/KRISP-K002197/2020|EPI ISL 515595|B.1.1.206|South Africa|2020-07-13	Africa|hCoV-19/South Africa/KRISP-K002282/2020|EPI ISL 515662|C.2|South Africa|2020-07-21	0.0004905925	Africa
Africa|hCoV-19/South Africa/KRISP-K002198/2020|EPI ISL 515596|B.1.5|South Africa|2020-07-17	Africa|hCoV-19/South Africa/KRISP-K002282/2020|EPI ISL 515662|C.2|South Africa|2020-07-21	0.0006053107	Africa
Africa|hCoV-19/South Africa/KRISP-K002199/2020|EPI ISL 515597|B.1.140|South Africa|2020-07-14	Africa|hCoV-19/South Africa/KRISP-K002282/2020|EPI ISL 515662|C.2|South Africa|2020-07-21	0.0006051256	Africa
Africa|hCoV-19/South Africa/KRISP-K002200/2020|EPI ISL 515598|B.1.144|South Africa|2020-07-01	Africa|hCoV-19/South Africa/KRISP-K002282/2020|EPI ISL 515662|C.2|South Africa|2020-07-21	0.0003870550	Africa
Africa|hCoV-19/South Africa/KRISP-K002201/2020|EPI ISL 515599|B.1.106|South Africa|2020-07-01	Africa|hCoV-19/South Africa/KRISP-K002282/2020|EPI ISL 515662|C.2|South Africa|2020-07-21	0.0006454390	Africa
Africa|hCoV-19/South Africa/KRISP-K002202/2020|EPI ISL 515600|B.1.140|South Africa|2020-07-16	Africa|hCoV-19/South Africa/KRISP-K002282/2020|EPI ISL 515662|C.2|South Africa|2020-07-21	0.0006051256	Africa
Africa|hCoV-19/South Africa/KRISP-K002203/2020|EPI ISL 515601|B.1.140|South Africa|2020-07-09	Africa|hCoV-19/South Africa/KRISP-K002282/2020|EPI ISL 515662|C.2|South Africa|2020-07-21	0.0006724049	Africa
Africa|hCoV-19/South Africa/KRISP-K002204/2020|EPI ISL 515602|B.1.1.273|South Africa|2020-07-18	Africa|hCoV-19/South Africa/KRISP-K002282/2020|EPI ISL 515662|C.2|South Africa|2020-07-21	0.0005041393	Africa
Africa|hCoV-19/South Africa/KRISP-K002205/2020|EPI ISL 515603|B.1.106|South Africa|2020-07-16	Africa|hCoV-19/South Africa/KRISP-K002282/2020|EPI ISL 515662|C.2|South Africa|2020-07-21	0.0007785784	Africa
Africa|hCoV-19/South Africa/KRISP-K002206/2020|EPI ISL 515604|B.1.1.273|South Africa|2020-07-17	Africa|hCoV-19/South Africa/KRISP-K002282/2020|EPI ISL 515662|C.2|South Africa|2020-07-21	0.0005377722	Africa
Africa|hCoV-19/South Africa/KRISP-K002209/2020|EPI ISL 515606|B.1.140|South Africa|2020-07-24	Africa|hCoV-19/South Africa/KRISP-K002282/2020|EPI ISL 515662|C.2|South Africa|2020-07-21	0.0008744023	Africa
Africa|hCoV-19/South Africa/KRISP-K002210/2020|EPI ISL 515607|B.1.1.117|South Africa|2020-07-24	Africa|hCoV-19/South Africa/KRISP-K002282/2020|EPI ISL 515662|C.2|South Africa|2020-07-21	0.0005044884	Africa
Africa|hCoV-19/South Africa/KRISP-K002211/2020|EPI ISL 515608|B.1.140|South Africa|2020-07-08	Africa|hCoV-19/South Africa/KRISP-K002282/2020|EPI ISL 515662|C.2|South Africa|2020-07-21	0.0006862049	Africa
Africa|hCoV-19/South Africa/KRISP-K002213/2020|EPI ISL 515610|C.1|South Africa|2020-07-30	Africa|hCoV-19/South Africa/KRISP-K002282/2020|EPI ISL 515662|C.2|South Africa|2020-07-21	0.0003025403	Africa
Africa|hCoV-19/South Africa/KRISP-K002214/2020|EPI ISL 515611|B.1.1.117|South Africa|2020-07-30	Africa|hCoV-19/South Africa/KRISP-K002282/2020|EPI ISL 515662|C.2|South Africa|2020-07-21	0.0004118050	Africa
Africa|hCoV-19/South Africa/KRISP-K002215/2020|EPI ISL 515612|B.1.1.206|South Africa|2020-07-30	Africa|hCoV-19/South Africa/KRISP-K002282/2020|EPI ISL 515662|C.2|South Africa|2020-07-21	0.0005378171	Africa
Africa|hCoV-19/South Africa/KRISP-K002216/2020|EPI ISL 515613|B.1.1.206|South Africa|2020-07-18	Africa|hCoV-19/South Africa/KRISP-K002282/2020|EPI ISL 515662|C.2|South Africa|2020-07-21	0.0005080831	Africa
Africa|hCoV-19/South Africa/KRISP-K002217/2020|EPI ISL 515614|B.1.144|South Africa|2020-07-18	Africa|hCoV-19/South Africa/KRISP-K002282/2020|EPI ISL 515662|C.2|South Africa|2020-07-21	0.0003804695	Africa
Africa|hCoV-19/South Africa/KRISP-K002218/2020|EPI ISL 515615|B.1.1.206|South Africa|2020-07-17	Africa|hCoV-19/South Africa/KRISP-K002282/2020|EPI ISL 515662|C.2|South Africa|2020-07-21	0.0006419848	Africa
Africa|hCoV-19/South Africa/KRISP-K002219/2020|EPI ISL 515616|H.1|South Africa|2020-07-21	Africa|hCoV-19/South Africa/KRISP-K002282/2020|EPI ISL 515662|C.2|South Africa|2020-07-21	0.0004708575	Africa
Africa|hCoV-19/South Africa/KRISP-K002220/2020|EPI ISL 515617|B.1.144|South Africa|2020-07-13	Africa|hCoV-19/South Africa/KRISP-K002282/2020|EPI ISL 515662|C.2|South Africa|2020-07-21	0.0005184774	Africa
Africa|hCoV-19/South Africa/KRISP-K002221/2020|EPI ISL 515618|B.1.1.206|South Africa|2020-07-20	Africa|hCoV-19/South Africa/KRISP-K002282/2020|EPI ISL 515662|C.2|South Africa|2020-07-21	0.0004553602	Africa
Africa|hCoV-19/South Africa/KRISP-K002222/2020|EPI ISL 515619|B.1.106|South Africa|2020-07-21	Africa|hCoV-19/South Africa/KRISP-K002282/2020|EPI ISL 515662|C.2|South Africa|2020-07-21	0.0004708052	Africa
Africa|hCoV-19/South Africa/KRISP-K002223/2020|EPI ISL 515620|C.1|South Africa|2020-07-21	Africa|hCoV-19/South Africa/KRISP-K002282/2020|EPI ISL 515662|C.2|South Africa|2020-07-21	0.0003756665	Africa
Africa|hCoV-19/South Africa/KRISP-K002225/2020|EPI ISL 515621|B.1.1.206|South Africa|2020-07-21	Africa|hCoV-19/South Africa/KRISP-K002282/2020|EPI ISL 515662|C.2|South Africa|2020-07-21	0.0005631466	Africa
Africa|hCoV-19/South Africa/KRISP-K002226/2020|EPI ISL 515622|B.1.1.254|South Africa|2020-07-21	Africa|hCoV-19/South Africa/KRISP-K002282/2020|EPI ISL 515662|C.2|South Africa|2020-07-21	0.0004369110	Africa
Africa|hCoV-19/South Africa/KRISP-K002227/2020|EPI ISL 515623|B.1.237|South Africa|2020-07-21	Africa|hCoV-19/South Africa/KRISP-K002282/2020|EPI ISL 515662|C.2|South Africa|2020-07-21	0.0006387416	Africa
Africa|hCoV-19/South Africa/KRISP-K002228/2020|EPI ISL 515624|B.1.5|South Africa|2020-07-20	Africa|hCoV-19/South Africa/KRISP-K002282/2020|EPI ISL 515662|C.2|South Africa|2020-07-21	0.0004193208	Africa
Africa|hCoV-19/South Africa/KRISP-K002229/2020|EPI ISL 515625|B.1.1.206|South Africa|2020-07-21	Africa|hCoV-19/South Africa/KRISP-K002282/2020|EPI ISL 515662|C.2|South Africa|2020-07-21	0.0006127165	Africa
Africa|hCoV-19/South Africa/KRISP-K002230/2020|EPI ISL 515626|C.1|South Africa|2020-07-21	Africa|hCoV-19/South Africa/KRISP-K002282/2020|EPI ISL 515662|C.2|South Africa|2020-07-21	0.0003432425	Africa
Africa|hCoV-19/South Africa/KRISP-K002231/2020|EPI ISL 515627|B.1.1|South Africa|2020-07-18	Africa|hCoV-19/South Africa/KRISP-K002282/2020|EPI ISL 515662|C.2|South Africa|2020-07-21	0.0004032950	Africa
Africa|hCoV-19/South Africa/KRISP-K002234/2020|EPI ISL 515628|C.1|South Africa|2020-07-21	Africa|hCoV-19/South Africa/KRISP-K002282/2020|EPI ISL 515662|C.2|South Africa|2020-07-21	0.0003360577	Africa
Africa|hCoV-19/South Africa/KRISP-K002237/2020|EPI ISL 515629|C.1|South Africa|2020-07-20	Africa|hCoV-19/South Africa/KRISP-K002282/2020|EPI ISL 515662|C.2|South Africa|2020-07-21	0.0003058857	Africa
Africa|hCoV-19/South Africa/KRISP-K002238/2020|EPI ISL 515630|B.1.1|South Africa|2020-07-20	Africa|hCoV-19/South Africa/KRISP-K002282/2020|EPI ISL 515662|C.2|South Africa|2020-07-21	0.0004551100	Africa
Africa|hCoV-19/South Africa/KRISP-K002239/2020|EPI ISL 515631|B.1.1.206|South Africa|2020-07-20	Africa|hCoV-19/South Africa/KRISP-K002282/2020|EPI ISL 515662|C.2|South Africa|2020-07-21	0.0005377956	Africa
Africa|hCoV-19/South Africa/KRISP-K002242/2020|EPI ISL 515633|B.1.5|South Africa|2020-07-21	Africa|hCoV-19/South Africa/KRISP-K002282/2020|EPI ISL 515662|C.2|South Africa|2020-07-21	0.0006434500	Africa
Africa|hCoV-19/South Africa/KRISP-K002243/2020|EPI ISL 515634|B.1.1.34|South Africa|2020-07-21	Africa|hCoV-19/South Africa/KRISP-K002282/2020|EPI ISL 515662|C.2|South Africa|2020-07-21	0.0005713924	Africa
Africa|hCoV-19/South Africa/KRISP-K002244/2020|EPI ISL 515635|B.1.106|South Africa|2020-07-20	Africa|hCoV-19/South Africa/KRISP-K002282/2020|EPI ISL 515662|C.2|South Africa|2020-07-21	0.0005728632	Africa
Africa|hCoV-19/South Africa/KRISP-K002249/2020|EPI ISL 515636|B.1.1|South Africa|2020-07-21	Africa|hCoV-19/South Africa/KRISP-K002282/2020|EPI ISL 515662|C.2|South Africa|2020-07-21	0.0005120368	Africa
Africa|hCoV-19/South Africa/KRISP-K002251/2020|EPI ISL 515638|B.1.1|South Africa|2020-07-21	Africa|hCoV-19/South Africa/KRISP-K002282/2020|EPI ISL 515662|C.2|South Africa|2020-07-21	0.0004077951	Africa
Africa|hCoV-19/South Africa/KRISP-K002253/2020|EPI ISL 515639|B.1.1.117|South Africa|2020-07-21	Africa|hCoV-19/South Africa/KRISP-K002282/2020|EPI ISL 515662|C.2|South Africa|2020-07-21	0.0004705299	Africa
Africa|hCoV-19/South Africa/KRISP-K002255/2020|EPI ISL 515640|B.1.1|South Africa|2020-07-21	Africa|hCoV-19/South Africa/KRISP-K002282/2020|EPI ISL 515662|C.2|South Africa|2020-07-21	0.0004383464	Africa
Africa|hCoV-19/South Africa/KRISP-K002256/2020|EPI ISL 515641|B.1.1.56|South Africa|2020-07-21	Africa|hCoV-19/South Africa/KRISP-K002282/2020|EPI ISL 515662|C.2|South Africa|2020-07-21	0.0005714421	Africa
Africa|hCoV-19/South Africa/KRISP-K002257/2020|EPI ISL 515642|B.1.1.206|South Africa|2020-07-19	Africa|hCoV-19/South Africa/KRISP-K002282/2020|EPI ISL 515662|C.2|South Africa|2020-07-21	0.0005714173	Africa
Africa|hCoV-19/South Africa/KRISP-K002258/2020|EPI ISL 515643|B.1.1.206|South Africa|2020-07-18	Africa|hCoV-19/South Africa/KRISP-K002282/2020|EPI ISL 515662|C.2|South Africa|2020-07-21	0.0004032775	Africa
Africa|hCoV-19/South Africa/KRISP-K002259/2020|EPI ISL 515644|C.1|South Africa|2020-07-18	Africa|hCoV-19/South Africa/KRISP-K002282/2020|EPI ISL 515662|C.2|South Africa|2020-07-21	0.0003024458	Africa
Africa|hCoV-19/South Africa/KRISP-K002260/2020|EPI ISL 515645|B.1.5|South Africa|2020-07-16	Africa|hCoV-19/South Africa/KRISP-K002282/2020|EPI ISL 515662|C.2|South Africa|2020-07-21	0.0006051136	Africa
Africa|hCoV-19/South Africa/KRISP-K002263/2020|EPI ISL 515646|B.1.1.206|South Africa|2020-07-19	Africa|hCoV-19/South Africa/KRISP-K002282/2020|EPI ISL 515662|C.2|South Africa|2020-07-21	0.0005763564	Africa
Africa|hCoV-19/South Africa/KRISP-K002264/2020|EPI ISL 515647|B.1.1.206|South Africa|2020-07-19	Africa|hCoV-19/South Africa/KRISP-K002282/2020|EPI ISL 515662|C.2|South Africa|2020-07-21	0.0005041714	Africa
Africa|hCoV-19/South Africa/KRISP-K002265/2020|EPI ISL 515648|B.1.1.62|South Africa|2020-07-20	Africa|hCoV-19/South Africa/KRISP-K002282/2020|EPI ISL 515662|C.2|South Africa|2020-07-21	0.0005113668	Africa
Africa|hCoV-19/South Africa/KRISP-K002266/2020|EPI ISL 515649|H.1|South Africa|2020-07-20	Africa|hCoV-19/South Africa/KRISP-K002282/2020|EPI ISL 515662|C.2|South Africa|2020-07-21	0.0005045907	Africa
Africa|hCoV-19/South Africa/KRISP-K002268/2020|EPI ISL 515650|C.1|South Africa|2020-07-20	Africa|hCoV-19/South Africa/KRISP-K002282/2020|EPI ISL 515662|C.2|South Africa|2020-07-21	0.0003024459	Africa
Africa|hCoV-19/South Africa/KRISP-K002269/2020|EPI ISL 515651|B.1.1.1|South Africa|2020-07-21	Africa|hCoV-19/South Africa/KRISP-K002282/2020|EPI ISL 515662|C.2|South Africa|2020-07-21	0.0003024458	Africa
Africa|hCoV-19/South Africa/KRISP-K002270/2020|EPI ISL 515652|B.1.1.206|South Africa|2020-07-20	Africa|hCoV-19/South Africa/KRISP-K002282/2020|EPI ISL 515662|C.2|South Africa|2020-07-21	0.0005054573	Africa
Africa|hCoV-19/South Africa/KRISP-K002271/2020|EPI ISL 515653|B.1.1.206|South Africa|2020-07-19	Africa|hCoV-19/South Africa/KRISP-K002282/2020|EPI ISL 515662|C.2|South Africa|2020-07-21	0.0004032775	Africa
Africa|hCoV-19/South Africa/KRISP-K002273/2020|EPI ISL 515654|C.1|South Africa|2020-07-21	Africa|hCoV-19/South Africa/KRISP-K002282/2020|EPI ISL 515662|C.2|South Africa|2020-07-21	0.0003696709	Africa
Africa|hCoV-19/South Africa/KRISP-K002274/2020|EPI ISL 515655|B.1.1.206|South Africa|2020-07-21	Africa|hCoV-19/South Africa/KRISP-K002282/2020|EPI ISL 515662|C.2|South Africa|2020-07-21	0.0005041393	Africa
Africa|hCoV-19/South Africa/KRISP-K002278/2020|EPI ISL 515658|B.1.1.206|South Africa|2020-07-21	Africa|hCoV-19/South Africa/KRISP-K002282/2020|EPI ISL 515662|C.2|South Africa|2020-07-21	0.0006050830	Africa
Africa|hCoV-19/South Africa/KRISP-K002279/2020|EPI ISL 515659|B.1.1.206|South Africa|2020-07-21	Africa|hCoV-19/South Africa/KRISP-K002282/2020|EPI ISL 515662|C.2|South Africa|2020-07-21	0.0006050830	Africa
Africa|hCoV-19/South Africa/KRISP-K002280/2020|EPI ISL 515660|C.1|South Africa|2020-07-21	Africa|hCoV-19/South Africa/KRISP-K002282/2020|EPI ISL 515662|C.2|South Africa|2020-07-21	0.0003360803	Africa
Africa|hCoV-19/South Africa/KRISP-K002281/2020|EPI ISL 515661|B.1.1.1|South Africa|2020-07-21	Africa|hCoV-19/South Africa/KRISP-K002282/2020|EPI ISL 515662|C.2|South Africa|2020-07-21	0.0002352159	Africa
Africa|hCoV-19/Algeria/G0638 2264/2020|EPI ISL 418241|B.1|Algeria|2020-03-02	Africa|hCoV-19/South Africa/KRISP-K002283/2020|EPI ISL 515663|B.1.1.206|South Africa|2020-07-12	0.0004438575	Africa
Africa|hCoV-19/Algeria/G0640 2265/2020|EPI ISL 418242|B.1|Algeria|2020-03-08	Africa|hCoV-19/South Africa/KRISP-K002283/2020|EPI ISL 515663|B.1.1.206|South Africa|2020-07-12	0.0003407449	Africa
Africa|hCoV-19/Algeria/G0860 2262/2020|EPI ISL 420037|B.1|Algeria|2020-03-02	Africa|hCoV-19/South Africa/KRISP-K002283/2020|EPI ISL 515663|B.1.1.206|South Africa|2020-07-12	0.0003407448	Africa
Africa|hCoV-19/Benin/1022/2020|EPI ISL 476826|B.1|Benin|2020-03-25	Africa|hCoV-19/South Africa/KRISP-K002283/2020|EPI ISL 515663|B.1.1.206|South Africa|2020-07-12	0.0003066923	Africa
Africa|hCoV-19/Benin/1092/2020|EPI ISL 476827|B.1|Benin|2020-03-27	Africa|hCoV-19/South Africa/KRISP-K002283/2020|EPI ISL 515663|B.1.1.206|South Africa|2020-07-12	0.0003067686	Africa
Africa|hCoV-19/Benin/1408/2020|EPI ISL 476825|B.1.356|Benin|2020-04-04	Africa|hCoV-19/South Africa/KRISP-K002283/2020|EPI ISL 515663|B.1.1.206|South Africa|2020-07-12	0.0003407680	Africa
Africa|hCoV-19/Benin/1409/2020|EPI ISL 476828|B.1|Benin|2020-04-06	Africa|hCoV-19/South Africa/KRISP-K002283/2020|EPI ISL 515663|B.1.1.206|South Africa|2020-07-12	0.0003775708	Africa
Africa|hCoV-19/Benin/1950/2020|EPI ISL 476830|A|Benin|2020-04-15	Africa|hCoV-19/South Africa/KRISP-K002283/2020|EPI ISL 515663|B.1.1.206|South Africa|2020-07-12	0.0005112934	Africa
Africa|hCoV-19/Benin/197/2020|EPI ISL 476822|B.1.178|Benin|2020-03-15	Africa|hCoV-19/South Africa/KRISP-K002283/2020|EPI ISL 515663|B.1.1.206|South Africa|2020-07-12	0.0003067268	Africa
Africa|hCoV-19/Benin/2012/2020|EPI ISL 476831|A|Benin|2020-04-15	Africa|hCoV-19/South Africa/KRISP-K002283/2020|EPI ISL 515663|B.1.1.206|South Africa|2020-07-12	0.0005453109	Africa
Africa|hCoV-19/Benin/260/2020|EPI ISL 476823|B.1.292|Benin|2020-03-17	Africa|hCoV-19/South Africa/KRISP-K002283/2020|EPI ISL 515663|B.1.1.206|South Africa|2020-07-12	0.0004089467	Africa
Africa|hCoV-19/Benin/314/2020|EPI ISL 476834|B.1.5|Benin|2020-03-17	Africa|hCoV-19/South Africa/KRISP-K002283/2020|EPI ISL 515663|B.1.1.206|South Africa|2020-07-12	0.0004112745	Africa
Africa|hCoV-19/Benin/461/2020|EPI ISL 476833|A|Benin|2020-03-17	Africa|hCoV-19/South Africa/KRISP-K002283/2020|EPI ISL 515663|B.1.1.206|South Africa|2020-07-12	0.0005453111	Africa
Africa|hCoV-19/Benin/501/2020|EPI ISL 476824|B.1.356|Benin|2020-03-17	Africa|hCoV-19/South Africa/KRISP-K002283/2020|EPI ISL 515663|B.1.1.206|South Africa|2020-07-12	0.0003407448	Africa
Africa|hCoV-19/Benin/843/2020|EPI ISL 476829|A|Benin|2020-03-19	Africa|hCoV-19/South Africa/KRISP-K002283/2020|EPI ISL 515663|B.1.1.206|South Africa|2020-07-12	0.0004771925	Africa
Africa|hCoV-19/Botswana/BOT0455/2020|EPI ISL 560386|B.1|Botswana|2020-03-28	Africa|hCoV-19/South Africa/KRISP-K002283/2020|EPI ISL 515663|B.1.1.206|South Africa|2020-07-12	0.0002725847	Africa
Africa|hCoV-19/Botswana/BOT2254/2020|EPI ISL 560390|B.1.1|Botswana|2020-04-08	Africa|hCoV-19/South Africa/KRISP-K002283/2020|EPI ISL 515663|B.1.1.206|South Africa|2020-07-12	0.0001383836	Africa
Africa|hCoV-19/Botswana/BOT2283/2020|EPI ISL 560385|B.1|Botswana|2020-04-07	Africa|hCoV-19/South Africa/KRISP-K002283/2020|EPI ISL 515663|B.1.1.206|South Africa|2020-07-12	0.0003882072	Africa
Africa|hCoV-19/Botswana/BOT2624/2020|EPI ISL 560387|B.1.1|Botswana|2020-04-05	Africa|hCoV-19/South Africa/KRISP-K002283/2020|EPI ISL 515663|B.1.1.206|South Africa|2020-07-12	0.0001411319	Africa
Africa|hCoV-19/Botswana/BOT4161/2020|EPI ISL 560388|B.1.1.220|Botswana|2020-04-16	Africa|hCoV-19/South Africa/KRISP-K002283/2020|EPI ISL 515663|B.1.1.206|South Africa|2020-07-12	0.0002097460	Africa
Africa|hCoV-19/DRC/04186/2020|EPI ISL 471411|A|Democratic Republic of the Congo|2020-04-25	Africa|hCoV-19/South Africa/KRISP-K002283/2020|EPI ISL 515663|B.1.1.206|South Africa|2020-07-12	0.0005453104	Africa
Africa|hCoV-19/DRC/04188/2020|EPI ISL 471413|A|Democratic Republic of the Congo|2020-04-25	Africa|hCoV-19/South Africa/KRISP-K002283/2020|EPI ISL 515663|B.1.1.206|South Africa|2020-07-12	0.0006304567	Africa
Africa|hCoV-19/DRC/10041/2020|EPI ISL 527543|B.1.1.275|Democratic Republic of the Congo|2020-05-22	Africa|hCoV-19/South Africa/KRISP-K002283/2020|EPI ISL 515663|B.1.1.206|South Africa|2020-07-12	0.0002074785	Africa
Africa|hCoV-19/DRC/10057/2020|EPI ISL 527538|B.1.1.275|Democratic Republic of the Congo|2020-05-22	Africa|hCoV-19/South Africa/KRISP-K002283/2020|EPI ISL 515663|B.1.1.206|South Africa|2020-07-12	0.0003209960	Africa
Africa|hCoV-19/DRC/10061/2020|EPI ISL 527521|B.1.1.275|Democratic Republic of the Congo|2020-05-22	Africa|hCoV-19/South Africa/KRISP-K002283/2020|EPI ISL 515663|B.1.1.206|South Africa|2020-07-12	0.0001761328	Africa
Africa|hCoV-19/DRC/10070/2020|EPI ISL 527544|B.1.178|Democratic Republic of the Congo|2020-05-22	Africa|hCoV-19/South Africa/KRISP-K002283/2020|EPI ISL 515663|B.1.1.206|South Africa|2020-07-12	0.0004489762	Africa
Africa|hCoV-19/DRC/10120/2020|EPI ISL 513624|B.1.1.275|Democratic Republic of the Congo|2020-05-22	Africa|hCoV-19/South Africa/KRISP-K002283/2020|EPI ISL 515663|B.1.1.206|South Africa|2020-07-12	0.0002476195	Africa
Africa|hCoV-19/DRC/10127/2020|EPI ISL 513625|B.1.1.275|Democratic Republic of the Congo|2020-05-22	Africa|hCoV-19/South Africa/KRISP-K002283/2020|EPI ISL 515663|B.1.1.206|South Africa|2020-07-12	0.0002443613	Africa
Africa|hCoV-19/DRC/10242/2020|EPI ISL 513626|B.1.84|Democratic Republic of the Congo|2020-05-22	Africa|hCoV-19/South Africa/KRISP-K002283/2020|EPI ISL 515663|B.1.1.206|South Africa|2020-07-12	0.0003434208	Africa
Africa|hCoV-19/DRC/10251/2020|EPI ISL 513627|B.1.128|Democratic Republic of the Congo|2020-05-22	Africa|hCoV-19/South Africa/KRISP-K002283/2020|EPI ISL 515663|B.1.1.206|South Africa|2020-07-12	0.0004814238	Africa
Africa|hCoV-19/DRC/10324/2020|EPI ISL 527545|B.1.214|Democratic Republic of the Congo|2020-05-22	Africa|hCoV-19/South Africa/KRISP-K002283/2020|EPI ISL 515663|B.1.1.206|South Africa|2020-07-12	0.0004149471	Africa
Africa|hCoV-19/DRC/10346/2020|EPI ISL 527546|B.1.214|Democratic Republic of the Congo|2020-05-22	Africa|hCoV-19/South Africa/KRISP-K002283/2020|EPI ISL 515663|B.1.1.206|South Africa|2020-07-12	0.0004193250	Africa
Africa|hCoV-19/DRC/10364/2020|EPI ISL 527498|B.1|Democratic Republic of the Congo|2020-05-22	Africa|hCoV-19/South Africa/KRISP-K002283/2020|EPI ISL 515663|B.1.1.206|South Africa|2020-07-12	0.0003131033	Africa
Africa|hCoV-19/DRC/10371/2020|EPI ISL 527489|B.1.178|Democratic Republic of the Congo|2020-05-22	Africa|hCoV-19/South Africa/KRISP-K002283/2020|EPI ISL 515663|B.1.1.206|South Africa|2020-07-12	0.0004497575	Africa
Africa|hCoV-19/DRC/10373/2020|EPI ISL 527495|B.1.159|Democratic Republic of the Congo|2020-05-22	Africa|hCoV-19/South Africa/KRISP-K002283/2020|EPI ISL 515663|B.1.1.206|South Africa|2020-07-12	0.0004157174	Africa
Africa|hCoV-19/DRC/10374/2020|EPI ISL 527539|B.1.84|Democratic Republic of the Congo|2020-05-22	Africa|hCoV-19/South Africa/KRISP-K002283/2020|EPI ISL 515663|B.1.1.206|South Africa|2020-07-12	0.0005311670	Africa
Africa|hCoV-19/DRC/10375/2020|EPI ISL 527499|B.1.84|Democratic Republic of the Congo|2020-05-22	Africa|hCoV-19/South Africa/KRISP-K002283/2020|EPI ISL 515663|B.1.1.206|South Africa|2020-07-12	0.0004858446	Africa
Africa|hCoV-19/DRC/10399/2020|EPI ISL 527491|B.1.214|Democratic Republic of the Congo|2020-05-22	Africa|hCoV-19/South Africa/KRISP-K002283/2020|EPI ISL 515663|B.1.1.206|South Africa|2020-07-12	0.0003113889	Africa
Africa|hCoV-19/DRC/10502/2020|EPI ISL 527547|B.1.5|Democratic Republic of the Congo|2020-05-20	Africa|hCoV-19/South Africa/KRISP-K002283/2020|EPI ISL 515663|B.1.1.206|South Africa|2020-07-12	0.0002418410	Africa
Africa|hCoV-19/DRC/10506/2020|EPI ISL 527524|B.1.5|Democratic Republic of the Congo|2020-05-18	Africa|hCoV-19/South Africa/KRISP-K002283/2020|EPI ISL 515663|B.1.1.206|South Africa|2020-07-12	0.0002477892	Africa
Africa|hCoV-19/DRC/10507/2020|EPI ISL 527492|B.1.5|Democratic Republic of the Congo|2020-05-18	Africa|hCoV-19/South Africa/KRISP-K002283/2020|EPI ISL 515663|B.1.1.206|South Africa|2020-07-12	0.0002769335	Africa
Africa|hCoV-19/DRC/10508/2020|EPI ISL 527494|B.1.5|Democratic Republic of the Congo|2020-05-20	Africa|hCoV-19/South Africa/KRISP-K002283/2020|EPI ISL 515663|B.1.1.206|South Africa|2020-07-12	0.0002754278	Africa
Africa|hCoV-19/DRC/10532/2020|EPI ISL 527532|B.1.5|Democratic Republic of the Congo|2020-05-20	Africa|hCoV-19/South Africa/KRISP-K002283/2020|EPI ISL 515663|B.1.1.206|South Africa|2020-07-12	0.0002480173	Africa
Africa|hCoV-19/DRC/10533/2020|EPI ISL 527548|B.1.5|Democratic Republic of the Congo|2020-05-20	Africa|hCoV-19/South Africa/KRISP-K002283/2020|EPI ISL 515663|B.1.1.206|South Africa|2020-07-12	0.0002764809	Africa
Africa|hCoV-19/DRC/10621/2020|EPI ISL 527526|B.1.214|Democratic Republic of the Congo|2020-05-23	Africa|hCoV-19/South Africa/KRISP-K002283/2020|EPI ISL 515663|B.1.1.206|South Africa|2020-07-12	0.0003889304	Africa
Africa|hCoV-19/DRC/10640/2020|EPI ISL 527541|B.1|Democratic Republic of the Congo|2020-05-22	Africa|hCoV-19/South Africa/KRISP-K002283/2020|EPI ISL 515663|B.1.1.206|South Africa|2020-07-12	0.0005713150	Africa
Africa|hCoV-19/DRC/10644/2020|EPI ISL 527549|B.1|Democratic Republic of the Congo|2020-05-22	Africa|hCoV-19/South Africa/KRISP-K002283/2020|EPI ISL 515663|B.1.1.206|South Africa|2020-07-12	0.0005530134	Africa
Africa|hCoV-19/DRC/10728/2020|EPI ISL 513628|B.1.5|Democratic Republic of the Congo|2020-05-23	Africa|hCoV-19/South Africa/KRISP-K002283/2020|EPI ISL 515663|B.1.1.206|South Africa|2020-07-12	0.0002836357	Africa
Africa|hCoV-19/DRC/10731/2020|EPI ISL 513629|B.1.1.1|Democratic Republic of the Congo|2020-05-23	Africa|hCoV-19/South Africa/KRISP-K002283/2020|EPI ISL 515663|B.1.1.206|South Africa|2020-07-12	0.0003214327	Africa
Africa|hCoV-19/DRC/10733/2020|EPI ISL 513630|B.1|Democratic Republic of the Congo|2020-05-23	Africa|hCoV-19/South Africa/KRISP-K002283/2020|EPI ISL 515663|B.1.1.206|South Africa|2020-07-12	0.0004110387	Africa
Africa|hCoV-19/DRC/108/2020|EPI ISL 417948|B.1.128|Democratic Republic of the Congo|2020-03-19	Africa|hCoV-19/South Africa/KRISP-K002283/2020|EPI ISL 515663|B.1.1.206|South Africa|2020-07-12	0.0003753144	Africa
Africa|hCoV-19/DRC/10885/2020|EPI ISL 513631|B.1.84|Democratic Republic of the Congo|2020-05-23	Africa|hCoV-19/South Africa/KRISP-K002283/2020|EPI ISL 515663|B.1.1.206|South Africa|2020-07-12	0.0004139839	Africa
Africa|hCoV-19/DRC/10902/2020|EPI ISL 527490|B.1.178|Democratic Republic of the Congo|2020-05-23	Africa|hCoV-19/South Africa/KRISP-K002283/2020|EPI ISL 515663|B.1.1.206|South Africa|2020-07-12	0.0003802683	Africa
Africa|hCoV-19/DRC/10913/2020|EPI ISL 527507|B.1.84|Democratic Republic of the Congo|2020-05-24	Africa|hCoV-19/South Africa/KRISP-K002283/2020|EPI ISL 515663|B.1.1.206|South Africa|2020-07-12	0.0004888794	Africa
Africa|hCoV-19/DRC/11005/2020|EPI ISL 527550|B.1.159|Democratic Republic of the Congo|2020-05-24	Africa|hCoV-19/South Africa/KRISP-K002283/2020|EPI ISL 515663|B.1.1.206|South Africa|2020-07-12	0.0005185779	Africa
Africa|hCoV-19/DRC/11008/2020|EPI ISL 527503|B.1.159|Democratic Republic of the Congo|2020-05-24	Africa|hCoV-19/South Africa/KRISP-K002283/2020|EPI ISL 515663|B.1.1.206|South Africa|2020-07-12	0.0004534908	Africa
Africa|hCoV-19/DRC/11022/2020|EPI ISL 527551|B.1.214|Democratic Republic of the Congo|2020-05-24	Africa|hCoV-19/South Africa/KRISP-K002283/2020|EPI ISL 515663|B.1.1.206|South Africa|2020-07-12	0.0004841750	Africa
Africa|hCoV-19/DRC/11024/2020|EPI ISL 527552|B.1.149|Democratic Republic of the Congo|2020-05-24	Africa|hCoV-19/South Africa/KRISP-K002283/2020|EPI ISL 515663|B.1.1.206|South Africa|2020-07-12	0.0005235565	Africa
Africa|hCoV-19/DRC/11026/2020|EPI ISL 527553|B.1.149|Democratic Republic of the Congo|2020-05-24	Africa|hCoV-19/South Africa/KRISP-K002283/2020|EPI ISL 515663|B.1.1.206|South Africa|2020-07-12	0.0003802419	Africa
Africa|hCoV-19/DRC/11031/2020|EPI ISL 527554|B.1.214|Democratic Republic of the Congo|2020-05-24	Africa|hCoV-19/South Africa/KRISP-K002283/2020|EPI ISL 515663|B.1.1.206|South Africa|2020-07-12	0.0004151295	Africa
Africa|hCoV-19/DRC/11041/2020|EPI ISL 527555|B.1|Democratic Republic of the Congo|2020-05-24	Africa|hCoV-19/South Africa/KRISP-K002283/2020|EPI ISL 515663|B.1.1.206|South Africa|2020-07-12	0.0003804090	Africa
Africa|hCoV-19/DRC/11057/2020|EPI ISL 527528|B.1.5|Democratic Republic of the Congo|2020-05-24	Africa|hCoV-19/South Africa/KRISP-K002283/2020|EPI ISL 515663|B.1.1.206|South Africa|2020-07-12	0.0003176444	Africa
Africa|hCoV-19/DRC/11078/2020|EPI ISL 527514|B.1|Democratic Republic of the Congo|2020-05-24	Africa|hCoV-19/South Africa/KRISP-K002283/2020|EPI ISL 515663|B.1.1.206|South Africa|2020-07-12	0.0004202793	Africa
Africa|hCoV-19/DRC/11079/2020|EPI ISL 527500|B.1.214|Democratic Republic of the Congo|2020-05-24	Africa|hCoV-19/South Africa/KRISP-K002283/2020|EPI ISL 515663|B.1.1.206|South Africa|2020-07-12	0.0003477027	Africa
Africa|hCoV-19/DRC/11093/2020|EPI ISL 527527|B.1.5|Democratic Republic of the Congo|2020-05-24	Africa|hCoV-19/South Africa/KRISP-K002283/2020|EPI ISL 515663|B.1.1.206|South Africa|2020-07-12	0.0003903960	Africa
Africa|hCoV-19/DRC/11096/2020|EPI ISL 527522|B.1|Democratic Republic of the Congo|2020-05-24	Africa|hCoV-19/South Africa/KRISP-K002283/2020|EPI ISL 515663|B.1.1.206|South Africa|2020-07-12	0.0003525300	Africa
Africa|hCoV-19/DRC/11114/2020|EPI ISL 527534|B.1.214|Democratic Republic of the Congo|2020-05-25	Africa|hCoV-19/South Africa/KRISP-K002283/2020|EPI ISL 515663|B.1.1.206|South Africa|2020-07-12	0.0004610221	Africa
Africa|hCoV-19/DRC/11123/2020|EPI ISL 527496|B.1.84|Democratic Republic of the Congo|2020-05-24	Africa|hCoV-19/South Africa/KRISP-K002283/2020|EPI ISL 515663|B.1.1.206|South Africa|2020-07-12	0.0003810894	Africa
Africa|hCoV-19/DRC/11134/2020|EPI ISL 527518|B.1.5|Democratic Republic of the Congo|2020-05-24	Africa|hCoV-19/South Africa/KRISP-K002283/2020|EPI ISL 515663|B.1.1.206|South Africa|2020-07-12	0.0002812064	Africa
Africa|hCoV-19/DRC/11143/2020|EPI ISL 527556|B.1|Democratic Republic of the Congo|2020-05-24	Africa|hCoV-19/South Africa/KRISP-K002283/2020|EPI ISL 515663|B.1.1.206|South Africa|2020-07-12	0.0005186420	Africa
Africa|hCoV-19/DRC/11145/2020|EPI ISL 527501|B.1.214|Democratic Republic of the Congo|2020-05-24	Africa|hCoV-19/South Africa/KRISP-K002283/2020|EPI ISL 515663|B.1.1.206|South Africa|2020-07-12	0.0004871734	Africa
Africa|hCoV-19/DRC/11148/2020|EPI ISL 527525|B.1.178|Democratic Republic of the Congo|2020-05-24	Africa|hCoV-19/South Africa/KRISP-K002283/2020|EPI ISL 515663|B.1.1.206|South Africa|2020-07-12	0.0004956527	Africa
Africa|hCoV-19/DRC/11157/2020|EPI ISL 527530|B.1|Democratic Republic of the Congo|2020-05-25	Africa|hCoV-19/South Africa/KRISP-K002283/2020|EPI ISL 515663|B.1.1.206|South Africa|2020-07-12	0.0004575166	Africa
Africa|hCoV-19/DRC/11187/2020|EPI ISL 527523|B.1.1.275|Democratic Republic of the Congo|2020-05-23	Africa|hCoV-19/South Africa/KRISP-K002283/2020|EPI ISL 515663|B.1.1.206|South Africa|2020-07-12	0.0002816816	Africa
Africa|hCoV-19/DRC/11191/2020|EPI ISL 527506|B.1.1.275|Democratic Republic of the Congo|2020-05-23	Africa|hCoV-19/South Africa/KRISP-K002283/2020|EPI ISL 515663|B.1.1.206|South Africa|2020-07-12	0.0001741396	Africa
Africa|hCoV-19/DRC/11252/2020|EPI ISL 527557|B.1.1.275|Democratic Republic of the Congo|2020-05-21	Africa|hCoV-19/South Africa/KRISP-K002283/2020|EPI ISL 515663|B.1.1.206|South Africa|2020-07-12	0.0003455240	Africa
Africa|hCoV-19/DRC/11260/2020|EPI ISL 527558|B.1.1.275|Democratic Republic of the Congo|2020-05-23	Africa|hCoV-19/South Africa/KRISP-K002283/2020|EPI ISL 515663|B.1.1.206|South Africa|2020-07-12	0.0002073832	Africa
Africa|hCoV-19/DRC/1131/2020|EPI ISL 429255|B.1.5|Democratic Republic of the Congo|2020-04-05	Africa|hCoV-19/South Africa/KRISP-K002283/2020|EPI ISL 515663|B.1.1.206|South Africa|2020-07-12	0.0002749829	Africa
Africa|hCoV-19/DRC/11310/2020|EPI ISL 527529|B.1.149|Democratic Republic of the Congo|2020-05-25	Africa|hCoV-19/South Africa/KRISP-K002283/2020|EPI ISL 515663|B.1.1.206|South Africa|2020-07-12	0.0003887011	Africa
Africa|hCoV-19/DRC/11318/2020|EPI ISL 527559|B.1.149|Democratic Republic of the Congo|2020-05-25	Africa|hCoV-19/South Africa/KRISP-K002283/2020|EPI ISL 515663|B.1.1.206|South Africa|2020-07-12	0.0003781598	Africa
Africa|hCoV-19/DRC/11326/2020|EPI ISL 527508|B.1|Democratic Republic of the Congo|2020-05-25	Africa|hCoV-19/South Africa/KRISP-K002283/2020|EPI ISL 515663|B.1.1.206|South Africa|2020-07-12	0.0003841048	Africa
Africa|hCoV-19/DRC/11334/2020|EPI ISL 527504|B.1.178|Democratic Republic of the Congo|2020-05-25	Africa|hCoV-19/South Africa/KRISP-K002283/2020|EPI ISL 515663|B.1.1.206|South Africa|2020-07-12	0.0003835504	Africa
Africa|hCoV-19/DRC/11337/2020|EPI ISL 527510|B.1.84|Democratic Republic of the Congo|2020-05-25	Africa|hCoV-19/South Africa/KRISP-K002283/2020|EPI ISL 515663|B.1.1.206|South Africa|2020-07-12	0.0004546071	Africa
Africa|hCoV-19/DRC/11341/2020|EPI ISL 527509|B.1.1.275|Democratic Republic of the Congo|2020-05-25	Africa|hCoV-19/South Africa/KRISP-K002283/2020|EPI ISL 515663|B.1.1.206|South Africa|2020-07-12	0.0002794612	Africa
Africa|hCoV-19/DRC/11348/2020|EPI ISL 527560|B.1.149|Democratic Republic of the Congo|2020-05-25	Africa|hCoV-19/South Africa/KRISP-K002283/2020|EPI ISL 515663|B.1.1.206|South Africa|2020-07-12	0.0003784981	Africa
Africa|hCoV-19/DRC/11369/2020|EPI ISL 527537|B.1.214|Democratic Republic of the Congo|2020-05-25	Africa|hCoV-19/South Africa/KRISP-K002283/2020|EPI ISL 515663|B.1.1.206|South Africa|2020-07-12	0.0004238710	Africa
Africa|hCoV-19/DRC/11376/2020|EPI ISL 527513|B.1.214|Democratic Republic of the Congo|2020-05-25	Africa|hCoV-19/South Africa/KRISP-K002283/2020|EPI ISL 515663|B.1.1.206|South Africa|2020-07-12	0.0004529282	Africa
Africa|hCoV-19/DRC/11411/2020|EPI ISL 527561|B.1.5|Democratic Republic of the Congo|2020-05-25	Africa|hCoV-19/South Africa/KRISP-K002283/2020|EPI ISL 515663|B.1.1.206|South Africa|2020-07-12	0.0003455442	Africa
Africa|hCoV-19/DRC/11450/2020|EPI ISL 527516|B.1.5|Democratic Republic of the Congo|2020-05-25	Africa|hCoV-19/South Africa/KRISP-K002283/2020|EPI ISL 515663|B.1.1.206|South Africa|2020-07-12	0.0002827962	Africa
Africa|hCoV-19/DRC/11458/2020|EPI ISL 527497|B.1.5|Democratic Republic of the Congo|2020-05-25	Africa|hCoV-19/South Africa/KRISP-K002283/2020|EPI ISL 515663|B.1.1.206|South Africa|2020-07-12	0.0004188750	Africa
Africa|hCoV-19/DRC/11460/2020|EPI ISL 527562|B.1.214|Democratic Republic of the Congo|2020-05-25	Africa|hCoV-19/South Africa/KRISP-K002283/2020|EPI ISL 515663|B.1.1.206|South Africa|2020-07-12	0.0005591724	Africa
Africa|hCoV-19/DRC/11472/2020|EPI ISL 527502|B.1.214|Democratic Republic of the Congo|2020-05-25	Africa|hCoV-19/South Africa/KRISP-K002283/2020|EPI ISL 515663|B.1.1.206|South Africa|2020-07-12	0.0004838186	Africa
Africa|hCoV-19/DRC/11477/2020|EPI ISL 527563|B.1.84|Democratic Republic of the Congo|2020-05-25	Africa|hCoV-19/South Africa/KRISP-K002283/2020|EPI ISL 515663|B.1.1.206|South Africa|2020-07-12	0.0003106798	Africa
Africa|hCoV-19/DRC/11486/2020|EPI ISL 527564|B.1.214|Democratic Republic of the Congo|2020-05-25	Africa|hCoV-19/South Africa/KRISP-K002283/2020|EPI ISL 515663|B.1.1.206|South Africa|2020-07-12	0.0004840482	Africa
Africa|hCoV-19/DRC/11487/2020|EPI ISL 527505|B.1|Democratic Republic of the Congo|2020-05-25	Africa|hCoV-19/South Africa/KRISP-K002283/2020|EPI ISL 515663|B.1.1.206|South Africa|2020-07-12	0.0004192562	Africa
Africa|hCoV-19/DRC/11507/2020|EPI ISL 527512|B.1|Democratic Republic of the Congo|2020-05-25	Africa|hCoV-19/South Africa/KRISP-K002283/2020|EPI ISL 515663|B.1.1.206|South Africa|2020-07-12	0.0004540131	Africa
Africa|hCoV-19/DRC/1151/2020|EPI ISL 447596|B.38|Democratic Republic of the Congo|2020-04-05	Africa|hCoV-19/South Africa/KRISP-K002283/2020|EPI ISL 515663|B.1.1.206|South Africa|2020-07-12	0.0006201907	Africa
Africa|hCoV-19/DRC/11511/2020|EPI ISL 527511|B.1.214|Democratic Republic of the Congo|2020-05-25	Africa|hCoV-19/South Africa/KRISP-K002283/2020|EPI ISL 515663|B.1.1.206|South Africa|2020-07-12	0.0004896779	Africa
Africa|hCoV-19/DRC/11572/2020|EPI ISL 527565|B.1.214|Democratic Republic of the Congo|2020-05-25	Africa|hCoV-19/South Africa/KRISP-K002283/2020|EPI ISL 515663|B.1.1.206|South Africa|2020-07-12	0.0003798402	Africa
Africa|hCoV-19/DRC/11576/2020|EPI ISL 527517|B.1|Democratic Republic of the Congo|2020-05-25	Africa|hCoV-19/South Africa/KRISP-K002283/2020|EPI ISL 515663|B.1.1.206|South Africa|2020-07-12	0.0003868599	Africa
Africa|hCoV-19/DRC/11583/2020|EPI ISL 527542|B.1|Democratic Republic of the Congo|2020-05-25	Africa|hCoV-19/South Africa/KRISP-K002283/2020|EPI ISL 515663|B.1.1.206|South Africa|2020-07-12	0.0004280786	Africa
Africa|hCoV-19/DRC/11616/2020|EPI ISL 527519|B.1|Democratic Republic of the Congo|2020-05-25	Africa|hCoV-19/South Africa/KRISP-K002283/2020|EPI ISL 515663|B.1.1.206|South Africa|2020-07-12	0.0003511316	Africa
Africa|hCoV-19/DRC/11623/2020|EPI ISL 527566|B.1.5|Democratic Republic of the Congo|2020-05-25	Africa|hCoV-19/South Africa/KRISP-K002283/2020|EPI ISL 515663|B.1.1.206|South Africa|2020-07-12	0.0003804072	Africa
Africa|hCoV-19/DRC/11624/2020|EPI ISL 527567|B.1.149|Democratic Republic of the Congo|2020-05-25	Africa|hCoV-19/South Africa/KRISP-K002283/2020|EPI ISL 515663|B.1.1.206|South Africa|2020-07-12	0.0003802210	Africa
Africa|hCoV-19/DRC/11631/2020|EPI ISL 527568|B.1.149|Democratic Republic of the Congo|2020-05-25	Africa|hCoV-19/South Africa/KRISP-K002283/2020|EPI ISL 515663|B.1.1.206|South Africa|2020-07-12	0.0003806157	Africa
Africa|hCoV-19/DRC/11632/2020|EPI ISL 527493|B.1|Democratic Republic of the Congo|2020-05-25	Africa|hCoV-19/South Africa/KRISP-K002283/2020|EPI ISL 515663|B.1.1.206|South Africa|2020-07-12	0.0004155794	Africa
Africa|hCoV-19/DRC/11635/2020|EPI ISL 527540|B.1.214|Democratic Republic of the Congo|2020-05-25	Africa|hCoV-19/South Africa/KRISP-K002283/2020|EPI ISL 515663|B.1.1.206|South Africa|2020-07-12	0.0004254245	Africa
Africa|hCoV-19/DRC/11640/2020|EPI ISL 527535|B.1.178|Democratic Republic of the Congo|2020-05-25	Africa|hCoV-19/South Africa/KRISP-K002283/2020|EPI ISL 515663|B.1.1.206|South Africa|2020-07-12	0.0004922576	Africa
Africa|hCoV-19/DRC/11643/2020|EPI ISL 527520|B.1.5|Democratic Republic of the Congo|2020-05-25	Africa|hCoV-19/South Africa/KRISP-K002283/2020|EPI ISL 515663|B.1.1.206|South Africa|2020-07-12	0.0003510501	Africa
Africa|hCoV-19/DRC/11648/2020|EPI ISL 527569|B.1.6|Democratic Republic of the Congo|2020-05-25	Africa|hCoV-19/South Africa/KRISP-K002283/2020|EPI ISL 515663|B.1.1.206|South Africa|2020-07-12	0.0004131957	Africa
Africa|hCoV-19/DRC/11652/2020|EPI ISL 527570|B.1.149|Democratic Republic of the Congo|2020-05-25	Africa|hCoV-19/South Africa/KRISP-K002283/2020|EPI ISL 515663|B.1.1.206|South Africa|2020-07-12	0.0003801146	Africa
Africa|hCoV-19/DRC/11653/2020|EPI ISL 527533|B.1.84|Democratic Republic of the Congo|2020-05-25	Africa|hCoV-19/South Africa/KRISP-K002283/2020|EPI ISL 515663|B.1.1.206|South Africa|2020-07-12	0.0003532698	Africa
Africa|hCoV-19/DRC/11676/2020|EPI ISL 527531|B.1|Democratic Republic of the Congo|2020-05-26	Africa|hCoV-19/South Africa/KRISP-K002283/2020|EPI ISL 515663|B.1.1.206|South Africa|2020-07-12	0.0005675124	Africa
Africa|hCoV-19/DRC/11677/2020|EPI ISL 527515|B.1.214|Democratic Republic of the Congo|2020-05-26	Africa|hCoV-19/South Africa/KRISP-K002283/2020|EPI ISL 515663|B.1.1.206|South Africa|2020-07-12	0.0003864441	Africa
Africa|hCoV-19/DRC/11732/2020|EPI ISL 527536|B.1.214|Democratic Republic of the Congo|2020-05-26	Africa|hCoV-19/South Africa/KRISP-K002283/2020|EPI ISL 515663|B.1.1.206|South Africa|2020-07-12	0.0002465851	Africa
Africa|hCoV-19/DRC/11733/2020|EPI ISL 527571|B.1.149|Democratic Republic of the Congo|2020-05-26	Africa|hCoV-19/South Africa/KRISP-K002283/2020|EPI ISL 515663|B.1.1.206|South Africa|2020-07-12	0.0003781375	Africa
Africa|hCoV-19/DRC/11806/2020|EPI ISL 527572|B.1.214|Democratic Republic of the Congo|2020-05-26	Africa|hCoV-19/South Africa/KRISP-K002283/2020|EPI ISL 515663|B.1.1.206|South Africa|2020-07-12	0.0004838141	Africa
Africa|hCoV-19/DRC/1234/2020|EPI ISL 429258|B.1.5|Democratic Republic of the Congo|2020-04-06	Africa|hCoV-19/South Africa/KRISP-K002283/2020|EPI ISL 515663|B.1.1.206|South Africa|2020-07-12	0.0002879979	Africa
Africa|hCoV-19/DRC/1249/2020|EPI ISL 429259|B.1.5|Democratic Republic of the Congo|2020-04-06	Africa|hCoV-19/South Africa/KRISP-K002283/2020|EPI ISL 515663|B.1.1.206|South Africa|2020-07-12	0.0002761977	Africa
Africa|hCoV-19/DRC/1319/2020|EPI ISL 431011|B.1.128|Democratic Republic of the Congo|2020-04-07	Africa|hCoV-19/South Africa/KRISP-K002283/2020|EPI ISL 515663|B.1.1.206|South Africa|2020-07-12	0.0003793726	Africa
Africa|hCoV-19/DRC/1324/2020|EPI ISL 435033|B.1.128|Democratic Republic of the Congo|2020-04-07	Africa|hCoV-19/South Africa/KRISP-K002283/2020|EPI ISL 515663|B.1.1.206|South Africa|2020-07-12	0.0003767742	Africa
Africa|hCoV-19/DRC/1326/2020|EPI ISL 435116|B.1|Democratic Republic of the Congo|2020-04-07	Africa|hCoV-19/South Africa/KRISP-K002283/2020|EPI ISL 515663|B.1.1.206|South Africa|2020-07-12	0.0003505249	Africa
Africa|hCoV-19/DRC/1375/2020|EPI ISL 435117|B.1.1.1|Democratic Republic of the Congo|2020-04-07	Africa|hCoV-19/South Africa/KRISP-K002283/2020|EPI ISL 515663|B.1.1.206|South Africa|2020-07-12	0.0003143170	Africa
Africa|hCoV-19/DRC/1376/2020|EPI ISL 431012|B.1.1.1|Democratic Republic of the Congo|2020-04-07	Africa|hCoV-19/South Africa/KRISP-K002283/2020|EPI ISL 515663|B.1.1.206|South Africa|2020-07-12	0.0002774620	Africa
Africa|hCoV-19/DRC/1377/2020|EPI ISL 434678|B.1.1.1|Democratic Republic of the Congo|2020-04-07	Africa|hCoV-19/South Africa/KRISP-K002283/2020|EPI ISL 515663|B.1.1.206|South Africa|2020-07-12	0.0002407183	Africa
Africa|hCoV-19/DRC/1378/2020|EPI ISL 435118|B.1.1.1|Democratic Republic of the Congo|2020-04-07	Africa|hCoV-19/South Africa/KRISP-K002283/2020|EPI ISL 515663|B.1.1.206|South Africa|2020-07-12	0.0002766123	Africa
Africa|hCoV-19/DRC/1382/2020|EPI ISL 435113|B.1.1.1|Democratic Republic of the Congo|2020-04-07	Africa|hCoV-19/South Africa/KRISP-K002283/2020|EPI ISL 515663|B.1.1.206|South Africa|2020-07-12	0.0002807330	Africa
Africa|hCoV-19/DRC/1397/2020|EPI ISL 434679|B.1.1.1|Democratic Republic of the Congo|2020-04-07	Africa|hCoV-19/South Africa/KRISP-K002283/2020|EPI ISL 515663|B.1.1.206|South Africa|2020-07-12	0.0002768764	Africa
Africa|hCoV-19/DRC/1398/2020|EPI ISL 435114|B.1.1.1|Democratic Republic of the Congo|2020-04-07	Africa|hCoV-19/South Africa/KRISP-K002283/2020|EPI ISL 515663|B.1.1.206|South Africa|2020-07-12	0.0002392214	Africa
Africa|hCoV-19/DRC/1422/2020|EPI ISL 434680|B.1.149|Democratic Republic of the Congo|2020-04-08	Africa|hCoV-19/South Africa/KRISP-K002283/2020|EPI ISL 515663|B.1.1.206|South Africa|2020-07-12	0.0003834967	Africa
Africa|hCoV-19/DRC/1423/2020|EPI ISL 434710|B.1.149|Democratic Republic of the Congo|2020-04-08	Africa|hCoV-19/South Africa/KRISP-K002283/2020|EPI ISL 515663|B.1.1.206|South Africa|2020-07-12	0.0003417377	Africa
Africa|hCoV-19/DRC/1486/2020|EPI ISL 434711|B.1|Democratic Republic of the Congo|2020-04-08	Africa|hCoV-19/South Africa/KRISP-K002283/2020|EPI ISL 515663|B.1.1.206|South Africa|2020-07-12	0.0003174125	Africa
Africa|hCoV-19/DRC/1516/2020|EPI ISL 435032|B.1.5|Democratic Republic of the Congo|2020-04-09	Africa|hCoV-19/South Africa/KRISP-K002283/2020|EPI ISL 515663|B.1.1.206|South Africa|2020-07-12	0.0002725846	Africa
Africa|hCoV-19/DRC/1565/2020|EPI ISL 434681|B.1|Democratic Republic of the Congo|2020-04-09	Africa|hCoV-19/South Africa/KRISP-K002283/2020|EPI ISL 515663|B.1.1.206|South Africa|2020-07-12	0.0003130010	Africa
Africa|hCoV-19/DRC/158/2020|EPI ISL 417950|B.40|Democratic Republic of the Congo|2020-03-20	Africa|hCoV-19/South Africa/KRISP-K002283/2020|EPI ISL 515663|B.1.1.206|South Africa|2020-07-12	0.0006135515	Africa
Africa|hCoV-19/DRC/1715/2020|EPI ISL 435156|B.1.84|Democratic Republic of the Congo|2020-04-10	Africa|hCoV-19/South Africa/KRISP-K002283/2020|EPI ISL 515663|B.1.1.206|South Africa|2020-07-12	0.0003444186	Africa
Africa|hCoV-19/DRC/1767/2020|EPI ISL 435157|B.1.5|Democratic Republic of the Congo|2020-04-10	Africa|hCoV-19/South Africa/KRISP-K002283/2020|EPI ISL 515663|B.1.1.206|South Africa|2020-07-12	0.0002831238	Africa
Africa|hCoV-19/DRC/1779/2020|EPI ISL 435158|C.14|Democratic Republic of the Congo|2020-04-10	Africa|hCoV-19/South Africa/KRISP-K002283/2020|EPI ISL 515663|B.1.1.206|South Africa|2020-07-12	0.0003518109	Africa
Africa|hCoV-19/DRC/191/2020|EPI ISL 417955|B.1.128|Democratic Republic of the Congo|2020-03-21	Africa|hCoV-19/South Africa/KRISP-K002283/2020|EPI ISL 515663|B.1.1.206|South Africa|2020-07-12	0.0003754037	Africa
Africa|hCoV-19/DRC/1952/2020|EPI ISL 435159|B.1.5|Democratic Republic of the Congo|2020-04-11	Africa|hCoV-19/South Africa/KRISP-K002283/2020|EPI ISL 515663|B.1.1.206|South Africa|2020-07-12	0.0002803295	Africa
Africa|hCoV-19/DRC/1982/2020|EPI ISL 435160|B.1|Democratic Republic of the Congo|2020-04-12	Africa|hCoV-19/South Africa/KRISP-K002283/2020|EPI ISL 515663|B.1.1.206|South Africa|2020-07-12	0.0003141446	Africa
Africa|hCoV-19/DRC/2047/2020|EPI ISL 435161|B.1.1.1|Democratic Republic of the Congo|2020-04-12	Africa|hCoV-19/South Africa/KRISP-K002283/2020|EPI ISL 515663|B.1.1.206|South Africa|2020-07-12	0.0002432186	Africa
Africa|hCoV-19/DRC/2063/2020|EPI ISL 435162|B.1|Democratic Republic of the Congo|2020-04-12	Africa|hCoV-19/South Africa/KRISP-K002283/2020|EPI ISL 515663|B.1.1.206|South Africa|2020-07-12	0.0002794162	Africa
Africa|hCoV-19/DRC/2120/2020|EPI ISL 435163|B.1.149|Democratic Republic of the Congo|2020-04-12	Africa|hCoV-19/South Africa/KRISP-K002283/2020|EPI ISL 515663|B.1.1.206|South Africa|2020-07-12	0.0003442074	Africa
Africa|hCoV-19/DRC/2121/2020|EPI ISL 435164|B.1.149|Democratic Republic of the Congo|2020-04-12	Africa|hCoV-19/South Africa/KRISP-K002283/2020|EPI ISL 515663|B.1.1.206|South Africa|2020-07-12	0.0003485617	Africa
Africa|hCoV-19/DRC/2122/2020|EPI ISL 435165|B.1.149|Democratic Republic of the Congo|2020-04-13	Africa|hCoV-19/South Africa/KRISP-K002283/2020|EPI ISL 515663|B.1.1.206|South Africa|2020-07-12	0.0004245806	Africa
Africa|hCoV-19/DRC/2125/2020|EPI ISL 435166|B.1.149|Democratic Republic of the Congo|2020-04-13	Africa|hCoV-19/South Africa/KRISP-K002283/2020|EPI ISL 515663|B.1.1.206|South Africa|2020-07-12	0.0003506885	Africa
Africa|hCoV-19/DRC/2128/2020|EPI ISL 435167|B.1|Democratic Republic of the Congo|2020-04-13	Africa|hCoV-19/South Africa/KRISP-K002283/2020|EPI ISL 515663|B.1.1.206|South Africa|2020-07-12	0.0002846851	Africa
Africa|hCoV-19/DRC/2133/2020|EPI ISL 435168|B.1.128|Democratic Republic of the Congo|2020-04-13	Africa|hCoV-19/South Africa/KRISP-K002283/2020|EPI ISL 515663|B.1.1.206|South Africa|2020-07-12	0.0003885460	Africa
Africa|hCoV-19/DRC/214/2020|EPI ISL 420030|B.1.6|Democratic Republic of the Congo|2020-03-21	Africa|hCoV-19/South Africa/KRISP-K002283/2020|EPI ISL 515663|B.1.1.206|South Africa|2020-07-12	0.0002735791	Africa
Africa|hCoV-19/DRC/215/2020|EPI ISL 420031|B.1.1.1|Democratic Republic of the Congo|2020-03-21	Africa|hCoV-19/South Africa/KRISP-K002283/2020|EPI ISL 515663|B.1.1.206|South Africa|2020-07-12	0.0002780735	Africa
Africa|hCoV-19/DRC/2169/2020|EPI ISL 436194|B.1.5|Democratic Republic of the Congo|2020-04-13	Africa|hCoV-19/South Africa/KRISP-K002283/2020|EPI ISL 515663|B.1.1.206|South Africa|2020-07-12	0.0003178352	Africa
Africa|hCoV-19/DRC/2299/2020|EPI ISL 436412|B.1.5|Democratic Republic of the Congo|2020-04-14	Africa|hCoV-19/South Africa/KRISP-K002283/2020|EPI ISL 515663|B.1.1.206|South Africa|2020-07-12	0.0003437663	Africa
Africa|hCoV-19/DRC/236/2020|EPI ISL 420032|B.1.128|Democratic Republic of the Congo|2020-03-22	Africa|hCoV-19/South Africa/KRISP-K002283/2020|EPI ISL 515663|B.1.1.206|South Africa|2020-07-12	0.0003758694	Africa
Africa|hCoV-19/DRC/2363/2020|EPI ISL 437194|B.1.84|Democratic Republic of the Congo|2020-04-14	Africa|hCoV-19/South Africa/KRISP-K002283/2020|EPI ISL 515663|B.1.1.206|South Africa|2020-07-12	0.0003093557	Africa
Africa|hCoV-19/DRC/2384/2020|EPI ISL 437196|B.1.149|Democratic Republic of the Congo|2020-04-14	Africa|hCoV-19/South Africa/KRISP-K002283/2020|EPI ISL 515663|B.1.1.206|South Africa|2020-07-12	0.0003492555	Africa
Africa|hCoV-19/DRC/241/2020|EPI ISL 420033|B.1.1.75|Democratic Republic of the Congo|2020-03-22	Africa|hCoV-19/South Africa/KRISP-K002283/2020|EPI ISL 515663|B.1.1.206|South Africa|2020-07-12	0.0002049908	Africa
Africa|hCoV-19/DRC/243/2020|EPI ISL 420034|B.1|Democratic Republic of the Congo|2020-03-22	Africa|hCoV-19/South Africa/KRISP-K002283/2020|EPI ISL 515663|B.1.1.206|South Africa|2020-07-12	0.0003144992	Africa
Africa|hCoV-19/DRC/248/2020|EPI ISL 420035|B.1.5|Democratic Republic of the Congo|2020-03-22	Africa|hCoV-19/South Africa/KRISP-K002283/2020|EPI ISL 515663|B.1.1.206|South Africa|2020-07-12	0.0002391642	Africa
Africa|hCoV-19/DRC/2496/2020|EPI ISL 437337|B.1.149|Democratic Republic of the Congo|2020-04-15	Africa|hCoV-19/South Africa/KRISP-K002283/2020|EPI ISL 515663|B.1.1.206|South Africa|2020-07-12	0.0003748436	Africa
Africa|hCoV-19/DRC/2529/2020|EPI ISL 437338|B.1.178|Democratic Republic of the Congo|2020-04-15	Africa|hCoV-19/South Africa/KRISP-K002283/2020|EPI ISL 515663|B.1.1.206|South Africa|2020-07-12	0.0003407599	Africa
Africa|hCoV-19/DRC/253/2020|EPI ISL 420838|B.1.5|Democratic Republic of the Congo|2020-03-22	Africa|hCoV-19/South Africa/KRISP-K002283/2020|EPI ISL 515663|B.1.1.206|South Africa|2020-07-12	0.0002400499	Africa
Africa|hCoV-19/DRC/2536/2020|EPI ISL 437339|B.1|Democratic Republic of the Congo|2020-04-15	Africa|hCoV-19/South Africa/KRISP-K002283/2020|EPI ISL 515663|B.1.1.206|South Africa|2020-07-12	0.0003407599	Africa
Africa|hCoV-19/DRC/254/2020|EPI ISL 420839|B.1|Democratic Republic of the Congo|2020-03-22	Africa|hCoV-19/South Africa/KRISP-K002283/2020|EPI ISL 515663|B.1.1.206|South Africa|2020-07-12	0.0003110972	Africa
Africa|hCoV-19/DRC/2563/2020|EPI ISL 437340|B.1.9|Democratic Republic of the Congo|2020-04-15	Africa|hCoV-19/South Africa/KRISP-K002283/2020|EPI ISL 515663|B.1.1.206|South Africa|2020-07-12	0.0005452827	Africa
Africa|hCoV-19/DRC/2580/2020|EPI ISL 437341|B.1.5|Democratic Republic of the Congo|2020-04-15	Africa|hCoV-19/South Africa/KRISP-K002283/2020|EPI ISL 515663|B.1.1.206|South Africa|2020-07-12	0.0002741509	Africa
Africa|hCoV-19/DRC/2644/2020|EPI ISL 437342|B.1.84|Democratic Republic of the Congo|2020-04-15	Africa|hCoV-19/South Africa/KRISP-K002283/2020|EPI ISL 515663|B.1.1.206|South Africa|2020-07-12	0.0003804574	Africa
Africa|hCoV-19/DRC/2670/2020|EPI ISL 437343|B.1.9|Democratic Republic of the Congo|2020-04-15	Africa|hCoV-19/South Africa/KRISP-K002283/2020|EPI ISL 515663|B.1.1.206|South Africa|2020-07-12	0.0005794138	Africa
Africa|hCoV-19/DRC/2727/2020|EPI ISL 437344|B.1|Democratic Republic of the Congo|2020-04-16	Africa|hCoV-19/South Africa/KRISP-K002283/2020|EPI ISL 515663|B.1.1.206|South Africa|2020-07-12	0.0002775456	Africa
Africa|hCoV-19/DRC/2728/2020|EPI ISL 437345|B.1.84|Democratic Republic of the Congo|2020-04-16	Africa|hCoV-19/South Africa/KRISP-K002283/2020|EPI ISL 515663|B.1.1.206|South Africa|2020-07-12	0.0003482629	Africa
Africa|hCoV-19/DRC/2813/2020|EPI ISL 437346|C.14|Democratic Republic of the Congo|2020-04-16	Africa|hCoV-19/South Africa/KRISP-K002283/2020|EPI ISL 515663|B.1.1.206|South Africa|2020-07-12	0.0003750351	Africa
Africa|hCoV-19/DRC/2819/2020|EPI ISL 437347|B.1|Democratic Republic of the Congo|2020-04-16	Africa|hCoV-19/South Africa/KRISP-K002283/2020|EPI ISL 515663|B.1.1.206|South Africa|2020-07-12	0.0003823560	Africa
Africa|hCoV-19/DRC/2827/2020|EPI ISL 437348|B.1|Democratic Republic of the Congo|2020-04-16	Africa|hCoV-19/South Africa/KRISP-K002283/2020|EPI ISL 515663|B.1.1.206|South Africa|2020-07-12	0.0002725725	Africa
Africa|hCoV-19/DRC/2855/2020|EPI ISL 437350|B.1|Democratic Republic of the Congo|2020-04-16	Africa|hCoV-19/South Africa/KRISP-K002283/2020|EPI ISL 515663|B.1.1.206|South Africa|2020-07-12	0.0003066776	Africa
Africa|hCoV-19/DRC/2864/2020|EPI ISL 437351|B.1|Democratic Republic of the Congo|2020-04-16	Africa|hCoV-19/South Africa/KRISP-K002283/2020|EPI ISL 515663|B.1.1.206|South Africa|2020-07-12	0.0003072083	Africa
Africa|hCoV-19/DRC/2904/2020|EPI ISL 437352|B.1|Democratic Republic of the Congo|2020-04-17	Africa|hCoV-19/South Africa/KRISP-K002283/2020|EPI ISL 515663|B.1.1.206|South Africa|2020-07-12	0.0003066776	Africa
Africa|hCoV-19/DRC/2938/2020|EPI ISL 437353|B.1.275|Democratic Republic of the Congo|2020-04-17	Africa|hCoV-19/South Africa/KRISP-K002283/2020|EPI ISL 515663|B.1.1.206|South Africa|2020-07-12	0.0004923810	Africa
Africa|hCoV-19/DRC/2939/2020|EPI ISL 437354|B.1|Democratic Republic of the Congo|2020-04-17	Africa|hCoV-19/South Africa/KRISP-K002283/2020|EPI ISL 515663|B.1.1.206|South Africa|2020-07-12	0.0004097814	Africa
Africa|hCoV-19/DRC/2942/2020|EPI ISL 437355|B.1|Democratic Republic of the Congo|2020-04-17	Africa|hCoV-19/South Africa/KRISP-K002283/2020|EPI ISL 515663|B.1.1.206|South Africa|2020-07-12	0.0004195536	Africa
Africa|hCoV-19/DRC/299/2020|EPI ISL 420840|B.4|Democratic Republic of the Congo|2020-03-20	Africa|hCoV-19/South Africa/KRISP-K002283/2020|EPI ISL 515663|B.1.1.206|South Africa|2020-07-12	0.0007631900	Africa
Africa|hCoV-19/DRC/300/2020|EPI ISL 420841|A|Democratic Republic of the Congo|2020-03-22	Africa|hCoV-19/South Africa/KRISP-K002283/2020|EPI ISL 515663|B.1.1.206|South Africa|2020-07-12	0.0005498151	Africa
Africa|hCoV-19/DRC/3041/2020|EPI ISL 437356|B.1|Democratic Republic of the Congo|2020-04-18	Africa|hCoV-19/South Africa/KRISP-K002283/2020|EPI ISL 515663|B.1.1.206|South Africa|2020-07-12	0.0003764171	Africa
Africa|hCoV-19/DRC/307/2020|EPI ISL 420842|B.1.9|Democratic Republic of the Congo|2020-03	Africa|hCoV-19/South Africa/KRISP-K002283/2020|EPI ISL 515663|B.1.1.206|South Africa|2020-07-12	0.0003861987	Africa
Africa|hCoV-19/DRC/3070/2020|EPI ISL 437357|B.1.214|Democratic Republic of the Congo|2020-04-18	Africa|hCoV-19/South Africa/KRISP-K002283/2020|EPI ISL 515663|B.1.1.206|South Africa|2020-07-12	0.0004112095	Africa
Africa|hCoV-19/DRC/3089/2020|EPI ISL 437358|B.1.84|Democratic Republic of the Congo|2020-04-19	Africa|hCoV-19/South Africa/KRISP-K002283/2020|EPI ISL 515663|B.1.1.206|South Africa|2020-07-12	0.0003411911	Africa
Africa|hCoV-19/DRC/3440/2020|EPI ISL 447597|B.1.84|Democratic Republic of the Congo|2020-04-22	Africa|hCoV-19/South Africa/KRISP-K002283/2020|EPI ISL 515663|B.1.1.206|South Africa|2020-07-12	0.0003450878	Africa
Africa|hCoV-19/DRC/3451/2020|EPI ISL 447598|B.1.178|Democratic Republic of the Congo|2020-04-22	Africa|hCoV-19/South Africa/KRISP-K002283/2020|EPI ISL 515663|B.1.1.206|South Africa|2020-07-12	0.0003799137	Africa
Africa|hCoV-19/DRC/3453/2020|EPI ISL 447599|B.1.84|Democratic Republic of the Congo|2020-04-22	Africa|hCoV-19/South Africa/KRISP-K002283/2020|EPI ISL 515663|B.1.1.206|South Africa|2020-07-12	0.0003453023	Africa
Africa|hCoV-19/DRC/3481/2020|EPI ISL 447600|B.1|Democratic Republic of the Congo|2020-04-22	Africa|hCoV-19/South Africa/KRISP-K002283/2020|EPI ISL 515663|B.1.1.206|South Africa|2020-07-12	0.0002810227	Africa
Africa|hCoV-19/DRC/3482/2020|EPI ISL 447601|B.1|Democratic Republic of the Congo|2020-04-22	Africa|hCoV-19/South Africa/KRISP-K002283/2020|EPI ISL 515663|B.1.1.206|South Africa|2020-07-12	0.0003134086	Africa
Africa|hCoV-19/DRC/3483/2020|EPI ISL 447602|B.1|Democratic Republic of the Congo|2020-04-22	Africa|hCoV-19/South Africa/KRISP-K002283/2020|EPI ISL 515663|B.1.1.206|South Africa|2020-07-12	0.0002805793	Africa
Africa|hCoV-19/DRC/3490/2020|EPI ISL 447603|B.1|Democratic Republic of the Congo|2020-04-22	Africa|hCoV-19/South Africa/KRISP-K002283/2020|EPI ISL 515663|B.1.1.206|South Africa|2020-07-12	0.0003112134	Africa
Africa|hCoV-19/DRC/3504/2020|EPI ISL 447604|B.1.149|Democratic Republic of the Congo|2020-04-23	Africa|hCoV-19/South Africa/KRISP-K002283/2020|EPI ISL 515663|B.1.1.206|South Africa|2020-07-12	0.0003510859	Africa
Africa|hCoV-19/DRC/352/2020|EPI ISL 420850|B.1.5|Democratic Republic of the Congo|2020-03	Africa|hCoV-19/South Africa/KRISP-K002283/2020|EPI ISL 515663|B.1.1.206|South Africa|2020-07-12	0.0003108823	Africa
Africa|hCoV-19/DRC/353/2020|EPI ISL 420843|B.1.5|Democratic Republic of the Congo|2020-03	Africa|hCoV-19/South Africa/KRISP-K002283/2020|EPI ISL 515663|B.1.1.206|South Africa|2020-07-12	0.0002417991	Africa
Africa|hCoV-19/DRC/355/2020|EPI ISL 420844|B.1|Democratic Republic of the Congo|2020-03	Africa|hCoV-19/South Africa/KRISP-K002283/2020|EPI ISL 515663|B.1.1.206|South Africa|2020-07-12	0.0002735511	Africa
Africa|hCoV-19/DRC/3552/2020|EPI ISL 447605|B.1.84|Democratic Republic of the Congo|2020-04-23	Africa|hCoV-19/South Africa/KRISP-K002283/2020|EPI ISL 515663|B.1.1.206|South Africa|2020-07-12	0.0003490827	Africa
Africa|hCoV-19/DRC/3595/2020|EPI ISL 447606|B.1.5|Democratic Republic of the Congo|2020-04-23	Africa|hCoV-19/South Africa/KRISP-K002283/2020|EPI ISL 515663|B.1.1.206|South Africa|2020-07-12	0.0003099692	Africa
Africa|hCoV-19/DRC/3632/2020|EPI ISL 447607|B.1.5|Democratic Republic of the Congo|2020-04-23	Africa|hCoV-19/South Africa/KRISP-K002283/2020|EPI ISL 515663|B.1.1.206|South Africa|2020-07-12	0.0003109620	Africa
Africa|hCoV-19/DRC/3633/2020|EPI ISL 447230|B.1.5|Democratic Republic of the Congo|2020-04-23	Africa|hCoV-19/South Africa/KRISP-K002283/2020|EPI ISL 515663|B.1.1.206|South Africa|2020-07-12	0.0003139662	Africa
Africa|hCoV-19/DRC/3653/2020|EPI ISL 447231|B.1.128|Democratic Republic of the Congo|2020-04-23	Africa|hCoV-19/South Africa/KRISP-K002283/2020|EPI ISL 515663|B.1.1.206|South Africa|2020-07-12	0.0004453014	Africa
Africa|hCoV-19/DRC/3659/2020|EPI ISL 447232|B.1.128|Democratic Republic of the Congo|2020-04-23	Africa|hCoV-19/South Africa/KRISP-K002283/2020|EPI ISL 515663|B.1.1.206|South Africa|2020-07-12	0.0004457138	Africa
Africa|hCoV-19/DRC/3661/2020|EPI ISL 447233|B.1.128|Democratic Republic of the Congo|2020-04-23	Africa|hCoV-19/South Africa/KRISP-K002283/2020|EPI ISL 515663|B.1.1.206|South Africa|2020-07-12	0.0004495665	Africa
Africa|hCoV-19/DRC/3662/2020|EPI ISL 447234|B.1.128|Democratic Republic of the Congo|2020-04-23	Africa|hCoV-19/South Africa/KRISP-K002283/2020|EPI ISL 515663|B.1.1.206|South Africa|2020-07-12	0.0004492248	Africa
Africa|hCoV-19/DRC/3664/2020|EPI ISL 447235|B.1.128|Democratic Republic of the Congo|2020-04-23	Africa|hCoV-19/South Africa/KRISP-K002283/2020|EPI ISL 515663|B.1.1.206|South Africa|2020-07-12	0.0004493024	Africa
Africa|hCoV-19/DRC/3683/2020|EPI ISL 447236|B.1.5|Democratic Republic of the Congo|2020-04-24	Africa|hCoV-19/South Africa/KRISP-K002283/2020|EPI ISL 515663|B.1.1.206|South Africa|2020-07-12	0.0003455396	Africa
Africa|hCoV-19/DRC/3688/2020|EPI ISL 447237|B.1.128|Democratic Republic of the Congo|2020-04-24	Africa|hCoV-19/South Africa/KRISP-K002283/2020|EPI ISL 515663|B.1.1.206|South Africa|2020-07-12	0.0004478015	Africa
Africa|hCoV-19/DRC/376/2020|EPI ISL 420851|B.1.6|Democratic Republic of the Congo|2020-03-25	Africa|hCoV-19/South Africa/KRISP-K002283/2020|EPI ISL 515663|B.1.1.206|South Africa|2020-07-12	0.0003442480	Africa
Africa|hCoV-19/DRC/3764/2020|EPI ISL 447238|B.1.84|Democratic Republic of the Congo|2020-04-24	Africa|hCoV-19/South Africa/KRISP-K002283/2020|EPI ISL 515663|B.1.1.206|South Africa|2020-07-12	0.0003795611	Africa
Africa|hCoV-19/DRC/3768/2020|EPI ISL 447239|B.1.84|Democratic Republic of the Congo|2020-04-24	Africa|hCoV-19/South Africa/KRISP-K002283/2020|EPI ISL 515663|B.1.1.206|South Africa|2020-07-12	0.0003453177	Africa
Africa|hCoV-19/DRC/3778/2020|EPI ISL 447240|B.1.128|Democratic Republic of the Congo|2020-04-24	Africa|hCoV-19/South Africa/KRISP-K002283/2020|EPI ISL 515663|B.1.1.206|South Africa|2020-07-12	0.0004469241	Africa
Africa|hCoV-19/DRC/3787/2020|EPI ISL 447241|B.1|Democratic Republic of the Congo|2020-04-24	Africa|hCoV-19/South Africa/KRISP-K002283/2020|EPI ISL 515663|B.1.1.206|South Africa|2020-07-12	0.0003147489	Africa
Africa|hCoV-19/DRC/3791/2020|EPI ISL 447242|B.1|Democratic Republic of the Congo|2020-04-24	Africa|hCoV-19/South Africa/KRISP-K002283/2020|EPI ISL 515663|B.1.1.206|South Africa|2020-07-12	0.0003528871	Africa
Africa|hCoV-19/DRC/3803/2020|EPI ISL 447243|B.1|Democratic Republic of the Congo|2020-04-24	Africa|hCoV-19/South Africa/KRISP-K002283/2020|EPI ISL 515663|B.1.1.206|South Africa|2020-07-12	0.0002804513	Africa
Africa|hCoV-19/DRC/3806/2020|EPI ISL 447244|B.1|Democratic Republic of the Congo|2020-04-24	Africa|hCoV-19/South Africa/KRISP-K002283/2020|EPI ISL 515663|B.1.1.206|South Africa|2020-07-12	0.0002804318	Africa
Africa|hCoV-19/DRC/3827/2020|EPI ISL 447245|B.1|Democratic Republic of the Congo|2020-04-24	Africa|hCoV-19/South Africa/KRISP-K002283/2020|EPI ISL 515663|B.1.1.206|South Africa|2020-07-12	0.0004146358	Africa
Africa|hCoV-19/DRC/3829/2020|EPI ISL 447246|B.1|Democratic Republic of the Congo|2020-04-24	Africa|hCoV-19/South Africa/KRISP-K002283/2020|EPI ISL 515663|B.1.1.206|South Africa|2020-07-12	0.0003804563	Africa
Africa|hCoV-19/DRC/3834/2020|EPI ISL 447247|A|Democratic Republic of the Congo|2020-04-25	Africa|hCoV-19/South Africa/KRISP-K002283/2020|EPI ISL 515663|B.1.1.206|South Africa|2020-07-12	0.0006260570	Africa
Africa|hCoV-19/DRC/3837/2020|EPI ISL 447248|B.1.128|Democratic Republic of the Congo|2020-04-25	Africa|hCoV-19/South Africa/KRISP-K002283/2020|EPI ISL 515663|B.1.1.206|South Africa|2020-07-12	0.0004490074	Africa
Africa|hCoV-19/DRC/3841/2020|EPI ISL 447249|B.1.128|Democratic Republic of the Congo|2020-04-25	Africa|hCoV-19/South Africa/KRISP-K002283/2020|EPI ISL 515663|B.1.1.206|South Africa|2020-07-12	0.0004824288	Africa
Africa|hCoV-19/DRC/3842/2020|EPI ISL 471396|B.1.128|Democratic Republic of the Congo|2020-04-25	Africa|hCoV-19/South Africa/KRISP-K002283/2020|EPI ISL 515663|B.1.1.206|South Africa|2020-07-12	0.0004771353	Africa
Africa|hCoV-19/DRC/3846/2020|EPI ISL 471397|B.1.84|Democratic Republic of the Congo|2020-04-25	Africa|hCoV-19/South Africa/KRISP-K002283/2020|EPI ISL 515663|B.1.1.206|South Africa|2020-07-12	0.0004089203	Africa
Africa|hCoV-19/DRC/3937/2020|EPI ISL 471398|B.1|Democratic Republic of the Congo|2020-04-25	Africa|hCoV-19/South Africa/KRISP-K002283/2020|EPI ISL 515663|B.1.1.206|South Africa|2020-07-12	0.0003748359	Africa
Africa|hCoV-19/DRC/3941/2020|EPI ISL 471399|B.1.128|Democratic Republic of the Congo|2020-04-25	Africa|hCoV-19/South Africa/KRISP-K002283/2020|EPI ISL 515663|B.1.1.206|South Africa|2020-07-12	0.0004460453	Africa
Africa|hCoV-19/DRC/3947/2020|EPI ISL 471400|B.1.214|Democratic Republic of the Congo|2020-04-25	Africa|hCoV-19/South Africa/KRISP-K002283/2020|EPI ISL 515663|B.1.1.206|South Africa|2020-07-12	0.0004771044	Africa
Africa|hCoV-19/DRC/3949/2020|EPI ISL 471401|B.1.84|Democratic Republic of the Congo|2020-04-26	Africa|hCoV-19/South Africa/KRISP-K002283/2020|EPI ISL 515663|B.1.1.206|South Africa|2020-07-12	0.0003091432	Africa
Africa|hCoV-19/DRC/396/2020|EPI ISL 420852|B.1.6|Democratic Republic of the Congo|2020-03-26	Africa|hCoV-19/South Africa/KRISP-K002283/2020|EPI ISL 515663|B.1.1.206|South Africa|2020-07-12	0.0003095078	Africa
Africa|hCoV-19/DRC/397/2020|EPI ISL 420845|B.1.6|Democratic Republic of the Congo|2020-03-26	Africa|hCoV-19/South Africa/KRISP-K002283/2020|EPI ISL 515663|B.1.1.206|South Africa|2020-07-12	0.0003071318	Africa
Africa|hCoV-19/DRC/400/2020|EPI ISL 420846|B.1.5|Democratic Republic of the Congo|2020-03	Africa|hCoV-19/South Africa/KRISP-K002283/2020|EPI ISL 515663|B.1.1.206|South Africa|2020-07-12	0.0002737851	Africa
Africa|hCoV-19/DRC/4012/2020|EPI ISL 471402|B.1|Democratic Republic of the Congo|2020-04-26	Africa|hCoV-19/South Africa/KRISP-K002283/2020|EPI ISL 515663|B.1.1.206|South Africa|2020-07-12	0.0004430257	Africa
Africa|hCoV-19/DRC/402/2020|EPI ISL 420853|B.1|Democratic Republic of the Congo|2020-03-26	Africa|hCoV-19/South Africa/KRISP-K002283/2020|EPI ISL 515663|B.1.1.206|South Africa|2020-07-12	0.0003214900	Africa
Africa|hCoV-19/DRC/4020/2020|EPI ISL 471403|B.1.5|Democratic Republic of the Congo|2020-04-26	Africa|hCoV-19/South Africa/KRISP-K002283/2020|EPI ISL 515663|B.1.1.206|South Africa|2020-07-12	0.0003748521	Africa
Africa|hCoV-19/DRC/4026/2020|EPI ISL 471404|B.1.84|Democratic Republic of the Congo|2020-04-27	Africa|hCoV-19/South Africa/KRISP-K002283/2020|EPI ISL 515663|B.1.1.206|South Africa|2020-07-12	0.0003408459	Africa
Africa|hCoV-19/DRC/4060/2020|EPI ISL 471405|B.1|Democratic Republic of the Congo|2020-04-27	Africa|hCoV-19/South Africa/KRISP-K002283/2020|EPI ISL 515663|B.1.1.206|South Africa|2020-07-12	0.0003755818	Africa
Africa|hCoV-19/DRC/4075/2020|EPI ISL 471406|B.1.214|Democratic Republic of the Congo|2020-04-27	Africa|hCoV-19/South Africa/KRISP-K002283/2020|EPI ISL 515663|B.1.1.206|South Africa|2020-07-12	0.0004469438	Africa
Africa|hCoV-19/DRC/4084/2020|EPI ISL 471407|B.1.214|Democratic Republic of the Congo|2020-04-27	Africa|hCoV-19/South Africa/KRISP-K002283/2020|EPI ISL 515663|B.1.1.206|South Africa|2020-07-12	0.0004775927	Africa
Africa|hCoV-19/DRC/4132/2020|EPI ISL 471408|B.1|Democratic Republic of the Congo|2020-04-27	Africa|hCoV-19/South Africa/KRISP-K002283/2020|EPI ISL 515663|B.1.1.206|South Africa|2020-07-12	0.0004089105	Africa
Africa|hCoV-19/DRC/4141/2020|EPI ISL 471409|B.1.128|Democratic Republic of the Congo|2020-04-27	Africa|hCoV-19/South Africa/KRISP-K002283/2020|EPI ISL 515663|B.1.1.206|South Africa|2020-07-12	0.0004430257	Africa
Africa|hCoV-19/DRC/4145/2020|EPI ISL 471410|B.1|Democratic Republic of the Congo|2020-04-27	Africa|hCoV-19/South Africa/KRISP-K002283/2020|EPI ISL 515663|B.1.1.206|South Africa|2020-07-12	0.0003407530	Africa
Africa|hCoV-19/DRC/4194/2020|EPI ISL 471414|B.1.5|Democratic Republic of the Congo|2020-04-28	Africa|hCoV-19/South Africa/KRISP-K002283/2020|EPI ISL 515663|B.1.1.206|South Africa|2020-07-12	0.0003748270	Africa
Africa|hCoV-19/DRC/4250/2020|EPI ISL 471415|B.1.1.1|Democratic Republic of the Congo|2020-04-28	Africa|hCoV-19/South Africa/KRISP-K002283/2020|EPI ISL 515663|B.1.1.206|South Africa|2020-07-12	0.0003407298	Africa
Africa|hCoV-19/DRC/4279/2020|EPI ISL 514114|B.1|Democratic Republic of the Congo|2020-04-28	Africa|hCoV-19/South Africa/KRISP-K002283/2020|EPI ISL 515663|B.1.1.206|South Africa|2020-07-12	0.0003801015	Africa
Africa|hCoV-19/DRC/4282/2020|EPI ISL 514103|B.1.128|Democratic Republic of the Congo|2020-04-08	Africa|hCoV-19/South Africa/KRISP-K002283/2020|EPI ISL 515663|B.1.1.206|South Africa|2020-07-12	0.0004147178	Africa
Africa|hCoV-19/DRC/4284/2020|EPI ISL 514115|B.1.128|Democratic Republic of the Congo|2020-04-28	Africa|hCoV-19/South Africa/KRISP-K002283/2020|EPI ISL 515663|B.1.1.206|South Africa|2020-07-12	0.0004146748	Africa
Africa|hCoV-19/DRC/431/2020|EPI ISL 420847|B.1.147|Democratic Republic of the Congo|2020-03-26	Africa|hCoV-19/South Africa/KRISP-K002283/2020|EPI ISL 515663|B.1.1.206|South Africa|2020-07-12	0.0003071288	Africa
Africa|hCoV-19/DRC/4418/2020|EPI ISL 496506|B.1.128|Democratic Republic of the Congo|2020-04-29	Africa|hCoV-19/South Africa/KRISP-K002283/2020|EPI ISL 515663|B.1.1.206|South Africa|2020-07-12	0.0004492714	Africa
Africa|hCoV-19/DRC/4422/2020|EPI ISL 496507|B.1.128|Democratic Republic of the Congo|2020-04-29	Africa|hCoV-19/South Africa/KRISP-K002283/2020|EPI ISL 515663|B.1.1.206|South Africa|2020-07-12	0.0004194717	Africa
Africa|hCoV-19/DRC/4427/2020|EPI ISL 496508|B.1.128|Democratic Republic of the Congo|2020-04-29	Africa|hCoV-19/South Africa/KRISP-K002283/2020|EPI ISL 515663|B.1.1.206|South Africa|2020-07-12	0.0004232881	Africa
Africa|hCoV-19/DRC/4429/2020|EPI ISL 513589|B.1.128|Democratic Republic of the Congo|2020-04-29	Africa|hCoV-19/South Africa/KRISP-K002283/2020|EPI ISL 515663|B.1.1.206|South Africa|2020-07-12	0.0004233180	Africa
Africa|hCoV-19/DRC/4430/2020|EPI ISL 496509|B.1.128|Democratic Republic of the Congo|2020-04-29	Africa|hCoV-19/South Africa/KRISP-K002283/2020|EPI ISL 515663|B.1.1.206|South Africa|2020-07-12	0.0004150758	Africa
Africa|hCoV-19/DRC/4437/2020|EPI ISL 513590|B.1.128|Democratic Republic of the Congo|2020-05-02	Africa|hCoV-19/South Africa/KRISP-K002283/2020|EPI ISL 515663|B.1.1.206|South Africa|2020-07-12	0.0004586850	Africa
Africa|hCoV-19/DRC/4442/2020|EPI ISL 496510|B.1.128|Democratic Republic of the Congo|2020-04-29	Africa|hCoV-19/South Africa/KRISP-K002283/2020|EPI ISL 515663|B.1.1.206|South Africa|2020-07-12	0.0004198676	Africa
Africa|hCoV-19/DRC/4444/2020|EPI ISL 514104|B.1.128|Democratic Republic of the Congo|2020-04-29	Africa|hCoV-19/South Africa/KRISP-K002283/2020|EPI ISL 515663|B.1.1.206|South Africa|2020-07-12	0.0004133606	Africa
Africa|hCoV-19/DRC/445/2020|EPI ISL 420848|B.1|Democratic Republic of the Congo|2020-03	Africa|hCoV-19/South Africa/KRISP-K002283/2020|EPI ISL 515663|B.1.1.206|South Africa|2020-07-12	0.0002832571	Africa
Africa|hCoV-19/DRC/4501/2020|EPI ISL 513591|B.1.5|Democratic Republic of the Congo|2020-05-30	Africa|hCoV-19/South Africa/KRISP-K002283/2020|EPI ISL 515663|B.1.1.206|South Africa|2020-07-12	0.0003175385	Africa
Africa|hCoV-19/DRC/4516/2020|EPI ISL 487192|B.1.1.275|Democratic Republic of the Congo|2020-04-28	Africa|hCoV-19/South Africa/KRISP-K002283/2020|EPI ISL 515663|B.1.1.206|South Africa|2020-07-12	0.0001722857	Africa
Africa|hCoV-19/DRC/4524/2020|EPI ISL 513597|A|Democratic Republic of the Congo|2020-04-30	Africa|hCoV-19/South Africa/KRISP-K002283/2020|EPI ISL 515663|B.1.1.206|South Africa|2020-07-12	0.0006193519	Africa
Africa|hCoV-19/DRC/4541/2020|EPI ISL 513598|B.1|Democratic Republic of the Congo|2020-04-30	Africa|hCoV-19/South Africa/KRISP-K002283/2020|EPI ISL 515663|B.1.1.206|South Africa|2020-07-12	0.0004089827	Africa
Africa|hCoV-19/DRC/4551/2020|EPI ISL 513599|B.1.178|Democratic Republic of the Congo|2020-04-30	Africa|hCoV-19/South Africa/KRISP-K002283/2020|EPI ISL 515663|B.1.1.206|South Africa|2020-07-12	0.0004516069	Africa
Africa|hCoV-19/DRC/4561/2020|EPI ISL 513600|B.1|Democratic Republic of the Congo|2020-04-30	Africa|hCoV-19/South Africa/KRISP-K002283/2020|EPI ISL 515663|B.1.1.206|South Africa|2020-07-12	0.0003748267	Africa
Africa|hCoV-19/DRC/4562/2020|EPI ISL 513601|B.1.214|Democratic Republic of the Congo|2020-04-30	Africa|hCoV-19/South Africa/KRISP-K002283/2020|EPI ISL 515663|B.1.1.206|South Africa|2020-07-12	0.0003748360	Africa
Africa|hCoV-19/DRC/4568/2020|EPI ISL 513602|B.1|Democratic Republic of the Congo|2020-04-30	Africa|hCoV-19/South Africa/KRISP-K002283/2020|EPI ISL 515663|B.1.1.206|South Africa|2020-07-12	0.0003788410	Africa
Africa|hCoV-19/DRC/4578/2020|EPI ISL 513603|B.1|Democratic Republic of the Congo|2020-04-30	Africa|hCoV-19/South Africa/KRISP-K002283/2020|EPI ISL 515663|B.1.1.206|South Africa|2020-07-12	0.0004159680	Africa
Africa|hCoV-19/DRC/4613/2020|EPI ISL 513604|B.1.214|Democratic Republic of the Congo|2020-04-30	Africa|hCoV-19/South Africa/KRISP-K002283/2020|EPI ISL 515663|B.1.1.206|South Africa|2020-07-12	0.0004126317	Africa
Africa|hCoV-19/DRC/4614/2020|EPI ISL 513605|B.1|Democratic Republic of the Congo|2020-04-30	Africa|hCoV-19/South Africa/KRISP-K002283/2020|EPI ISL 515663|B.1.1.206|South Africa|2020-07-12	0.0005112146	Africa
Africa|hCoV-19/DRC/4631/2020|EPI ISL 513606|B.1.5|Democratic Republic of the Congo|2020-04-30	Africa|hCoV-19/South Africa/KRISP-K002283/2020|EPI ISL 515663|B.1.1.206|South Africa|2020-07-12	0.0005112496	Africa
Africa|hCoV-19/DRC/4633/2020|EPI ISL 513607|B.1.128|Democratic Republic of the Congo|2020-04-30	Africa|hCoV-19/South Africa/KRISP-K002283/2020|EPI ISL 515663|B.1.1.206|South Africa|2020-07-12	0.0004771354	Africa
Africa|hCoV-19/DRC/4642/2020|EPI ISL 513608|B.1.128|Democratic Republic of the Congo|2020-04-30	Africa|hCoV-19/South Africa/KRISP-K002283/2020|EPI ISL 515663|B.1.1.206|South Africa|2020-07-12	0.0004771143	Africa
Africa|hCoV-19/DRC/4647/2020|EPI ISL 513609|B.1.128|Democratic Republic of the Congo|2020-04-30	Africa|hCoV-19/South Africa/KRISP-K002283/2020|EPI ISL 515663|B.1.1.206|South Africa|2020-07-12	0.0004430257	Africa
Africa|hCoV-19/DRC/4653/2020|EPI ISL 513610|B.1.128|Democratic Republic of the Congo|2020-04-30	Africa|hCoV-19/South Africa/KRISP-K002283/2020|EPI ISL 515663|B.1.1.206|South Africa|2020-07-12	0.0004771631	Africa
Africa|hCoV-19/DRC/4681/2020|EPI ISL 514116|B.1.128|Democratic Republic of the Congo|2020-04-30	Africa|hCoV-19/South Africa/KRISP-K002283/2020|EPI ISL 515663|B.1.1.206|South Africa|2020-07-12	0.0004193102	Africa
Africa|hCoV-19/DRC/4683/2020|EPI ISL 514105|B.1.5|Democratic Republic of the Congo|2020-04-30	Africa|hCoV-19/South Africa/KRISP-K002283/2020|EPI ISL 515663|B.1.1.206|South Africa|2020-07-12	0.0004535177	Africa
Africa|hCoV-19/DRC/4685/2020|EPI ISL 514106|B.1.128|Democratic Republic of the Congo|2020-04-30	Africa|hCoV-19/South Africa/KRISP-K002283/2020|EPI ISL 515663|B.1.1.206|South Africa|2020-07-12	0.0004833845	Africa
Africa|hCoV-19/DRC/4690/2020|EPI ISL 514117|B.1.128|Democratic Republic of the Congo|2020-04-30	Africa|hCoV-19/South Africa/KRISP-K002283/2020|EPI ISL 515663|B.1.1.206|South Africa|2020-07-12	0.0004495199	Africa
Africa|hCoV-19/DRC/4693/2020|EPI ISL 514118|B.1.128|Democratic Republic of the Congo|2020-04-30	Africa|hCoV-19/South Africa/KRISP-K002283/2020|EPI ISL 515663|B.1.1.206|South Africa|2020-07-12	0.0004485894	Africa
Africa|hCoV-19/DRC/4694/2020|EPI ISL 514107|B.1.128|Democratic Republic of the Congo|2020-04-30	Africa|hCoV-19/South Africa/KRISP-K002283/2020|EPI ISL 515663|B.1.1.206|South Africa|2020-07-12	0.0004539611	Africa
Africa|hCoV-19/DRC/4720/2020|EPI ISL 514108|B.1.84|Democratic Republic of the Congo|2020-05-01	Africa|hCoV-19/South Africa/KRISP-K002283/2020|EPI ISL 515663|B.1.1.206|South Africa|2020-07-12	0.0003780597	Africa
Africa|hCoV-19/DRC/4785/2020|EPI ISL 514119|B.1.84|Democratic Republic of the Congo|2020-05-01	Africa|hCoV-19/South Africa/KRISP-K002283/2020|EPI ISL 515663|B.1.1.206|South Africa|2020-07-12	0.0005176782	Africa
Africa|hCoV-19/DRC/5019/2020|EPI ISL 496511|B.1|Democratic Republic of the Congo|2020-05-02	Africa|hCoV-19/South Africa/KRISP-K002283/2020|EPI ISL 515663|B.1.1.206|South Africa|2020-07-12	0.0004304584	Africa
Africa|hCoV-19/DRC/5094/2020|EPI ISL 496491|B.1.84|Democratic Republic of the Congo|2020-05-02	Africa|hCoV-19/South Africa/KRISP-K002283/2020|EPI ISL 515663|B.1.1.206|South Africa|2020-07-12	0.0003842404	Africa
Africa|hCoV-19/DRC/5186/2020|EPI ISL 496512|B.1|Democratic Republic of the Congo|2020-05-03	Africa|hCoV-19/South Africa/KRISP-K002283/2020|EPI ISL 515663|B.1.1.206|South Africa|2020-07-12	0.0004195093	Africa
Africa|hCoV-19/DRC/5187/2020|EPI ISL 513619|B.1|Democratic Republic of the Congo|2020-05-03	Africa|hCoV-19/South Africa/KRISP-K002283/2020|EPI ISL 515663|B.1.1.206|South Africa|2020-07-12	0.0004141822	Africa
Africa|hCoV-19/DRC/5205/2020|EPI ISL 487365|B.1.1.275|Democratic Republic of the Congo|2020-05-01	Africa|hCoV-19/South Africa/KRISP-K002283/2020|EPI ISL 515663|B.1.1.206|South Africa|2020-07-12	0.0002096310	Africa
Africa|hCoV-19/DRC/521/2020|EPI ISL 420854|B.1.5|Democratic Republic of the Congo|2020-03-25	Africa|hCoV-19/South Africa/KRISP-K002283/2020|EPI ISL 515663|B.1.1.206|South Africa|2020-07-12	0.0002399263	Africa
Africa|hCoV-19/DRC/5210/2020|EPI ISL 487369|B.1.1.275|Democratic Republic of the Congo|2020-05-01	Africa|hCoV-19/South Africa/KRISP-K002283/2020|EPI ISL 515663|B.1.1.206|South Africa|2020-07-12	0.0002094240	Africa
Africa|hCoV-19/DRC/523/2020|EPI ISL 420849|B.1.1.1|Democratic Republic of the Congo|2020-03-28	Africa|hCoV-19/South Africa/KRISP-K002283/2020|EPI ISL 515663|B.1.1.206|South Africa|2020-07-12	0.0002391888	Africa
Africa|hCoV-19/DRC/5240/2020|EPI ISL 496492|B.1|Democratic Republic of the Congo|2020-05-03	Africa|hCoV-19/South Africa/KRISP-K002283/2020|EPI ISL 515663|B.1.1.206|South Africa|2020-07-12	0.0003112340	Africa
Africa|hCoV-19/DRC/5377/2020|EPI ISL 496513|B.1|Democratic Republic of the Congo|2020-05-04	Africa|hCoV-19/South Africa/KRISP-K002283/2020|EPI ISL 515663|B.1.1.206|South Africa|2020-07-12	0.0003803997	Africa
Africa|hCoV-19/DRC/5538/2020|EPI ISL 514120|B.1|Democratic Republic of the Congo|2020-05-05	Africa|hCoV-19/South Africa/KRISP-K002283/2020|EPI ISL 515663|B.1.1.206|South Africa|2020-07-12	0.0003540237	Africa
Africa|hCoV-19/DRC/5651/2020|EPI ISL 496493|B.1.1.1|Democratic Republic of the Congo|2020-05-06	Africa|hCoV-19/South Africa/KRISP-K002283/2020|EPI ISL 515663|B.1.1.206|South Africa|2020-07-12	0.0002822250	Africa
Africa|hCoV-19/DRC/5705/2020|EPI ISL 496494|B.1.84|Democratic Republic of the Congo|2020-05-06	Africa|hCoV-19/South Africa/KRISP-K002283/2020|EPI ISL 515663|B.1.1.206|South Africa|2020-07-12	0.0003576404	Africa
Africa|hCoV-19/DRC/5735/2020|EPI ISL 496495|B.1.214|Democratic Republic of the Congo|2020-05-06	Africa|hCoV-19/South Africa/KRISP-K002283/2020|EPI ISL 515663|B.1.1.206|South Africa|2020-07-12	0.0003544051	Africa
Africa|hCoV-19/DRC/5815/2020|EPI ISL 495629|B.1.214|Democratic Republic of the Congo|2020-05-06	Africa|hCoV-19/South Africa/KRISP-K002283/2020|EPI ISL 515663|B.1.1.206|South Africa|2020-07-12	0.0004238369	Africa
Africa|hCoV-19/DRC/5907/2020|EPI ISL 496496|B.1.84|Democratic Republic of the Congo|2020-05-07	Africa|hCoV-19/South Africa/KRISP-K002283/2020|EPI ISL 515663|B.1.1.206|South Africa|2020-07-12	0.0004651237	Africa
Africa|hCoV-19/DRC/5913/2020|EPI ISL 496497|B.1|Democratic Republic of the Congo|2020-05-07	Africa|hCoV-19/South Africa/KRISP-K002283/2020|EPI ISL 515663|B.1.1.206|South Africa|2020-07-12	0.0004542036	Africa
Africa|hCoV-19/DRC/5927/2020|EPI ISL 496498|B.1.9|Democratic Republic of the Congo|2020-05-07	Africa|hCoV-19/South Africa/KRISP-K002283/2020|EPI ISL 515663|B.1.1.206|South Africa|2020-07-12	0.0006292864	Africa
Africa|hCoV-19/DRC/5957/2020|EPI ISL 496499|B.1.5|Democratic Republic of the Congo|2020-05-07	Africa|hCoV-19/South Africa/KRISP-K002283/2020|EPI ISL 515663|B.1.1.206|South Africa|2020-07-12	0.0002760263	Africa
Africa|hCoV-19/DRC/5964/2020|EPI ISL 496500|B.1.178|Democratic Republic of the Congo|2020-05-07	Africa|hCoV-19/South Africa/KRISP-K002283/2020|EPI ISL 515663|B.1.1.206|South Africa|2020-07-12	0.0002889902	Africa
Africa|hCoV-19/DRC/5996/2020|EPI ISL 496514|B.1.84|Democratic Republic of the Congo|2020-05-08	Africa|hCoV-19/South Africa/KRISP-K002283/2020|EPI ISL 515663|B.1.1.206|South Africa|2020-07-12	0.0003844551	Africa
Africa|hCoV-19/DRC/6026/2020|EPI ISL 513622|B.1.1.1|Democratic Republic of the Congo|2020-05-08	Africa|hCoV-19/South Africa/KRISP-K002283/2020|EPI ISL 515663|B.1.1.206|South Africa|2020-07-12	0.0003496431	Africa
Africa|hCoV-19/DRC/6143/2020|EPI ISL 496515|B.1|Democratic Republic of the Congo|2020-05-08	Africa|hCoV-19/South Africa/KRISP-K002283/2020|EPI ISL 515663|B.1.1.206|South Africa|2020-07-12	0.0003529568	Africa
Africa|hCoV-19/DRC/6151/2020|EPI ISL 513620|B.1.214|Democratic Republic of the Congo|2020-05-08	Africa|hCoV-19/South Africa/KRISP-K002283/2020|EPI ISL 515663|B.1.1.206|South Africa|2020-07-12	0.0004156753	Africa
Africa|hCoV-19/DRC/6163/2020|EPI ISL 513623|B.1.214|Democratic Republic of the Congo|2020-05-08	Africa|hCoV-19/South Africa/KRISP-K002283/2020|EPI ISL 515663|B.1.1.206|South Africa|2020-07-12	0.0004206582	Africa
Africa|hCoV-19/DRC/6203/2020|EPI ISL 514109|B.1|Democratic Republic of the Congo|2020-05-09	Africa|hCoV-19/South Africa/KRISP-K002283/2020|EPI ISL 515663|B.1.1.206|South Africa|2020-07-12	0.0005192708	Africa
Africa|hCoV-19/DRC/6209/2020|EPI ISL 514110|B.1.84|Democratic Republic of the Congo|2020-05-09	Africa|hCoV-19/South Africa/KRISP-K002283/2020|EPI ISL 515663|B.1.1.206|South Africa|2020-07-12	0.0003455683	Africa
Africa|hCoV-19/DRC/6227/2020|EPI ISL 514121|B.1.84|Democratic Republic of the Congo|2020-05-09	Africa|hCoV-19/South Africa/KRISP-K002283/2020|EPI ISL 515663|B.1.1.206|South Africa|2020-07-12	0.0003460345	Africa
Africa|hCoV-19/DRC/6313/2020|EPI ISL 496516|B.1.84|Democratic Republic of the Congo|2020-05-09	Africa|hCoV-19/South Africa/KRISP-K002283/2020|EPI ISL 515663|B.1.1.206|South Africa|2020-07-12	0.0004673187	Africa
Africa|hCoV-19/DRC/6338/2020|EPI ISL 495630|B.1|Democratic Republic of the Congo|2020-05-09	Africa|hCoV-19/South Africa/KRISP-K002283/2020|EPI ISL 515663|B.1.1.206|South Africa|2020-07-12	0.0003908177	Africa
Africa|hCoV-19/DRC/6341/2020|EPI ISL 495631|B.1|Democratic Republic of the Congo|2020-05-09	Africa|hCoV-19/South Africa/KRISP-K002283/2020|EPI ISL 515663|B.1.1.206|South Africa|2020-07-12	0.0005011463	Africa
Africa|hCoV-19/DRC/6342/2020|EPI ISL 495632|B.1|Democratic Republic of the Congo|2020-05-09	Africa|hCoV-19/South Africa/KRISP-K002283/2020|EPI ISL 515663|B.1.1.206|South Africa|2020-07-12	0.0004588697	Africa
Africa|hCoV-19/DRC/6361/2020|EPI ISL 495633|B.1|Democratic Republic of the Congo|2020-05-09	Africa|hCoV-19/South Africa/KRISP-K002283/2020|EPI ISL 515663|B.1.1.206|South Africa|2020-07-12	0.0003579513	Africa
Africa|hCoV-19/DRC/6380/2020|EPI ISL 513611|B.1.1.275|Democratic Republic of the Congo|2020-05-04	Africa|hCoV-19/South Africa/KRISP-K002283/2020|EPI ISL 515663|B.1.1.206|South Africa|2020-07-12	0.0002096529	Africa
Africa|hCoV-19/DRC/6384/2020|EPI ISL 513612|B.1.1.275|Democratic Republic of the Congo|2020-05-07	Africa|hCoV-19/South Africa/KRISP-K002283/2020|EPI ISL 515663|B.1.1.206|South Africa|2020-07-12	0.0001748764	Africa
Africa|hCoV-19/DRC/6386/2020|EPI ISL 513613|B.1.1.275|Democratic Republic of the Congo|2020-05-07	Africa|hCoV-19/South Africa/KRISP-K002283/2020|EPI ISL 515663|B.1.1.206|South Africa|2020-07-12	0.0001719481	Africa
Africa|hCoV-19/DRC/6389/2020|EPI ISL 513614|B.1.84|Democratic Republic of the Congo|2020-05-07	Africa|hCoV-19/South Africa/KRISP-K002283/2020|EPI ISL 515663|B.1.1.206|South Africa|2020-07-12	0.0004537980	Africa
Africa|hCoV-19/DRC/6390/2020|EPI ISL 513615|B.1.1.275|Democratic Republic of the Congo|2020-05-04	Africa|hCoV-19/South Africa/KRISP-K002283/2020|EPI ISL 515663|B.1.1.206|South Africa|2020-07-12	0.0002755169	Africa
Africa|hCoV-19/DRC/6392/2020|EPI ISL 513616|B.1|Democratic Republic of the Congo|2020-05-04	Africa|hCoV-19/South Africa/KRISP-K002283/2020|EPI ISL 515663|B.1.1.206|South Africa|2020-07-12	0.0002407538	Africa
Africa|hCoV-19/DRC/6395/2020|EPI ISL 513617|B.1.1.275|Democratic Republic of the Congo|2020-05-07	Africa|hCoV-19/South Africa/KRISP-K002283/2020|EPI ISL 515663|B.1.1.206|South Africa|2020-07-12	0.0003066702	Africa
Africa|hCoV-19/DRC/6398/2020|EPI ISL 513618|B.1.1.275|Democratic Republic of the Congo|2020-05-07	Africa|hCoV-19/South Africa/KRISP-K002283/2020|EPI ISL 515663|B.1.1.206|South Africa|2020-07-12	0.0002044163	Africa
Africa|hCoV-19/DRC/6724/2020|EPI ISL 495634|B.1|Democratic Republic of the Congo|2020-05-11	Africa|hCoV-19/South Africa/KRISP-K002283/2020|EPI ISL 515663|B.1.1.206|South Africa|2020-07-12	0.0003455635	Africa
Africa|hCoV-19/DRC/6743/2020|EPI ISL 495635|B.1.149|Democratic Republic of the Congo|2020-05-11	Africa|hCoV-19/South Africa/KRISP-K002283/2020|EPI ISL 515663|B.1.1.206|South Africa|2020-07-12	0.0003563355	Africa
Africa|hCoV-19/DRC/6783/2020|EPI ISL 496501|B.1.149|Democratic Republic of the Congo|2020-05-11	Africa|hCoV-19/South Africa/KRISP-K002283/2020|EPI ISL 515663|B.1.1.206|South Africa|2020-07-12	0.0003903324	Africa
Africa|hCoV-19/DRC/6784/2020|EPI ISL 495636|B.1|Democratic Republic of the Congo|2020-05-11	Africa|hCoV-19/South Africa/KRISP-K002283/2020|EPI ISL 515663|B.1.1.206|South Africa|2020-07-12	0.0003104545	Africa
Africa|hCoV-19/DRC/6786/2020|EPI ISL 495637|B.1.178|Democratic Republic of the Congo|2020-05-11	Africa|hCoV-19/South Africa/KRISP-K002283/2020|EPI ISL 515663|B.1.1.206|South Africa|2020-07-12	0.0004149987	Africa
Africa|hCoV-19/DRC/6791/2020|EPI ISL 495638|B.1.178|Democratic Republic of the Congo|2020-05-11	Africa|hCoV-19/South Africa/KRISP-K002283/2020|EPI ISL 515663|B.1.1.206|South Africa|2020-07-12	0.0003818598	Africa
Africa|hCoV-19/DRC/6792/2020|EPI ISL 495639|B.1|Democratic Republic of the Congo|2020-05-11	Africa|hCoV-19/South Africa/KRISP-K002283/2020|EPI ISL 515663|B.1.1.206|South Africa|2020-07-12	0.0003593107	Africa
Africa|hCoV-19/DRC/6801/2020|EPI ISL 514111|B.1|Democratic Republic of the Congo|2020-05-11	Africa|hCoV-19/South Africa/KRISP-K002283/2020|EPI ISL 515663|B.1.1.206|South Africa|2020-07-12	0.0005580997	Africa
Africa|hCoV-19/DRC/6853/2020|EPI ISL 496502|B.1.214|Democratic Republic of the Congo|2020-05-11	Africa|hCoV-19/South Africa/KRISP-K002283/2020|EPI ISL 515663|B.1.1.206|South Africa|2020-07-12	0.0003510835	Africa
Africa|hCoV-19/DRC/6854/2020|EPI ISL 496503|B.1|Democratic Republic of the Congo|2020-05-11	Africa|hCoV-19/South Africa/KRISP-K002283/2020|EPI ISL 515663|B.1.1.206|South Africa|2020-07-12	0.0005340013	Africa
Africa|hCoV-19/DRC/6875/2020|EPI ISL 496504|B.1|Democratic Republic of the Congo|2020-05-11	Africa|hCoV-19/South Africa/KRISP-K002283/2020|EPI ISL 515663|B.1.1.206|South Africa|2020-07-12	0.0003455802	Africa
Africa|hCoV-19/DRC/7042/2020|EPI ISL 513592|B.1.214|Democratic Republic of the Congo|2020-05-12	Africa|hCoV-19/South Africa/KRISP-K002283/2020|EPI ISL 515663|B.1.1.206|South Africa|2020-07-12	0.0003790943	Africa
Africa|hCoV-19/DRC/7061/2020|EPI ISL 513593|B.1|Democratic Republic of the Congo|2020-05-12	Africa|hCoV-19/South Africa/KRISP-K002283/2020|EPI ISL 515663|B.1.1.206|South Africa|2020-07-12	0.0003201557	Africa
Africa|hCoV-19/DRC/7140/2020|EPI ISL 513594|B.1.214|Democratic Republic of the Congo|2020-05-12	Africa|hCoV-19/South Africa/KRISP-K002283/2020|EPI ISL 515663|B.1.1.206|South Africa|2020-07-12	0.0004898148	Africa
Africa|hCoV-19/DRC/7200/2020|EPI ISL 514112|B.1|Democratic Republic of the Congo|2020-05-13	Africa|hCoV-19/South Africa/KRISP-K002283/2020|EPI ISL 515663|B.1.1.206|South Africa|2020-07-12	0.0004469484	Africa
Africa|hCoV-19/DRC/7211/2020|EPI ISL 514122|B.1.149|Democratic Republic of the Congo|2020-05-13	Africa|hCoV-19/South Africa/KRISP-K002283/2020|EPI ISL 515663|B.1.1.206|South Africa|2020-07-12	0.0004486403	Africa
Africa|hCoV-19/DRC/7248/2020|EPI ISL 514123|B.1|Democratic Republic of the Congo|2020-05-13	Africa|hCoV-19/South Africa/KRISP-K002283/2020|EPI ISL 515663|B.1.1.206|South Africa|2020-07-12	0.0003529243	Africa
Africa|hCoV-19/DRC/7255/2020|EPI ISL 514124|B.1.149|Democratic Republic of the Congo|2020-05-13	Africa|hCoV-19/South Africa/KRISP-K002283/2020|EPI ISL 515663|B.1.1.206|South Africa|2020-07-12	0.0004872899	Africa
Africa|hCoV-19/DRC/73/2020|EPI ISL 417941|B.1.178|Democratic Republic of the Congo|2020-03-18	Africa|hCoV-19/South Africa/KRISP-K002283/2020|EPI ISL 515663|B.1.1.206|South Africa|2020-07-12	0.0002755738	Africa
Africa|hCoV-19/DRC/7386/2020|EPI ISL 513595|B.1.5|Democratic Republic of the Congo|2020-05-14	Africa|hCoV-19/South Africa/KRISP-K002283/2020|EPI ISL 515663|B.1.1.206|South Africa|2020-07-12	0.0002835581	Africa
Africa|hCoV-19/DRC/7430/2020|EPI ISL 496517|B.1.1.1|Democratic Republic of the Congo|2020-05-14	Africa|hCoV-19/South Africa/KRISP-K002283/2020|EPI ISL 515663|B.1.1.206|South Africa|2020-07-12	0.0004707807	Africa
Africa|hCoV-19/DRC/7434/2020|EPI ISL 513621|B.1.1.1|Democratic Republic of the Congo|2020-05-14	Africa|hCoV-19/South Africa/KRISP-K002283/2020|EPI ISL 515663|B.1.1.206|South Africa|2020-07-12	0.0004585928	Africa
Africa|hCoV-19/DRC/7471/2020|EPI ISL 513596|B.1.214|Democratic Republic of the Congo|2020-05-14	Africa|hCoV-19/South Africa/KRISP-K002283/2020|EPI ISL 515663|B.1.1.206|South Africa|2020-07-12	0.0003817672	Africa
Africa|hCoV-19/DRC/7488/2020|EPI ISL 514113|B.1.1|Democratic Republic of the Congo|2020-05-14	Africa|hCoV-19/South Africa/KRISP-K002283/2020|EPI ISL 515663|B.1.1.206|South Africa|2020-07-12	0.0001381590	Africa
Africa|hCoV-19/DRC/7713/2020|EPI ISL 495640|B.1|Democratic Republic of the Congo|2020-05-14	Africa|hCoV-19/South Africa/KRISP-K002283/2020|EPI ISL 515663|B.1.1.206|South Africa|2020-07-12	0.0005661067	Africa
