## Supplementary material for "Epidemiology and genetic diversity of SARS-CoV-2 lineages circulating in Africa": Pairwise distance: ContinentsPairwiseDistance.csv (part 300 of 1021)

Species 1	Species 2	Dist	Continent
Africa|hCoV-19/DRC/7864/2020|EPI ISL 496505|B.1.214|Democratic Republic of the Congo|2020-05-15	Africa|hCoV-19/South Africa/KRISP-K002283/2020|EPI ISL 515663|B.1.1.206|South Africa|2020-07-12	0.0004576533	Africa
Africa|hCoV-19/DRC/7920/2020|EPI ISL 495641|B.1|Democratic Republic of the Congo|2020-05-15	Africa|hCoV-19/South Africa/KRISP-K002283/2020|EPI ISL 515663|B.1.1.206|South Africa|2020-07-12	0.0004842852	Africa
Africa|hCoV-19/DRC/80/2020|EPI ISL 417942|B.1.178|Democratic Republic of the Congo|2020-03-18	Africa|hCoV-19/South Africa/KRISP-K002283/2020|EPI ISL 515663|B.1.1.206|South Africa|2020-07-12	0.0002737917	Africa
Africa|hCoV-19/DRC/8018/2020|EPI ISL 514125|B.1.5|Democratic Republic of the Congo|2020-05-15	Africa|hCoV-19/South Africa/KRISP-K002283/2020|EPI ISL 515663|B.1.1.206|South Africa|2020-07-12	0.0004634991	Africa
Africa|hCoV-19/DRC/81/2020|EPI ISL 417944|B.1.9|Democratic Republic of the Congo|2020-03-18	Africa|hCoV-19/South Africa/KRISP-K002283/2020|EPI ISL 515663|B.1.1.206|South Africa|2020-07-12	0.0003776923	Africa
Africa|hCoV-19/DRC/82/2020|EPI ISL 417946|B.1.5|Democratic Republic of the Congo|2020-03-18	Africa|hCoV-19/South Africa/KRISP-K002283/2020|EPI ISL 515663|B.1.1.206|South Africa|2020-07-12	0.0002384963	Africa
Africa|hCoV-19/DRC/94/2020|EPI ISL 417947|B.1|Democratic Republic of the Congo|2020-03-19	Africa|hCoV-19/South Africa/KRISP-K002283/2020|EPI ISL 515663|B.1.1.206|South Africa|2020-07-12	0.0002726962	Africa
Africa|hCoV-19/DRC/998/2020|EPI ISL 429254|B.1|Democratic Republic of the Congo|2020-04-03	Africa|hCoV-19/South Africa/KRISP-K002283/2020|EPI ISL 515663|B.1.1.206|South Africa|2020-07-12	0.0003564460	Africa
Africa|hCoV-19/DRC/KN-0038/2020|EPI ISL 417434|B.1.128|Democratic Republic of the Congo|2020-03-14	Africa|hCoV-19/South Africa/KRISP-K002283/2020|EPI ISL 515663|B.1.1.206|South Africa|2020-07-12	0.0003927349	Africa
Africa|hCoV-19/DRC/KN-0054/2020|EPI ISL 417437|B.1.178|Democratic Republic of the Congo|2020-03-17	Africa|hCoV-19/South Africa/KRISP-K002283/2020|EPI ISL 515663|B.1.1.206|South Africa|2020-07-12	0.0003070269	Africa
Africa|hCoV-19/DRC/KN-0058/2020|EPI ISL 417438|B.1|Democratic Republic of the Congo|2020-03-17	Africa|hCoV-19/South Africa/KRISP-K002283/2020|EPI ISL 515663|B.1.1.206|South Africa|2020-07-12	0.0002750964	Africa
Africa|hCoV-19/DRC/KN-0060/2020|EPI ISL 417440|B.1|Democratic Republic of the Congo|2020-03-17	Africa|hCoV-19/South Africa/KRISP-K002283/2020|EPI ISL 515663|B.1.1.206|South Africa|2020-07-12	0.0003072744	Africa
Africa|hCoV-19/DRC/KN-0070/2020|EPI ISL 417441|B.1.178|Democratic Republic of the Congo|2020-03-17	Africa|hCoV-19/South Africa/KRISP-K002283/2020|EPI ISL 515663|B.1.1.206|South Africa|2020-07-12	0.0002792769	Africa
Africa|hCoV-19/DRC/KN-0072/2020|EPI ISL 417442|B.1.178|Democratic Republic of the Congo|2020-03-18	Africa|hCoV-19/South Africa/KRISP-K002283/2020|EPI ISL 515663|B.1.1.206|South Africa|2020-07-12	0.0002739979	Africa
Africa|hCoV-19/DRC/KN-13/2020|EPI ISL 414647|B.1|Democratic Republic of the Congo|2020-03-09	Africa|hCoV-19/South Africa/KRISP-K002283/2020|EPI ISL 515663|B.1.1.206|South Africa|2020-07-12	0.0002815329	Africa
Africa|hCoV-19/Egypt/Army-MCL001/2020|EPI ISL 510526|B.1|Egypt|2020-06-01	Africa|hCoV-19/South Africa/KRISP-K002283/2020|EPI ISL 515663|B.1.1.206|South Africa|2020-07-12	0.0004089382	Africa
Africa|hCoV-19/Egypt/C-CU001a-S1/2020|EPI ISL 529031|B.1.255|Egypt|2020-05-19	Africa|hCoV-19/South Africa/KRISP-K002283/2020|EPI ISL 515663|B.1.1.206|South Africa|2020-07-12	0.0004431178	Africa
Africa|hCoV-19/Egypt/C-CU002b-S3/2020|EPI ISL 529032|B.1.1.1|Egypt|2020-06-19	Africa|hCoV-19/South Africa/KRISP-K002283/2020|EPI ISL 515663|B.1.1.206|South Africa|2020-07-12	0.0004770915	Africa
Africa|hCoV-19/Egypt/C-VSVRI-SERVAC/2020|EPI ISL 528386|B.1.255|Egypt|2020-08-22	Africa|hCoV-19/South Africa/KRISP-K002283/2020|EPI ISL 515663|B.1.1.206|South Africa|2020-07-12	0.0002726126	Africa
Africa|hCoV-19/Egypt/CUNCI-7I028/2020|EPI ISL 524426|B.1.255|Egypt|2020-07-19	Africa|hCoV-19/South Africa/KRISP-K002283/2020|EPI ISL 515663|B.1.1.206|South Africa|2020-07-12	0.0002726126	Africa
Africa|hCoV-19/Egypt/CUNCI-HGC002/2020|EPI ISL 468045|B.1|Egypt|2020-05-02	Africa|hCoV-19/South Africa/KRISP-K002283/2020|EPI ISL 515663|B.1.1.206|South Africa|2020-07-12	0.0002728608	Africa
Africa|hCoV-19/Egypt/CUNCI-HGC004/2020|EPI ISL 468048|B.1|Egypt|2020-05-02	Africa|hCoV-19/South Africa/KRISP-K002283/2020|EPI ISL 515663|B.1.1.206|South Africa|2020-07-12	0.0002727864	Africa
Africa|hCoV-19/Egypt/CUNCI-HGC005/2020|EPI ISL 468052|B.1|Egypt|2020-05-02	Africa|hCoV-19/South Africa/KRISP-K002283/2020|EPI ISL 515663|B.1.1.206|South Africa|2020-07-12	0.0003410155	Africa
Africa|hCoV-19/Egypt/CUNCI-HGC006/2020|EPI ISL 468050|B.1|Egypt|2020-05-02	Africa|hCoV-19/South Africa/KRISP-K002283/2020|EPI ISL 515663|B.1.1.206|South Africa|2020-07-12	0.0003409504	Africa
Africa|hCoV-19/Egypt/CUNCI-HGC007-2/2020|EPI ISL 468054|B.1|Egypt|2020-05-02	Africa|hCoV-19/South Africa/KRISP-K002283/2020|EPI ISL 515663|B.1.1.206|South Africa|2020-07-12	0.0003749854	Africa
Africa|hCoV-19/Egypt/CUNCI-HGC007/2020|EPI ISL 468046|B.1|Egypt|2020-05-02	Africa|hCoV-19/South Africa/KRISP-K002283/2020|EPI ISL 515663|B.1.1.206|South Africa|2020-07-12	0.0003410086	Africa
Africa|hCoV-19/Egypt/CUNCI-HGC008/2020|EPI ISL 468044|B.1|Egypt|2020-05-02	Africa|hCoV-19/South Africa/KRISP-K002283/2020|EPI ISL 515663|B.1.1.206|South Africa|2020-07-12	0.0003410202	Africa
Africa|hCoV-19/Egypt/CUNCI-HGC009/2020|EPI ISL 468053|B.1|Egypt|2020-05-02	Africa|hCoV-19/South Africa/KRISP-K002283/2020|EPI ISL 515663|B.1.1.206|South Africa|2020-07-12	0.0002728980	Africa
Africa|hCoV-19/Egypt/CUNCI-HGC010/2020|EPI ISL 468055|B.1.247|Egypt|2020-05-02	Africa|hCoV-19/South Africa/KRISP-K002283/2020|EPI ISL 515663|B.1.1.206|South Africa|2020-07-12	0.0005115633	Africa
Africa|hCoV-19/Egypt/CUNCI-HGC011/2020|EPI ISL 468059|B.1|Egypt|2020-05-02	Africa|hCoV-19/South Africa/KRISP-K002283/2020|EPI ISL 515663|B.1.1.206|South Africa|2020-07-12	0.0003410400	Africa
Africa|hCoV-19/Egypt/CUNCI-HGC012/2020|EPI ISL 468051|B.1.255|Egypt|2020-05-02	Africa|hCoV-19/South Africa/KRISP-K002283/2020|EPI ISL 515663|B.1.1.206|South Africa|2020-07-12	0.0004774674	Africa
Africa|hCoV-19/Egypt/CUNCI-HGC013/2020|EPI ISL 468047|B.1.201|Egypt|2020-05-02	Africa|hCoV-19/South Africa/KRISP-K002283/2020|EPI ISL 515663|B.1.1.206|South Africa|2020-07-12	0.0004092451	Africa
Africa|hCoV-19/Egypt/CUNCI-HGC014/2020|EPI ISL 468060|B.1.5|Egypt|2020-05-02	Africa|hCoV-19/South Africa/KRISP-K002283/2020|EPI ISL 515663|B.1.1.206|South Africa|2020-07-12	0.0002046163	Africa
Africa|hCoV-19/Egypt/CUNCI-HGC015/2020|EPI ISL 468056|B.1|Egypt|2020-05-02	Africa|hCoV-19/South Africa/KRISP-K002283/2020|EPI ISL 515663|B.1.1.206|South Africa|2020-07-12	0.0002046093	Africa
Africa|hCoV-19/Egypt/CUNCI-HGC016/2020|EPI ISL 468058|B.1|Egypt|2020-05-02	Africa|hCoV-19/South Africa/KRISP-K002283/2020|EPI ISL 515663|B.1.1.206|South Africa|2020-07-12	0.0003416959	Africa
Africa|hCoV-19/Egypt/CUNCI-HGC021/2020|EPI ISL 468061|B.1|Egypt|2020-05-02	Africa|hCoV-19/South Africa/KRISP-K002283/2020|EPI ISL 515663|B.1.1.206|South Africa|2020-07-12	0.0003415243	Africa
Africa|hCoV-19/Egypt/CUNCI-HGC023/2020|EPI ISL 468057|B.1.5|Egypt|2020-05-02	Africa|hCoV-19/South Africa/KRISP-K002283/2020|EPI ISL 515663|B.1.1.206|South Africa|2020-07-12	0.0002387459	Africa
Africa|hCoV-19/Egypt/CUNCI-HGC028/2020|EPI ISL 468062|B.1|Egypt|2020-05-02	Africa|hCoV-19/South Africa/KRISP-K002283/2020|EPI ISL 515663|B.1.1.206|South Africa|2020-07-12	0.0004099580	Africa
Africa|hCoV-19/Egypt/CUNCI-HGC3I011/2020|EPI ISL 479697|B.1|Egypt|2020-06-02	Africa|hCoV-19/South Africa/KRISP-K002283/2020|EPI ISL 515663|B.1.1.206|South Africa|2020-07-12	0.0003407843	Africa
Africa|hCoV-19/Egypt/CUNCI-HGC3I012/2020|EPI ISL 479693|B.1.255|Egypt|2020-06-02	Africa|hCoV-19/South Africa/KRISP-K002283/2020|EPI ISL 515663|B.1.1.206|South Africa|2020-07-12	0.0004771095	Africa
Africa|hCoV-19/Egypt/CUNCI-HGC3I013/2020|EPI ISL 479694|B.1.201|Egypt|2020-06-02	Africa|hCoV-19/South Africa/KRISP-K002283/2020|EPI ISL 515663|B.1.1.206|South Africa|2020-07-12	0.0004089384	Africa
Africa|hCoV-19/Egypt/CUNCI-HGC3I014/2020|EPI ISL 479696|B.1.5|Egypt|2020-06-02	Africa|hCoV-19/South Africa/KRISP-K002283/2020|EPI ISL 515663|B.1.1.206|South Africa|2020-07-12	0.0002044560	Africa
Africa|hCoV-19/Egypt/CUNCI-HGC3I02/2020|EPI ISL 479686|B.1|Egypt|2020-06-02	Africa|hCoV-19/South Africa/KRISP-K002283/2020|EPI ISL 515663|B.1.1.206|South Africa|2020-07-12	0.0003067163	Africa
Africa|hCoV-19/Egypt/CUNCI-HGC3I023/2020|EPI ISL 479695|B.1.5|Egypt|2020-06-02	Africa|hCoV-19/South Africa/KRISP-K002283/2020|EPI ISL 515663|B.1.1.206|South Africa|2020-07-12	0.0002385669	Africa
Africa|hCoV-19/Egypt/CUNCI-HGC3I025/2020|EPI ISL 479691|B.1|Egypt|2020-06-02	Africa|hCoV-19/South Africa/KRISP-K002283/2020|EPI ISL 515663|B.1.1.206|South Africa|2020-07-12	0.0003749074	Africa
Africa|hCoV-19/Egypt/CUNCI-HGC3I03/2020|EPI ISL 479687|B.1|Egypt|2020-06-02	Africa|hCoV-19/South Africa/KRISP-K002283/2020|EPI ISL 515663|B.1.1.206|South Africa|2020-07-12	0.0003407530	Africa
Africa|hCoV-19/Egypt/CUNCI-HGC3I05/2020|EPI ISL 479690|B.1|Egypt|2020-06-02	Africa|hCoV-19/South Africa/KRISP-K002283/2020|EPI ISL 515663|B.1.1.206|South Africa|2020-07-12	0.0003407599	Africa
Africa|hCoV-19/Egypt/CUNCI-HGC3I06/2020|EPI ISL 479688|B.1|Egypt|2020-06-02	Africa|hCoV-19/South Africa/KRISP-K002283/2020|EPI ISL 515663|B.1.1.206|South Africa|2020-07-12	0.0003407646	Africa
Africa|hCoV-19/Egypt/CUNCI-HGC3I08/2020|EPI ISL 479698|B.1|Egypt|2020-06-02	Africa|hCoV-19/South Africa/KRISP-K002283/2020|EPI ISL 515663|B.1.1.206|South Africa|2020-07-12	0.0003407646	Africa
Africa|hCoV-19/Egypt/CUNCI-HGC3I09/2020|EPI ISL 479692|B.1|Egypt|2020-06-02	Africa|hCoV-19/South Africa/KRISP-K002283/2020|EPI ISL 515663|B.1.1.206|South Africa|2020-07-12	0.0002726934	Africa
Africa|hCoV-19/Egypt/CUNCI-HGC4I003/2020|EPI ISL 479699|B.1.1.247|Egypt|2020-06-02	Africa|hCoV-19/South Africa/KRISP-K002283/2020|EPI ISL 515663|B.1.1.206|South Africa|2020-07-12	0.0003407750	Africa
Africa|hCoV-19/Egypt/CUNCI-HGC4I004/2020|EPI ISL 479700|B.1.1.296|Egypt|2020-06-02	Africa|hCoV-19/South Africa/KRISP-K002283/2020|EPI ISL 515663|B.1.1.206|South Africa|2020-07-12	0.0002385035	Africa
Africa|hCoV-19/Egypt/CUNCI-HGC4I015/2020|EPI ISL 479728|B.1.1.123|Egypt|2020-06-02	Africa|hCoV-19/South Africa/KRISP-K002283/2020|EPI ISL 515663|B.1.1.206|South Africa|2020-07-12	0.0002726329	Africa
Africa|hCoV-19/Egypt/CUNCI-HGC4I022/2020|EPI ISL 479705|B.1.1|Egypt|2020-06-02	Africa|hCoV-19/South Africa/KRISP-K002283/2020|EPI ISL 515663|B.1.1.206|South Africa|2020-07-12	0.0003748602	Africa
Africa|hCoV-19/Egypt/CUNCI-HGC4I023/2020|EPI ISL 479729|B.1.1.247|Egypt|2020-06-02	Africa|hCoV-19/South Africa/KRISP-K002283/2020|EPI ISL 515663|B.1.1.206|South Africa|2020-07-12	0.0002044831	Africa
Africa|hCoV-19/Egypt/CUNCI-HGC4I025/2020|EPI ISL 479706|B.1.255|Egypt|2020-06-02	Africa|hCoV-19/South Africa/KRISP-K002283/2020|EPI ISL 515663|B.1.1.206|South Africa|2020-07-12	0.0004089425	Africa
Africa|hCoV-19/Egypt/CUNCI-HGC4I026/2020|EPI ISL 479702|B.1|Egypt|2020-06-02	Africa|hCoV-19/South Africa/KRISP-K002283/2020|EPI ISL 515663|B.1.1.206|South Africa|2020-07-12	0.0004775700	Africa
Africa|hCoV-19/Egypt/CUNCI-HGC4I029/2020|EPI ISL 479701|B.1.1.1|Egypt|2020-06-02	Africa|hCoV-19/South Africa/KRISP-K002283/2020|EPI ISL 515663|B.1.1.206|South Africa|2020-07-12	0.0003748474	Africa
Africa|hCoV-19/Egypt/CUNCI-HGC4I030/2020|EPI ISL 479703|B.1|Egypt|2020-06-02	Africa|hCoV-19/South Africa/KRISP-K002283/2020|EPI ISL 515663|B.1.1.206|South Africa|2020-07-12	0.0004089301	Africa
Africa|hCoV-19/Egypt/CUNCI-HGC4I031/2020|EPI ISL 479707|B.1.1.1|Egypt|2020-06-02	Africa|hCoV-19/South Africa/KRISP-K002283/2020|EPI ISL 515663|B.1.1.206|South Africa|2020-07-12	0.0004771078	Africa
Africa|hCoV-19/Egypt/CUNCI-HGC4I032/2020|EPI ISL 479709|B.1.1|Egypt|2020-06-02	Africa|hCoV-19/South Africa/KRISP-K002283/2020|EPI ISL 515663|B.1.1.206|South Africa|2020-07-12	0.0002387149	Africa
Africa|hCoV-19/Egypt/CUNCI-HGC4I033/2020|EPI ISL 479704|B.1|Egypt|2020-06-02	Africa|hCoV-19/South Africa/KRISP-K002283/2020|EPI ISL 515663|B.1.1.206|South Africa|2020-07-12	0.0003067372	Africa
Africa|hCoV-19/Egypt/CUNCI-HGC4I034/2020|EPI ISL 479708|B.1.255|Egypt|2020-06-02	Africa|hCoV-19/South Africa/KRISP-K002283/2020|EPI ISL 515663|B.1.1.206|South Africa|2020-07-12	0.0002725847	Africa
Africa|hCoV-19/Egypt/CUNCI-HGC5I001/2020|EPI ISL 479710|B.1.1|Egypt|2020-06-02	Africa|hCoV-19/South Africa/KRISP-K002283/2020|EPI ISL 515663|B.1.1.206|South Africa|2020-07-12	0.0001022402	Africa
Africa|hCoV-19/Egypt/CUNCI-HGC5I003/2020|EPI ISL 479711|B.1|Egypt|2020-06-02	Africa|hCoV-19/South Africa/KRISP-K002283/2020|EPI ISL 515663|B.1.1.206|South Africa|2020-07-12	0.0002726153	Africa
Africa|hCoV-19/Egypt/CUNCI-HGC5I010/2020|EPI ISL 479730|B.1.1|Egypt|2020-06-02	Africa|hCoV-19/South Africa/KRISP-K002283/2020|EPI ISL 515663|B.1.1.206|South Africa|2020-07-12	0.0001704131	Africa
Africa|hCoV-19/Egypt/CUNCI-HGC5I011/2020|EPI ISL 479712|B.1.1|Egypt|2020-06-02	Africa|hCoV-19/South Africa/KRISP-K002283/2020|EPI ISL 515663|B.1.1.206|South Africa|2020-07-12	0.0001022297	Africa
Africa|hCoV-19/Egypt/CUNCI-HGC5I012/2020|EPI ISL 479713|B.1.1|Egypt|2020-06-02	Africa|hCoV-19/South Africa/KRISP-K002283/2020|EPI ISL 515663|B.1.1.206|South Africa|2020-07-12	0.0001362719	Africa
Africa|hCoV-19/Egypt/CUNCI-HGC5I014/2020|EPI ISL 479714|B.1.255|Egypt|2020-06-02	Africa|hCoV-19/South Africa/KRISP-K002283/2020|EPI ISL 515663|B.1.1.206|South Africa|2020-07-12	0.0004089565	Africa
Africa|hCoV-19/Egypt/CUNCI-HGC5I015/2020|EPI ISL 475722|B.1.255|Egypt|2020-05-02	Africa|hCoV-19/South Africa/KRISP-K002283/2020|EPI ISL 515663|B.1.1.206|South Africa|2020-07-12	0.0004773468	Africa
Africa|hCoV-19/Egypt/CUNCI-HGC5I016/2020|EPI ISL 479731|B.1|Egypt|2020-06-02	Africa|hCoV-19/South Africa/KRISP-K002283/2020|EPI ISL 515663|B.1.1.206|South Africa|2020-07-12	0.0003067132	Africa
Africa|hCoV-19/Egypt/CUNCI-HGC5I022/2020|EPI ISL 479715|B.1.1|Egypt|2020-06-02	Africa|hCoV-19/South Africa/KRISP-K002283/2020|EPI ISL 515663|B.1.1.206|South Africa|2020-07-12	0.0001703492	Africa
Africa|hCoV-19/Egypt/CUNCI-HGC5I025/2020|EPI ISL 479716|A|Egypt|2020-06-02	Africa|hCoV-19/South Africa/KRISP-K002283/2020|EPI ISL 515663|B.1.1.206|South Africa|2020-07-12	0.0002390091	Africa
Africa|hCoV-19/Egypt/CUNCI-HGC5I026/2020|EPI ISL 479735|B.1.5|Egypt|2020-06-02	Africa|hCoV-19/South Africa/KRISP-K002283/2020|EPI ISL 515663|B.1.1.206|South Africa|2020-07-12	0.0004091418	Africa
Africa|hCoV-19/Egypt/CUNCI-HGC5I029/2020|EPI ISL 479734|B.1|Egypt|2020-06-02	Africa|hCoV-19/South Africa/KRISP-K002283/2020|EPI ISL 515663|B.1.1.206|South Africa|2020-07-12	0.0003067581	Africa
Africa|hCoV-19/Egypt/CUNCI-HGC5I030/2020|EPI ISL 479721|B.1.5|Egypt|2020-06-02	Africa|hCoV-19/South Africa/KRISP-K002283/2020|EPI ISL 515663|B.1.1.206|South Africa|2020-07-12	0.0002044838	Africa
Africa|hCoV-19/Egypt/CUNCI-HGC5I033/2020|EPI ISL 479717|B.1.5|Egypt|2020-06-02	Africa|hCoV-19/South Africa/KRISP-K002283/2020|EPI ISL 515663|B.1.1.206|South Africa|2020-07-12	0.0001704188	Africa
Africa|hCoV-19/Egypt/CUNCI-HGC5I034/2020|EPI ISL 479720|B.1.5|Egypt|2020-06-02	Africa|hCoV-19/South Africa/KRISP-K002283/2020|EPI ISL 515663|B.1.1.206|South Africa|2020-07-12	0.0002385173	Africa
Africa|hCoV-19/Egypt/CUNCI-HGC6I002/2020|EPI ISL 479719|B.1.1.1|Egypt|2020-06-02	Africa|hCoV-19/South Africa/KRISP-K002283/2020|EPI ISL 515663|B.1.1.206|South Africa|2020-07-12	0.0003748309	Africa
Africa|hCoV-19/Egypt/CUNCI-HGC6I003/2020|EPI ISL 479718|B.1.5|Egypt|2020-06-02	Africa|hCoV-19/South Africa/KRISP-K002283/2020|EPI ISL 515663|B.1.1.206|South Africa|2020-07-12	0.0003067090	Africa
Africa|hCoV-19/Egypt/CUNCI-HGC6I007/2020|EPI ISL 479722|B.1|Egypt|2020-06-02	Africa|hCoV-19/South Africa/KRISP-K002283/2020|EPI ISL 515663|B.1.1.206|South Africa|2020-07-12	0.0002385913	Africa
Africa|hCoV-19/Egypt/CUNCI-HGC6I010/2020|EPI ISL 478672|B.1|Egypt|2020-06-02	Africa|hCoV-19/South Africa/KRISP-K002283/2020|EPI ISL 515663|B.1.1.206|South Africa|2020-07-12	0.0004089106	Africa
Africa|hCoV-19/Egypt/CUNCI-HGC6I011/2020|EPI ISL 479727|A|Egypt|2020-06-02	Africa|hCoV-19/South Africa/KRISP-K002283/2020|EPI ISL 515663|B.1.1.206|South Africa|2020-07-12	0.0007158645	Africa
Africa|hCoV-19/Egypt/CUNCI-HGC6I015/2020|EPI ISL 479725|B.1.1|Egypt|2020-06-02	Africa|hCoV-19/South Africa/KRISP-K002283/2020|EPI ISL 515663|B.1.1.206|South Africa|2020-07-12	0.0002725634	Africa
Africa|hCoV-19/Egypt/CUNCI-HGC6I016/2020|EPI ISL 475723|B.1.247|Egypt|2020-06-02	Africa|hCoV-19/South Africa/KRISP-K002283/2020|EPI ISL 515663|B.1.1.206|South Africa|2020-07-12	0.0004775162	Africa
Africa|hCoV-19/Egypt/CUNCI-HGC6I024/2020|EPI ISL 479732|B.1.1.247|Egypt|2020-06-02	Africa|hCoV-19/South Africa/KRISP-K002283/2020|EPI ISL 515663|B.1.1.206|South Africa|2020-07-12	0.0002387776	Africa
Africa|hCoV-19/Egypt/CUNCI-HGC6I026/2020|EPI ISL 479724|B.1.1.1|Egypt|2020-06-02	Africa|hCoV-19/South Africa/KRISP-K002283/2020|EPI ISL 515663|B.1.1.206|South Africa|2020-07-12	0.0004089148	Africa
Africa|hCoV-19/Egypt/CUNCI-HGC6I029/2020|EPI ISL 477161|B.1.255|Egypt|2020-06-02	Africa|hCoV-19/South Africa/KRISP-K002283/2020|EPI ISL 515663|B.1.1.206|South Africa|2020-07-12	0.0004089286	Africa
Africa|hCoV-19/Egypt/CUNCI-HGC6I031/2020|EPI ISL 475724|B.1.1.1|Egypt|2020-06-02	Africa|hCoV-19/South Africa/KRISP-K002283/2020|EPI ISL 515663|B.1.1.206|South Africa|2020-07-12	0.0003750646	Africa
Africa|hCoV-19/Egypt/CUNCI-HGC6I032/2020|EPI ISL 479733|B.1.1.1|Egypt|2020-06-02	Africa|hCoV-19/South Africa/KRISP-K002283/2020|EPI ISL 515663|B.1.1.206|South Africa|2020-07-12	0.0003748819	Africa
Africa|hCoV-19/Egypt/CUNCI-HGC6I033/2020|EPI ISL 479723|B.1.1.1|Egypt|2020-06-02	Africa|hCoV-19/South Africa/KRISP-K002283/2020|EPI ISL 515663|B.1.1.206|South Africa|2020-07-12	0.0003748653	Africa
Africa|hCoV-19/Egypt/CUNCI-HGC7I01/2020|EPI ISL 529141|B.1|Egypt|2020-07-19	Africa|hCoV-19/South Africa/KRISP-K002283/2020|EPI ISL 515663|B.1.1.206|South Africa|2020-07-12	0.0004430799	Africa
Africa|hCoV-19/Egypt/CUNCI-HGC7I02/2020|EPI ISL 529142|A|Egypt|2020-07-19	Africa|hCoV-19/South Africa/KRISP-K002283/2020|EPI ISL 515663|B.1.1.206|South Africa|2020-07-12	0.0006818081	Africa
Africa|hCoV-19/Egypt/CUNCI-HGC7I07/2020|EPI ISL 529145|B.1|Egypt|2020-07-19	Africa|hCoV-19/South Africa/KRISP-K002283/2020|EPI ISL 515663|B.1.1.206|South Africa|2020-07-12	0.0004089983	Africa
Africa|hCoV-19/Egypt/EGY-020/2020|EPI ISL 526975|B.1|Egypt|2020-08-14	Africa|hCoV-19/South Africa/KRISP-K002283/2020|EPI ISL 515663|B.1.1.206|South Africa|2020-07-12	0.0004089384	Africa
Africa|hCoV-19/Egypt/EGY-041/2020|EPI ISL 526997|B.1|Egypt|2020-08-22	Africa|hCoV-19/South Africa/KRISP-K002283/2020|EPI ISL 515663|B.1.1.206|South Africa|2020-07-12	0.0004089384	Africa
Africa|hCoV-19/Egypt/EGY-S031/2020|EPI ISL 526986|B.1|Egypt|2020-08-17	Africa|hCoV-19/South Africa/KRISP-K002283/2020|EPI ISL 515663|B.1.1.206|South Africa|2020-07-12	0.0004089384	Africa
Africa|hCoV-19/Egypt/HCoV2-Egy-002/2020|EPI ISL 510532|B.1|Egypt|2020-06-02	Africa|hCoV-19/South Africa/KRISP-K002283/2020|EPI ISL 515663|B.1.1.206|South Africa|2020-07-12	0.0004089384	Africa
Africa|hCoV-19/Egypt/MASRI-005/2020|EPI ISL 482759|B.1|Egypt|2020-04-30	Africa|hCoV-19/South Africa/KRISP-K002283/2020|EPI ISL 515663|B.1.1.206|South Africa|2020-07-12	0.0002725792	Africa
Africa|hCoV-19/Egypt/MASRI-007/2020|EPI ISL 482760|B.1|Egypt|2020-04-28	Africa|hCoV-19/South Africa/KRISP-K002283/2020|EPI ISL 515663|B.1.1.206|South Africa|2020-07-12	0.0003409655	Africa
Africa|hCoV-19/Egypt/MASRI-008/2020|EPI ISL 482761|B.1|Egypt|2020-04-30	Africa|hCoV-19/South Africa/KRISP-K002283/2020|EPI ISL 515663|B.1.1.206|South Africa|2020-07-12	0.0002742355	Africa
Africa|hCoV-19/Egypt/MASRI-009/2020|EPI ISL 483035|A|Egypt|2020-04-30	Africa|hCoV-19/South Africa/KRISP-K002283/2020|EPI ISL 515663|B.1.1.206|South Africa|2020-07-12	0.0005452998	Africa
Africa|hCoV-19/Egypt/MASRI-011/2020|EPI ISL 482762|B.1|Egypt|2020-05-05	Africa|hCoV-19/South Africa/KRISP-K002283/2020|EPI ISL 515663|B.1.1.206|South Africa|2020-07-12	0.0003408145	Africa
Africa|hCoV-19/Egypt/MASRI-012/2020|EPI ISL 482763|B.1|Egypt|2020-05-05	Africa|hCoV-19/South Africa/KRISP-K002283/2020|EPI ISL 515663|B.1.1.206|South Africa|2020-07-12	0.0002385019	Africa
Africa|hCoV-19/Egypt/MASRI-014/2020|EPI ISL 482765|B.1|Egypt|2020-04-30	Africa|hCoV-19/South Africa/KRISP-K002283/2020|EPI ISL 515663|B.1.1.206|South Africa|2020-07-12	0.0004772005	Africa
Africa|hCoV-19/Egypt/MASRI-015/2020|EPI ISL 482766|B.1.36|Egypt|2020-05-11	Africa|hCoV-19/South Africa/KRISP-K002283/2020|EPI ISL 515663|B.1.1.206|South Africa|2020-07-12	0.0005112270	Africa
Africa|hCoV-19/Egypt/MASRI-016/2020|EPI ISL 482767|B.1|Egypt|2020-05-11	Africa|hCoV-19/South Africa/KRISP-K002283/2020|EPI ISL 515663|B.1.1.206|South Africa|2020-07-12	0.0004775259	Africa
Africa|hCoV-19/Egypt/MASRI-018/2020|EPI ISL 483036|A|Egypt|2020-05-10	Africa|hCoV-19/South Africa/KRISP-K002283/2020|EPI ISL 515663|B.1.1.206|South Africa|2020-07-12	0.0006866047	Africa
Africa|hCoV-19/Egypt/MASRI-020/2020|EPI ISL 483037|B.1|Egypt|2020-05-13	Africa|hCoV-19/South Africa/KRISP-K002283/2020|EPI ISL 515663|B.1.1.206|South Africa|2020-07-12	0.0005510158	Africa
Africa|hCoV-19/Egypt/MASRI-022/2020|EPI ISL 482768|B.1.255|Egypt|2020-05-13	Africa|hCoV-19/South Africa/KRISP-K002283/2020|EPI ISL 515663|B.1.1.206|South Africa|2020-07-12	0.0004778871	Africa
Africa|hCoV-19/Egypt/MASRI-023/2020|EPI ISL 482769|B.1|Egypt|2020-05-11	Africa|hCoV-19/South Africa/KRISP-K002283/2020|EPI ISL 515663|B.1.1.206|South Africa|2020-07-12	0.0002728943	Africa
Africa|hCoV-19/Egypt/MASRI-024/2020|EPI ISL 482770|B.1|Egypt|2020-05-11	Africa|hCoV-19/South Africa/KRISP-K002283/2020|EPI ISL 515663|B.1.1.206|South Africa|2020-07-12	0.0003407565	Africa
Africa|hCoV-19/Egypt/MASRI-025/2020|EPI ISL 482771|B.1|Egypt|2020-05-10	Africa|hCoV-19/South Africa/KRISP-K002283/2020|EPI ISL 515663|B.1.1.206|South Africa|2020-07-12	0.0004773354	Africa
Africa|hCoV-19/Egypt/MASRI-026/2020|EPI ISL 482772|B.1|Egypt|2020-05-10	Africa|hCoV-19/South Africa/KRISP-K002283/2020|EPI ISL 515663|B.1.1.206|South Africa|2020-07-12	0.0004090024	Africa
Africa|hCoV-19/Egypt/MASRI-027/2020|EPI ISL 482773|B.1.1.123|Egypt|2020-05-08	Africa|hCoV-19/South Africa/KRISP-K002283/2020|EPI ISL 515663|B.1.1.206|South Africa|2020-07-12	0.0002048510	Africa
Africa|hCoV-19/Egypt/MASRI-028/2020|EPI ISL 483038|B.1|Egypt|2020-05-13	Africa|hCoV-19/South Africa/KRISP-K002283/2020|EPI ISL 515663|B.1.1.206|South Africa|2020-07-12	0.0004089343	Africa
Africa|hCoV-19/Egypt/MASRI-029/2020|EPI ISL 482774|B.1|Egypt|2020-05-13	Africa|hCoV-19/South Africa/KRISP-K002283/2020|EPI ISL 515663|B.1.1.206|South Africa|2020-07-12	0.0003407680	Africa
Africa|hCoV-19/Egypt/MASRI-10/2020|EPI ISL 475752|B.1.255|Egypt|2020-05	Africa|hCoV-19/South Africa/KRISP-K002283/2020|EPI ISL 515663|B.1.1.206|South Africa|2020-07-12	0.0004431555	Africa
Africa|hCoV-19/Egypt/MASRI-11/2020|EPI ISL 475753|B.1.36|Egypt|2020-05	Africa|hCoV-19/South Africa/KRISP-K002283/2020|EPI ISL 515663|B.1.1.206|South Africa|2020-07-12	0.0005453144	Africa
Africa|hCoV-19/Egypt/MASRI-14/2020|EPI ISL 475749|B.1|Egypt|2020-05	Africa|hCoV-19/South Africa/KRISP-K002283/2020|EPI ISL 515663|B.1.1.206|South Africa|2020-07-12	0.0003066849	Africa
Africa|hCoV-19/Egypt/MASRI-15/2020|EPI ISL 475750|B.1.1|Egypt|2020-05	Africa|hCoV-19/South Africa/KRISP-K002283/2020|EPI ISL 515663|B.1.1.206|South Africa|2020-07-12	0.0004458833	Africa
Africa|hCoV-19/Egypt/MASRI-2/2020|EPI ISL 475745|B.1|Egypt|2020-05	Africa|hCoV-19/South Africa/KRISP-K002283/2020|EPI ISL 515663|B.1.1.206|South Africa|2020-07-12	0.0003407447	Africa
Africa|hCoV-19/Egypt/MASRI-3/2020|EPI ISL 475746|A|Egypt|2020-05	Africa|hCoV-19/South Africa/KRISP-K002283/2020|EPI ISL 515663|B.1.1.206|South Africa|2020-07-12	0.0005794303	Africa
Africa|hCoV-19/Egypt/MASRI-6/2020|EPI ISL 475747|B.1.255|Egypt|2020-05	Africa|hCoV-19/South Africa/KRISP-K002283/2020|EPI ISL 515663|B.1.1.206|South Africa|2020-07-12	0.0003407448	Africa
Africa|hCoV-19/Egypt/MASRI-9/2020|EPI ISL 475751|B.1.1.1|Egypt|2020-05	Africa|hCoV-19/South Africa/KRISP-K002283/2020|EPI ISL 515663|B.1.1.206|South Africa|2020-07-12	0.0005113317	Africa
Africa|hCoV-19/Egypt/NRC-01/2020|EPI ISL 430820|B.1|Egypt|2020-03-18	Africa|hCoV-19/South Africa/KRISP-K002283/2020|EPI ISL 515663|B.1.1.206|South Africa|2020-07-12	0.0003079271	Africa
Africa|hCoV-19/Egypt/NRC-03/2020|EPI ISL 430819|B.1.246|Egypt|2020-03-18	Africa|hCoV-19/South Africa/KRISP-K002283/2020|EPI ISL 515663|B.1.1.206|South Africa|2020-07-12	0.0003419131	Africa
Africa|hCoV-19/Gabon/ITM-K011/2020|EPI ISL 539573|A|Gabon|2020-03-22	Africa|hCoV-19/South Africa/KRISP-K002283/2020|EPI ISL 515663|B.1.1.206|South Africa|2020-07-12	0.0005111958	Africa
Africa|hCoV-19/Gabon/ITM-K023/2020|EPI ISL 539574|B.1.178|Gabon|2020-03-27	Africa|hCoV-19/South Africa/KRISP-K002283/2020|EPI ISL 515663|B.1.1.206|South Africa|2020-07-12	0.0003066579	Africa
Africa|hCoV-19/Gabon/ITM-K027/2020|EPI ISL 539575|A|Gabon|2020-03-27	Africa|hCoV-19/South Africa/KRISP-K002283/2020|EPI ISL 515663|B.1.1.206|South Africa|2020-07-12	0.0005452978	Africa
Africa|hCoV-19/Gabon/ITM-K028/2020|EPI ISL 539576|B.1.292|Gabon|2020-03-27	Africa|hCoV-19/South Africa/KRISP-K002283/2020|EPI ISL 515663|B.1.1.206|South Africa|2020-07-12	0.0003066641	Africa
Africa|hCoV-19/Gambia/0214/2020|EPI ISL 471158|B.1|Gambia|2020-03-29	Africa|hCoV-19/South Africa/KRISP-K002283/2020|EPI ISL 515663|B.1.1.206|South Africa|2020-07-12	0.0002730422	Africa
Africa|hCoV-19/Gambia/0268/2020|EPI ISL 471159|B.1.1|Gambia|2020-03-21	Africa|hCoV-19/South Africa/KRISP-K002283/2020|EPI ISL 515663|B.1.1.206|South Africa|2020-07-12	0.0001372504	Africa
Africa|hCoV-19/Gambia/0278/2020|EPI ISL 471160|B.1.1|Gambia|2020-03-20	Africa|hCoV-19/South Africa/KRISP-K002283/2020|EPI ISL 515663|B.1.1.206|South Africa|2020-07-12	0.0001375145	Africa
Africa|hCoV-19/Gambia/0528/2020|EPI ISL 471161|B.1.1.293|Gambia|2020-04-30	Africa|hCoV-19/South Africa/KRISP-K002283/2020|EPI ISL 515663|B.1.1.206|South Africa|2020-07-12	0.0001732304	Africa
Africa|hCoV-19/Gambia/0531/2020|EPI ISL 471162|B.1.1.293|Gambia|2020-04-30	Africa|hCoV-19/South Africa/KRISP-K002283/2020|EPI ISL 515663|B.1.1.206|South Africa|2020-07-12	0.0001732425	Africa
Africa|hCoV-19/Gambia/0536/2020|EPI ISL 471163|B.1.1.293|Gambia|2020-04-30	Africa|hCoV-19/South Africa/KRISP-K002283/2020|EPI ISL 515663|B.1.1.206|South Africa|2020-07-12	0.0001703393	Africa
Africa|hCoV-19/Gambia/0547/2020|EPI ISL 471164|B.1.1.293|Gambia|2020-04-30	Africa|hCoV-19/South Africa/KRISP-K002283/2020|EPI ISL 515663|B.1.1.206|South Africa|2020-07-12	0.0001704380	Africa
Africa|hCoV-19/Gambia/0548/2020|EPI ISL 471165|B.1.5|Gambia|2020-04-30	Africa|hCoV-19/South Africa/KRISP-K002283/2020|EPI ISL 515663|B.1.1.206|South Africa|2020-07-12	0.0001406868	Africa
Africa|hCoV-19/Gambia/1090/2020|EPI ISL 471166|B.1.1|Gambia|2020-05-04	Africa|hCoV-19/South Africa/KRISP-K002283/2020|EPI ISL 515663|B.1.1.206|South Africa|2020-07-12	0.0002055667	Africa
Africa|hCoV-19/Gambia/1094/2020|EPI ISL 471167|B.1.1.293|Gambia|2020-05-04	Africa|hCoV-19/South Africa/KRISP-K002283/2020|EPI ISL 515663|B.1.1.206|South Africa|2020-07-12	0.0001703393	Africa
Africa|hCoV-19/Gambia/1251/2020|EPI ISL 471168|B.1.1.293|Gambia|2020-05-07	Africa|hCoV-19/South Africa/KRISP-K002283/2020|EPI ISL 515663|B.1.1.206|South Africa|2020-07-12	0.0001732305	Africa
Africa|hCoV-19/Gambia/1264/2020|EPI ISL 471169|B.1.1|Gambia|2020-05-07	Africa|hCoV-19/South Africa/KRISP-K002283/2020|EPI ISL 515663|B.1.1.206|South Africa|2020-07-12	0.0001370623	Africa
Africa|hCoV-19/Gambia/1271/2020|EPI ISL 471170|B.1.1|Gambia|2020-05-07	Africa|hCoV-19/South Africa/KRISP-K002283/2020|EPI ISL 515663|B.1.1.206|South Africa|2020-07-12	0.0001372410	Africa
Africa|hCoV-19/Gambia/1277/2020|EPI ISL 471171|B.1.1.293|Gambia|2020-05-07	Africa|hCoV-19/South Africa/KRISP-K002283/2020|EPI ISL 515663|B.1.1.206|South Africa|2020-07-12	0.0001703393	Africa
Africa|hCoV-19/Gambia/3668/2020|EPI ISL 560992|B.1.5.12|Gambia|2020-07-30	Africa|hCoV-19/South Africa/KRISP-K002283/2020|EPI ISL 515663|B.1.1.206|South Africa|2020-07-12	0.0004777949	Africa
Africa|hCoV-19/Gambia/3670/2020|EPI ISL 560993|B.1.5.12|Gambia|2020-07-30	Africa|hCoV-19/South Africa/KRISP-K002283/2020|EPI ISL 515663|B.1.1.206|South Africa|2020-07-12	0.0004805002	Africa
Africa|hCoV-19/Gambia/3671/2020|EPI ISL 560994|B.1.1.293|Gambia|2020-07-30	Africa|hCoV-19/South Africa/KRISP-K002283/2020|EPI ISL 515663|B.1.1.206|South Africa|2020-07-12	0.0002388428	Africa
Africa|hCoV-19/Gambia/3673/2020|EPI ISL 560995|B.1.5|Gambia|2020-07-30	Africa|hCoV-19/South Africa/KRISP-K002283/2020|EPI ISL 515663|B.1.1.206|South Africa|2020-07-12	0.0002388883	Africa
Africa|hCoV-19/Gambia/3676/2020|EPI ISL 560996|B.1.5|Gambia|2020-07-30	Africa|hCoV-19/South Africa/KRISP-K002283/2020|EPI ISL 515663|B.1.1.206|South Africa|2020-07-12	0.0002425867	Africa
Africa|hCoV-19/Gambia/3678/2020|EPI ISL 560997|B.1.292|Gambia|2020-07-30	Africa|hCoV-19/South Africa/KRISP-K002283/2020|EPI ISL 515663|B.1.1.206|South Africa|2020-07-12	0.0003407564	Africa
Africa|hCoV-19/Gambia/3679/2020|EPI ISL 560998|B.1.5.12|Gambia|2020-07-30	Africa|hCoV-19/South Africa/KRISP-K002283/2020|EPI ISL 515663|B.1.1.206|South Africa|2020-07-12	0.0004118755	Africa
Africa|hCoV-19/Gambia/3680/2020|EPI ISL 560999|B.1.5|Gambia|2020-07-30	Africa|hCoV-19/South Africa/KRISP-K002283/2020|EPI ISL 515663|B.1.1.206|South Africa|2020-07-12	0.0002426791	Africa
Africa|hCoV-19/Gambia/3683/2020|EPI ISL 561000|B.1.292|Gambia|2020-07-30	Africa|hCoV-19/South Africa/KRISP-K002283/2020|EPI ISL 515663|B.1.1.206|South Africa|2020-07-12	0.0003748396	Africa
Africa|hCoV-19/Gambia/3703/2020|EPI ISL 561001|B.1.5.12|Gambia|2020-07-30	Africa|hCoV-19/South Africa/KRISP-K002283/2020|EPI ISL 515663|B.1.1.206|South Africa|2020-07-12	0.0004089343	Africa
Africa|hCoV-19/Gambia/3717/2020|EPI ISL 561002|B.1.5|Gambia|2020-07-30	Africa|hCoV-19/South Africa/KRISP-K002283/2020|EPI ISL 515663|B.1.1.206|South Africa|2020-07-12	0.0002745621	Africa
Africa|hCoV-19/Gambia/3724/2020|EPI ISL 561003|B.1.5.12|Gambia|2020-07-30	Africa|hCoV-19/South Africa/KRISP-K002283/2020|EPI ISL 515663|B.1.1.206|South Africa|2020-07-12	0.0004089343	Africa
Africa|hCoV-19/Gambia/3725/2020|EPI ISL 561004|B.1.1.293|Gambia|2020-07-30	Africa|hCoV-19/South Africa/KRISP-K002283/2020|EPI ISL 515663|B.1.1.206|South Africa|2020-07-12	0.0003066568	Africa
Africa|hCoV-19/Gambia/3728/2020|EPI ISL 561005|B.1.5|Gambia|2020-07-30	Africa|hCoV-19/South Africa/KRISP-K002283/2020|EPI ISL 515663|B.1.1.206|South Africa|2020-07-12	0.0002121986	Africa
Africa|hCoV-19/Gambia/3729/2020|EPI ISL 561006|B.1.5.12|Gambia|2020-07-30	Africa|hCoV-19/South Africa/KRISP-K002283/2020|EPI ISL 515663|B.1.1.206|South Africa|2020-07-12	0.0003407527	Africa
Africa|hCoV-19/Gambia/3732/2020|EPI ISL 561007|B.1.5|Gambia|2020-07-30	Africa|hCoV-19/South Africa/KRISP-K002283/2020|EPI ISL 515663|B.1.1.206|South Africa|2020-07-12	0.0002747600	Africa
Africa|hCoV-19/Gambia/3735/2020|EPI ISL 561008|B.1.5|Gambia|2020-07-30	Africa|hCoV-19/South Africa/KRISP-K002283/2020|EPI ISL 515663|B.1.1.206|South Africa|2020-07-12	0.0002079127	Africa
Africa|hCoV-19/Gambia/3737/2020|EPI ISL 561009|B.1.1.293|Gambia|2020-07-30	Africa|hCoV-19/South Africa/KRISP-K002283/2020|EPI ISL 515663|B.1.1.206|South Africa|2020-07-12	0.0003068135	Africa
Africa|hCoV-19/Gambia/3741/2020|EPI ISL 561010|B.1.5.12|Gambia|2020-07-30	Africa|hCoV-19/South Africa/KRISP-K002283/2020|EPI ISL 515663|B.1.1.206|South Africa|2020-07-12	0.0003431814	Africa
Africa|hCoV-19/Gambia/3743/2020|EPI ISL 561011|B.1.5.12|Gambia|2020-07-30	Africa|hCoV-19/South Africa/KRISP-K002283/2020|EPI ISL 515663|B.1.1.206|South Africa|2020-07-12	0.0004771274	Africa
Africa|hCoV-19/Gambia/3749/2020|EPI ISL 561012|B.1.5.12|Gambia|2020-07-30	Africa|hCoV-19/South Africa/KRISP-K002283/2020|EPI ISL 515663|B.1.1.206|South Africa|2020-07-12	0.0004089203	Africa
Africa|hCoV-19/Gambia/3761/2020|EPI ISL 561013|B.1.5.12|Gambia|2020-07-30	Africa|hCoV-19/South Africa/KRISP-K002283/2020|EPI ISL 515663|B.1.1.206|South Africa|2020-07-12	0.0004089203	Africa
Africa|hCoV-19/Gambia/3772/2020|EPI ISL 561025|B.1.5|Gambia|2020-07-30	Africa|hCoV-19/South Africa/KRISP-K002283/2020|EPI ISL 515663|B.1.1.206|South Africa|2020-07-12	0.0002451776	Africa
Africa|hCoV-19/Gambia/GC19-015/2020|EPI ISL 428855|B.1.1.8|Gambia|2020-03-17	Africa|hCoV-19/South Africa/KRISP-K002283/2020|EPI ISL 515663|B.1.1.206|South Africa|2020-07-12	0.0001703318	Africa
Africa|hCoV-19/Gambia/GC19-026/2020|EPI ISL 428856|B.6|Gambia|2020-03-21	Africa|hCoV-19/South Africa/KRISP-K002283/2020|EPI ISL 515663|B.1.1.206|South Africa|2020-07-12	0.0005112044	Africa
Africa|hCoV-19/Gambia/GC19-029/2020|EPI ISL 428857|B.1|Gambia|2020-04-20	Africa|hCoV-19/South Africa/KRISP-K002283/2020|EPI ISL 515663|B.1.1.206|South Africa|2020-07-12	0.0003066776	Africa
Africa|hCoV-19/Gambia/GC19-0479/2020|EPI ISL 561015|B.1.1.293|Gambia|2020-04-29	Africa|hCoV-19/South Africa/KRISP-K002283/2020|EPI ISL 515663|B.1.1.206|South Africa|2020-07-12	0.0001780975	Africa
Africa|hCoV-19/Gambia/GC19-0544/2020|EPI ISL 561016|B.1.5|Gambia|2020-05-01	Africa|hCoV-19/South Africa/KRISP-K002283/2020|EPI ISL 515663|B.1.1.206|South Africa|2020-07-12	0.0001406408	Africa
Africa|hCoV-19/Gambia/GC19-1385/2020|EPI ISL 561018|B.1.5|Gambia|2020-05-12	Africa|hCoV-19/South Africa/KRISP-K002283/2020|EPI ISL 515663|B.1.1.206|South Africa|2020-07-12	0.0001421347	Africa
Africa|hCoV-19/Gambia/GC19-1503/2020|EPI ISL 561021|B.1.1|Gambia|2020-05-14	Africa|hCoV-19/South Africa/KRISP-K002283/2020|EPI ISL 515663|B.1.1.206|South Africa|2020-07-12	0.0002384844	Africa
Africa|hCoV-19/Gambia/GC19-1527/2020|EPI ISL 561022|B.1.1.293|Gambia|2020-05-16	Africa|hCoV-19/South Africa/KRISP-K002283/2020|EPI ISL 515663|B.1.1.206|South Africa|2020-07-12	0.0001703567	Africa
Africa|hCoV-19/Gambia/GC19-1533/2020|EPI ISL 561023|B.1.1.264|Gambia|2020-05-16	Africa|hCoV-19/South Africa/KRISP-K002283/2020|EPI ISL 515663|B.1.1.206|South Africa|2020-07-12	0.0001749883	Africa
Africa|hCoV-19/Gambia/GC19-1572/2020|EPI ISL 561014|B.1.1|Gambia|2020-05-20	Africa|hCoV-19/South Africa/KRISP-K002283/2020|EPI ISL 515663|B.1.1.206|South Africa|2020-07-12	0.0001401544	Africa
Africa|hCoV-19/Gambia/GC19-1575/2020|EPI ISL 561026|B.1.1|Gambia|2020-05-20	Africa|hCoV-19/South Africa/KRISP-K002283/2020|EPI ISL 515663|B.1.1.206|South Africa|2020-07-12	0.0002448566	Africa
Africa|hCoV-19/Gambia/GC19-1606/2020|EPI ISL 561027|B.1.1|Gambia|2020-05-20	Africa|hCoV-19/South Africa/KRISP-K002283/2020|EPI ISL 515663|B.1.1.206|South Africa|2020-07-12	0.0001750555	Africa
Africa|hCoV-19/Gambia/GC19-1706/2020|EPI ISL 561028|B.1.5|Gambia|2020-05-22	Africa|hCoV-19/South Africa/KRISP-K002283/2020|EPI ISL 515663|B.1.1.206|South Africa|2020-07-12	0.0001407197	Africa
Africa|hCoV-19/Gambia/GC19-1814/2020|EPI ISL 561032|B.1.5|Gambia|2020-05-28	Africa|hCoV-19/South Africa/KRISP-K002283/2020|EPI ISL 515663|B.1.1.206|South Africa|2020-07-12	0.0001421345	Africa
Africa|hCoV-19/Gambia/GC19-1818/2020|EPI ISL 561034|B.1.1|Gambia|2020-05-28	Africa|hCoV-19/South Africa/KRISP-K002283/2020|EPI ISL 515663|B.1.1.206|South Africa|2020-07-12	0.0002385006	Africa
Africa|hCoV-19/Gambia/GC19-1983/2020|EPI ISL 561038|B.1.1|Gambia|2020-06-07	Africa|hCoV-19/South Africa/KRISP-K002283/2020|EPI ISL 515663|B.1.1.206|South Africa|2020-07-12	0.0002384929	Africa
Africa|hCoV-19/Gambia/GC19-2197/2020|EPI ISL 561040|B.1.292|Gambia|2020-06-26	Africa|hCoV-19/South Africa/KRISP-K002283/2020|EPI ISL 515663|B.1.1.206|South Africa|2020-07-12	0.0003426711	Africa
Africa|hCoV-19/Gambia/GC19-2427/2020|EPI ISL 561105|B.1.1.293|Gambia|2020-07-21	Africa|hCoV-19/South Africa/KRISP-K002283/2020|EPI ISL 515663|B.1.1.206|South Africa|2020-07-12	0.0002726246	Africa
Africa|hCoV-19/Gambia/GC19-2443/2020|EPI ISL 561106|B.1.5|Gambia|2020-07-21	Africa|hCoV-19/South Africa/KRISP-K002283/2020|EPI ISL 515663|B.1.1.206|South Africa|2020-07-12	0.0002132999	Africa
Africa|hCoV-19/Gambia/GC19-2450/2020|EPI ISL 561107|B.1.5.12|Gambia|2020-07-21	Africa|hCoV-19/South Africa/KRISP-K002283/2020|EPI ISL 515663|B.1.1.206|South Africa|2020-07-12	0.0004089397	Africa
Africa|hCoV-19/Gambia/GC19-2459/2020|EPI ISL 561108|B.1.1.293|Gambia|2020-07-21	Africa|hCoV-19/South Africa/KRISP-K002283/2020|EPI ISL 515663|B.1.1.206|South Africa|2020-07-12	0.0002398632	Africa
Africa|hCoV-19/Gambia/GC19-2469/2020|EPI ISL 561109|B.1.5|Gambia|2020-07-21	Africa|hCoV-19/South Africa/KRISP-K002283/2020|EPI ISL 515663|B.1.1.206|South Africa|2020-07-12	0.0002079343	Africa
Africa|hCoV-19/Gambia/GC19-2473/2020|EPI ISL 561110|B.1.5.12|Gambia|2020-07-21	Africa|hCoV-19/South Africa/KRISP-K002283/2020|EPI ISL 515663|B.1.1.206|South Africa|2020-07-12	0.0004430468	Africa
Africa|hCoV-19/Gambia/GC19-2498/2020|EPI ISL 561111|B.1.292|Gambia|2020-07-21	Africa|hCoV-19/South Africa/KRISP-K002283/2020|EPI ISL 515663|B.1.1.206|South Africa|2020-07-12	0.0003748270	Africa
Africa|hCoV-19/Gambia/GC19-2525/2020|EPI ISL 561113|B.1.1.293|Gambia|2020-07-21	Africa|hCoV-19/South Africa/KRISP-K002283/2020|EPI ISL 515663|B.1.1.206|South Africa|2020-07-12	0.0002384905	Africa
Africa|hCoV-19/Gambia/GC19-2526/2020|EPI ISL 561114|B.1.5.12|Gambia|2020-07-21	Africa|hCoV-19/South Africa/KRISP-K002283/2020|EPI ISL 515663|B.1.1.206|South Africa|2020-07-12	0.0004430558	Africa
Africa|hCoV-19/Gambia/GC19-2629/2020|EPI ISL 561123|B.1.5.12|Gambia|2020-07-21	Africa|hCoV-19/South Africa/KRISP-K002283/2020|EPI ISL 515663|B.1.1.206|South Africa|2020-07-12	0.0004112519	Africa
Africa|hCoV-19/Gambia/GC19-2632/2020|EPI ISL 561124|B.1.5.12|Gambia|2020-07-21	Africa|hCoV-19/South Africa/KRISP-K002283/2020|EPI ISL 515663|B.1.1.206|South Africa|2020-07-12	0.0004095119	Africa
Africa|hCoV-19/Gambia/GC19-2638/2020|EPI ISL 561126|B.1.5.12|Gambia|2020-07-21	Africa|hCoV-19/South Africa/KRISP-K002283/2020|EPI ISL 515663|B.1.1.206|South Africa|2020-07-12	0.0003836682	Africa
Africa|hCoV-19/Gambia/GC19-2652/2020|EPI ISL 561128|B.1.5.12|Gambia|2020-07-21	Africa|hCoV-19/South Africa/KRISP-K002283/2020|EPI ISL 515663|B.1.1.206|South Africa|2020-07-12	0.0003068249	Africa
Africa|hCoV-19/Gambia/GC19-2654/2020|EPI ISL 561130|B.1.292|Gambia|2020-07-21	Africa|hCoV-19/South Africa/KRISP-K002283/2020|EPI ISL 515663|B.1.1.206|South Africa|2020-07-12	0.0004089523	Africa
Africa|hCoV-19/Gambia/GC19-2663/2020|EPI ISL 561133|B.1.1.293|Gambia|2020-07-21	Africa|hCoV-19/South Africa/KRISP-K002283/2020|EPI ISL 515663|B.1.1.206|South Africa|2020-07-12	0.0002725662	Africa
Africa|hCoV-19/Gambia/GC19-2707/2020|EPI ISL 561134|B.1.1.293|Gambia|2020-07-21	Africa|hCoV-19/South Africa/KRISP-K002283/2020|EPI ISL 515663|B.1.1.206|South Africa|2020-07-12	0.0003071035	Africa
Africa|hCoV-19/Gambia/GC19-2711/2020|EPI ISL 561135|B.1.5.12|Gambia|2020-07-21	Africa|hCoV-19/South Africa/KRISP-K002283/2020|EPI ISL 515663|B.1.1.206|South Africa|2020-07-12	0.0003748194	Africa
Africa|hCoV-19/Gambia/GC19-2730/2020|EPI ISL 561136|B.1.5.12|Gambia|2020-07-21	Africa|hCoV-19/South Africa/KRISP-K002283/2020|EPI ISL 515663|B.1.1.206|South Africa|2020-07-12	0.0005119648	Africa
Africa|hCoV-19/Gambia/GC19-2731/2020|EPI ISL 561137|B.1.1.293|Gambia|2020-07-21	Africa|hCoV-19/South Africa/KRISP-K002283/2020|EPI ISL 515663|B.1.1.206|South Africa|2020-07-12	0.0002385067	Africa
Africa|hCoV-19/Gambia/GC19-2828/2020|EPI ISL 561150|B.1.361|Gambia|2020-07-24	Africa|hCoV-19/South Africa/KRISP-K002283/2020|EPI ISL 515663|B.1.1.206|South Africa|2020-07-12	0.0003748690	Africa
Africa|hCoV-19/Gambia/GC19-2842/2020|EPI ISL 561151|B.1.1|Gambia|2020-07-24	Africa|hCoV-19/South Africa/KRISP-K002283/2020|EPI ISL 515663|B.1.1.206|South Africa|2020-07-12	0.0003066672	Africa
Africa|hCoV-19/Gambia/GC19-2898/2020|EPI ISL 561153|B.1.5.12|Gambia|2020-07-24	Africa|hCoV-19/South Africa/KRISP-K002283/2020|EPI ISL 515663|B.1.1.206|South Africa|2020-07-12	0.0003748449	Africa
Africa|hCoV-19/Gambia/GC19-2904/2020|EPI ISL 561154|B.1.1|Gambia|2020-07-24	Africa|hCoV-19/South Africa/KRISP-K002283/2020|EPI ISL 515663|B.1.1.206|South Africa|2020-07-12	0.0003066568	Africa
Africa|hCoV-19/Gambia/GC19-2947/2020|EPI ISL 561155|B.1.5.12|Gambia|2020-07-24	Africa|hCoV-19/South Africa/KRISP-K002283/2020|EPI ISL 515663|B.1.1.206|South Africa|2020-07-12	0.0004089203	Africa
Africa|hCoV-19/Gambia/GC19-2973/2020|EPI ISL 561156|B.1.1.293|Gambia|2020-07-24	Africa|hCoV-19/South Africa/KRISP-K002283/2020|EPI ISL 515663|B.1.1.206|South Africa|2020-07-12	0.0002044114	Africa
Africa|hCoV-19/Gambia/GC19-2977/2020|EPI ISL 561157|B.1.1.293|Gambia|2020-07-24	Africa|hCoV-19/South Africa/KRISP-K002283/2020|EPI ISL 515663|B.1.1.206|South Africa|2020-07-12	0.0002044183	Africa
Africa|hCoV-19/Gambia/GC19-2985/2020|EPI ISL 561158|B.1.5.12|Gambia|2020-07-24	Africa|hCoV-19/South Africa/KRISP-K002283/2020|EPI ISL 515663|B.1.1.206|South Africa|2020-07-12	0.0003066579	Africa
Africa|hCoV-19/Gambia/GC19-2991/2020|EPI ISL 561159|B.1.1|Gambia|2020-07-24	Africa|hCoV-19/South Africa/KRISP-K002283/2020|EPI ISL 515663|B.1.1.206|South Africa|2020-07-12	0.0002726153	Africa
Africa|hCoV-19/Gambia/GC19-3064/2020|EPI ISL 561160|B.1.1|Gambia|2020-07-25	Africa|hCoV-19/South Africa/KRISP-K002283/2020|EPI ISL 515663|B.1.1.206|South Africa|2020-07-12	0.0003066777	Africa
Africa|hCoV-19/Gambia/GC19-3065/2020|EPI ISL 561161|B.1.5.12|Gambia|2020-07-25	Africa|hCoV-19/South Africa/KRISP-K002283/2020|EPI ISL 515663|B.1.1.206|South Africa|2020-07-12	0.0004479309	Africa
Africa|hCoV-19/Gambia/GC19-3081/2020|EPI ISL 561162|B.1.1|Gambia|2020-07-25	Africa|hCoV-19/South Africa/KRISP-K002283/2020|EPI ISL 515663|B.1.1.206|South Africa|2020-07-12	0.0003066672	Africa
Africa|hCoV-19/Gambia/GC19-3085/2020|EPI ISL 561163|B.1.1.293|Gambia|2020-07-25	Africa|hCoV-19/South Africa/KRISP-K002283/2020|EPI ISL 515663|B.1.1.206|South Africa|2020-07-12	0.0002388696	Africa
Africa|hCoV-19/Gambia/GC19-3087/2020|EPI ISL 561041|B.1.292|Gambia|2020-07-25	Africa|hCoV-19/South Africa/KRISP-K002283/2020|EPI ISL 515663|B.1.1.206|South Africa|2020-07-12	0.0004089105	Africa
Africa|hCoV-19/Gambia/GC19-3099/2020|EPI ISL 561164|B.1.1.242|Gambia|2020-07-25	Africa|hCoV-19/South Africa/KRISP-K002283/2020|EPI ISL 515663|B.1.1.206|South Africa|2020-07-12	0.0002725699	Africa
Africa|hCoV-19/Gambia/GC19-3110/2020|EPI ISL 561165|B.1.1.293|Gambia|2020-07-25	Africa|hCoV-19/South Africa/KRISP-K002283/2020|EPI ISL 515663|B.1.1.206|South Africa|2020-07-12	0.0002384929	Africa
Africa|hCoV-19/Gambia/GC19-3112/2020|EPI ISL 561166|B.1|Gambia|2020-07-25	Africa|hCoV-19/South Africa/KRISP-K002283/2020|EPI ISL 515663|B.1.1.206|South Africa|2020-07-12	0.0004770998	Africa
Africa|hCoV-19/Gambia/GC19-3113/2020|EPI ISL 561167|B.1.1.293|Gambia|2020-07-25	Africa|hCoV-19/South Africa/KRISP-K002283/2020|EPI ISL 515663|B.1.1.206|South Africa|2020-07-12	0.0002044114	Africa
Africa|hCoV-19/Gambia/GC19-3114/2020|EPI ISL 561168|B.1.1|Gambia|2020-07-25	Africa|hCoV-19/South Africa/KRISP-K002283/2020|EPI ISL 515663|B.1.1.206|South Africa|2020-07-12	0.0003066568	Africa
Africa|hCoV-19/Gambia/GC19-3135/2020|EPI ISL 561169|B.1.5.12|Gambia|2020-07-27	Africa|hCoV-19/South Africa/KRISP-K002283/2020|EPI ISL 515663|B.1.1.206|South Africa|2020-07-12	0.0003071077	Africa
Africa|hCoV-19/Gambia/GC19-3140/2020|EPI ISL 561042|B.1.5.12|Gambia|2020-07-27	Africa|hCoV-19/South Africa/KRISP-K002283/2020|EPI ISL 515663|B.1.1.206|South Africa|2020-07-12	0.0004771582	Africa
Africa|hCoV-19/Gambia/GC19-3145/2020|EPI ISL 561170|B.1.1|Gambia|2020-07-27	Africa|hCoV-19/South Africa/KRISP-K002283/2020|EPI ISL 515663|B.1.1.206|South Africa|2020-07-12	0.0003066672	Africa
Africa|hCoV-19/Gambia/GC19-3146/2020|EPI ISL 561171|B.1.5.12|Gambia|2020-07-27	Africa|hCoV-19/South Africa/KRISP-K002283/2020|EPI ISL 515663|B.1.1.206|South Africa|2020-07-12	0.0003072052	Africa
Africa|hCoV-19/Gambia/GC19-3165/2020|EPI ISL 561043|B.1.1.293|Gambia|2020-07-27	Africa|hCoV-19/South Africa/KRISP-K002283/2020|EPI ISL 515663|B.1.1.206|South Africa|2020-07-12	0.0002044114	Africa
Africa|hCoV-19/Gambia/GC19-3166/2020|EPI ISL 561044|B.1.5.12|Gambia|2020-07-27	Africa|hCoV-19/South Africa/KRISP-K002283/2020|EPI ISL 515663|B.1.1.206|South Africa|2020-07-12	0.0003070972	Africa
Africa|hCoV-19/Gambia/GC19-3189/2020|EPI ISL 561045|B.1.5|Gambia|2020-07-27	Africa|hCoV-19/South Africa/KRISP-K002283/2020|EPI ISL 515663|B.1.1.206|South Africa|2020-07-12	0.0002067494	Africa
Africa|hCoV-19/Gambia/GC19-3192/2020|EPI ISL 561046|B.1.5|Gambia|2020-07-27	Africa|hCoV-19/South Africa/KRISP-K002283/2020|EPI ISL 515663|B.1.1.206|South Africa|2020-07-12	0.0001706258	Africa
Africa|hCoV-19/Gambia/GC19-3193/2020|EPI ISL 561047|B.1.5.12|Gambia|2020-07-27	Africa|hCoV-19/South Africa/KRISP-K002283/2020|EPI ISL 515663|B.1.1.206|South Africa|2020-07-12	0.0003070867	Africa
Africa|hCoV-19/Gambia/GC19-3208/2020|EPI ISL 561048|B.1.5.12|Gambia|2020-07-27	Africa|hCoV-19/South Africa/KRISP-K002283/2020|EPI ISL 515663|B.1.1.206|South Africa|2020-07-12	0.0003754077	Africa
Africa|hCoV-19/Gambia/GC19-3209/2020|EPI ISL 561049|B.1.5.12|Gambia|2020-07-27	Africa|hCoV-19/South Africa/KRISP-K002283/2020|EPI ISL 515663|B.1.1.206|South Africa|2020-07-12	0.0002729977	Africa
Africa|hCoV-19/Gambia/GC19-3210/2020|EPI ISL 561050|B.1.5.12|Gambia|2020-07-27	Africa|hCoV-19/South Africa/KRISP-K002283/2020|EPI ISL 515663|B.1.1.206|South Africa|2020-07-12	0.0002790197	Africa
Africa|hCoV-19/Gambia/GC19-3214/2020|EPI ISL 561051|B.1.1.293|Gambia|2020-07-27	Africa|hCoV-19/South Africa/KRISP-K002283/2020|EPI ISL 515663|B.1.1.206|South Africa|2020-07-12	0.0002047411	Africa
Africa|hCoV-19/Gambia/GC19-3219/2020|EPI ISL 561052|B.1.5.12|Gambia|2020-07-27	Africa|hCoV-19/South Africa/KRISP-K002283/2020|EPI ISL 515663|B.1.1.206|South Africa|2020-07-12	0.0003066996	Africa
Africa|hCoV-19/Gambia/GC19-3246/2020|EPI ISL 561053|B.1.5.12|Gambia|2020-07-27	Africa|hCoV-19/South Africa/KRISP-K002283/2020|EPI ISL 515663|B.1.1.206|South Africa|2020-07-12	0.0003071244	Africa
Africa|hCoV-19/Gambia/GC19-3255/2020|EPI ISL 561054|B.1.177|Gambia|2020-07-27	Africa|hCoV-19/South Africa/KRISP-K002283/2020|EPI ISL 515663|B.1.1.206|South Africa|2020-07-12	0.0001364951	Africa
Africa|hCoV-19/Gambia/GC19-3266/2020|EPI ISL 561055|B.1.5|Gambia|2020-07-27	Africa|hCoV-19/South Africa/KRISP-K002283/2020|EPI ISL 515663|B.1.1.206|South Africa|2020-07-12	0.0001023587	Africa
Africa|hCoV-19/Gambia/GC19-3267/2020|EPI ISL 561056|B.1.5.12|Gambia|2020-07-27	Africa|hCoV-19/South Africa/KRISP-K002283/2020|EPI ISL 515663|B.1.1.206|South Africa|2020-07-12	0.0002388705	Africa
Africa|hCoV-19/Gambia/GC19-3278/2020|EPI ISL 561058|B.1.5.12|Gambia|2020-07-27	Africa|hCoV-19/South Africa/KRISP-K002283/2020|EPI ISL 515663|B.1.1.206|South Africa|2020-07-12	0.0002729632	Africa
Africa|hCoV-19/Gambia/GC19-3301/2020|EPI ISL 561059|B.1.5.12|Gambia|2020-07-27	Africa|hCoV-19/South Africa/KRISP-K002283/2020|EPI ISL 515663|B.1.1.206|South Africa|2020-07-12	0.0002729911	Africa
Africa|hCoV-19/Gambia/GC19-3317/2020|EPI ISL 561060|B.1.5|Gambia|2020-07-27	Africa|hCoV-19/South Africa/KRISP-K002283/2020|EPI ISL 515663|B.1.1.206|South Africa|2020-07-12	0.0001703956	Africa
Africa|hCoV-19/Gambia/GC19-3323/2020|EPI ISL 561061|B.1.5|Gambia|2020-07-27	Africa|hCoV-19/South Africa/KRISP-K002283/2020|EPI ISL 515663|B.1.1.206|South Africa|2020-07-12	0.0001365011	Africa
Africa|hCoV-19/Gambia/GC19-3358/2020|EPI ISL 561062|B.1.1.293|Gambia|2020-07-27	Africa|hCoV-19/South Africa/KRISP-K002283/2020|EPI ISL 515663|B.1.1.206|South Africa|2020-07-12	0.0002725782	Africa
Africa|hCoV-19/Gambia/GC19-3365/2020|EPI ISL 561063|B.1.5.12|Gambia|2020-07-27	Africa|hCoV-19/South Africa/KRISP-K002283/2020|EPI ISL 515663|B.1.1.206|South Africa|2020-07-12	0.0003412529	Africa
Africa|hCoV-19/Gambia/GC19-3373/2020|EPI ISL 561064|B.1.5|Gambia|2020-07-27	Africa|hCoV-19/South Africa/KRISP-K002283/2020|EPI ISL 515663|B.1.1.206|South Africa|2020-07-12	0.0002047489	Africa
Africa|hCoV-19/Gambia/GC19-3374/2020|EPI ISL 561065|B.1.5.12|Gambia|2020-07-27	Africa|hCoV-19/South Africa/KRISP-K002283/2020|EPI ISL 515663|B.1.1.206|South Africa|2020-07-12	0.0003070972	Africa
Africa|hCoV-19/Gambia/GC19-3375/2020|EPI ISL 561066|B.1.5.12|Gambia|2020-07-27	Africa|hCoV-19/South Africa/KRISP-K002283/2020|EPI ISL 515663|B.1.1.206|South Africa|2020-07-12	0.0002729632	Africa
Africa|hCoV-19/Gambia/GC19-3380/2020|EPI ISL 561067|B.1.5.12|Gambia|2020-07-27	Africa|hCoV-19/South Africa/KRISP-K002283/2020|EPI ISL 515663|B.1.1.206|South Africa|2020-07-12	0.0003071182	Africa
Africa|hCoV-19/Gambia/GC19-3381/2020|EPI ISL 561068|B.1.5.12|Gambia|2020-07-27	Africa|hCoV-19/South Africa/KRISP-K002283/2020|EPI ISL 515663|B.1.1.206|South Africa|2020-07-12	0.0004771160	Africa
Africa|hCoV-19/Gambia/GC19-3396/2020|EPI ISL 561069|B.1.5.12|Gambia|2020-07-27	Africa|hCoV-19/South Africa/KRISP-K002283/2020|EPI ISL 515663|B.1.1.206|South Africa|2020-07-12	0.0004430273	Africa
Africa|hCoV-19/Gambia/GC19-3398/2020|EPI ISL 561070|B.1.1.242|Gambia|2020-07-27	Africa|hCoV-19/South Africa/KRISP-K002283/2020|EPI ISL 515663|B.1.1.206|South Africa|2020-07-12	0.0003748105	Africa
Africa|hCoV-19/Gambia/GC19-3399/2020|EPI ISL 561172|B.1.5|Gambia|2020-07-27	Africa|hCoV-19/South Africa/KRISP-K002283/2020|EPI ISL 515663|B.1.1.206|South Africa|2020-07-12	0.0002044622	Africa
Africa|hCoV-19/Gambia/GC19-3400/2020|EPI ISL 561173|B.1.5|Gambia|2020-07-27	Africa|hCoV-19/South Africa/KRISP-K002283/2020|EPI ISL 515663|B.1.1.206|South Africa|2020-07-12	0.0002726126	Africa
Africa|hCoV-19/Gambia/GC19-3407/2020|EPI ISL 561174|B.1.1.242|Gambia|2020-07-27	Africa|hCoV-19/South Africa/KRISP-K002283/2020|EPI ISL 515663|B.1.1.206|South Africa|2020-07-12	0.0002385263	Africa
Africa|hCoV-19/Gambia/GC19-3411/2020|EPI ISL 561175|B.1.5.12|Gambia|2020-07-27	Africa|hCoV-19/South Africa/KRISP-K002283/2020|EPI ISL 515663|B.1.1.206|South Africa|2020-07-12	0.0003775889	Africa
Africa|hCoV-19/Gambia/GC19-3418/2020|EPI ISL 561176|B.1.1.242|Gambia|2020-07-27	Africa|hCoV-19/South Africa/KRISP-K002283/2020|EPI ISL 515663|B.1.1.206|South Africa|2020-07-12	0.0003066715	Africa
Africa|hCoV-19/Gambia/GC19-3429/2020|EPI ISL 561178|B.1.5.12|Gambia|2020-07-27	Africa|hCoV-19/South Africa/KRISP-K002283/2020|EPI ISL 515663|B.1.1.206|South Africa|2020-07-12	0.0003066579	Africa
Africa|hCoV-19/Gambia/GC19-3432/2020|EPI ISL 561179|B.1.5.12|Gambia|2020-07-27	Africa|hCoV-19/South Africa/KRISP-K002283/2020|EPI ISL 515663|B.1.1.206|South Africa|2020-07-12	0.0004778632	Africa
Africa|hCoV-19/Gambia/GC19-3438/2020|EPI ISL 561180|B.1.5.12|Gambia|2020-07-27	Africa|hCoV-19/South Africa/KRISP-K002283/2020|EPI ISL 515663|B.1.1.206|South Africa|2020-07-12	0.0004430529	Africa
Africa|hCoV-19/Gambia/GC19-3445/2020|EPI ISL 561181|B.1.5.12|Gambia|2020-07-27	Africa|hCoV-19/South Africa/KRISP-K002283/2020|EPI ISL 515663|B.1.1.206|South Africa|2020-07-12	0.0005112062	Africa
Africa|hCoV-19/Gambia/GC19-3448/2020|EPI ISL 561183|B.1.5|Gambia|2020-07-27	Africa|hCoV-19/South Africa/KRISP-K002283/2020|EPI ISL 515663|B.1.1.206|South Africa|2020-07-12	0.0002411935	Africa
Africa|hCoV-19/Gambia/GC19-3497/2020|EPI ISL 561184|B.1.5.12|Gambia|2020-07-27	Africa|hCoV-19/South Africa/KRISP-K002283/2020|EPI ISL 515663|B.1.1.206|South Africa|2020-07-12	0.0004429971	Africa
Africa|hCoV-19/Gambia/GC19-3503/2020|EPI ISL 561186|B.1.5.12|Gambia|2020-07-27	Africa|hCoV-19/South Africa/KRISP-K002283/2020|EPI ISL 515663|B.1.1.206|South Africa|2020-07-12	0.0003431849	Africa
Africa|hCoV-19/Gambia/GC19-3504/2020|EPI ISL 561187|B.1.5.12|Gambia|2020-07-27	Africa|hCoV-19/South Africa/KRISP-K002283/2020|EPI ISL 515663|B.1.1.206|South Africa|2020-07-12	0.0004095259	Africa
Africa|hCoV-19/Gambia/GC19-3505/2020|EPI ISL 561188|B.1.5.12|Gambia|2020-07-27	Africa|hCoV-19/South Africa/KRISP-K002283/2020|EPI ISL 515663|B.1.1.206|South Africa|2020-07-12	0.0003748500	Africa
Africa|hCoV-19/Gambia/GC19-3529/2020|EPI ISL 561191|B.1.5.12|Gambia|2020-07-27	Africa|hCoV-19/South Africa/KRISP-K002283/2020|EPI ISL 515663|B.1.1.206|South Africa|2020-07-12	0.0004430378	Africa
Africa|hCoV-19/Gambia/GC19-3530/2020|EPI ISL 561192|B.1.5.12|Gambia|2020-07-27	Africa|hCoV-19/South Africa/KRISP-K002283/2020|EPI ISL 515663|B.1.1.206|South Africa|2020-07-12	0.0003119069	Africa
Africa|hCoV-19/Gambia/GC19-3533/2020|EPI ISL 561193|B.1.1.293|Gambia|2020-07-27	Africa|hCoV-19/South Africa/KRISP-K002283/2020|EPI ISL 515663|B.1.1.206|South Africa|2020-07-12	0.0002385149	Africa
Africa|hCoV-19/Gambia/GC19-3535/2020|EPI ISL 561194|B.1.1.242|Gambia|2020-07-27	Africa|hCoV-19/South Africa/KRISP-K002283/2020|EPI ISL 515663|B.1.1.206|South Africa|2020-07-12	0.0003066610	Africa
Africa|hCoV-19/Gambia/GC19-3550/2020|EPI ISL 561195|B.1.5.12|Gambia|2020-07-27	Africa|hCoV-19/South Africa/KRISP-K002283/2020|EPI ISL 515663|B.1.1.206|South Africa|2020-07-12	0.0004089440	Africa
Africa|hCoV-19/Gambia/GC19-3565/2020|EPI ISL 561196|B.1.5.12|Gambia|2020-07-27	Africa|hCoV-19/South Africa/KRISP-K002283/2020|EPI ISL 515663|B.1.1.206|South Africa|2020-07-12	0.0003407379	Africa
Africa|hCoV-19/Gambia/GC19-3578/2020|EPI ISL 561197|B.1.5.12|Gambia|2020-07-27	Africa|hCoV-19/South Africa/KRISP-K002283/2020|EPI ISL 515663|B.1.1.206|South Africa|2020-07-12	0.0003749982	Africa
Africa|hCoV-19/Gambia/GC19-3629/2020|EPI ISL 561199|B.1.5.12|Gambia|2020-07-27	Africa|hCoV-19/South Africa/KRISP-K002283/2020|EPI ISL 515663|B.1.1.206|South Africa|2020-07-12	0.0004771371	Africa
Africa|hCoV-19/Gambia/GC19-3656/2020|EPI ISL 561201|B.1.5.12|Gambia|2020-07-27	Africa|hCoV-19/South Africa/KRISP-K002283/2020|EPI ISL 515663|B.1.1.206|South Africa|2020-07-12	0.0003748577	Africa
Africa|hCoV-19/Gambia/GC19-3659/2020|EPI ISL 561202|B.1.1|Gambia|2020-07-27	Africa|hCoV-19/South Africa/KRISP-K002283/2020|EPI ISL 515663|B.1.1.206|South Africa|2020-07-12	0.0002726088	Africa
Africa|hCoV-19/Gambia/GC19-3666/2020|EPI ISL 561204|B.1.5.12|Gambia|2020-07-27	Africa|hCoV-19/South Africa/KRISP-K002283/2020|EPI ISL 515663|B.1.1.206|South Africa|2020-07-12	0.0004455474	Africa
Africa|hCoV-19/Gambia/GC19-3769/2020|EPI ISL 561072|B.1.292|Gambia|2020-07-27	Africa|hCoV-19/South Africa/KRISP-K002283/2020|EPI ISL 515663|B.1.1.206|South Africa|2020-07-12	0.0003774930	Africa
Africa|hCoV-19/Gambia/GC19-3773/2020|EPI ISL 561073|B.1.5.12|Gambia|2020-07-27	Africa|hCoV-19/South Africa/KRISP-K002283/2020|EPI ISL 515663|B.1.1.206|South Africa|2020-07-12	0.0004430272	Africa
Africa|hCoV-19/Gambia/GC19-3774/2020|EPI ISL 561074|B.1.5.12|Gambia|2020-07-27	Africa|hCoV-19/South Africa/KRISP-K002283/2020|EPI ISL 515663|B.1.1.206|South Africa|2020-07-12	0.0004089399	Africa
Africa|hCoV-19/Gambia/GC19-3794/2020|EPI ISL 561078|B.1.5.12|Gambia|2020-07-27	Africa|hCoV-19/South Africa/KRISP-K002283/2020|EPI ISL 515663|B.1.1.206|South Africa|2020-07-12	0.0004118304	Africa
Africa|hCoV-19/Gambia/GC19-3796/2020|EPI ISL 561079|B.1.5.12|Gambia|2020-07-27	Africa|hCoV-19/South Africa/KRISP-K002283/2020|EPI ISL 515663|B.1.1.206|South Africa|2020-07-12	0.0004430061	Africa
Africa|hCoV-19/Gambia/GC19-3798/2020|EPI ISL 561080|B.1.1.242|Gambia|2020-07-27	Africa|hCoV-19/South Africa/KRISP-K002283/2020|EPI ISL 515663|B.1.1.206|South Africa|2020-07-12	0.0003441025	Africa
Africa|hCoV-19/Gambia/GC19-3799/2020|EPI ISL 561081|B.1.1.242|Gambia|2020-07-27	Africa|hCoV-19/South Africa/KRISP-K002283/2020|EPI ISL 515663|B.1.1.206|South Africa|2020-07-12	0.0003407148	Africa
Africa|hCoV-19/Gambia/GC19-3802/2020|EPI ISL 561082|B.1.5.12|Gambia|2020-07-27	Africa|hCoV-19/South Africa/KRISP-K002283/2020|EPI ISL 515663|B.1.1.206|South Africa|2020-07-12	0.0004430016	Africa
Africa|hCoV-19/Gambia/GC19-3805/2020|EPI ISL 561083|B.1.5.12|Gambia|2020-07-27	Africa|hCoV-19/South Africa/KRISP-K002283/2020|EPI ISL 515663|B.1.1.206|South Africa|2020-07-12	0.0004430167	Africa
Africa|hCoV-19/Gambia/GC19-3806/2020|EPI ISL 561084|B.1.1.293|Gambia|2020-07-27	Africa|hCoV-19/South Africa/KRISP-K002283/2020|EPI ISL 515663|B.1.1.206|South Africa|2020-07-12	0.0002384953	Africa
Africa|hCoV-19/Gambia/GC19-3807/2020|EPI ISL 561085|B.1.1.293|Gambia|2020-07-27	Africa|hCoV-19/South Africa/KRISP-K002283/2020|EPI ISL 515663|B.1.1.206|South Africa|2020-07-12	0.0002725930	Africa
Africa|hCoV-19/Gambia/GC19-3812/2020|EPI ISL 561086|B.1.1.293|Gambia|2020-07-27	Africa|hCoV-19/South Africa/KRISP-K002283/2020|EPI ISL 515663|B.1.1.206|South Africa|2020-07-12	0.0003068511	Africa
Africa|hCoV-19/Gambia/GC19-3813/2020|EPI ISL 561087|B.1.1.293|Gambia|2020-07-27	Africa|hCoV-19/South Africa/KRISP-K002283/2020|EPI ISL 515663|B.1.1.206|South Africa|2020-07-12	0.0002725837	Africa
Africa|hCoV-19/Gambia/GC19-3814/2020|EPI ISL 561088|B.1|Gambia|2020-07-27	Africa|hCoV-19/South Africa/KRISP-K002283/2020|EPI ISL 515663|B.1.1.206|South Africa|2020-07-12	0.0005453682	Africa
Africa|hCoV-19/Gambia/GC19-3816/2020|EPI ISL 561089|B.1.1.293|Gambia|2020-07-27	Africa|hCoV-19/South Africa/KRISP-K002283/2020|EPI ISL 515663|B.1.1.206|South Africa|2020-07-12	0.0002388533	Africa
Africa|hCoV-19/Gambia/GC19-3818/2020|EPI ISL 561090|B.1.1.293|Gambia|2020-07-27	Africa|hCoV-19/South Africa/KRISP-K002283/2020|EPI ISL 515663|B.1.1.206|South Africa|2020-07-12	0.0003407367	Africa
Africa|hCoV-19/Gambia/GC19-3820/2020|EPI ISL 561091|B.1.1.293|Gambia|2020-07-27	Africa|hCoV-19/South Africa/KRISP-K002283/2020|EPI ISL 515663|B.1.1.206|South Africa|2020-07-12	0.0002725837	Africa
Africa|hCoV-19/Gambia/GC19-3821/2020|EPI ISL 561092|B.1.5.12|Gambia|2020-07-27	Africa|hCoV-19/South Africa/KRISP-K002283/2020|EPI ISL 515663|B.1.1.206|South Africa|2020-07-12	0.0003465464	Africa
Africa|hCoV-19/Gambia/GC19-3822/2020|EPI ISL 561093|B.1.5.12|Gambia|2020-07-27	Africa|hCoV-19/South Africa/KRISP-K002283/2020|EPI ISL 515663|B.1.1.206|South Africa|2020-07-12	0.0004430272	Africa
Africa|hCoV-19/Gambia/GC19-3823/2020|EPI ISL 561094|B.1.5.12|Gambia|2020-07-27	Africa|hCoV-19/South Africa/KRISP-K002283/2020|EPI ISL 515663|B.1.1.206|South Africa|2020-07-12	0.0004436908	Africa
Africa|hCoV-19/Gambia/GC19-3835/2020|EPI ISL 561096|B.1.1.293|Gambia|2020-07-27	Africa|hCoV-19/South Africa/KRISP-K002283/2020|EPI ISL 515663|B.1.1.206|South Africa|2020-07-12	0.0002385034	Africa
Africa|hCoV-19/Gambia/GC19-3836/2020|EPI ISL 561097|B.1.5.12|Gambia|2020-07-27	Africa|hCoV-19/South Africa/KRISP-K002283/2020|EPI ISL 515663|B.1.1.206|South Africa|2020-07-12	0.0004089120	Africa
Africa|hCoV-19/Gambia/GC19-3839/2020|EPI ISL 561098|B.1.5.12|Gambia|2020-07-27	Africa|hCoV-19/South Africa/KRISP-K002283/2020|EPI ISL 515663|B.1.1.206|South Africa|2020-07-12	0.0004430273	Africa
Africa|hCoV-19/Gambia/GC19-3842/2020|EPI ISL 561099|B.1.1.293|Gambia|2020-07-27	Africa|hCoV-19/South Africa/KRISP-K002283/2020|EPI ISL 515663|B.1.1.206|South Africa|2020-07-12	0.0003407436	Africa
Africa|hCoV-19/Gambia/GC19-3846/2020|EPI ISL 561100|B.1.1.293|Gambia|2020-07-27	Africa|hCoV-19/South Africa/KRISP-K002283/2020|EPI ISL 515663|B.1.1.206|South Africa|2020-07-12	0.0003066630	Africa
Africa|hCoV-19/Gambia/GC19-3852/2020|EPI ISL 561101|B.1.5.12|Gambia|2020-07-27	Africa|hCoV-19/South Africa/KRISP-K002283/2020|EPI ISL 515663|B.1.1.206|South Africa|2020-07-12	0.0004461940	Africa
Africa|hCoV-19/Gambia/GC19-3854/2020|EPI ISL 561102|B.1.1.293|Gambia|2020-07-27	Africa|hCoV-19/South Africa/KRISP-K002283/2020|EPI ISL 515663|B.1.1.206|South Africa|2020-07-12	0.0003407436	Africa
Africa|hCoV-19/Gambia/GC192573/2020|EPI ISL 561115|B.1.5.12|Gambia|2020-07-21	Africa|hCoV-19/South Africa/KRISP-K002283/2020|EPI ISL 515663|B.1.1.206|South Africa|2020-07-12	0.0004430468	Africa
Africa|hCoV-19/Gambia/GC192576/2020|EPI ISL 561117|B.1.5.12|Gambia|2020-07-21	Africa|hCoV-19/South Africa/KRISP-K002283/2020|EPI ISL 515663|B.1.1.206|South Africa|2020-07-12	0.0003427110	Africa
Africa|hCoV-19/Gambia/GC192579/2020|EPI ISL 561118|B.1.5.12|Gambia|2020-07-21	Africa|hCoV-19/South Africa/KRISP-K002283/2020|EPI ISL 515663|B.1.1.206|South Africa|2020-07-12	0.0003447429	Africa
Africa|hCoV-19/Gambia/GC192602/2020|EPI ISL 561120|B.1.1.293|Gambia|2020-07-21	Africa|hCoV-19/South Africa/KRISP-K002283/2020|EPI ISL 515663|B.1.1.206|South Africa|2020-07-12	0.0003407368	Africa
Africa|hCoV-19/Gambia/GC192610/2020|EPI ISL 561121|B.1.1.293|Gambia|2020-07-21	Africa|hCoV-19/South Africa/KRISP-K002283/2020|EPI ISL 515663|B.1.1.206|South Africa|2020-07-12	0.0003407367	Africa
Africa|hCoV-19/Gambia/GC192751/2020|EPI ISL 561138|B.1.5.12|Gambia|2020-07-21	Africa|hCoV-19/South Africa/KRISP-K002283/2020|EPI ISL 515663|B.1.1.206|South Africa|2020-07-12	0.0004771468	Africa
Africa|hCoV-19/Gambia/GC192756/2020|EPI ISL 561139|B.1.5.12|Gambia|2020-07-22	Africa|hCoV-19/South Africa/KRISP-K002283/2020|EPI ISL 515663|B.1.1.206|South Africa|2020-07-12	0.0004089399	Africa
Africa|hCoV-19/Gambia/GC192772/2020|EPI ISL 561140|B.1.1|Gambia|2020-07-22	Africa|hCoV-19/South Africa/KRISP-K002283/2020|EPI ISL 515663|B.1.1.206|South Africa|2020-07-12	0.0003066568	Africa
Africa|hCoV-19/Gambia/GC192778/2020|EPI ISL 561141|B.1.1|Gambia|2020-07-22	Africa|hCoV-19/South Africa/KRISP-K002283/2020|EPI ISL 515663|B.1.1.206|South Africa|2020-07-12	0.0003066881	Africa
Africa|hCoV-19/Gambia/GC192781/2020|EPI ISL 561142|B.1.5.12|Gambia|2020-07-22	Africa|hCoV-19/South Africa/KRISP-K002283/2020|EPI ISL 515663|B.1.1.206|South Africa|2020-07-12	0.0004430273	Africa
Africa|hCoV-19/Gambia/GC192782/2020|EPI ISL 561143|B.1.5.12|Gambia|2020-07-22	Africa|hCoV-19/South Africa/KRISP-K002283/2020|EPI ISL 515663|B.1.1.206|South Africa|2020-07-12	0.0004430378	Africa
Africa|hCoV-19/Gambia/GC192786/2020|EPI ISL 561144|B.1.1.293|Gambia|2020-07-22	Africa|hCoV-19/South Africa/KRISP-K002283/2020|EPI ISL 515663|B.1.1.206|South Africa|2020-07-12	0.0002725717	Africa
Africa|hCoV-19/Gambia/GC192789/2020|EPI ISL 561145|B.1|Gambia|2020-07-22	Africa|hCoV-19/South Africa/KRISP-K002283/2020|EPI ISL 515663|B.1.1.206|South Africa|2020-07-12	0.0003748360	Africa
Africa|hCoV-19/Gambia/GC192811/2020|EPI ISL 561147|B.1.5.12|Gambia|2020-07-22	Africa|hCoV-19/South Africa/KRISP-K002283/2020|EPI ISL 515663|B.1.1.206|South Africa|2020-07-12	0.0004121415	Africa
Africa|hCoV-19/Gambia/GC192812/2020|EPI ISL 561148|B.1.1.293|Gambia|2020-07-22	Africa|hCoV-19/South Africa/KRISP-K002283/2020|EPI ISL 515663|B.1.1.206|South Africa|2020-07-12	0.0002044114	Africa
Africa|hCoV-19/Gambia/NPHL-038/2020|EPI ISL 561205|B.1.1|Gambia|2020	Africa|hCoV-19/South Africa/KRISP-K002283/2020|EPI ISL 515663|B.1.1.206|South Africa|2020-07-12	0.0003407448	Africa
Africa|hCoV-19/Gambia/NPHL-061/2020|EPI ISL 561206|B.1.5.12|Gambia|2020	Africa|hCoV-19/South Africa/KRISP-K002283/2020|EPI ISL 515663|B.1.1.206|South Africa|2020-07-12	0.0005112184	Africa
Africa|hCoV-19/Gambia/NPHL-1168/2020|EPI ISL 561212|B.1.5.12|Gambia|2020-06-27	Africa|hCoV-19/South Africa/KRISP-K002283/2020|EPI ISL 515663|B.1.1.206|South Africa|2020-07-12	0.0005112496	Africa
Africa|hCoV-19/Gambia/NPHL-1208/2020|EPI ISL 561213|B.1.5.12|Gambia|2020-06-30	Africa|hCoV-19/South Africa/KRISP-K002283/2020|EPI ISL 515663|B.1.1.206|South Africa|2020-07-12	0.0002746242	Africa
Africa|hCoV-19/Gambia/NPHL-1209/2020|EPI ISL 561214|B.1.5.12|Gambia|2020-06-30	Africa|hCoV-19/South Africa/KRISP-K002283/2020|EPI ISL 515663|B.1.1.206|South Africa|2020-07-12	0.0002416323	Africa
Africa|hCoV-19/Gambia/NPHL-1212/2020|EPI ISL 561215|B.1.5.12|Gambia|2020-06-30	Africa|hCoV-19/South Africa/KRISP-K002283/2020|EPI ISL 515663|B.1.1.206|South Africa|2020-07-12	0.0003748195	Africa
Africa|hCoV-19/Gambia/NPHL-1224/2020|EPI ISL 561217|B.1.1.293|Gambia|2020-06-30	Africa|hCoV-19/South Africa/KRISP-K002283/2020|EPI ISL 515663|B.1.1.206|South Africa|2020-07-12	0.0001780785	Africa
Africa|hCoV-19/Gambia/NPHL-1230/2020|EPI ISL 561218|B.1.5|Gambia|2020-06-30	Africa|hCoV-19/South Africa/KRISP-K002283/2020|EPI ISL 515663|B.1.1.206|South Africa|2020-07-12	0.0002059359	Africa
Africa|hCoV-19/Gambia/NPHL-1248/2020|EPI ISL 561222|B.1.5|Gambia|2020-07-01	Africa|hCoV-19/South Africa/KRISP-K002283/2020|EPI ISL 515663|B.1.1.206|South Africa|2020-07-12	0.0002059222	Africa
Africa|hCoV-19/Gambia/NPHL-1258/2020|EPI ISL 561223|B.1.292|Gambia|2020-07-02	Africa|hCoV-19/South Africa/KRISP-K002283/2020|EPI ISL 515663|B.1.1.206|South Africa|2020-07-12	0.0003407448	Africa
Africa|hCoV-19/Gambia/NPHL-1422/2020|EPI ISL 561228|B.1.5|Gambia|2020-07-04	Africa|hCoV-19/South Africa/KRISP-K002283/2020|EPI ISL 515663|B.1.1.206|South Africa|2020-07-12	0.0001421245	Africa
Africa|hCoV-19/Gambia/NPHL-1424/2020|EPI ISL 561229|B.1.292|Gambia|2020-07-04	Africa|hCoV-19/South Africa/KRISP-K002283/2020|EPI ISL 515663|B.1.1.206|South Africa|2020-07-12	0.0003408488	Africa
Africa|hCoV-19/Gambia/NPHL-1446/2020|EPI ISL 561230|B.1.5|Gambia|2020-07-04	Africa|hCoV-19/South Africa/KRISP-K002283/2020|EPI ISL 515663|B.1.1.206|South Africa|2020-07-12	0.0002059223	Africa
Africa|hCoV-19/Gambia/NPHL-1477/2020|EPI ISL 561231|B.1.5|Gambia|2020	Africa|hCoV-19/South Africa/KRISP-K002283/2020|EPI ISL 515663|B.1.1.206|South Africa|2020-07-12	0.0002120712	Africa
Africa|hCoV-19/Gambia/NPHL-1514/2020|EPI ISL 561232|B.1.1|Gambia|2020	Africa|hCoV-19/South Africa/KRISP-K002283/2020|EPI ISL 515663|B.1.1.206|South Africa|2020-07-12	0.0002384848	Africa
Africa|hCoV-19/Gambia/NPHL-1641/2020|EPI ISL 561235|B.1.292|Gambia|2020-07-31	Africa|hCoV-19/South Africa/KRISP-K002283/2020|EPI ISL 515663|B.1.1.206|South Africa|2020-07-12	0.0003850187	Africa
Africa|hCoV-19/Gambia/NPHL-1645/2020|EPI ISL 561236|B.1.1.293|Gambia|2020-08-04	Africa|hCoV-19/South Africa/KRISP-K002283/2020|EPI ISL 515663|B.1.1.206|South Africa|2020-07-12	0.0002742035	Africa
Africa|hCoV-19/Gambia/NPHL-1711/2020|EPI ISL 561237|B.1.1.293|Gambia|2020-08-04	Africa|hCoV-19/South Africa/KRISP-K002283/2020|EPI ISL 515663|B.1.1.206|South Africa|2020-07-12	0.0002044114	Africa
Africa|hCoV-19/Gambia/NPHL-1746/2020|EPI ISL 561238|B.1.1|Gambia|2020-07-20	Africa|hCoV-19/South Africa/KRISP-K002283/2020|EPI ISL 515663|B.1.1.206|South Africa|2020-07-12	0.0001362872	Africa
Africa|hCoV-19/Gambia/NPHL-1921/2020|EPI ISL 561239|B.1.1|Gambia|2020	Africa|hCoV-19/South Africa/KRISP-K002283/2020|EPI ISL 515663|B.1.1.206|South Africa|2020-07-12	0.0003066567	Africa
Africa|hCoV-19/Gambia/NPHL-1968/2020|EPI ISL 561240|B.1.1|Gambia|2020-07-16	Africa|hCoV-19/South Africa/KRISP-K002283/2020|EPI ISL 515663|B.1.1.206|South Africa|2020-07-12	0.0003066568	Africa
Africa|hCoV-19/Gambia/NPHL-2037/2020|EPI ISL 561241|B.1.1|Gambia|2020-07-15	Africa|hCoV-19/South Africa/KRISP-K002283/2020|EPI ISL 515663|B.1.1.206|South Africa|2020-07-12	0.0002725875	Africa
Africa|hCoV-19/Gambia/NPHL-2268/2020|EPI ISL 561242|B.1.1|Gambia|2020	Africa|hCoV-19/South Africa/KRISP-K002283/2020|EPI ISL 515663|B.1.1.206|South Africa|2020-07-12	0.0001022959	Africa
Africa|hCoV-19/Gambia/NPHL-2344/2020|EPI ISL 561243|B.1.292|Gambia|2020	Africa|hCoV-19/South Africa/KRISP-K002283/2020|EPI ISL 515663|B.1.1.206|South Africa|2020-07-12	0.0004089467	Africa
Africa|hCoV-19/Gambia/NPHL-2374/2020|EPI ISL 561244|B.1.5.12|Gambia|2020	Africa|hCoV-19/South Africa/KRISP-K002283/2020|EPI ISL 515663|B.1.1.206|South Africa|2020-07-12	0.0003748322	Africa
Africa|hCoV-19/Gambia/NPHL-242/2020|EPI ISL 561245|B.1.5|Gambia|2020	Africa|hCoV-19/South Africa/KRISP-K002283/2020|EPI ISL 515663|B.1.1.206|South Africa|2020-07-12	0.0002044490	Africa
Africa|hCoV-19/Gambia/NPHL-243/2020|EPI ISL 561246|B.1.5|Gambia|2020	Africa|hCoV-19/South Africa/KRISP-K002283/2020|EPI ISL 515663|B.1.1.206|South Africa|2020-07-12	0.0001726028	Africa
Africa|hCoV-19/Gambia/NPHL-244/2020|EPI ISL 561247|B.1.1.293|Gambia|2020	Africa|hCoV-19/South Africa/KRISP-K002283/2020|EPI ISL 515663|B.1.1.206|South Africa|2020-07-12	0.0002405968	Africa
Africa|hCoV-19/Gambia/NPHL-2443/2020|EPI ISL 561248|B.1.5.12|Gambia|2020	Africa|hCoV-19/South Africa/KRISP-K002283/2020|EPI ISL 515663|B.1.1.206|South Africa|2020-07-12	0.0003748193	Africa
Africa|hCoV-19/Gambia/NPHL-2444/2020|EPI ISL 561249|B.1.292|Gambia|2020-07-21	Africa|hCoV-19/South Africa/KRISP-K002283/2020|EPI ISL 515663|B.1.1.206|South Africa|2020-07-12	0.0003748270	Africa
Africa|hCoV-19/Gambia/NPHL-2446/2020|EPI ISL 561250|B.1.1|Gambia|2020	Africa|hCoV-19/South Africa/KRISP-K002283/2020|EPI ISL 515663|B.1.1.206|South Africa|2020-07-12	0.0003118733	Africa
Africa|hCoV-19/Gambia/NPHL-245/2020|EPI ISL 561251|B.1.1|Gambia|2020	Africa|hCoV-19/South Africa/KRISP-K002283/2020|EPI ISL 515663|B.1.1.206|South Africa|2020-07-12	0.0001364732	Africa
Africa|hCoV-19/Gambia/NPHL-2457/2020|EPI ISL 561252|B.1.1|Gambia|2020-07-21	Africa|hCoV-19/South Africa/KRISP-K002283/2020|EPI ISL 515663|B.1.1.206|South Africa|2020-07-12	0.0003118625	Africa
Africa|hCoV-19/Gambia/NPHL-2458/2020|EPI ISL 561253|B.1.292|Gambia|2020-07-21	Africa|hCoV-19/South Africa/KRISP-K002283/2020|EPI ISL 515663|B.1.1.206|South Africa|2020-07-12	0.0003813226	Africa
Africa|hCoV-19/Gambia/NPHL-2463/2020|EPI ISL 561254|B.1.1|Gambia|2020	Africa|hCoV-19/South Africa/KRISP-K002283/2020|EPI ISL 515663|B.1.1.206|South Africa|2020-07-12	0.0003150166	Africa
Africa|hCoV-19/Gambia/NPHL-2465/2020|EPI ISL 561255|B.1.1|Gambia|2020-07-21	Africa|hCoV-19/South Africa/KRISP-K002283/2020|EPI ISL 515663|B.1.1.206|South Africa|2020-07-12	0.0003118842	Africa
Africa|hCoV-19/Gambia/NPHL-2469/2020|EPI ISL 561256|B.1.5.12|Gambia|2020-07-21	Africa|hCoV-19/South Africa/KRISP-K002283/2020|EPI ISL 515663|B.1.1.206|South Africa|2020-07-12	0.0004505743	Africa
Africa|hCoV-19/Gambia/NPHL-247/2020|EPI ISL 561257|B.1.1.293|Gambia|2020	Africa|hCoV-19/South Africa/KRISP-K002283/2020|EPI ISL 515663|B.1.1.206|South Africa|2020-07-12	0.0002384986	Africa
Africa|hCoV-19/Gambia/NPHL-2470/2020|EPI ISL 561258|B.1.1|Gambia|2020-07-21	Africa|hCoV-19/South Africa/KRISP-K002283/2020|EPI ISL 515663|B.1.1.206|South Africa|2020-07-12	0.0003118733	Africa
Africa|hCoV-19/Gambia/NPHL-2472/2020|EPI ISL 561259|B.1.5.12|Gambia|2020-07-21	Africa|hCoV-19/South Africa/KRISP-K002283/2020|EPI ISL 515663|B.1.1.206|South Africa|2020-07-12	0.0002425698	Africa
Africa|hCoV-19/Gambia/NPHL-2473/2020|EPI ISL 561260|B.1.5.12|Gambia|2020-07-21	Africa|hCoV-19/South Africa/KRISP-K002283/2020|EPI ISL 515663|B.1.1.206|South Africa|2020-07-12	0.0005112566	Africa
Africa|hCoV-19/Gambia/NPHL-2478/2020|EPI ISL 561261|B.1.5.12|Gambia|2020-07-21	Africa|hCoV-19/South Africa/KRISP-K002283/2020|EPI ISL 515663|B.1.1.206|South Africa|2020-07-12	0.0002800463	Africa
Africa|hCoV-19/Gambia/NPHL-2497/2020|EPI ISL 561262|B.1.1.242|Gambia|2020-07-21	Africa|hCoV-19/South Africa/KRISP-K002283/2020|EPI ISL 515663|B.1.1.206|South Africa|2020-07-12	0.0002800002	Africa
Africa|hCoV-19/Gambia/NPHL-2504/2020|EPI ISL 561264|B.1.5.12|Gambia|2020-07-23	Africa|hCoV-19/South Africa/KRISP-K002283/2020|EPI ISL 515663|B.1.1.206|South Africa|2020-07-12	0.0005170020	Africa
Africa|hCoV-19/Gambia/NPHL-2514/2020|EPI ISL 561265|B.1.5.12|Gambia|2020-07-21	Africa|hCoV-19/South Africa/KRISP-K002283/2020|EPI ISL 515663|B.1.1.206|South Africa|2020-07-12	0.0004505789	Africa
Africa|hCoV-19/Gambia/NPHL-2521/2020|EPI ISL 561266|B.1.5.12|Gambia|2020-07-23	Africa|hCoV-19/South Africa/KRISP-K002283/2020|EPI ISL 515663|B.1.1.206|South Africa|2020-07-12	0.0004505603	Africa
Africa|hCoV-19/Gambia/NPHL-2522/2020|EPI ISL 561267|B.1.1.293|Gambia|2020-07-22	Africa|hCoV-19/South Africa/KRISP-K002283/2020|EPI ISL 515663|B.1.1.206|South Africa|2020-07-12	0.0002774486	Africa
Africa|hCoV-19/Gambia/NPHL-2524/2020|EPI ISL 561268|B.1.1|Gambia|2020-07-24	Africa|hCoV-19/South Africa/KRISP-K002283/2020|EPI ISL 515663|B.1.1.206|South Africa|2020-07-12	0.0002725875	Africa
Africa|hCoV-19/Gambia/NPHL-2529/2020|EPI ISL 561269|B.1.1.293|Gambia|2020-07-21	Africa|hCoV-19/South Africa/KRISP-K002283/2020|EPI ISL 515663|B.1.1.206|South Africa|2020-07-12	0.0002425387	Africa
Africa|hCoV-19/Gambia/NPHL-253/2020|EPI ISL 561270|B.1.1.293|Gambia|2020	Africa|hCoV-19/South Africa/KRISP-K002283/2020|EPI ISL 515663|B.1.1.206|South Africa|2020-07-12	0.0002725661	Africa
Africa|hCoV-19/Gambia/NPHL-2537/2020|EPI ISL 561271|B.1.1|Gambia|2020	Africa|hCoV-19/South Africa/KRISP-K002283/2020|EPI ISL 515663|B.1.1.206|South Africa|2020-07-12	0.0003431531	Africa
Africa|hCoV-19/Gambia/NPHL-2538/2020|EPI ISL 561272|B.1.5.12|Gambia|2020-07-21	Africa|hCoV-19/South Africa/KRISP-K002283/2020|EPI ISL 515663|B.1.1.206|South Africa|2020-07-12	0.0004158831	Africa
Africa|hCoV-19/Gambia/NPHL-2550/2020|EPI ISL 561274|B.1.292|Gambia|2020-07-21	Africa|hCoV-19/South Africa/KRISP-K002283/2020|EPI ISL 515663|B.1.1.206|South Africa|2020-07-12	0.0003465536	Africa
Africa|hCoV-19/Gambia/NPHL-2554/2020|EPI ISL 561275|B.1.5.12|Gambia|2020	Africa|hCoV-19/South Africa/KRISP-K002283/2020|EPI ISL 515663|B.1.1.206|South Africa|2020-07-12	0.0003465704	Africa
Africa|hCoV-19/Gambia/NPHL-2555/2020|EPI ISL 561276|B.1.1|Gambia|2020-07-21	Africa|hCoV-19/South Africa/KRISP-K002283/2020|EPI ISL 515663|B.1.1.206|South Africa|2020-07-12	0.0002800902	Africa
Africa|hCoV-19/Gambia/NPHL-256/2020|EPI ISL 561277|B.1.1.293|Gambia|2020	Africa|hCoV-19/South Africa/KRISP-K002283/2020|EPI ISL 515663|B.1.1.206|South Africa|2020-07-12	0.0001703509	Africa
Africa|hCoV-19/Gambia/NPHL-2560/2020|EPI ISL 561278|B.1.1|Gambia|2020	Africa|hCoV-19/South Africa/KRISP-K002283/2020|EPI ISL 515663|B.1.1.206|South Africa|2020-07-12	0.0003118625	Africa
Africa|hCoV-19/Gambia/NPHL-2567/2020|EPI ISL 561279|B.1|Gambia|2020	Africa|hCoV-19/South Africa/KRISP-K002283/2020|EPI ISL 515663|B.1.1.206|South Africa|2020-07-12	0.0005794911	Africa
Africa|hCoV-19/Gambia/NPHL-2573/2020|EPI ISL 561280|B.1.1.293|Gambia|2020	Africa|hCoV-19/South Africa/KRISP-K002283/2020|EPI ISL 515663|B.1.1.206|South Africa|2020-07-12	0.0002425724	Africa
Africa|hCoV-19/Gambia/NPHL-2586/2020|EPI ISL 561281|B.1.5.12|Gambia|2020-07-23	Africa|hCoV-19/South Africa/KRISP-K002283/2020|EPI ISL 515663|B.1.1.206|South Africa|2020-07-12	0.0003500271	Africa
Africa|hCoV-19/Gambia/NPHL-2588/2020|EPI ISL 561282|B.1.1|Gambia|2020	Africa|hCoV-19/South Africa/KRISP-K002283/2020|EPI ISL 515663|B.1.1.206|South Africa|2020-07-12	0.0003407367	Africa
Africa|hCoV-19/Gambia/NPHL-2615/2020|EPI ISL 561283|B.1.1.293|Gambia|2020-08-18	Africa|hCoV-19/South Africa/KRISP-K002283/2020|EPI ISL 515663|B.1.1.206|South Africa|2020-07-12	0.0002725662	Africa
Africa|hCoV-19/Gambia/NPHL-2626/2020|EPI ISL 561284|B.1.1.293|Gambia|2020	Africa|hCoV-19/South Africa/KRISP-K002283/2020|EPI ISL 515663|B.1.1.206|South Africa|2020-07-12	0.0002726061	Africa
Africa|hCoV-19/Gambia/NPHL-2640/2020|EPI ISL 561285|B.1.5.12|Gambia|2020-06-17	Africa|hCoV-19/South Africa/KRISP-K002283/2020|EPI ISL 515663|B.1.1.206|South Africa|2020-07-12	0.0003407530	Africa
Africa|hCoV-19/Gambia/NPHL-266/2020|EPI ISL 561286|B.1.5.12|Gambia|2020	Africa|hCoV-19/South Africa/KRISP-K002283/2020|EPI ISL 515663|B.1.1.206|South Africa|2020-07-12	0.0004159061	Africa
Africa|hCoV-19/Gambia/NPHL-2706/2020|EPI ISL 561287|B.1.292|Gambia|2020	Africa|hCoV-19/South Africa/KRISP-K002283/2020|EPI ISL 515663|B.1.1.206|South Africa|2020-07-12	0.0004089106	Africa
Africa|hCoV-19/Gambia/NPHL-2712/2020|EPI ISL 561288|B.1.5.12|Gambia|2020-08-03	Africa|hCoV-19/South Africa/KRISP-K002283/2020|EPI ISL 515663|B.1.1.206|South Africa|2020-07-12	0.0004430468	Africa
Africa|hCoV-19/Gambia/NPHL-2727/2020|EPI ISL 561289|B.1.5.12|Gambia|2020-08-04	Africa|hCoV-19/South Africa/KRISP-K002283/2020|EPI ISL 515663|B.1.1.206|South Africa|2020-07-12	0.0004430273	Africa
Africa|hCoV-19/Gambia/NPHL-2729/2020|EPI ISL 561290|B.1.1|Gambia|2020-07-23	Africa|hCoV-19/South Africa/KRISP-K002283/2020|EPI ISL 515663|B.1.1.206|South Africa|2020-07-12	0.0003066568	Africa
Africa|hCoV-19/Gambia/NPHL-2736/2020|EPI ISL 561291|B.1.1.242|Gambia|2020-07-25	Africa|hCoV-19/South Africa/KRISP-K002283/2020|EPI ISL 515663|B.1.1.206|South Africa|2020-07-12	0.0003407298	Africa
Africa|hCoV-19/Gambia/NPHL-2759/2020|EPI ISL 561292|B.1.5.12|Gambia|2020-08-07	Africa|hCoV-19/South Africa/KRISP-K002283/2020|EPI ISL 515663|B.1.1.206|South Africa|2020-07-12	0.0004089760	Africa
Africa|hCoV-19/Gambia/NPHL-2762/2020|EPI ISL 561293|B.1.5.12|Gambia|2020-07-25	Africa|hCoV-19/South Africa/KRISP-K002283/2020|EPI ISL 515663|B.1.1.206|South Africa|2020-07-12	0.0004771257	Africa
Africa|hCoV-19/Gambia/NPHL-2767/2020|EPI ISL 561294|B.1.1.293|Gambia|2020-07-25	Africa|hCoV-19/South Africa/KRISP-K002283/2020|EPI ISL 515663|B.1.1.206|South Africa|2020-07-12	0.0003066505	Africa
Africa|hCoV-19/Gambia/NPHL-2768/2020|EPI ISL 561295|B.1.1.293|Gambia|2020-07-27	Africa|hCoV-19/South Africa/KRISP-K002283/2020|EPI ISL 515663|B.1.1.206|South Africa|2020-07-12	0.0002384905	Africa
Africa|hCoV-19/Gambia/NPHL-277/2020|EPI ISL 561296|B.1.5.12|Gambia|2020	Africa|hCoV-19/South Africa/KRISP-K002283/2020|EPI ISL 515663|B.1.1.206|South Africa|2020-07-12	0.0004430378	Africa
Africa|hCoV-19/Gambia/NPHL-2785/2020|EPI ISL 561297|B.1.1.242|Gambia|2020-07-27	Africa|hCoV-19/South Africa/KRISP-K002283/2020|EPI ISL 515663|B.1.1.206|South Africa|2020-07-12	0.0002725699	Africa
Africa|hCoV-19/Gambia/NPHL-2790/2020|EPI ISL 561298|B.1.1.293|Gambia|2020	Africa|hCoV-19/South Africa/KRISP-K002283/2020|EPI ISL 515663|B.1.1.206|South Africa|2020-07-12	0.0003066568	Africa
Africa|hCoV-19/Gambia/NPHL-2825/2020|EPI ISL 561299|B.1.5.12|Gambia|2020	Africa|hCoV-19/South Africa/KRISP-K002283/2020|EPI ISL 515663|B.1.1.206|South Africa|2020-07-12	0.0004429865	Africa
Africa|hCoV-19/Gambia/NPHL-287/2020|EPI ISL 561300|B.1.1.293|Gambia|2020	Africa|hCoV-19/South Africa/KRISP-K002283/2020|EPI ISL 515663|B.1.1.206|South Africa|2020-07-12	0.0002725810	Africa
Africa|hCoV-19/Gambia/NPHL-2889/2020|EPI ISL 561301|B.1.5.12|Gambia|2020	Africa|hCoV-19/South Africa/KRISP-K002283/2020|EPI ISL 515663|B.1.1.206|South Africa|2020-07-12	0.0004845221	Africa
Africa|hCoV-19/Gambia/NPHL-2892/2020|EPI ISL 561302|B.1.5.12|Gambia|2020-09-07	Africa|hCoV-19/South Africa/KRISP-K002283/2020|EPI ISL 515663|B.1.1.206|South Africa|2020-07-12	0.0004845221	Africa
Africa|hCoV-19/Gambia/NPHL-290/2020|EPI ISL 561303|B.1.1.293|Gambia|2020	Africa|hCoV-19/South Africa/KRISP-K002283/2020|EPI ISL 515663|B.1.1.206|South Africa|2020-07-12	0.0002384905	Africa
Africa|hCoV-19/Gambia/NPHL-2909/2020|EPI ISL 561304|B.1.1.293|Gambia|2020-07-26	Africa|hCoV-19/South Africa/KRISP-K002283/2020|EPI ISL 515663|B.1.1.206|South Africa|2020-07-12	0.0002725782	Africa
Africa|hCoV-19/Gambia/NPHL-2984/2020|EPI ISL 561307|B.1.1.293|Gambia|2020	Africa|hCoV-19/South Africa/KRISP-K002283/2020|EPI ISL 515663|B.1.1.206|South Africa|2020-07-12	0.0003066703	Africa
Africa|hCoV-19/Gambia/NPHL-299/2020|EPI ISL 561308|B.1.1.293|Gambia|2020	Africa|hCoV-19/South Africa/KRISP-K002283/2020|EPI ISL 515663|B.1.1.206|South Africa|2020-07-12	0.0002725717	Africa
Africa|hCoV-19/Gambia/NPHL-3047/2020|EPI ISL 561309|B.1.5.12|Gambia|2020-07-28	Africa|hCoV-19/South Africa/KRISP-K002283/2020|EPI ISL 515663|B.1.1.206|South Africa|2020-07-12	0.0004817714	Africa
Africa|hCoV-19/Gambia/NPHL-3055/2020|EPI ISL 561310|B.1.5.12|Gambia|2020-07-17	Africa|hCoV-19/South Africa/KRISP-K002283/2020|EPI ISL 515663|B.1.1.206|South Africa|2020-07-12	0.0004771257	Africa
Africa|hCoV-19/Gambia/NPHL-3062/2020|EPI ISL 561311|B.1.5.12|Gambia|2020	Africa|hCoV-19/South Africa/KRISP-K002283/2020|EPI ISL 515663|B.1.1.206|South Africa|2020-07-12	0.0004817714	Africa
Africa|hCoV-19/Gambia/NPHL-3079/2020|EPI ISL 561312|B.1.5.12|Gambia|2020-07-27	Africa|hCoV-19/South Africa/KRISP-K002283/2020|EPI ISL 515663|B.1.1.206|South Africa|2020-07-12	0.0004845221	Africa
Africa|hCoV-19/Gambia/NPHL-3206/2020|EPI ISL 561313|B.1.1.293|Gambia|2020	Africa|hCoV-19/South Africa/KRISP-K002283/2020|EPI ISL 515663|B.1.1.206|South Africa|2020-07-12	0.0003407448	Africa
Africa|hCoV-19/Gambia/NPHL-3254/2020|EPI ISL 561315|B.1.5.12|Gambia|2020-07-28	Africa|hCoV-19/South Africa/KRISP-K002283/2020|EPI ISL 515663|B.1.1.206|South Africa|2020-07-12	0.0004798234	Africa
Africa|hCoV-19/Gambia/NPHL-3281/2020|EPI ISL 561316|B.1.1|Gambia|2020-07-28	Africa|hCoV-19/South Africa/KRISP-K002283/2020|EPI ISL 515663|B.1.1.206|South Africa|2020-07-12	0.0003883014	Africa
Africa|hCoV-19/Gambia/NPHL-483B/2020|EPI ISL 561318|B.1.1|Gambia|2020	Africa|hCoV-19/South Africa/KRISP-K002283/2020|EPI ISL 515663|B.1.1.206|South Africa|2020-07-12	0.0003884632	Africa
Africa|hCoV-19/Gambia/NPHL-704/2020|EPI ISL 561320|B.1.1.293|Gambia|2020	Africa|hCoV-19/South Africa/KRISP-K002283/2020|EPI ISL 515663|B.1.1.206|South Africa|2020-07-12	0.0004506027	Africa
Africa|hCoV-19/Gambia/NPHL-737/2020|EPI ISL 561323|B.1.1.293|Gambia|2020	Africa|hCoV-19/South Africa/KRISP-K002283/2020|EPI ISL 515663|B.1.1.206|South Africa|2020-07-12	0.0002078810	Africa
Africa|hCoV-19/Gambia/NPHL-748/2020|EPI ISL 561324|B.1.1|Gambia|2020	Africa|hCoV-19/South Africa/KRISP-K002283/2020|EPI ISL 515663|B.1.1.206|South Africa|2020-07-12	0.0002725875	Africa
Africa|hCoV-19/Gambia/NPHL-758/2020|EPI ISL 561326|B.1.1.293|Gambia|2020	Africa|hCoV-19/South Africa/KRISP-K002283/2020|EPI ISL 515663|B.1.1.206|South Africa|2020-07-12	0.0002077083	Africa
Africa|hCoV-19/Gambia/NPHL-760/2020|EPI ISL 561327|B.1.5|Gambia|2020	Africa|hCoV-19/South Africa/KRISP-K002283/2020|EPI ISL 515663|B.1.1.206|South Africa|2020-07-12	0.0001364825	Africa
Africa|hCoV-19/Gambia/NPHL-790/2020|EPI ISL 561329|B.1.5|Gambia|2020	Africa|hCoV-19/South Africa/KRISP-K002283/2020|EPI ISL 515663|B.1.1.206|South Africa|2020-07-12	0.0001029381	Africa
Africa|hCoV-19/Gambia/NPHL-923/2020|EPI ISL 561330|B.1.5.12|Gambia|2020	Africa|hCoV-19/South Africa/KRISP-K002283/2020|EPI ISL 515663|B.1.1.206|South Africa|2020-07-12	0.0003748449	Africa
Africa|hCoV-19/Gambia/NPHL-930/2020|EPI ISL 561331|B.1.5|Gambia|2020	Africa|hCoV-19/South Africa/KRISP-K002283/2020|EPI ISL 515663|B.1.1.206|South Africa|2020-07-12	0.0001372551	Africa
Africa|hCoV-19/Gambia/NPHL-941/2020|EPI ISL 561332|B.1.5.12|Gambia|2020	Africa|hCoV-19/South Africa/KRISP-K002283/2020|EPI ISL 515663|B.1.1.206|South Africa|2020-07-12	0.0004089203	Africa
Africa|hCoV-19/Gambia/NPHL-956/2020|EPI ISL 561334|B.1.5.12|Gambia|2020	Africa|hCoV-19/South Africa/KRISP-K002283/2020|EPI ISL 515663|B.1.1.206|South Africa|2020-07-12	0.0004118304	Africa
Africa|hCoV-19/Ghana/1651 S3/2020|EPI ISL 422387|A.11|Ghana|2020-03-25	Africa|hCoV-19/South Africa/KRISP-K002283/2020|EPI ISL 515663|B.1.1.206|South Africa|2020-07-12	0.0005659852	Africa
Africa|hCoV-19/Ghana/1659 S14/2020|EPI ISL 422405|B.1.220|Ghana|2020-03-25	Africa|hCoV-19/South Africa/KRISP-K002283/2020|EPI ISL 515663|B.1.1.206|South Africa|2020-07-12	0.0002831336	Africa
Africa|hCoV-19/Ghana/2230 S4/2020|EPI ISL 422390|B.40|Ghana|2020-03-25	Africa|hCoV-19/South Africa/KRISP-K002283/2020|EPI ISL 515663|B.1.1.206|South Africa|2020-07-12	0.0004827462	Africa
Africa|hCoV-19/Ghana/2333 S5/2020|EPI ISL 422394|B.1.3|Ghana|2020-03-27	Africa|hCoV-19/South Africa/KRISP-K002283/2020|EPI ISL 515663|B.1.1.206|South Africa|2020-07-12	0.0003821795	Africa
Africa|hCoV-19/Ghana/2573 S27/2020|EPI ISL 515082|A|Ghana|2020-03-29	Africa|hCoV-19/South Africa/KRISP-K002283/2020|EPI ISL 515663|B.1.1.206|South Africa|2020-07-12	0.0006819265	Africa
Africa|hCoV-19/Ghana/2666 S32/2020|EPI ISL 515083|A|Ghana|2020-03-27	Africa|hCoV-19/South Africa/KRISP-K002283/2020|EPI ISL 515663|B.1.1.206|South Africa|2020-07-12	0.0001033886	Africa
Africa|hCoV-19/Ghana/2709 S25/2020|EPI ISL 515084|B.1|Ghana|2020-03-28	Africa|hCoV-19/South Africa/KRISP-K002283/2020|EPI ISL 515663|B.1.1.206|South Africa|2020-07-12	0.0004092491	Africa
Africa|hCoV-19/Ghana/2828 S6/2020|EPI ISL 422397|A.11|Ghana|2020-03-29	Africa|hCoV-19/South Africa/KRISP-K002283/2020|EPI ISL 515663|B.1.1.206|South Africa|2020-07-12	0.0006910029	Africa
Africa|hCoV-19/Ghana/2852 S30/2020|EPI ISL 515085|B.6|Ghana|2020-03-28	Africa|hCoV-19/South Africa/KRISP-K002283/2020|EPI ISL 515663|B.1.1.206|South Africa|2020-07-12	0.0001035027	Africa
Africa|hCoV-19/Ghana/2914 S8/2020|EPI ISL 422399|B.1.1|Ghana|2020-03-30	Africa|hCoV-19/South Africa/KRISP-K002283/2020|EPI ISL 515663|B.1.1.206|South Africa|2020-07-12	0.0001402056	Africa
Africa|hCoV-19/Ghana/34927 S20/2020|EPI ISL 515086|A.11|Ghana|2020-05-23	Africa|hCoV-19/South Africa/KRISP-K002283/2020|EPI ISL 515663|B.1.1.206|South Africa|2020-07-12	0.0005816101	Africa
Africa|hCoV-19/Ghana/34928 S21/2020|EPI ISL 515087|A.11|Ghana|2020-05-23	Africa|hCoV-19/South Africa/KRISP-K002283/2020|EPI ISL 515663|B.1.1.206|South Africa|2020-07-12	0.0006865538	Africa
Africa|hCoV-19/Ghana/34980 S22/2020|EPI ISL 515088|B.1.1|Ghana|2020-05-23	Africa|hCoV-19/South Africa/KRISP-K002283/2020|EPI ISL 515663|B.1.1.206|South Africa|2020-07-12	0.0001393379	Africa
Africa|hCoV-19/Ghana/34983 S40/2020|EPI ISL 515089|B.1.1|Ghana|2020-05-23	Africa|hCoV-19/South Africa/KRISP-K002283/2020|EPI ISL 515663|B.1.1.206|South Africa|2020-07-12	0.0002063563	Africa
Africa|hCoV-19/Ghana/35012 S17/2020|EPI ISL 515090|B.1.1|Ghana|2020-05-23	Africa|hCoV-19/South Africa/KRISP-K002283/2020|EPI ISL 515663|B.1.1.206|South Africa|2020-07-12	0.0002044232	Africa
Africa|hCoV-19/Ghana/35019 S18/2020|EPI ISL 515091|B.1.1|Ghana|2020-05-23	Africa|hCoV-19/South Africa/KRISP-K002283/2020|EPI ISL 515663|B.1.1.206|South Africa|2020-07-12	0.0001036851	Africa
Africa|hCoV-19/Ghana/35183 S24/2020|EPI ISL 515092|A|Ghana|2020-05-24	Africa|hCoV-19/South Africa/KRISP-K002283/2020|EPI ISL 515663|B.1.1.206|South Africa|2020-07-12	0.0001048774	Africa
Africa|hCoV-19/Ghana/35280 S41/2020|EPI ISL 515093|A|Ghana|2020-05-24	Africa|hCoV-19/South Africa/KRISP-K002283/2020|EPI ISL 515663|B.1.1.206|South Africa|2020-07-12	0.0005903889	Africa
Africa|hCoV-19/Ghana/35394 S49/2020|EPI ISL 515094|B.1.1.307|Ghana|2020-05-24	Africa|hCoV-19/South Africa/KRISP-K002283/2020|EPI ISL 515663|B.1.1.206|South Africa|2020-07-12	0.0001385527	Africa
Africa|hCoV-19/Ghana/35466 S19/2020|EPI ISL 515095|B.1.1|Ghana|2020-05-24	Africa|hCoV-19/South Africa/KRISP-K002283/2020|EPI ISL 515663|B.1.1.206|South Africa|2020-07-12	0.0001719050	Africa
Africa|hCoV-19/Ghana/35563 S37/2020|EPI ISL 515096|A.11|Ghana|2020-05-24	Africa|hCoV-19/South Africa/KRISP-K002283/2020|EPI ISL 515663|B.1.1.206|South Africa|2020-07-12	0.0007157766	Africa
Africa|hCoV-19/Ghana/36523 S23/2020|EPI ISL 515097|A|Ghana|2020-05-27	Africa|hCoV-19/South Africa/KRISP-K002283/2020|EPI ISL 515663|B.1.1.206|South Africa|2020-07-12	0.0002409478	Africa
Africa|hCoV-19/Ghana/81216 S36/2020|EPI ISL 515098|A|Ghana|2020-05-20	Africa|hCoV-19/South Africa/KRISP-K002283/2020|EPI ISL 515663|B.1.1.206|South Africa|2020-07-12	0.0006827479	Africa
Africa|hCoV-19/Ghana/81219 S34/2020|EPI ISL 515099|B.1.1|Ghana|2020-05-20	Africa|hCoV-19/South Africa/KRISP-K002283/2020|EPI ISL 515663|B.1.1.206|South Africa|2020-07-12	0.0001031753	Africa
Africa|hCoV-19/Ghana/82879 S48/2020|EPI ISL 515100|B.1|Ghana|2020-05-20	Africa|hCoV-19/South Africa/KRISP-K002283/2020|EPI ISL 515663|B.1.1.206|South Africa|2020-07-12	0.0004090736	Africa
Africa|hCoV-19/Ghana/83637 S29/2020|EPI ISL 515101|B.1.1|Ghana|2020-05-22	Africa|hCoV-19/South Africa/KRISP-K002283/2020|EPI ISL 515663|B.1.1.206|South Africa|2020-07-12	0.0001364053	Africa
Africa|hCoV-19/Ghana/84049 S31/2020|EPI ISL 515102|B.1|Ghana|2020-05-25	Africa|hCoV-19/South Africa/KRISP-K002283/2020|EPI ISL 515663|B.1.1.206|South Africa|2020-07-12	0.0004431661	Africa
Africa|hCoV-19/Ghana/84162 S45/2020|EPI ISL 515103|A|Ghana|2020-04-25	Africa|hCoV-19/South Africa/KRISP-K002283/2020|EPI ISL 515663|B.1.1.206|South Africa|2020-07-12	0.0005556620	Africa
Africa|hCoV-19/Ghana/84182 S43/2020|EPI ISL 515104|B.1.1|Ghana|2020-05-25	Africa|hCoV-19/South Africa/KRISP-K002283/2020|EPI ISL 515663|B.1.1.206|South Africa|2020-07-12	0.0002751424	Africa
Africa|hCoV-19/Ghana/84210 S44/2020|EPI ISL 515105|A|Ghana|2020-05-24	Africa|hCoV-19/South Africa/KRISP-K002283/2020|EPI ISL 515663|B.1.1.206|South Africa|2020-07-12	0.0006161725	Africa
Africa|hCoV-19/Ghana/84218 S47/2020|EPI ISL 515106|A|Ghana|2020-05-25	Africa|hCoV-19/South Africa/KRISP-K002283/2020|EPI ISL 515663|B.1.1.206|South Africa|2020-07-12	0.0006948218	Africa
Africa|hCoV-19/Ghana/84260 S28/2020|EPI ISL 515107|A|Ghana|2020-05-25	Africa|hCoV-19/South Africa/KRISP-K002283/2020|EPI ISL 515663|B.1.1.206|South Africa|2020-07-12	0.0005492352	Africa
Africa|hCoV-19/Ghana/84279 S42/2020|EPI ISL 515108|B.1|Ghana|2020-05-25	Africa|hCoV-19/South Africa/KRISP-K002283/2020|EPI ISL 515663|B.1.1.206|South Africa|2020-07-12	0.0004446664	Africa
Africa|hCoV-19/Ghana/84301 S35/2020|EPI ISL 515109|A.11|Ghana|2020-05-24	Africa|hCoV-19/South Africa/KRISP-K002283/2020|EPI ISL 515663|B.1.1.206|South Africa|2020-07-12	0.0005645934	Africa
Africa|hCoV-19/Ghana/84430 S51/2020|EPI ISL 515110|B.1.1.307|Ghana|2020-05-25	Africa|hCoV-19/South Africa/KRISP-K002283/2020|EPI ISL 515663|B.1.1.206|South Africa|2020-07-12	0.0001363708	Africa
Africa|hCoV-19/Ghana/84438 S50/2020|EPI ISL 515111|A|Ghana|2020-05-24	Africa|hCoV-19/South Africa/KRISP-K002283/2020|EPI ISL 515663|B.1.1.206|South Africa|2020-07-12	0.0005476753	Africa
Africa|hCoV-19/Ghana/84484 S16/2020|EPI ISL 515112|B.1.1|Ghana|2020-05-25	Africa|hCoV-19/South Africa/KRISP-K002283/2020|EPI ISL 515663|B.1.1.206|South Africa|2020-07-12	0.0002084151	Africa
Africa|hCoV-19/Ghana/KATH23/2020|EPI ISL 515181|A.11|Ghana|2020-03-22	Africa|hCoV-19/South Africa/KRISP-K002283/2020|EPI ISL 515663|B.1.1.206|South Africa|2020-07-12	0.0005453533	Africa
Africa|hCoV-19/Ghana/TTH10/2020|EPI ISL 515182|A|Ghana|2020-03-27	Africa|hCoV-19/South Africa/KRISP-K002283/2020|EPI ISL 515663|B.1.1.206|South Africa|2020-07-12	0.0005112062	Africa
Africa|hCoV-19/Ghana/TTH11/2020|EPI ISL 515183|A|Ghana|2020-03-27	Africa|hCoV-19/South Africa/KRISP-K002283/2020|EPI ISL 515663|B.1.1.206|South Africa|2020-07-12	0.0005129189	Africa
Africa|hCoV-19/Ghana/TTH6/2020|EPI ISL 515248|A|Ghana|2020-03-27	Africa|hCoV-19/South Africa/KRISP-K002283/2020|EPI ISL 515663|B.1.1.206|South Africa|2020-07-12	0.0005727632	Africa
Africa|hCoV-19/Kenya/C1092/2020|EPI ISL 457849|B.1.5|Kenya|2020-04-18	Africa|hCoV-19/South Africa/KRISP-K002283/2020|EPI ISL 515663|B.1.1.206|South Africa|2020-07-12	0.0002483626	Africa
Africa|hCoV-19/Kenya/C1102/2020|EPI ISL 568708|B.1.5|Kenya|2020-04-19	Africa|hCoV-19/South Africa/KRISP-K002283/2020|EPI ISL 515663|B.1.1.206|South Africa|2020-07-12	0.0003474607	Africa
Africa|hCoV-19/Kenya/C1162/2020|EPI ISL 457850|B.1.5|Kenya|2020-04-19	Africa|hCoV-19/South Africa/KRISP-K002283/2020|EPI ISL 515663|B.1.1.206|South Africa|2020-07-12	0.0002106569	Africa
Africa|hCoV-19/Kenya/C1216/2020|EPI ISL 457854|B.1.5|Kenya|2020-04-19	Africa|hCoV-19/South Africa/KRISP-K002283/2020|EPI ISL 515663|B.1.1.206|South Africa|2020-07-12	0.0002385124	Africa
Africa|hCoV-19/Kenya/C1292/2020|EPI ISL 457856|B|Kenya|2020-04-20	Africa|hCoV-19/South Africa/KRISP-K002283/2020|EPI ISL 515663|B.1.1.206|South Africa|2020-07-12	0.0002433395	Africa
Africa|hCoV-19/Kenya/C1357/2020|EPI ISL 457858|B.1.5|Kenya|2020-04-20	Africa|hCoV-19/South Africa/KRISP-K002283/2020|EPI ISL 515663|B.1.1.206|South Africa|2020-07-12	0.0002137861	Africa
Africa|hCoV-19/Kenya/C1422/2020|EPI ISL 457861|B.1|Kenya|2020-04-20	Africa|hCoV-19/South Africa/KRISP-K002283/2020|EPI ISL 515663|B.1.1.206|South Africa|2020-07-12	0.0002505921	Africa
Africa|hCoV-19/Kenya/C1499/2020|EPI ISL 457863|B.1.5|Kenya|2020-04-20	Africa|hCoV-19/South Africa/KRISP-K002283/2020|EPI ISL 515663|B.1.1.206|South Africa|2020-07-12	0.0002433175	Africa
Africa|hCoV-19/Kenya/C1646/2020|EPI ISL 457865|B.1.5|Kenya|2020-04-21	Africa|hCoV-19/South Africa/KRISP-K002283/2020|EPI ISL 515663|B.1.1.206|South Africa|2020-07-12	0.0002159014	Africa
Africa|hCoV-19/Kenya/C1739/2020|EPI ISL 457866|B|Kenya|2020-04-22	Africa|hCoV-19/South Africa/KRISP-K002283/2020|EPI ISL 515663|B.1.1.206|South Africa|2020-07-12	0.0002498561	Africa
Africa|hCoV-19/Kenya/C1751/2020|EPI ISL 457867|B.1.5|Kenya|2020-04-22	Africa|hCoV-19/South Africa/KRISP-K002283/2020|EPI ISL 515663|B.1.1.206|South Africa|2020-07-12	0.0002044211	Africa
Africa|hCoV-19/Kenya/C21582/2020|EPI ISL 568872|B.1|Kenya|2020-06-22	Africa|hCoV-19/South Africa/KRISP-K002283/2020|EPI ISL 515663|B.1.1.206|South Africa|2020-07-12	0.0004771258	Africa
Africa|hCoV-19/Kenya/C22/2020|EPI ISL 457845|B.1.5|Kenya|2020-03-17	Africa|hCoV-19/South Africa/KRISP-K002283/2020|EPI ISL 515663|B.1.1.206|South Africa|2020-07-12	0.0002136418	Africa
Africa|hCoV-19/Kenya/C2439/2020|EPI ISL 457877|B.1.5|Kenya|2020-04-24	Africa|hCoV-19/South Africa/KRISP-K002283/2020|EPI ISL 515663|B.1.1.206|South Africa|2020-07-12	0.0002753841	Africa
Africa|hCoV-19/Kenya/C2449/2020|EPI ISL 457878|B.1.5|Kenya|2020-04-24	Africa|hCoV-19/South Africa/KRISP-K002283/2020|EPI ISL 515663|B.1.1.206|South Africa|2020-07-12	0.0002812826	Africa
Africa|hCoV-19/Kenya/C2469/2020|EPI ISL 457879|B.1.5|Kenya|2020-04-24	Africa|hCoV-19/South Africa/KRISP-K002283/2020|EPI ISL 515663|B.1.1.206|South Africa|2020-07-12	0.0002074957	Africa
Africa|hCoV-19/Kenya/C253/2020|EPI ISL 457868|B.1|Kenya|2020-04-03	Africa|hCoV-19/South Africa/KRISP-K002283/2020|EPI ISL 515663|B.1.1.206|South Africa|2020-07-12	0.0002385067	Africa
Africa|hCoV-19/Kenya/C256/2020|EPI ISL 568697|B.1.5|Kenya|2020-04-04	Africa|hCoV-19/South Africa/KRISP-K002283/2020|EPI ISL 515663|B.1.1.206|South Africa|2020-07-12	0.0002833511	Africa
Africa|hCoV-19/Kenya/C2582/2020|EPI ISL 457883|B.1.5|Kenya|2020-04-25	Africa|hCoV-19/South Africa/KRISP-K002283/2020|EPI ISL 515663|B.1.1.206|South Africa|2020-07-12	0.0002807103	Africa
Africa|hCoV-19/Kenya/C2685/2020|EPI ISL 457884|B.1.5|Kenya|2020-04-25	Africa|hCoV-19/South Africa/KRISP-K002283/2020|EPI ISL 515663|B.1.1.206|South Africa|2020-07-12	0.0002730777	Africa
Africa|hCoV-19/Kenya/C2777/2020|EPI ISL 457887|B.1|Kenya|2020-04-26	Africa|hCoV-19/South Africa/KRISP-K002283/2020|EPI ISL 515663|B.1.1.206|South Africa|2020-07-12	0.0002162982	Africa
Africa|hCoV-19/Kenya/C2826/2020|EPI ISL 457891|B.1.5|Kenya|2020-04-27	Africa|hCoV-19/South Africa/KRISP-K002283/2020|EPI ISL 515663|B.1.1.206|South Africa|2020-07-12	0.0002065103	Africa
Africa|hCoV-19/Kenya/C2847/2020|EPI ISL 457892|B.1.5|Kenya|2020-04-27	Africa|hCoV-19/South Africa/KRISP-K002283/2020|EPI ISL 515663|B.1.1.206|South Africa|2020-07-12	0.0002138091	Africa
Africa|hCoV-19/Kenya/C293/2020|EPI ISL 457871|A|Kenya|2020-04-04	Africa|hCoV-19/South Africa/KRISP-K002283/2020|EPI ISL 515663|B.1.1.206|South Africa|2020-07-12	0.0005298933	Africa
Africa|hCoV-19/Kenya/C310/2020|EPI ISL 457874|B.4|Kenya|2020-04-04	Africa|hCoV-19/South Africa/KRISP-K002283/2020|EPI ISL 515663|B.1.1.206|South Africa|2020-07-12	0.0006951236	Africa
Africa|hCoV-19/Kenya/C3129/2020|EPI ISL 457897|B.1.5|Kenya|2020-04-28	Africa|hCoV-19/South Africa/KRISP-K002283/2020|EPI ISL 515663|B.1.1.206|South Africa|2020-07-12	0.0002397843	Africa
Africa|hCoV-19/Kenya/C314/2020|EPI ISL 457875|A|Kenya|2020-04-04	Africa|hCoV-19/South Africa/KRISP-K002283/2020|EPI ISL 515663|B.1.1.206|South Africa|2020-07-12	0.0005794047	Africa
Africa|hCoV-19/Kenya/C316/2020|EPI ISL 457876|B.4|Kenya|2020-04-04	Africa|hCoV-19/South Africa/KRISP-K002283/2020|EPI ISL 515663|B.1.1.206|South Africa|2020-07-12	0.0007016162	Africa
Africa|hCoV-19/Kenya/C3194/2020|EPI ISL 457901|B.1.5|Kenya|2020-04-28	Africa|hCoV-19/South Africa/KRISP-K002283/2020|EPI ISL 515663|B.1.1.206|South Africa|2020-07-12	0.0002807032	Africa
Africa|hCoV-19/Kenya/C3205/2020|EPI ISL 457902|B.1.5|Kenya|2020-04-28	Africa|hCoV-19/South Africa/KRISP-K002283/2020|EPI ISL 515663|B.1.1.206|South Africa|2020-07-12	0.0002087371	Africa
Africa|hCoV-19/Kenya/C3208/2020|EPI ISL 457903|B.1.5|Kenya|2020-04-28	Africa|hCoV-19/South Africa/KRISP-K002283/2020|EPI ISL 515663|B.1.1.206|South Africa|2020-07-12	0.0002132392	Africa
Africa|hCoV-19/Kenya/C3381/2020|EPI ISL 568714|B.1.5|Kenya|2020-04-30	Africa|hCoV-19/South Africa/KRISP-K002283/2020|EPI ISL 515663|B.1.1.206|South Africa|2020-07-12	0.0002409337	Africa
Africa|hCoV-19/Kenya/C3427/2020|EPI ISL 457906|B.1.5|Kenya|2020-04-29	Africa|hCoV-19/South Africa/KRISP-K002283/2020|EPI ISL 515663|B.1.1.206|South Africa|2020-07-12	0.0002750990	Africa
Africa|hCoV-19/Kenya/C3457/2020|EPI ISL 568715|B.1|Kenya|2020-04-30	Africa|hCoV-19/South Africa/KRISP-K002283/2020|EPI ISL 515663|B.1.1.206|South Africa|2020-07-12	0.0003160529	Africa
Africa|hCoV-19/Kenya/C3739/2020|EPI ISL 568717|B.1.5|Kenya|2020-05-04	Africa|hCoV-19/South Africa/KRISP-K002283/2020|EPI ISL 515663|B.1.1.206|South Africa|2020-07-12	0.0002065104	Africa
Africa|hCoV-19/Kenya/C389/2020|EPI ISL 568698|B.1.5|Kenya|2020-04-07	Africa|hCoV-19/South Africa/KRISP-K002283/2020|EPI ISL 515663|B.1.1.206|South Africa|2020-07-12	0.0002083674	Africa
Africa|hCoV-19/Kenya/C3980/2020|EPI ISL 568719|B.1|Kenya|2020-05-05	Africa|hCoV-19/South Africa/KRISP-K002283/2020|EPI ISL 515663|B.1.1.206|South Africa|2020-07-12	0.0002426177	Africa
Africa|hCoV-19/Kenya/C4083/2020|EPI ISL 568721|B.1.5|Kenya|2020-05-05	Africa|hCoV-19/South Africa/KRISP-K002283/2020|EPI ISL 515663|B.1.1.206|South Africa|2020-07-12	0.0002845770	Africa
Africa|hCoV-19/Kenya/C4195/2020|EPI ISL 568723|B.1.5|Kenya|2020-06-05	Africa|hCoV-19/South Africa/KRISP-K002283/2020|EPI ISL 515663|B.1.1.206|South Africa|2020-07-12	0.0002065176	Africa
Africa|hCoV-19/Kenya/C4199/2020|EPI ISL 568724|B.1.5|Kenya|2020-05-06	Africa|hCoV-19/South Africa/KRISP-K002283/2020|EPI ISL 515663|B.1.1.206|South Africa|2020-07-12	0.0002781757	Africa
Africa|hCoV-19/Kenya/C4214/2020|EPI ISL 568725|B.1|Kenya|2020-06-05	Africa|hCoV-19/South Africa/KRISP-K002283/2020|EPI ISL 515663|B.1.1.206|South Africa|2020-07-12	0.0002384961	Africa
Africa|hCoV-19/Kenya/C4419/2020|EPI ISL 568727|B.1|Kenya|2020-05-07	Africa|hCoV-19/South Africa/KRISP-K002283/2020|EPI ISL 515663|B.1.1.206|South Africa|2020-07-12	0.0003069506	Africa
Africa|hCoV-19/Kenya/C4420/2020|EPI ISL 568728|B.1.5|Kenya|2020-05-07	Africa|hCoV-19/South Africa/KRISP-K002283/2020|EPI ISL 515663|B.1.1.206|South Africa|2020-07-12	0.0002807720	Africa
Africa|hCoV-19/Kenya/C4585/2020|EPI ISL 568730|B.1.5|Kenya|2020-05-08	Africa|hCoV-19/South Africa/KRISP-K002283/2020|EPI ISL 515663|B.1.1.206|South Africa|2020-07-12	0.0002409442	Africa
Africa|hCoV-19/Kenya/C460/2020|EPI ISL 457910|B.1.5|Kenya|2020-04-08	Africa|hCoV-19/South Africa/KRISP-K002283/2020|EPI ISL 515663|B.1.1.206|South Africa|2020-07-12	0.0002118542	Africa
Africa|hCoV-19/Kenya/C4691/2020|EPI ISL 568733|B.1.5|Kenya|2020-05-09	Africa|hCoV-19/South Africa/KRISP-K002283/2020|EPI ISL 515663|B.1.1.206|South Africa|2020-07-12	0.0002093853	Africa
Africa|hCoV-19/Kenya/C4710/2020|EPI ISL 568735|B.1.5|Kenya|2020-05-08	Africa|hCoV-19/South Africa/KRISP-K002283/2020|EPI ISL 515663|B.1.1.206|South Africa|2020-07-12	0.0003066744	Africa
Africa|hCoV-19/Kenya/C4717/2020|EPI ISL 568737|B.1.5|Kenya|2020-05-08	Africa|hCoV-19/South Africa/KRISP-K002283/2020|EPI ISL 515663|B.1.1.206|South Africa|2020-07-12	0.0002515193	Africa
Africa|hCoV-19/Kenya/C4872/2020|EPI ISL 568741|B.1.5|Kenya|2020-05-08	Africa|hCoV-19/South Africa/KRISP-K002283/2020|EPI ISL 515663|B.1.1.206|South Africa|2020-07-12	0.0002432381	Africa
Africa|hCoV-19/Kenya/C4895/2020|EPI ISL 568742|B.1.5|Kenya|2020-05-08	Africa|hCoV-19/South Africa/KRISP-K002283/2020|EPI ISL 515663|B.1.1.206|South Africa|2020-07-12	0.0003130196	Africa
Africa|hCoV-19/Kenya/C5008/2020|EPI ISL 568744|B.1|Kenya|2020-05-08	Africa|hCoV-19/South Africa/KRISP-K002283/2020|EPI ISL 515663|B.1.1.206|South Africa|2020-07-12	0.0002483342	Africa
Africa|hCoV-19/Kenya/C5011/2020|EPI ISL 568745|B.1.5|Kenya|2020-05-08	Africa|hCoV-19/South Africa/KRISP-K002283/2020|EPI ISL 515663|B.1.1.206|South Africa|2020-07-12	0.0002781466	Africa
Africa|hCoV-19/Kenya/C5119/2020|EPI ISL 568750|B.1|Kenya|2020-05-09	Africa|hCoV-19/South Africa/KRISP-K002283/2020|EPI ISL 515663|B.1.1.206|South Africa|2020-07-12	0.0002409610	Africa
Africa|hCoV-19/Kenya/C5177/2020|EPI ISL 568752|B.1.5|Kenya|2020-05-09	Africa|hCoV-19/South Africa/KRISP-K002283/2020|EPI ISL 515663|B.1.1.206|South Africa|2020-07-12	0.0002434216	Africa
Africa|hCoV-19/Kenya/C5178/2020|EPI ISL 568753|B.1.5|Kenya|2020-05-09	Africa|hCoV-19/South Africa/KRISP-K002283/2020|EPI ISL 515663|B.1.1.206|South Africa|2020-07-12	0.0002506902	Africa
Africa|hCoV-19/Kenya/C5246/2020|EPI ISL 568754|B.1.5|Kenya|2020-05-09	Africa|hCoV-19/South Africa/KRISP-K002283/2020|EPI ISL 515663|B.1.1.206|South Africa|2020-07-12	0.0002412130	Africa
Africa|hCoV-19/Kenya/C5288/2020|EPI ISL 568755|B.1.5|Kenya|2020-05-10	Africa|hCoV-19/South Africa/KRISP-K002283/2020|EPI ISL 515663|B.1.1.206|South Africa|2020-07-12	0.0003162616	Africa
Africa|hCoV-19/Kenya/C5289/2020|EPI ISL 568756|B.1.5|Kenya|2020-05-10	Africa|hCoV-19/South Africa/KRISP-K002283/2020|EPI ISL 515663|B.1.1.206|South Africa|2020-07-12	0.0002148726	Africa
Africa|hCoV-19/Kenya/C5328/2020|EPI ISL 568760|B.1.5|Kenya|2020-05-10	Africa|hCoV-19/South Africa/KRISP-K002283/2020|EPI ISL 515663|B.1.1.206|South Africa|2020-07-12	0.0002434659	Africa
Africa|hCoV-19/Kenya/C5335/2020|EPI ISL 568762|B.1.5|Kenya|2020-05-10	Africa|hCoV-19/South Africa/KRISP-K002283/2020|EPI ISL 515663|B.1.1.206|South Africa|2020-07-12	0.0002436782	Africa
Africa|hCoV-19/Kenya/C5384/2020|EPI ISL 568764|B.1.5|Kenya|2020-05-10	Africa|hCoV-19/South Africa/KRISP-K002283/2020|EPI ISL 515663|B.1.1.206|South Africa|2020-07-12	0.0003066639	Africa
Africa|hCoV-19/Kenya/C54/2020|EPI ISL 457847|B.1|Kenya|2020-03-24	Africa|hCoV-19/South Africa/KRISP-K002283/2020|EPI ISL 515663|B.1.1.206|South Africa|2020-07-12	0.0002778446	Africa
Africa|hCoV-19/Kenya/C544/2020|EPI ISL 457911|B.1.5|Kenya|2020-04-10	Africa|hCoV-19/South Africa/KRISP-K002283/2020|EPI ISL 515663|B.1.1.206|South Africa|2020-07-12	0.0002118618	Africa
Africa|hCoV-19/Kenya/C5442/2020|EPI ISL 568767|B.1.5|Kenya|2020-05-10	Africa|hCoV-19/South Africa/KRISP-K002283/2020|EPI ISL 515663|B.1.1.206|South Africa|2020-07-12	0.0002753842	Africa
Africa|hCoV-19/Kenya/C569/2020|EPI ISL 568700|B.1|Kenya|2020-04-12	Africa|hCoV-19/South Africa/KRISP-K002283/2020|EPI ISL 515663|B.1.1.206|South Africa|2020-07-12	0.0002482021	Africa
Africa|hCoV-19/Kenya/C5695/2020|EPI ISL 568770|B.1.5|Kenya|2020-05-11	Africa|hCoV-19/South Africa/KRISP-K002283/2020|EPI ISL 515663|B.1.1.206|South Africa|2020-07-12	0.0003098196	Africa
Africa|hCoV-19/Kenya/C5701/2020|EPI ISL 568772|B.1|Kenya|2020-05-11	Africa|hCoV-19/South Africa/KRISP-K002283/2020|EPI ISL 515663|B.1.1.206|South Africa|2020-07-12	0.0002409503	Africa
Africa|hCoV-19/Kenya/C571/2020|EPI ISL 568702|A|Kenya|2020-04-12	Africa|hCoV-19/South Africa/KRISP-K002283/2020|EPI ISL 515663|B.1.1.206|South Africa|2020-07-12	0.0005452976	Africa
Africa|hCoV-19/Kenya/C5767/2020|EPI ISL 568773|B.1.5|Kenya|2020-05-11	Africa|hCoV-19/South Africa/KRISP-K002283/2020|EPI ISL 515663|B.1.1.206|South Africa|2020-07-12	0.0003545971	Africa
Africa|hCoV-19/Kenya/C5811/2020|EPI ISL 568775|B.1.5|Kenya|2020-05-11	Africa|hCoV-19/South Africa/KRISP-K002283/2020|EPI ISL 515663|B.1.1.206|South Africa|2020-07-12	0.0002409500	Africa
Africa|hCoV-19/Kenya/C5813/2020|EPI ISL 568776|B.1|Kenya|2020-05-11	Africa|hCoV-19/South Africa/KRISP-K002283/2020|EPI ISL 515663|B.1.1.206|South Africa|2020-07-12	0.0002434216	Africa
Africa|hCoV-19/Kenya/C5835/2020|EPI ISL 568777|B.1.5|Kenya|2020-05-12	Africa|hCoV-19/South Africa/KRISP-K002283/2020|EPI ISL 515663|B.1.1.206|South Africa|2020-07-12	0.0002780115	Africa
Africa|hCoV-19/Kenya/C587/2020|EPI ISL 457912|B.1.5|Kenya|2020-04-11	Africa|hCoV-19/South Africa/KRISP-K002283/2020|EPI ISL 515663|B.1.1.206|South Africa|2020-07-12	0.0002470925	Africa
Africa|hCoV-19/Kenya/C589/2020|EPI ISL 457913|B.1.5|Kenya|2020-04-11	Africa|hCoV-19/South Africa/KRISP-K002283/2020|EPI ISL 515663|B.1.1.206|South Africa|2020-07-12	0.0002083819	Africa
Africa|hCoV-19/Kenya/C5902/2020|EPI ISL 568779|B.1.5|Kenya|2020-05-12	Africa|hCoV-19/South Africa/KRISP-K002283/2020|EPI ISL 515663|B.1.1.206|South Africa|2020-07-12	0.0002458838	Africa
Africa|hCoV-19/Kenya/C5911/2020|EPI ISL 568780|B.1.5|Kenya|2020-05-12	Africa|hCoV-19/South Africa/KRISP-K002283/2020|EPI ISL 515663|B.1.1.206|South Africa|2020-07-12	0.0002458206	Africa
Africa|hCoV-19/Kenya/C5914/2020|EPI ISL 568782|B.1.5|Kenya|2020-05-12	Africa|hCoV-19/South Africa/KRISP-K002283/2020|EPI ISL 515663|B.1.1.206|South Africa|2020-07-12	0.0002756498	Africa
Africa|hCoV-19/Kenya/C6186/2020|EPI ISL 568787|B.1.5|Kenya|2020-05-13	Africa|hCoV-19/South Africa/KRISP-K002283/2020|EPI ISL 515663|B.1.1.206|South Africa|2020-07-12	0.0003130347	Africa
Africa|hCoV-19/Kenya/C6255/2020|EPI ISL 568790|B.1.1.33|Kenya|2020-05-13	Africa|hCoV-19/South Africa/KRISP-K002283/2020|EPI ISL 515663|B.1.1.206|South Africa|2020-07-12	0.0003100076	Africa
Africa|hCoV-19/Kenya/C6298/2020|EPI ISL 568792|B.1|Kenya|2020-05-13	Africa|hCoV-19/South Africa/KRISP-K002283/2020|EPI ISL 515663|B.1.1.206|South Africa|2020-07-12	0.0002480674	Africa
Africa|hCoV-19/Kenya/C6369/2020|EPI ISL 568794|B.1|Kenya|2020-05-14	Africa|hCoV-19/South Africa/KRISP-K002283/2020|EPI ISL 515663|B.1.1.206|South Africa|2020-07-12	0.0003185204	Africa
Africa|hCoV-19/Kenya/C6380/2020|EPI ISL 568798|B.1.5|Kenya|2020-05-15	Africa|hCoV-19/South Africa/KRISP-K002283/2020|EPI ISL 515663|B.1.1.206|South Africa|2020-07-12	0.0002128154	Africa
Africa|hCoV-19/Kenya/C6384/2020|EPI ISL 568799|B.1|Kenya|2020-05-14	Africa|hCoV-19/South Africa/KRISP-K002283/2020|EPI ISL 515663|B.1.1.206|South Africa|2020-07-12	0.0002428918	Africa
Africa|hCoV-19/Kenya/C639/2020|EPI ISL 568703|B|Kenya|2020-04-14	Africa|hCoV-19/South Africa/KRISP-K002283/2020|EPI ISL 515663|B.1.1.206|South Africa|2020-07-12	0.0003526794	Africa
Africa|hCoV-19/Kenya/C6518/2020|EPI ISL 568803|B.1.5|Kenya|2020-05-14	Africa|hCoV-19/South Africa/KRISP-K002283/2020|EPI ISL 515663|B.1.1.206|South Africa|2020-07-12	0.0003202891	Africa
Africa|hCoV-19/Kenya/C6524/2020|EPI ISL 568805|A|Kenya|2020-05-14	Africa|hCoV-19/South Africa/KRISP-K002283/2020|EPI ISL 515663|B.1.1.206|South Africa|2020-07-12	0.0005949189	Africa
Africa|hCoV-19/Kenya/C656/2020|EPI ISL 457915|B.1.5|Kenya|2020-04-13	Africa|hCoV-19/South Africa/KRISP-K002283/2020|EPI ISL 515663|B.1.1.206|South Africa|2020-07-12	0.0002725977	Africa
Africa|hCoV-19/Kenya/C6564/2020|EPI ISL 568806|B.1.5|Kenya|2020-05-14	Africa|hCoV-19/South Africa/KRISP-K002283/2020|EPI ISL 515663|B.1.1.206|South Africa|2020-07-12	0.0003215969	Africa
Africa|hCoV-19/Kenya/C6878/2020|EPI ISL 568813|B.1.1|Kenya|2020-05-15	Africa|hCoV-19/South Africa/KRISP-K002283/2020|EPI ISL 515663|B.1.1.206|South Africa|2020-07-12	0.0001082758	Africa
Africa|hCoV-19/Kenya/C6914/2020|EPI ISL 568817|B.1|Kenya|2020-05-15	Africa|hCoV-19/South Africa/KRISP-K002283/2020|EPI ISL 515663|B.1.1.206|South Africa|2020-07-12	0.0003536818	Africa
Africa|hCoV-19/Kenya/C7081/2020|EPI ISL 568824|B.1.5|Kenya|2020-05-16	Africa|hCoV-19/South Africa/KRISP-K002283/2020|EPI ISL 515663|B.1.1.206|South Africa|2020-07-12	0.0002525105	Africa
Africa|hCoV-19/Kenya/C713/2020|EPI ISL 457920|B.1.5|Kenya|2020-04-14	Africa|hCoV-19/South Africa/KRISP-K002283/2020|EPI ISL 515663|B.1.1.206|South Africa|2020-07-12	0.0002385066	Africa
Africa|hCoV-19/Kenya/C7579/2020|EPI ISL 568842|A|Kenya|2020-05-16	Africa|hCoV-19/South Africa/KRISP-K002283/2020|EPI ISL 515663|B.1.1.206|South Africa|2020-07-12	0.0005954485	Africa
Africa|hCoV-19/Kenya/C7605/2020|EPI ISL 568847|A|Kenya|2020-05-16	Africa|hCoV-19/South Africa/KRISP-K002283/2020|EPI ISL 515663|B.1.1.206|South Africa|2020-07-12	0.0005840619	Africa
Africa|hCoV-19/Kenya/C787/2020|EPI ISL 457921|B.1.5|Kenya|2020-04-15	Africa|hCoV-19/South Africa/KRISP-K002283/2020|EPI ISL 515663|B.1.1.206|South Africa|2020-07-12	0.0002044212	Africa
Africa|hCoV-19/Kenya/C7949/2020|EPI ISL 568852|B.1|Kenya|2020-05-18	Africa|hCoV-19/South Africa/KRISP-K002283/2020|EPI ISL 515663|B.1.1.206|South Africa|2020-07-12	0.0003550458	Africa
Africa|hCoV-19/Kenya/C815/2020|EPI ISL 568706|B.1|Kenya|2020-04-16	Africa|hCoV-19/South Africa/KRISP-K002283/2020|EPI ISL 515663|B.1.1.206|South Africa|2020-07-12	0.0002834773	Africa
Africa|hCoV-19/Kenya/C8240/2020|EPI ISL 568855|B.1.5|Kenya|2020-05-19	Africa|hCoV-19/South Africa/KRISP-K002283/2020|EPI ISL 515663|B.1.1.206|South Africa|2020-07-12	0.0002846779	Africa
Africa|hCoV-19/Kenya/C926/2020|EPI ISL 457928|B.1.5|Kenya|2020-04-17	Africa|hCoV-19/South Africa/KRISP-K002283/2020|EPI ISL 515663|B.1.1.206|South Africa|2020-07-12	0.0002399289	Africa
Africa|hCoV-19/Kenya/D5/2020|EPI ISL 457999|B.1|Kenya|2020-05-22	Africa|hCoV-19/South Africa/KRISP-K002283/2020|EPI ISL 515663|B.1.1.206|South Africa|2020-07-12	0.0004873544	Africa
Africa|hCoV-19/Kenya/D6/2020|EPI ISL 458000|B.40|Kenya|2020-03-17	Africa|hCoV-19/South Africa/KRISP-K002283/2020|EPI ISL 515663|B.1.1.206|South Africa|2020-07-12	0.0006159949	Africa
Africa|hCoV-19/Kenya/NIC 059/2020|EPI ISL 457827|B.40|Kenya|2020-03	Africa|hCoV-19/South Africa/KRISP-K002283/2020|EPI ISL 515663|B.1.1.206|South Africa|2020-07-12	0.0005508465	Africa
Africa|hCoV-19/Kenya/NIC 084/2020|EPI ISL 457828|B|Kenya|2020-03	Africa|hCoV-19/South Africa/KRISP-K002283/2020|EPI ISL 515663|B.1.1.206|South Africa|2020-07-12	0.0005112168	Africa
Africa|hCoV-19/Kenya/NIC 087/2020|EPI ISL 457829|B.1.1.20|Kenya|2020-03	Africa|hCoV-19/South Africa/KRISP-K002283/2020|EPI ISL 515663|B.1.1.206|South Africa|2020-07-12	0.0001364904	Africa
Africa|hCoV-19/Kenya/NIC 089/2020|EPI ISL 457830|B.1.1.20|Kenya|2020-03	Africa|hCoV-19/South Africa/KRISP-K002283/2020|EPI ISL 515663|B.1.1.206|South Africa|2020-07-12	0.0001420490	Africa
Africa|hCoV-19/Kenya/NIC 168/2020|EPI ISL 457832|B.1.255|Kenya|2020-03	Africa|hCoV-19/South Africa/KRISP-K002283/2020|EPI ISL 515663|B.1.1.206|South Africa|2020-07-12	0.0002801727	Africa
Africa|hCoV-19/Kenya/NIC 187/2020|EPI ISL 457833|B.1.5|Kenya|2020-03-20	Africa|hCoV-19/South Africa/KRISP-K002283/2020|EPI ISL 515663|B.1.1.206|South Africa|2020-07-12	0.0002725793	Africa
Africa|hCoV-19/Kenya/NIC 196/2020|EPI ISL 457834|B.1.1|Kenya|2020-03-21	Africa|hCoV-19/South Africa/KRISP-K002283/2020|EPI ISL 515663|B.1.1.206|South Africa|2020-07-12	0.0001062177	Africa
Africa|hCoV-19/Kenya/NIC 248/2020|EPI ISL 457836|B.40|Kenya|2020-03-23	Africa|hCoV-19/South Africa/KRISP-K002283/2020|EPI ISL 515663|B.1.1.206|South Africa|2020-07-12	0.0004863734	Africa
Africa|hCoV-19/Kenya/NIC 266/2020|EPI ISL 457838|B.6|Kenya|2020-03-24	Africa|hCoV-19/South Africa/KRISP-K002283/2020|EPI ISL 515663|B.1.1.206|South Africa|2020-07-12	0.0005859032	Africa
Africa|hCoV-19/Kenya/NIC 492/2020|EPI ISL 457840|B.1.5|Kenya|2020-03	Africa|hCoV-19/South Africa/KRISP-K002283/2020|EPI ISL 515663|B.1.1.206|South Africa|2020-07-12	0.0002109160	Africa
Africa|hCoV-19/Kenya/NIC 512/2020|EPI ISL 457841|B.1.5|Kenya|2020-03	Africa|hCoV-19/South Africa/KRISP-K002283/2020|EPI ISL 515663|B.1.1.206|South Africa|2020-07-12	0.0002107604	Africa
Africa|hCoV-19/Kenya/NIC 569/2020|EPI ISL 457843|B.1.1|Kenya|2020-03-29	Africa|hCoV-19/South Africa/KRISP-K002283/2020|EPI ISL 515663|B.1.1.206|South Africa|2020-07-12	0.0001362673	Africa
Africa|hCoV-19/Kenya/NIC 593/2020|EPI ISL 457844|B.1.1.316|Kenya|2020-03-29	Africa|hCoV-19/South Africa/KRISP-K002283/2020|EPI ISL 515663|B.1.1.206|South Africa|2020-07-12	0.0001402857	Africa
Africa|hCoV-19/Kenya/S052/2020|EPI ISL 457932|B.4|Kenya|2020-03-14	Africa|hCoV-19/South Africa/KRISP-K002283/2020|EPI ISL 515663|B.1.1.206|South Africa|2020-07-12	0.0006998247	Africa
Africa|hCoV-19/Kenya/S109/2020|EPI ISL 457933|B.4|Kenya|2020-03-23	Africa|hCoV-19/South Africa/KRISP-K002283/2020|EPI ISL 515663|B.1.1.206|South Africa|2020-07-12	0.0006685471	Africa
Africa|hCoV-19/Kenya/S299/2020|EPI ISL 457934|B.1.1.1|Kenya|2020-03-29	Africa|hCoV-19/South Africa/KRISP-K002283/2020|EPI ISL 515663|B.1.1.206|South Africa|2020-07-12	0.0002777771	Africa
Africa|hCoV-19/Madagascar/IP-01650/2020|EPI ISL 508862|B.1|Madagascar|2020-03-20	Africa|hCoV-19/South Africa/KRISP-K002283/2020|EPI ISL 515663|B.1.1.206|South Africa|2020-07-12	0.0003066640	Africa
Africa|hCoV-19/Madagascar/IP-01861/2020|EPI ISL 508863|B.1|Madagascar|2020-03-22	Africa|hCoV-19/South Africa/KRISP-K002283/2020|EPI ISL 515663|B.1.1.206|South Africa|2020-07-12	0.0003066641	Africa
Africa|hCoV-19/Mali/M002593/2020|EPI ISL 487446|A|Mali|2020-04-06	Africa|hCoV-19/South Africa/KRISP-K002283/2020|EPI ISL 515663|B.1.1.206|South Africa|2020-07-12	0.0005793908	Africa
Africa|hCoV-19/Mali/M002615/2020|EPI ISL 487447|A|Mali|2020-04-06	Africa|hCoV-19/South Africa/KRISP-K002283/2020|EPI ISL 515663|B.1.1.206|South Africa|2020-07-12	0.0005112359	Africa
Africa|hCoV-19/Mali/M002616/2020|EPI ISL 487448|A|Mali|2020-04-06	Africa|hCoV-19/South Africa/KRISP-K002283/2020|EPI ISL 515663|B.1.1.206|South Africa|2020-07-12	0.0005122134	Africa
Africa|hCoV-19/Mali/M002618/2020|EPI ISL 487449|A|Mali|2020-04-06	Africa|hCoV-19/South Africa/KRISP-K002283/2020|EPI ISL 515663|B.1.1.206|South Africa|2020-07-12	0.0005793929	Africa
Africa|hCoV-19/Mali/M002644/2020|EPI ISL 487450|A|Mali|2020-04-08	Africa|hCoV-19/South Africa/KRISP-K002283/2020|EPI ISL 515663|B.1.1.206|South Africa|2020-07-12	0.0005794067	Africa
Africa|hCoV-19/Mali/M002659/2020|EPI ISL 487451|A|Mali|2020-04-09	Africa|hCoV-19/South Africa/KRISP-K002283/2020|EPI ISL 515663|B.1.1.206|South Africa|2020-07-12	0.0005452978	Africa
Africa|hCoV-19/Mali/M002663/2020|EPI ISL 487452|A|Mali|2020-04-09	Africa|hCoV-19/South Africa/KRISP-K002283/2020|EPI ISL 515663|B.1.1.206|South Africa|2020-07-12	0.0006134581	Africa
Africa|hCoV-19/Mali/M002667/2020|EPI ISL 487453|B.1|Mali|2020-04-10	Africa|hCoV-19/South Africa/KRISP-K002283/2020|EPI ISL 515663|B.1.1.206|South Africa|2020-07-12	0.0003066641	Africa
Africa|hCoV-19/Mali/M002672/2020|EPI ISL 487454|B|Mali|2020-04-10	Africa|hCoV-19/South Africa/KRISP-K002283/2020|EPI ISL 515663|B.1.1.206|South Africa|2020-07-12	0.0004772413	Africa
Africa|hCoV-19/Mali/M002673/2020|EPI ISL 487455|B.1|Mali|2020-04-10	Africa|hCoV-19/South Africa/KRISP-K002283/2020|EPI ISL 515663|B.1.1.206|South Africa|2020-07-12	0.0003066578	Africa
Africa|hCoV-19/Mali/M002675/2020|EPI ISL 487456|A|Mali|2020-04-10	Africa|hCoV-19/South Africa/KRISP-K002283/2020|EPI ISL 515663|B.1.1.206|South Africa|2020-07-12	0.0005452978	Africa
Africa|hCoV-19/Mali/M002698/2020|EPI ISL 487457|A|Mali|2020-04-12	Africa|hCoV-19/South Africa/KRISP-K002283/2020|EPI ISL 515663|B.1.1.206|South Africa|2020-07-12	0.0004776531	Africa
Africa|hCoV-19/Mali/M002700/2020|EPI ISL 487458|B.1|Mali|2020-04-12	Africa|hCoV-19/South Africa/KRISP-K002283/2020|EPI ISL 515663|B.1.1.206|South Africa|2020-07-12	0.0004448095	Africa
Africa|hCoV-19/Mali/M002703/2020|EPI ISL 487459|B.1|Mali|2020-04-12	Africa|hCoV-19/South Africa/KRISP-K002283/2020|EPI ISL 515663|B.1.1.206|South Africa|2020-07-12	0.0003748194	Africa
Africa|hCoV-19/Mali/M002704/2020|EPI ISL 487460|A|Mali|2020-04-12	Africa|hCoV-19/South Africa/KRISP-K002283/2020|EPI ISL 515663|B.1.1.206|South Africa|2020-07-12	0.0004770950	Africa
Africa|hCoV-19/Mali/M002707/2020|EPI ISL 487461|A|Mali|2020-04-12	Africa|hCoV-19/South Africa/KRISP-K002283/2020|EPI ISL 515663|B.1.1.206|South Africa|2020-07-12	0.0006476095	Africa
Africa|hCoV-19/Mali/M002758/2020|EPI ISL 487462|B.1|Mali|2020-04-13	Africa|hCoV-19/South Africa/KRISP-K002283/2020|EPI ISL 515663|B.1.1.206|South Africa|2020-07-12	0.0004089482	Africa
Africa|hCoV-19/Mali/M002823/2020|EPI ISL 487463|A|Mali|2020-04-14	Africa|hCoV-19/South Africa/KRISP-K002283/2020|EPI ISL 515663|B.1.1.206|South Africa|2020-07-12	0.0005793770	Africa
Africa|hCoV-19/Mali/M002824/2020|EPI ISL 487464|B.1.3|Mali|2020-04-14	Africa|hCoV-19/South Africa/KRISP-K002283/2020|EPI ISL 515663|B.1.1.206|South Africa|2020-07-12	0.0004089286	Africa
Africa|hCoV-19/Mali/M002826/2020|EPI ISL 487465|A|Mali|2020-04-14	Africa|hCoV-19/South Africa/KRISP-K002283/2020|EPI ISL 515663|B.1.1.206|South Africa|2020-07-12	0.0005112062	Africa
Africa|hCoV-19/Mali/M002830/2020|EPI ISL 487466|B.1.275|Mali|2020-04-14	Africa|hCoV-19/South Africa/KRISP-K002283/2020|EPI ISL 515663|B.1.1.206|South Africa|2020-07-12	0.0003748601	Africa
Africa|hCoV-19/Morocco/15N/2020|EPI ISL 458150|B.1.1|Morocco|2020-05-15	Africa|hCoV-19/South Africa/KRISP-K002283/2020|EPI ISL 515663|B.1.1.206|South Africa|2020-07-12	0.0004094210	Africa
Africa|hCoV-19/Morocco/6887/2020|EPI ISL 459965|B.1.1|Morocco|2020-03-03	Africa|hCoV-19/South Africa/KRISP-K002283/2020|EPI ISL 515663|B.1.1.206|South Africa|2020-07-12	0.0001021949	Africa
Africa|hCoV-19/Morocco/6888/2020|EPI ISL 459966|B.1.1|Morocco|2020-03-15	Africa|hCoV-19/South Africa/KRISP-K002283/2020|EPI ISL 515663|B.1.1.206|South Africa|2020-07-12	0.0002044072	Africa
Africa|hCoV-19/Morocco/6889/2020|EPI ISL 459967|B.1.5|Morocco|2020-03-15	Africa|hCoV-19/South Africa/KRISP-K002283/2020|EPI ISL 515663|B.1.1.206|South Africa|2020-07-12	0.0002063327	Africa
Africa|hCoV-19/Morocco/6890/2020|EPI ISL 459968|B.1.5|Morocco|2020-03-17	Africa|hCoV-19/South Africa/KRISP-K002283/2020|EPI ISL 515663|B.1.1.206|South Africa|2020-07-12	0.0002743198	Africa
Africa|hCoV-19/Morocco/6891/2020|EPI ISL 459969|B.1.255|Morocco|2020-03-20	Africa|hCoV-19/South Africa/KRISP-K002283/2020|EPI ISL 515663|B.1.1.206|South Africa|2020-07-12	0.0002755409	Africa
Africa|hCoV-19/Morocco/6892/2020|EPI ISL 459970|B.1.5|Morocco|2020-03-17	Africa|hCoV-19/South Africa/KRISP-K002283/2020|EPI ISL 515663|B.1.1.206|South Africa|2020-07-12	0.0002752537	Africa
Africa|hCoV-19/Morocco/6893/2020|EPI ISL 459971|B.1.153|Morocco|2020-03-18	Africa|hCoV-19/South Africa/KRISP-K002283/2020|EPI ISL 515663|B.1.1.206|South Africa|2020-07-12	0.0004136966	Africa
Africa|hCoV-19/Morocco/6894/2020|EPI ISL 459972|B.1|Morocco|2020-03-20	Africa|hCoV-19/South Africa/KRISP-K002283/2020|EPI ISL 515663|B.1.1.206|South Africa|2020-07-12	0.0003748271	Africa
Africa|hCoV-19/Morocco/6895/2020|EPI ISL 459973|B.1.1|Morocco|2020-03-20	Africa|hCoV-19/South Africa/KRISP-K002283/2020|EPI ISL 515663|B.1.1.206|South Africa|2020-07-12	0.0001362627	Africa
Africa|hCoV-19/Morocco/6897/2020|EPI ISL 459975|B.1.5|Morocco|2020-03-21	Africa|hCoV-19/South Africa/KRISP-K002283/2020|EPI ISL 515663|B.1.1.206|South Africa|2020-07-12	0.0002725885	Africa
Africa|hCoV-19/Morocco/6898/2020|EPI ISL 459976|B.1|Morocco|2020-03-16	Africa|hCoV-19/South Africa/KRISP-K002283/2020|EPI ISL 515663|B.1.1.206|South Africa|2020-07-12	0.0003407749	Africa
Africa|hCoV-19/Morocco/6899/2020|EPI ISL 459977|B.1.1|Morocco|2020-04-21	Africa|hCoV-19/South Africa/KRISP-K002283/2020|EPI ISL 515663|B.1.1.206|South Africa|2020-07-12	0.0001362687	Africa
Africa|hCoV-19/Morocco/6900/2020|EPI ISL 459978|B.1.1.247|Morocco|2020-04-20	Africa|hCoV-19/South Africa/KRISP-K002283/2020|EPI ISL 515663|B.1.1.206|South Africa|2020-07-12	0.0002384953	Africa
Africa|hCoV-19/Morocco/6901/2020|EPI ISL 459979|B.1|Morocco|2020-04-19	Africa|hCoV-19/South Africa/KRISP-K002283/2020|EPI ISL 515663|B.1.1.206|South Africa|2020-07-12	0.0003407448	Africa
Africa|hCoV-19/Morocco/6902/2020|EPI ISL 459980|B.1.1|Morocco|2020-04-19	Africa|hCoV-19/South Africa/KRISP-K002283/2020|EPI ISL 515663|B.1.1.206|South Africa|2020-07-12	0.0002725717	Africa
Africa|hCoV-19/Morocco/6903/2020|EPI ISL 459981|B.1|Morocco|2020-04-19	Africa|hCoV-19/South Africa/KRISP-K002283/2020|EPI ISL 515663|B.1.1.206|South Africa|2020-07-12	0.0004430151	Africa
Africa|hCoV-19/Morocco/6904/2020|EPI ISL 459982|B.1|Morocco|2020-04-18	Africa|hCoV-19/South Africa/KRISP-K002283/2020|EPI ISL 515663|B.1.1.206|South Africa|2020-07-12	0.0004430363	Africa
Africa|hCoV-19/Morocco/6905/2020|EPI ISL 459983|B.1.1|Morocco|2020-04-21	Africa|hCoV-19/South Africa/KRISP-K002283/2020|EPI ISL 515663|B.1.1.206|South Africa|2020-07-12	0.0002044204	Africa
Africa|hCoV-19/Morocco/6906/2020|EPI ISL 459984|B.1.1|Morocco|2020-04-06	Africa|hCoV-19/South Africa/KRISP-K002283/2020|EPI ISL 515663|B.1.1.206|South Africa|2020-07-12	0.0001021949	Africa
Africa|hCoV-19/Morocco/AZ183/2020|EPI ISL 476026|B.1.1|Morocco|2020-05-11	Africa|hCoV-19/South Africa/KRISP-K002283/2020|EPI ISL 515663|B.1.1.206|South Africa|2020-07-12	0.0003066630	Africa
Africa|hCoV-19/Morocco/CA24/2020|EPI ISL 476025|B.1.1|Morocco|2020-05-02	Africa|hCoV-19/South Africa/KRISP-K002283/2020|EPI ISL 515663|B.1.1.206|South Africa|2020-07-12	0.0004089411	Africa
Africa|hCoV-19/Morocco/HMIMV-Rabat102-03/2020|EPI ISL 471456|B.1|Morocco|2020-03-31	Africa|hCoV-19/South Africa/KRISP-K002283/2020|EPI ISL 515663|B.1.1.206|South Africa|2020-07-12	0.0004089286	Africa
Africa|hCoV-19/Morocco/HMIMV-Rabat1025-04/2020|EPI ISL 471457|B.1|Morocco|2020-04-13	Africa|hCoV-19/South Africa/KRISP-K002283/2020|EPI ISL 515663|B.1.1.206|South Africa|2020-07-12	0.0003748525	Africa
Africa|hCoV-19/Morocco/HMIMV-Rabat1429-04/2020|EPI ISL 471458|B.1|Morocco|2020-04-19	Africa|hCoV-19/South Africa/KRISP-K002283/2020|EPI ISL 515663|B.1.1.206|South Africa|2020-07-12	0.0004771468	Africa
Africa|hCoV-19/Morocco/HMIMV-Rabat1435-04/2020|EPI ISL 471459|B.1|Morocco|2020-04-19	Africa|hCoV-19/South Africa/KRISP-K002283/2020|EPI ISL 515663|B.1.1.206|South Africa|2020-07-12	0.0003407530	Africa
Africa|hCoV-19/Morocco/HMIMV-Rabat1462-04/2020|EPI ISL 471460|B.1|Morocco|2020-04-19	Africa|hCoV-19/South Africa/KRISP-K002283/2020|EPI ISL 515663|B.1.1.206|South Africa|2020-07-12	0.0004430362	Africa
Africa|hCoV-19/Morocco/OUA677-19/2020|EPI ISL 451400|B.1.5|Morocco|2020-04-23	Africa|hCoV-19/South Africa/KRISP-K002283/2020|EPI ISL 515663|B.1.1.206|South Africa|2020-07-12	0.0003407680	Africa
Africa|hCoV-19/Morocco/RA85/2020|EPI ISL 467299|B.1|Morocco|2020-05-21	Africa|hCoV-19/South Africa/KRISP-K002283/2020|EPI ISL 515663|B.1.1.206|South Africa|2020-07-12	0.0008183200	Africa
Africa|hCoV-19/Morocco/RMPS-01/2020|EPI ISL 469017|B.1|Morocco|2020-04-13	Africa|hCoV-19/South Africa/KRISP-K002283/2020|EPI ISL 515663|B.1.1.206|South Africa|2020-07-12	0.0003066641	Africa
Africa|hCoV-19/Morocco/RMPS-02/2020|EPI ISL 469049|B.1|Morocco|2020-03-30	Africa|hCoV-19/South Africa/KRISP-K002283/2020|EPI ISL 515663|B.1.1.206|South Africa|2020-07-12	0.0003066776	Africa
Africa|hCoV-19/Morocco/RMPS-03/2020|EPI ISL 469051|B.1|Morocco|2020-04-03	Africa|hCoV-19/South Africa/KRISP-K002283/2020|EPI ISL 515663|B.1.1.206|South Africa|2020-07-12	0.0003748270	Africa
Africa|hCoV-19/Morocco/RMPS-04/2020|EPI ISL 469052|B.1|Morocco|2020-03-30	Africa|hCoV-19/South Africa/KRISP-K002283/2020|EPI ISL 515663|B.1.1.206|South Africa|2020-07-12	0.0003066641	Africa
Africa|hCoV-19/Morocco/RMPS-05/2020|EPI ISL 469053|B.1|Morocco|2020-03-30	Africa|hCoV-19/South Africa/KRISP-K002283/2020|EPI ISL 515663|B.1.1.206|South Africa|2020-07-12	0.0002725847	Africa
Africa|hCoV-19/Morocco/RMPS-06/2020|EPI ISL 469054|B.1|Morocco|2020-04-01	Africa|hCoV-19/South Africa/KRISP-K002283/2020|EPI ISL 515663|B.1.1.206|South Africa|2020-07-12	0.0003066641	Africa
Africa|hCoV-19/Morocco/RMPS-12/2020|EPI ISL 482737|B.1.1|Morocco|2020-05-08	Africa|hCoV-19/South Africa/KRISP-K002283/2020|EPI ISL 515663|B.1.1.206|South Africa|2020-07-12	0.0003102642	Africa
Africa|hCoV-19/Morocco/RMPS-13/2020|EPI ISL 482738|B.1|Morocco|2020-04-10	Africa|hCoV-19/South Africa/KRISP-K002283/2020|EPI ISL 515663|B.1.1.206|South Africa|2020-07-12	0.0003102471	Africa
Africa|hCoV-19/Morocco/RMPS-14/2020|EPI ISL 482739|B.1|Morocco|2020-04-22	Africa|hCoV-19/South Africa/KRISP-K002283/2020|EPI ISL 515663|B.1.1.206|South Africa|2020-07-12	0.0003158870	Africa
Africa|hCoV-19/Morocco/refstage1/2020|EPI ISL 476559|B.1.5|Morocco|2020-02-27	Africa|hCoV-19/South Africa/KRISP-K002283/2020|EPI ISL 515663|B.1.1.206|South Africa|2020-07-12	0.0002044213	Africa
Africa|hCoV-19/Nigeria/AB03-CV135/2020|EPI ISL 527872|B.1.5|Nigeria|2020-05-12	Africa|hCoV-19/South Africa/KRISP-K002283/2020|EPI ISL 515663|B.1.1.206|South Africa|2020-07-12	0.0003444642	Africa
Africa|hCoV-19/Nigeria/ED01-CV155/2020|EPI ISL 527873|B.40|Nigeria|2020-02-21	Africa|hCoV-19/South Africa/KRISP-K002283/2020|EPI ISL 515663|B.1.1.206|South Africa|2020-07-12	0.0006135237	Africa
Africa|hCoV-19/Nigeria/ED02-CV156/2020|EPI ISL 527874|B.40|Nigeria|2020-03-23	Africa|hCoV-19/South Africa/KRISP-K002283/2020|EPI ISL 515663|B.1.1.206|South Africa|2020-07-12	0.0005112166	Africa
Africa|hCoV-19/Nigeria/ED03-CV157/2020|EPI ISL 527875|B.40|Nigeria|2020-03-26	Africa|hCoV-19/South Africa/KRISP-K002283/2020|EPI ISL 515663|B.1.1.206|South Africa|2020-07-12	0.0006685407	Africa
Africa|hCoV-19/Nigeria/ED04-CV158/2020|EPI ISL 527876|A|Nigeria|2020-03-25	Africa|hCoV-19/South Africa/KRISP-K002283/2020|EPI ISL 515663|B.1.1.206|South Africa|2020-07-12	0.0005453077	Africa
Africa|hCoV-19/Nigeria/ED06-CV159/2020|EPI ISL 527877|A|Nigeria|2020-03-25	Africa|hCoV-19/South Africa/KRISP-K002283/2020|EPI ISL 515663|B.1.1.206|South Africa|2020-07-12	0.0005632329	Africa
Africa|hCoV-19/Nigeria/ED07-CV160/2020|EPI ISL 527878|B.40|Nigeria|2020-03-31	Africa|hCoV-19/South Africa/KRISP-K002283/2020|EPI ISL 515663|B.1.1.206|South Africa|2020-07-12	0.0006476912	Africa
Africa|hCoV-19/Nigeria/ED1010-CV215/2020|EPI ISL 527879|B.1.1.229|Nigeria|2020-05-04	Africa|hCoV-19/South Africa/KRISP-K002283/2020|EPI ISL 515663|B.1.1.206|South Africa|2020-07-12	0.0001703359	Africa
Africa|hCoV-19/Nigeria/ED18-CV161/2020|EPI ISL 527880|B.1.5|Nigeria|2020-03-25	Africa|hCoV-19/South Africa/KRISP-K002283/2020|EPI ISL 515663|B.1.1.206|South Africa|2020-07-12	0.0002390442	Africa
Africa|hCoV-19/Nigeria/ED20-CV162/2020|EPI ISL 527881|B.1|Nigeria|2020-03-30	Africa|hCoV-19/South Africa/KRISP-K002283/2020|EPI ISL 515663|B.1.1.206|South Africa|2020-07-12	0.0003066641	Africa
Africa|hCoV-19/Nigeria/ED25-CV163/2020|EPI ISL 527882|B.1.5|Nigeria|2020-05-09	Africa|hCoV-19/South Africa/KRISP-K002283/2020|EPI ISL 515663|B.1.1.206|South Africa|2020-07-12	0.0002384962	Africa
Africa|hCoV-19/Nigeria/ED32-CV164/2020|EPI ISL 527883|B.1.5|Nigeria|2020-05-18	Africa|hCoV-19/South Africa/KRISP-K002283/2020|EPI ISL 515663|B.1.1.206|South Africa|2020-07-12	0.0002402614	Africa
Africa|hCoV-19/Nigeria/ED46-CV165/2020|EPI ISL 527884|B.1.1.229|Nigeria|2020-04-24	Africa|hCoV-19/South Africa/KRISP-K002283/2020|EPI ISL 515663|B.1.1.206|South Africa|2020-07-12	0.0002384912	Africa
Africa|hCoV-19/Nigeria/ED48-CV193/2020|EPI ISL 527885|B.1.5|Nigeria|2020-04-26	Africa|hCoV-19/South Africa/KRISP-K002283/2020|EPI ISL 515663|B.1.1.206|South Africa|2020-07-12	0.0002094500	Africa
Africa|hCoV-19/Nigeria/EK025-CV58/2020|EPI ISL 487098|B.1.1.71|Nigeria|2020-04-19	Africa|hCoV-19/South Africa/KRISP-K002283/2020|EPI ISL 515663|B.1.1.206|South Africa|2020-07-12	0.0002443219	Africa
Africa|hCoV-19/Nigeria/EK084-CV50/2020|EPI ISL 487105|B.1.1.71|Nigeria|2020-04-23	Africa|hCoV-19/South Africa/KRISP-K002283/2020|EPI ISL 515663|B.1.1.206|South Africa|2020-07-12	0.0002384892	Africa
Africa|hCoV-19/Nigeria/EK220-CV54/2020|EPI ISL 487102|B.1.1|Nigeria|2020-05-14	Africa|hCoV-19/South Africa/KRISP-K002283/2020|EPI ISL 515663|B.1.1.206|South Africa|2020-07-12	0.0002046630	Africa
Africa|hCoV-19/Nigeria/EK254-CV60/2020|EPI ISL 487096|B.1.1|Nigeria|2020-05-19	Africa|hCoV-19/South Africa/KRISP-K002283/2020|EPI ISL 515663|B.1.1.206|South Africa|2020-07-12	0.0002101087	Africa
Africa|hCoV-19/Nigeria/EK291-CV115/2020|EPI ISL 527887|B.1.1|Nigeria|2020-06-02	Africa|hCoV-19/South Africa/KRISP-K002283/2020|EPI ISL 515663|B.1.1.206|South Africa|2020-07-12	0.0002385057	Africa
Africa|hCoV-19/Nigeria/KW017-CV24/2020|EPI ISL 455362|B.1.255|Nigeria|2020-04-10	Africa|hCoV-19/South Africa/KRISP-K002283/2020|EPI ISL 515663|B.1.1.206|South Africa|2020-07-12	0.0003407599	Africa
Africa|hCoV-19/Nigeria/KW298-CV48/2020|EPI ISL 487107|A|Nigeria|2020-05-08	Africa|hCoV-19/South Africa/KRISP-K002283/2020|EPI ISL 515663|B.1.1.206|South Africa|2020-07-12	0.0005793791	Africa
Africa|hCoV-19/Nigeria/KW326-CV52/2020|EPI ISL 487103|B.1.1|Nigeria|2020-05-09	Africa|hCoV-19/South Africa/KRISP-K002283/2020|EPI ISL 515663|B.1.1.206|South Africa|2020-07-12	0.0001712885	Africa
Africa|hCoV-19/Nigeria/Lagos01/2020|EPI ISL 413550|B.1.1|Nigeria|2020-02-27	Africa|hCoV-19/South Africa/KRISP-K002283/2020|EPI ISL 515663|B.1.1.206|South Africa|2020-07-12	0.0001380048	Africa
Africa|hCoV-19/Nigeria/NG57752/2020|EPI ISL 462992|B.1.1|Nigeria|2020-03	Africa|hCoV-19/South Africa/KRISP-K002283/2020|EPI ISL 515663|B.1.1.206|South Africa|2020-07-12	0.0001705447	Africa
Africa|hCoV-19/Nigeria/OG007-CV22/2020|EPI ISL 455412|B.40|Nigeria|2020-03-29	Africa|hCoV-19/South Africa/KRISP-K002283/2020|EPI ISL 515663|B.1.1.206|South Africa|2020-07-12	0.0005453329	Africa
Africa|hCoV-19/Nigeria/ON191-CV49/2020|EPI ISL 487106|B.1.246|Nigeria|2020-06-30	Africa|hCoV-19/South Africa/KRISP-K002283/2020|EPI ISL 515663|B.1.1.206|South Africa|2020-07-12	0.0004109307	Africa
Africa|hCoV-19/Nigeria/ON505-CV43/2020|EPI ISL 487112|B.1.246|Nigeria|2020-05-24	Africa|hCoV-19/South Africa/KRISP-K002283/2020|EPI ISL 515663|B.1.1.206|South Africa|2020-07-12	0.0004771029	Africa
Africa|hCoV-19/Nigeria/ON507-CV44/2020|EPI ISL 487111|B.1.1.10|Nigeria|2020-05-24	Africa|hCoV-19/South Africa/KRISP-K002283/2020|EPI ISL 515663|B.1.1.206|South Africa|2020-07-12	0.0003070406	Africa
Africa|hCoV-19/Nigeria/ON595-CV121/2020|EPI ISL 527888|B.1.1.90|Nigeria|2020-06-03	Africa|hCoV-19/South Africa/KRISP-K002283/2020|EPI ISL 515663|B.1.1.206|South Africa|2020-07-12	0.0002725782	Africa
Africa|hCoV-19/Nigeria/ON705-CV153/2020|EPI ISL 527889|B.1.1.1|Nigeria|2020-06-09	Africa|hCoV-19/South Africa/KRISP-K002283/2020|EPI ISL 515663|B.1.1.206|South Africa|2020-07-12	0.0003748105	Africa
Africa|hCoV-19/Nigeria/ON752-CV144/2020|EPI ISL 527890|B.1|Nigeria|2020-06-11	Africa|hCoV-19/South Africa/KRISP-K002283/2020|EPI ISL 515663|B.1.1.206|South Africa|2020-07-12	0.0004433322	Africa
Africa|hCoV-19/Nigeria/ON920-CV152/2020|EPI ISL 527891|B.1.1.220|Nigeria|2020-06-16	Africa|hCoV-19/South Africa/KRISP-K002283/2020|EPI ISL 515663|B.1.1.206|South Africa|2020-07-12	0.0002728943	Africa
Africa|hCoV-19/Nigeria/ON969-CV145/2020|EPI ISL 527892|B.1.1|Nigeria|2020-06-17	Africa|hCoV-19/South Africa/KRISP-K002283/2020|EPI ISL 515663|B.1.1.206|South Africa|2020-07-12	0.0002725957	Africa
Africa|hCoV-19/Nigeria/OS016-CV3/2020|EPI ISL 455413|B.40|Nigeria|2020-03-27	Africa|hCoV-19/South Africa/KRISP-K002283/2020|EPI ISL 515663|B.1.1.206|South Africa|2020-07-12	0.0005127541	Africa
Africa|hCoV-19/Nigeria/OS030-CV5/2020|EPI ISL 455415|A|Nigeria|2020-03-29	Africa|hCoV-19/South Africa/KRISP-K002283/2020|EPI ISL 515663|B.1.1.206|South Africa|2020-07-12	0.0006710590	Africa
Africa|hCoV-19/Nigeria/OS055-CV8/2020|EPI ISL 455418|A|Nigeria|2020-03-29	Africa|hCoV-19/South Africa/KRISP-K002283/2020|EPI ISL 515663|B.1.1.206|South Africa|2020-07-12	0.0006649291	Africa
Africa|hCoV-19/Nigeria/OS060-CV9/2020|EPI ISL 455419|B.1|Nigeria|2020-03-29	Africa|hCoV-19/South Africa/KRISP-K002283/2020|EPI ISL 515663|B.1.1.206|South Africa|2020-07-12	0.0004468528	Africa
Africa|hCoV-19/Nigeria/OS070-CV11/2020|EPI ISL 455422|A|Nigeria|2020-03-29	Africa|hCoV-19/South Africa/KRISP-K002283/2020|EPI ISL 515663|B.1.1.206|South Africa|2020-07-12	0.0006475961	Africa
Africa|hCoV-19/Nigeria/OS085-CV14/2020|EPI ISL 455424|A|Nigeria|2020-03-29	Africa|hCoV-19/South Africa/KRISP-K002283/2020|EPI ISL 515663|B.1.1.206|South Africa|2020-07-12	0.0005452978	Africa
Africa|hCoV-19/Nigeria/OS125-CV20/2020|EPI ISL 455427|A|Nigeria|2020-03-29	Africa|hCoV-19/South Africa/KRISP-K002283/2020|EPI ISL 515663|B.1.1.206|South Africa|2020-07-12	0.0006740078	Africa
Africa|hCoV-19/Nigeria/OS294-CV42/2020|EPI ISL 487113|B.1.5|Nigeria|2020-04-23	Africa|hCoV-19/South Africa/KRISP-K002283/2020|EPI ISL 515663|B.1.1.206|South Africa|2020-07-12	0.0003066702	Africa
Africa|hCoV-19/Nigeria/OS524-CV45/2020|EPI ISL 487110|B.1.22|Nigeria|2020-05-11	Africa|hCoV-19/South Africa/KRISP-K002283/2020|EPI ISL 515663|B.1.1.206|South Africa|2020-07-12	0.0004089286	Africa
Africa|hCoV-19/Nigeria/OS589-CV46/2020|EPI ISL 487109|B.1.22|Nigeria|2020-05-29	Africa|hCoV-19/South Africa/KRISP-K002283/2020|EPI ISL 515663|B.1.1.206|South Africa|2020-07-12	0.0004431705	Africa
Africa|hCoV-19/Nigeria/OY008-CV29/2020|EPI ISL 455429|B.1|Nigeria|2020-03-27	Africa|hCoV-19/South Africa/KRISP-K002283/2020|EPI ISL 515663|B.1.1.206|South Africa|2020-07-12	0.0003066641	Africa
Africa|hCoV-19/Nigeria/OY045A-CV35/2020|EPI ISL 455431|B.40|Nigeria|2020-04-02	Africa|hCoV-19/South Africa/KRISP-K002283/2020|EPI ISL 515663|B.1.1.206|South Africa|2020-07-12	0.0005113386	Africa
Africa|hCoV-19/Nigeria/OY094-CV57/2020|EPI ISL 487099|B.1.1.102|Nigeria|2020-04-24	Africa|hCoV-19/South Africa/KRISP-K002283/2020|EPI ISL 515663|B.1.1.206|South Africa|2020-07-12	0.0001703468	Africa
Africa|hCoV-19/Nigeria/OY175-CV51/2020|EPI ISL 487104|B.1|Nigeria|2020-05-03	Africa|hCoV-19/South Africa/KRISP-K002283/2020|EPI ISL 515663|B.1.1.206|South Africa|2020-07-12	0.0004151150	Africa
Africa|hCoV-19/Nigeria/OY233-CV66/2020|EPI ISL 487091|B.1.246|Nigeria|2020-05-13	Africa|hCoV-19/South Africa/KRISP-K002283/2020|EPI ISL 515663|B.1.1.206|South Africa|2020-07-12	0.0005794143	Africa
Africa|hCoV-19/Nigeria/OY260-CV55/2020|EPI ISL 487101|B.1.265|Nigeria|2020-05-16	Africa|hCoV-19/South Africa/KRISP-K002283/2020|EPI ISL 515663|B.1.1.206|South Africa|2020-07-12	0.0004771029	Africa
Africa|hCoV-19/Nigeria/OY592-CV167/2020|EPI ISL 527898|B.1.265|Nigeria|2020-06-10	Africa|hCoV-19/South Africa/KRISP-K002283/2020|EPI ISL 515663|B.1.1.206|South Africa|2020-07-12	0.0005794479	Africa
Africa|hCoV-19/Nigeria/OY595-CV168/2020|EPI ISL 527899|B.1.265|Nigeria|2020-06-09	Africa|hCoV-19/South Africa/KRISP-K002283/2020|EPI ISL 515663|B.1.1.206|South Africa|2020-07-12	0.0005976319	Africa
Africa|hCoV-19/Nigeria/OY598-CV169/2020|EPI ISL 527900|B.1.1|Nigeria|2020-06-09	Africa|hCoV-19/South Africa/KRISP-K002283/2020|EPI ISL 515663|B.1.1.206|South Africa|2020-07-12	0.0003486700	Africa
Africa|hCoV-19/Nigeria/OY605-CV170/2020|EPI ISL 527901|B.1.1|Nigeria|2020-06-12	Africa|hCoV-19/South Africa/KRISP-K002283/2020|EPI ISL 515663|B.1.1.206|South Africa|2020-07-12	0.0003747932	Africa
Africa|hCoV-19/Nigeria/OY608-CV172/2020|EPI ISL 527903|B.1.1|Nigeria|2020-06-11	Africa|hCoV-19/South Africa/KRISP-K002283/2020|EPI ISL 515663|B.1.1.206|South Africa|2020-07-12	0.0002752248	Africa
Africa|hCoV-19/Nigeria/OY612-CV173/2020|EPI ISL 527904|B.1.1|Nigeria|2020-06-13	Africa|hCoV-19/South Africa/KRISP-K002283/2020|EPI ISL 515663|B.1.1.206|South Africa|2020-07-12	0.0002728141	Africa
Africa|hCoV-19/Nigeria/OY616-CV174/2020|EPI ISL 527905|B.1.1|Nigeria|2020-06-12	Africa|hCoV-19/South Africa/KRISP-K002283/2020|EPI ISL 515663|B.1.1.206|South Africa|2020-07-12	0.0003753565	Africa
Africa|hCoV-19/Nigeria/OY625-CV182/2020|EPI ISL 527909|B.1.1|Nigeria|2020-06-13	Africa|hCoV-19/South Africa/KRISP-K002283/2020|EPI ISL 515663|B.1.1.206|South Africa|2020-07-12	0.0002758709	Africa
Africa|hCoV-19/Nigeria/OY626-CV183/2020|EPI ISL 527910|B.1.1|Nigeria|2020-06-13	Africa|hCoV-19/South Africa/KRISP-K002283/2020|EPI ISL 515663|B.1.1.206|South Africa|2020-07-12	0.0002748189	Africa
Africa|hCoV-19/Nigeria/OY627-CV184/2020|EPI ISL 527911|B.1.1|Nigeria|2020-06-13	Africa|hCoV-19/South Africa/KRISP-K002283/2020|EPI ISL 515663|B.1.1.206|South Africa|2020-07-12	0.0001363168	Africa
Africa|hCoV-19/Nigeria/OY628-CV185/2020|EPI ISL 527912|B.1.1|Nigeria|2020-06-13	Africa|hCoV-19/South Africa/KRISP-K002283/2020|EPI ISL 515663|B.1.1.206|South Africa|2020-07-12	0.0003748346	Africa
Africa|hCoV-19/Nigeria/OY633-CV189/2020|EPI ISL 527914|B.1.1.71|Nigeria|2020-06-16	Africa|hCoV-19/South Africa/KRISP-K002283/2020|EPI ISL 515663|B.1.1.206|South Africa|2020-07-12	0.0003407367	Africa
Africa|hCoV-19/Nigeria/OY636-CV192/2020|EPI ISL 527915|B.1.1|Nigeria|2020-06-17	Africa|hCoV-19/South Africa/KRISP-K002283/2020|EPI ISL 515663|B.1.1.206|South Africa|2020-07-12	0.0002384800	Africa
Africa|hCoV-19/Senegal/003/2020|EPI ISL 418206|B.1.356|Senegal|2020-02-28	Africa|hCoV-19/South Africa/KRISP-K002283/2020|EPI ISL 515663|B.1.1.206|South Africa|2020-07-12	0.0003416060	Africa
Africa|hCoV-19/Senegal/016/2020|EPI ISL 418207|B.1.356|Senegal|2020-03-02	Africa|hCoV-19/South Africa/KRISP-K002283/2020|EPI ISL 515663|B.1.1.206|South Africa|2020-07-12	0.0003407448	Africa
Africa|hCoV-19/Senegal/020/2020|EPI ISL 418208|B.1.356|Senegal|2020-03-04	Africa|hCoV-19/South Africa/KRISP-K002283/2020|EPI ISL 515663|B.1.1.206|South Africa|2020-07-12	0.0003417111	Africa
Africa|hCoV-19/Senegal/026/2020|EPI ISL 418209|B.1.356|Senegal|2020-03-03	Africa|hCoV-19/South Africa/KRISP-K002283/2020|EPI ISL 515663|B.1.1.206|South Africa|2020-07-12	0.0003748271	Africa
Africa|hCoV-19/Senegal/073/2020|EPI ISL 418210|B.1|Senegal|2020-03-10	Africa|hCoV-19/South Africa/KRISP-K002283/2020|EPI ISL 515663|B.1.1.206|South Africa|2020-07-12	0.0002385067	Africa
Africa|hCoV-19/Senegal/082/2020|EPI ISL 418211|B.1|Senegal|2020-03-11	Africa|hCoV-19/South Africa/KRISP-K002283/2020|EPI ISL 515663|B.1.1.206|South Africa|2020-07-12	0.0002386205	Africa
Africa|hCoV-19/Senegal/087/2020|EPI ISL 418212|B.1|Senegal|2020-03-11	Africa|hCoV-19/South Africa/KRISP-K002283/2020|EPI ISL 515663|B.1.1.206|South Africa|2020-07-12	0.0002392321	Africa
Africa|hCoV-19/Senegal/094/2020|EPI ISL 418213|B.1|Senegal|2020-03-12	Africa|hCoV-19/South Africa/KRISP-K002283/2020|EPI ISL 515663|B.1.1.206|South Africa|2020-07-12	0.0002728450	Africa
Africa|hCoV-19/Senegal/102/2020|EPI ISL 418214|B.1|Senegal|2020-03-12	Africa|hCoV-19/South Africa/KRISP-K002283/2020|EPI ISL 515663|B.1.1.206|South Africa|2020-07-12	0.0002473457	Africa
Africa|hCoV-19/Senegal/119/2020|EPI ISL 418215|B.1|Senegal|2020-03-12	Africa|hCoV-19/South Africa/KRISP-K002283/2020|EPI ISL 515663|B.1.1.206|South Africa|2020-07-12	0.0003090816	Africa
Africa|hCoV-19/Senegal/1351/2020|EPI ISL 480556|B.6|Senegal|2020-03-28	Africa|hCoV-19/South Africa/KRISP-K002283/2020|EPI ISL 515663|B.1.1.206|South Africa|2020-07-12	0.0005123918	Africa
Africa|hCoV-19/Senegal/136/2020|EPI ISL 418216|A.2|Senegal|2020-03-13	Africa|hCoV-19/South Africa/KRISP-K002283/2020|EPI ISL 515663|B.1.1.206|South Africa|2020-07-12	0.0006134977	Africa
Africa|hCoV-19/Senegal/139/2020|EPI ISL 418217|B.1|Senegal|2020-03-13	Africa|hCoV-19/South Africa/KRISP-K002283/2020|EPI ISL 515663|B.1.1.206|South Africa|2020-07-12	0.0002743455	Africa
Africa|hCoV-19/Senegal/1683/2020|EPI ISL 480783|B.1|Senegal|2020-03-31	Africa|hCoV-19/South Africa/KRISP-K002283/2020|EPI ISL 515663|B.1.1.206|South Africa|2020-07-12	0.0002732335	Africa
Africa|hCoV-19/Senegal/1749/2020|EPI ISL 480787|B.1|Senegal|2020-03-31	Africa|hCoV-19/South Africa/KRISP-K002283/2020|EPI ISL 515663|B.1.1.206|South Africa|2020-07-12	0.0002738161	Africa
Africa|hCoV-19/Senegal/1966/2020|EPI ISL 480789|A.11|Senegal|2020-04-01	Africa|hCoV-19/South Africa/KRISP-K002283/2020|EPI ISL 515663|B.1.1.206|South Africa|2020-07-12	0.0005796558	Africa
Africa|hCoV-19/Senegal/2840/2020|EPI ISL 481220|B.1|Senegal|2020-04-06	Africa|hCoV-19/South Africa/KRISP-K002283/2020|EPI ISL 515663|B.1.1.206|South Africa|2020-07-12	0.0003498667	Africa
Africa|hCoV-19/Senegal/2865/2020|EPI ISL 481234|B.1|Senegal|2020-04-07	Africa|hCoV-19/South Africa/KRISP-K002283/2020|EPI ISL 515663|B.1.1.206|South Africa|2020-07-12	0.0004865522	Africa
Africa|hCoV-19/Senegal/306/2020|EPI ISL 420069|B.3|Senegal|2020-03-17	Africa|hCoV-19/South Africa/KRISP-K002283/2020|EPI ISL 515663|B.1.1.206|South Africa|2020-07-12	0.0004089218	Africa
Africa|hCoV-19/Senegal/315/2020|EPI ISL 420070|B.1|Senegal|2020-03-17	Africa|hCoV-19/South Africa/KRISP-K002283/2020|EPI ISL 515663|B.1.1.206|South Africa|2020-07-12	0.0003066505	Africa
Africa|hCoV-19/Senegal/328/2020|EPI ISL 420071|B.1|Senegal|2020-03-17	Africa|hCoV-19/South Africa/KRISP-K002283/2020|EPI ISL 515663|B.1.1.206|South Africa|2020-07-12	0.0005559902	Africa
Africa|hCoV-19/Senegal/3331/2020|EPI ISL 481235|B.1.5|Senegal|2020-04-09	Africa|hCoV-19/South Africa/KRISP-K002283/2020|EPI ISL 515663|B.1.1.206|South Africa|2020-07-12	0.0002386832	Africa
Africa|hCoV-19/Senegal/370/2020|EPI ISL 420072|B.1|Senegal|2020-03-18	Africa|hCoV-19/South Africa/KRISP-K002283/2020|EPI ISL 515663|B.1.1.206|South Africa|2020-07-12	0.0003416328	Africa
Africa|hCoV-19/Senegal/382/2020|EPI ISL 420073|B.1|Senegal|2020-03-19	Africa|hCoV-19/South Africa/KRISP-K002283/2020|EPI ISL 515663|B.1.1.206|South Africa|2020-07-12	0.0003407749	Africa
Africa|hCoV-19/Senegal/45436/2020|EPI ISL 498238|B.1.1|Senegal|2020-05-27	Africa|hCoV-19/South Africa/KRISP-K002283/2020|EPI ISL 515663|B.1.1.206|South Africa|2020-07-12	0.0002044901	Africa
Africa|hCoV-19/Senegal/45557/2020|EPI ISL 498239|B.1.1|Senegal|2020-05-27	Africa|hCoV-19/South Africa/KRISP-K002283/2020|EPI ISL 515663|B.1.1.206|South Africa|2020-07-12	0.0003090434	Africa
Africa|hCoV-19/Senegal/52357/2020|EPI ISL 498240|B.1.5.12|Senegal|2020-06-03	Africa|hCoV-19/South Africa/KRISP-K002283/2020|EPI ISL 515663|B.1.1.206|South Africa|2020-07-12	0.0005370556	Africa
Africa|hCoV-19/Senegal/52907/2020|EPI ISL 498241|B.1.5.12|Senegal|2020-06-05	Africa|hCoV-19/South Africa/KRISP-K002283/2020|EPI ISL 515663|B.1.1.206|South Africa|2020-07-12	0.0007377982	Africa
Africa|hCoV-19/Senegal/55499/2020|EPI ISL 498242|B.1.5|Senegal|2020-06-07	Africa|hCoV-19/South Africa/KRISP-K002283/2020|EPI ISL 515663|B.1.1.206|South Africa|2020-07-12	0.0003413691	Africa
Africa|hCoV-19/Senegal/55703/2020|EPI ISL 477148|B.1.356|Senegal|2020-06-07	Africa|hCoV-19/South Africa/KRISP-K002283/2020|EPI ISL 515663|B.1.1.206|South Africa|2020-07-12	0.0004588469	Africa
Africa|hCoV-19/Senegal/55728/2020|EPI ISL 477150|B.1.5.12|Senegal|2020-06-07	Africa|hCoV-19/South Africa/KRISP-K002283/2020|EPI ISL 515663|B.1.1.206|South Africa|2020-07-12	0.0004125080	Africa
Africa|hCoV-19/Senegal/55738/2020|EPI ISL 477141|B.1.5.12|Senegal|2020-06-07	Africa|hCoV-19/South Africa/KRISP-K002283/2020|EPI ISL 515663|B.1.1.206|South Africa|2020-07-12	0.0005602571	Africa
Africa|hCoV-19/Senegal/55752/2020|EPI ISL 477149|B.1.5.12|Senegal|2020-06-07	Africa|hCoV-19/South Africa/KRISP-K002283/2020|EPI ISL 515663|B.1.1.206|South Africa|2020-07-12	0.0003803918	Africa
Africa|hCoV-19/Senegal/57065/2020|EPI ISL 476148|B.1.1.44|Senegal|2020-06-09	Africa|hCoV-19/South Africa/KRISP-K002283/2020|EPI ISL 515663|B.1.1.206|South Africa|2020-07-12	0.0002731019	Africa
Africa|hCoV-19/Senegal/5718/2020|EPI ISL 481236|B.1|Senegal|2020-04-18	Africa|hCoV-19/South Africa/KRISP-K002283/2020|EPI ISL 515663|B.1.1.206|South Africa|2020-07-12	0.0003425152	Africa
Africa|hCoV-19/Senegal/57273/2020|EPI ISL 498243|B.1.5.12|Senegal|2020-06-07	Africa|hCoV-19/South Africa/KRISP-K002283/2020|EPI ISL 515663|B.1.1.206|South Africa|2020-07-12	0.0004089344	Africa
Africa|hCoV-19/Senegal/57476/2020|EPI ISL 476149|B.1.5.12|Senegal|2020-06-06	Africa|hCoV-19/South Africa/KRISP-K002283/2020|EPI ISL 515663|B.1.1.206|South Africa|2020-07-12	0.0005484428	Africa
Africa|hCoV-19/Senegal/57503/2020|EPI ISL 498244|B.1.5.12|Senegal|2020-06-09	Africa|hCoV-19/South Africa/KRISP-K002283/2020|EPI ISL 515663|B.1.1.206|South Africa|2020-07-12	0.0005366583	Africa
Africa|hCoV-19/Senegal/57540/2020|EPI ISL 476491|B.1.5.12|Senegal|2020-06-09	Africa|hCoV-19/South Africa/KRISP-K002283/2020|EPI ISL 515663|B.1.1.206|South Africa|2020-07-12	0.0005508836	Africa
Africa|hCoV-19/Senegal/5766/2020|EPI ISL 481237|B.1.5.12|Senegal|2020-04-17	Africa|hCoV-19/South Africa/KRISP-K002283/2020|EPI ISL 515663|B.1.1.206|South Africa|2020-07-12	0.0004089384	Africa
Africa|hCoV-19/Senegal/5770/2020|EPI ISL 481238|B.1|Senegal|2020-04-17	Africa|hCoV-19/South Africa/KRISP-K002283/2020|EPI ISL 515663|B.1.1.206|South Africa|2020-07-12	0.0003176559	Africa
Africa|hCoV-19/Senegal/5785/2020|EPI ISL 481239|B.1.5.12|Senegal|2020-04-17	Africa|hCoV-19/South Africa/KRISP-K002283/2020|EPI ISL 515663|B.1.1.206|South Africa|2020-07-12	0.0003749638	Africa
Africa|hCoV-19/Senegal/5971/2020|EPI ISL 481240|B.1.5|Senegal|2020-04-18	Africa|hCoV-19/South Africa/KRISP-K002283/2020|EPI ISL 515663|B.1.1.206|South Africa|2020-07-12	0.0003087014	Africa
Africa|hCoV-19/Senegal/5986/2020|EPI ISL 481243|B.1|Senegal|2020-04-18	Africa|hCoV-19/South Africa/KRISP-K002283/2020|EPI ISL 515663|B.1.1.206|South Africa|2020-07-12	0.0003749512	Africa
Africa|hCoV-19/Senegal/600/2020|EPI ISL 420074|B.1.5|Senegal|2020-03-20	Africa|hCoV-19/South Africa/KRISP-K002283/2020|EPI ISL 515663|B.1.1.206|South Africa|2020-07-12	0.0002725857	Africa
Africa|hCoV-19/Senegal/611/2020|EPI ISL 420076|B.1|Senegal|2020-03-20	Africa|hCoV-19/South Africa/KRISP-K002283/2020|EPI ISL 515663|B.1.1.206|South Africa|2020-07-12	0.0003066776	Africa
Africa|hCoV-19/Senegal/618/2020|EPI ISL 420077|A|Senegal|2020-03-20	Africa|hCoV-19/South Africa/KRISP-K002283/2020|EPI ISL 515663|B.1.1.206|South Africa|2020-07-12	0.0005111837	Africa
Africa|hCoV-19/Senegal/620/2020|EPI ISL 420078|A.11|Senegal|2020-03-20	Africa|hCoV-19/South Africa/KRISP-K002283/2020|EPI ISL 515663|B.1.1.206|South Africa|2020-07-12	0.0005465829	Africa
Africa|hCoV-19/Senegal/62365/2020|EPI ISL 476492|B.1.5.12|Senegal|2020-06-10	Africa|hCoV-19/South Africa/KRISP-K002283/2020|EPI ISL 515663|B.1.1.206|South Africa|2020-07-12	0.0003748449	Africa
Africa|hCoV-19/Senegal/62368/2020|EPI ISL 476493|B.1.1|Senegal|2020-06-10	Africa|hCoV-19/South Africa/KRISP-K002283/2020|EPI ISL 515663|B.1.1.206|South Africa|2020-07-12	0.0001362626	Africa
Africa|hCoV-19/Senegal/62431/2020|EPI ISL 498247|B.1.5.12|Senegal|2020-06-10	Africa|hCoV-19/South Africa/KRISP-K002283/2020|EPI ISL 515663|B.1.1.206|South Africa|2020-07-12	0.0003805497	Africa
Africa|hCoV-19/Senegal/62872/2020|EPI ISL 476494|B.1.5.12|Senegal|2020-06-11	Africa|hCoV-19/South Africa/KRISP-K002283/2020|EPI ISL 515663|B.1.1.206|South Africa|2020-07-12	0.0003756602	Africa
Africa|hCoV-19/Senegal/62874/2020|EPI ISL 476495|B.1.5.12|Senegal|2020-06-11	Africa|hCoV-19/South Africa/KRISP-K002283/2020|EPI ISL 515663|B.1.1.206|South Africa|2020-07-12	0.0004443534	Africa
Africa|hCoV-19/Senegal/63263/2020|EPI ISL 498249|B.1.5.12|Senegal|2020-06-11	Africa|hCoV-19/South Africa/KRISP-K002283/2020|EPI ISL 515663|B.1.1.206|South Africa|2020-07-12	0.0003769458	Africa
Africa|hCoV-19/Senegal/63728/2020|EPI ISL 476497|B.1.356|Senegal|2020-06-12	Africa|hCoV-19/South Africa/KRISP-K002283/2020|EPI ISL 515663|B.1.1.206|South Africa|2020-07-12	0.0004501728	Africa
Africa|hCoV-19/Senegal/63742/2020|EPI ISL 476514|B.1.5.12|Senegal|2020-06-12	Africa|hCoV-19/South Africa/KRISP-K002283/2020|EPI ISL 515663|B.1.1.206|South Africa|2020-07-12	0.0004089379	Africa
Africa|hCoV-19/Senegal/640/2020|EPI ISL 420079|B.1|Senegal|2020-03-20	Africa|hCoV-19/South Africa/KRISP-K002283/2020|EPI ISL 515663|B.1.1.206|South Africa|2020-07-12	0.0005588715	Africa
Africa|hCoV-19/Senegal/64033/2020|EPI ISL 485715|B.1.5|Senegal|2020-06-12	Africa|hCoV-19/South Africa/KRISP-K002283/2020|EPI ISL 515663|B.1.1.206|South Africa|2020-07-12	0.0003748448	Africa
Africa|hCoV-19/Senegal/64076/2020|EPI ISL 485716|B.1|Senegal|2020-06-12	Africa|hCoV-19/South Africa/KRISP-K002283/2020|EPI ISL 515663|B.1.1.206|South Africa|2020-07-12	0.0006477218	Africa
Africa|hCoV-19/Senegal/64096/2020|EPI ISL 485717|B.1.5.12|Senegal|2020-06-12	Africa|hCoV-19/South Africa/KRISP-K002283/2020|EPI ISL 515663|B.1.1.206|South Africa|2020-07-12	0.0003089692	Africa
Africa|hCoV-19/Senegal/64101/2020|EPI ISL 476516|B.1.5.12|Senegal|2020-06-12	Africa|hCoV-19/South Africa/KRISP-K002283/2020|EPI ISL 515663|B.1.1.206|South Africa|2020-07-12	0.0004104907	Africa
Africa|hCoV-19/Senegal/64163/2020|EPI ISL 477159|B.1.5.12|Senegal|2020-06-12	Africa|hCoV-19/South Africa/KRISP-K002283/2020|EPI ISL 515663|B.1.1.206|South Africa|2020-07-12	0.0005921962	Africa
Africa|hCoV-19/Senegal/64166/2020|EPI ISL 476558|B.1.5.12|Senegal|2020-06-12	Africa|hCoV-19/South Africa/KRISP-K002283/2020|EPI ISL 515663|B.1.1.206|South Africa|2020-07-12	0.0005817869	Africa
Africa|hCoV-19/Senegal/6427/2020|EPI ISL 486873|B.1.5|Senegal|2020-04-20	Africa|hCoV-19/South Africa/KRISP-K002283/2020|EPI ISL 515663|B.1.1.206|South Africa|2020-07-12	0.0002731402	Africa
Africa|hCoV-19/Senegal/6430/2020|EPI ISL 486872|B.1.1|Senegal|2020-04-11	Africa|hCoV-19/South Africa/KRISP-K002283/2020|EPI ISL 515663|B.1.1.206|South Africa|2020-07-12	0.0001367297	Africa
Africa|hCoV-19/Senegal/64709/2020|EPI ISL 476560|B.1.5.12|Senegal|2020-06-13	Africa|hCoV-19/South Africa/KRISP-K002283/2020|EPI ISL 515663|B.1.1.206|South Africa|2020-07-12	0.0008479721	Africa
Africa|hCoV-19/Senegal/64716/2020|EPI ISL 498250|B.1.5.12|Senegal|2020-06-13	Africa|hCoV-19/South Africa/KRISP-K002283/2020|EPI ISL 515663|B.1.1.206|South Africa|2020-07-12	0.0003760195	Africa
Africa|hCoV-19/Senegal/64729/2020|EPI ISL 477155|B.1.1.44|Senegal|2020-06-11	Africa|hCoV-19/South Africa/KRISP-K002283/2020|EPI ISL 515663|B.1.1.206|South Africa|2020-07-12	0.0003082983	Africa
Africa|hCoV-19/Senegal/64763/2020|EPI ISL 476562|B.1.292|Senegal|2020-06-13	Africa|hCoV-19/South Africa/KRISP-K002283/2020|EPI ISL 515663|B.1.1.206|South Africa|2020-07-12	0.0003748600	Africa
Africa|hCoV-19/Senegal/64766/2020|EPI ISL 476564|B.1.5.12|Senegal|2020-06-13	Africa|hCoV-19/South Africa/KRISP-K002283/2020|EPI ISL 515663|B.1.1.206|South Africa|2020-07-12	0.0004089022	Africa
Africa|hCoV-19/Senegal/64771/2020|EPI ISL 482874|B.1.1.44|Senegal|2020-06-13	Africa|hCoV-19/South Africa/KRISP-K002283/2020|EPI ISL 515663|B.1.1.206|South Africa|2020-07-12	0.0003407785	Africa
Africa|hCoV-19/Senegal/64772/2020|EPI ISL 477154|B.1.5.12|Senegal|2020-06-13	Africa|hCoV-19/South Africa/KRISP-K002283/2020|EPI ISL 515663|B.1.1.206|South Africa|2020-07-12	0.0005266419	Africa
Africa|hCoV-19/Senegal/6481/2020|EPI ISL 486871|B.1.5|Senegal|2020-04-21	Africa|hCoV-19/South Africa/KRISP-K002283/2020|EPI ISL 515663|B.1.1.206|South Africa|2020-07-12	0.0002393032	Africa
Africa|hCoV-19/Senegal/64916/2020|EPI ISL 477156|B.1.5.12|Senegal|2020-06-13	Africa|hCoV-19/South Africa/KRISP-K002283/2020|EPI ISL 515663|B.1.1.206|South Africa|2020-07-12	0.0004110366	Africa
Africa|hCoV-19/Senegal/64932/2020|EPI ISL 476569|B.1.1.44|Senegal|2020-06-13	Africa|hCoV-19/South Africa/KRISP-K002283/2020|EPI ISL 515663|B.1.1.206|South Africa|2020-07-12	0.0002044581	Africa
Africa|hCoV-19/Senegal/64969/2020|EPI ISL 476570|B.1.5.12|Senegal|2020-06-13	Africa|hCoV-19/South Africa/KRISP-K002283/2020|EPI ISL 515663|B.1.1.206|South Africa|2020-07-12	0.0006682785	Africa
Africa|hCoV-19/Senegal/65030/2020|EPI ISL 476572|B.1.5.12|Senegal|2020-06-14	Africa|hCoV-19/South Africa/KRISP-K002283/2020|EPI ISL 515663|B.1.1.206|South Africa|2020-07-12	0.0003748192	Africa
Africa|hCoV-19/Senegal/65052/2020|EPI ISL 476574|B.1.5|Senegal|2020-06-13	Africa|hCoV-19/South Africa/KRISP-K002283/2020|EPI ISL 515663|B.1.1.206|South Africa|2020-07-12	0.0003424094	Africa
Africa|hCoV-19/Senegal/65428/2020|EPI ISL 485712|B.1.5.12|Senegal|2020-06-14	Africa|hCoV-19/South Africa/KRISP-K002283/2020|EPI ISL 515663|B.1.1.206|South Africa|2020-07-12	0.0004448550	Africa
Africa|hCoV-19/Senegal/65481/2020|EPI ISL 477151|B.1.1|Senegal|2020-06-14	Africa|hCoV-19/South Africa/KRISP-K002283/2020|EPI ISL 515663|B.1.1.206|South Africa|2020-07-12	0.0002789417	Africa
Africa|hCoV-19/Senegal/65548/2020|EPI ISL 477153|B.1.5.12|Senegal|2020-06-14	Africa|hCoV-19/South Africa/KRISP-K002283/2020|EPI ISL 515663|B.1.1.206|South Africa|2020-07-12	0.0005277216	Africa
Africa|hCoV-19/Senegal/65601/2020|EPI ISL 485713|B.1.5.12|Senegal|2020-06-14	Africa|hCoV-19/South Africa/KRISP-K002283/2020|EPI ISL 515663|B.1.1.206|South Africa|2020-07-12	0.0003748281	Africa
Africa|hCoV-19/Senegal/659/2020|EPI ISL 480554|B.1|Senegal|2020-03-21	Africa|hCoV-19/South Africa/KRISP-K002283/2020|EPI ISL 515663|B.1.1.206|South Africa|2020-07-12	0.0003416726	Africa
Africa|hCoV-19/Senegal/6597/2020|EPI ISL 486870|B.1.356|Senegal|2020-04-23	Africa|hCoV-19/South Africa/KRISP-K002283/2020|EPI ISL 515663|B.1.1.206|South Africa|2020-07-12	0.0003748271	Africa
Africa|hCoV-19/Senegal/6619/2020|EPI ISL 498230|B.1|Senegal|2020-04-21	Africa|hCoV-19/South Africa/KRISP-K002283/2020|EPI ISL 515663|B.1.1.206|South Africa|2020-07-12	0.0003407379	Africa
Africa|hCoV-19/Senegal/6626/2020|EPI ISL 498229|B.1|Senegal|2020-04-21	Africa|hCoV-19/South Africa/KRISP-K002283/2020|EPI ISL 515663|B.1.1.206|South Africa|2020-07-12	0.0003750276	Africa
Africa|hCoV-19/Senegal/66298/2020|EPI ISL 485708|B.1.5.12|Senegal|2020-06-15	Africa|hCoV-19/South Africa/KRISP-K002283/2020|EPI ISL 515663|B.1.1.206|South Africa|2020-07-12	0.0005794931	Africa
Africa|hCoV-19/Senegal/66443/2020|EPI ISL 485711|B.1.1|Senegal|2020-06-15	Africa|hCoV-19/South Africa/KRISP-K002283/2020|EPI ISL 515663|B.1.1.206|South Africa|2020-07-12	0.0002409518	Africa
Africa|hCoV-19/Senegal/66458/2020|EPI ISL 485710|B.1.1|Senegal|2020-06-15	Africa|hCoV-19/South Africa/KRISP-K002283/2020|EPI ISL 515663|B.1.1.206|South Africa|2020-07-12	0.0001703393	Africa
Africa|hCoV-19/Senegal/6751/2020|EPI ISL 486859|B.1.1|Senegal|2020-04-21	Africa|hCoV-19/South Africa/KRISP-K002283/2020|EPI ISL 515663|B.1.1.206|South Africa|2020-07-12	0.0002414147	Africa
Africa|hCoV-19/Senegal/6762/2020|EPI ISL 486869|B.1.5.12|Senegal|2020-04-21	Africa|hCoV-19/South Africa/KRISP-K002283/2020|EPI ISL 515663|B.1.1.206|South Africa|2020-07-12	0.0005645077	Africa
Africa|hCoV-19/Senegal/68303/2020|EPI ISL 477143|B.1.5.12|Senegal|2020-06-17	Africa|hCoV-19/South Africa/KRISP-K002283/2020|EPI ISL 515663|B.1.1.206|South Africa|2020-07-12	0.0004122010	Africa
Africa|hCoV-19/Senegal/68349/2020|EPI ISL 485635|B.1.5.12|Senegal|2020-06-18	Africa|hCoV-19/South Africa/KRISP-K002283/2020|EPI ISL 515663|B.1.1.206|South Africa|2020-07-12	0.0005111713	Africa
Africa|hCoV-19/Senegal/6837/2020|EPI ISL 486868|B.1.272|Senegal|2020-04-21	Africa|hCoV-19/South Africa/KRISP-K002283/2020|EPI ISL 515663|B.1.1.206|South Africa|2020-07-12	0.0004474761	Africa
Africa|hCoV-19/Senegal/6839/2020|EPI ISL 486867|B.1|Senegal|2020-04-23	Africa|hCoV-19/South Africa/KRISP-K002283/2020|EPI ISL 515663|B.1.1.206|South Africa|2020-07-12	0.0003768633	Africa
Africa|hCoV-19/Senegal/68458/2020|EPI ISL 482878|B.1.1|Senegal|2020-06-18	Africa|hCoV-19/South Africa/KRISP-K002283/2020|EPI ISL 515663|B.1.1.206|South Africa|2020-07-12	0.0001703393	Africa
Africa|hCoV-19/Senegal/6847/2020|EPI ISL 486865|B.1.272|Senegal|2020-04-02	Africa|hCoV-19/South Africa/KRISP-K002283/2020|EPI ISL 515663|B.1.1.206|South Africa|2020-07-12	0.0004089286	Africa
Africa|hCoV-19/Senegal/68488/2020|EPI ISL 482877|B.1.356|Senegal|2020-06-17	Africa|hCoV-19/South Africa/KRISP-K002283/2020|EPI ISL 515663|B.1.1.206|South Africa|2020-07-12	0.0005111696	Africa
Africa|hCoV-19/Senegal/68525/2020|EPI ISL 477142|B.1.1|Senegal|2020-06-17	Africa|hCoV-19/South Africa/KRISP-K002283/2020|EPI ISL 515663|B.1.1.206|South Africa|2020-07-12	0.0003141590	Africa
Africa|hCoV-19/Senegal/68548/2020|EPI ISL 482876|B.1.5.12|Senegal|2020-06-17	Africa|hCoV-19/South Africa/KRISP-K002283/2020|EPI ISL 515663|B.1.1.206|South Africa|2020-07-12	0.0003797472	Africa
Africa|hCoV-19/Senegal/68550/2020|EPI ISL 482875|B.1.5.12|Senegal|2020-06-16	Africa|hCoV-19/South Africa/KRISP-K002283/2020|EPI ISL 515663|B.1.1.206|South Africa|2020-07-12	0.0003754590	Africa
Africa|hCoV-19/Senegal/6914/2020|EPI ISL 498237|B.1.5|Senegal|2020-04-24	Africa|hCoV-19/South Africa/KRISP-K002283/2020|EPI ISL 515663|B.1.1.206|South Africa|2020-07-12	0.0004177965	Africa
Africa|hCoV-19/Senegal/6934/2020|EPI ISL 498235|B.1.5.12|Senegal|2020-04-22	Africa|hCoV-19/South Africa/KRISP-K002283/2020|EPI ISL 515663|B.1.1.206|South Africa|2020-07-12	0.0005143867	Africa
Africa|hCoV-19/Senegal/70339/2020|EPI ISL 477146|B.1.5.12|Senegal|2020-06-20	Africa|hCoV-19/South Africa/KRISP-K002283/2020|EPI ISL 515663|B.1.1.206|South Africa|2020-07-12	0.0004515712	Africa
Africa|hCoV-19/Senegal/70427/2020|EPI ISL 477144|B.1.5.12|Senegal|2020-06-20	Africa|hCoV-19/South Africa/KRISP-K002283/2020|EPI ISL 515663|B.1.1.206|South Africa|2020-07-12	0.0004534087	Africa
Africa|hCoV-19/Senegal/70440/2020|EPI ISL 477145|B.1.5.12|Senegal|2020-06-19	Africa|hCoV-19/South Africa/KRISP-K002283/2020|EPI ISL 515663|B.1.1.206|South Africa|2020-07-12	0.0005247517	Africa
Africa|hCoV-19/Senegal/83493/2020|EPI ISL 498252|B.1.1.44|Senegal|2020-07-09	Africa|hCoV-19/South Africa/KRISP-K002283/2020|EPI ISL 515663|B.1.1.206|South Africa|2020-07-12	0.0004539432	Africa
Africa|hCoV-19/Senegal/9068/2020|EPI ISL 498236|B.1.356|Senegal|2020-04-24	Africa|hCoV-19/South Africa/KRISP-K002283/2020|EPI ISL 515663|B.1.1.206|South Africa|2020-07-12	0.0003751848	Africa
Africa|hCoV-19/Senegal/9250/2020|EPI ISL 486866|B.1.1|Senegal|2020-04-22	Africa|hCoV-19/South Africa/KRISP-K002283/2020|EPI ISL 515663|B.1.1.206|South Africa|2020-07-12	0.0003748270	Africa
Africa|hCoV-19/Senegal/9256/2020|EPI ISL 486864|B.1.1|Senegal|2020-04-23	Africa|hCoV-19/South Africa/KRISP-K002283/2020|EPI ISL 515663|B.1.1.206|South Africa|2020-07-12	0.0003787147	Africa
Africa|hCoV-19/Senegal/9369/2020|EPI ISL 486863|B.1.5|Senegal|2020-04-25	Africa|hCoV-19/South Africa/KRISP-K002283/2020|EPI ISL 515663|B.1.1.206|South Africa|2020-07-12	0.0002384963	Africa
Africa|hCoV-19/Senegal/9392/2020|EPI ISL 486862|B.1.1|Senegal|2020-04-25	Africa|hCoV-19/South Africa/KRISP-K002283/2020|EPI ISL 515663|B.1.1.206|South Africa|2020-07-12	0.0002396112	Africa
Africa|hCoV-19/Senegal/9439/2020|EPI ISL 486861|B.1.1.44|Senegal|2020-04-25	Africa|hCoV-19/South Africa/KRISP-K002283/2020|EPI ISL 515663|B.1.1.206|South Africa|2020-07-12	0.0001703742	Africa
Africa|hCoV-19/Senegal/9615/2020|EPI ISL 486860|B.1.5.12|Senegal|2020-04-25	Africa|hCoV-19/South Africa/KRISP-K002283/2020|EPI ISL 515663|B.1.1.206|South Africa|2020-07-12	0.0003407379	Africa
Africa|hCoV-19/Senegal/9819/2020|EPI ISL 498233|B.1|Senegal|2020-04-25	Africa|hCoV-19/South Africa/KRISP-K002283/2020|EPI ISL 515663|B.1.1.206|South Africa|2020-07-12	0.0004511056	Africa
Africa|hCoV-19/Senegal/9821/2020|EPI ISL 498232|B.1.356|Senegal|2020-04-25	Africa|hCoV-19/South Africa/KRISP-K002283/2020|EPI ISL 515663|B.1.1.206|South Africa|2020-07-12	0.0003792547	Africa
Africa|hCoV-19/Senegal/9838/2020|EPI ISL 498231|B.1.272|Senegal|2020-04-25	Africa|hCoV-19/South Africa/KRISP-K002283/2020|EPI ISL 515663|B.1.1.206|South Africa|2020-07-12	0.0004813126	Africa
Africa|hCoV-19/Sierra Leone/KGH-G-8548/2020|EPI ISL 512811|B.1|Sierra Leone|2020-03-30	Africa|hCoV-19/South Africa/KRISP-K002283/2020|EPI ISL 515663|B.1.1.206|South Africa|2020-07-12	0.0003407749	Africa
Africa|hCoV-19/Sierra Leone/KGH-G-8549/2020|EPI ISL 512812|B.1.1|Sierra Leone|2020-03-31	Africa|hCoV-19/South Africa/KRISP-K002283/2020|EPI ISL 515663|B.1.1.206|South Africa|2020-07-12	0.0001021949	Africa
Africa|hCoV-19/Sierra Leone/KGH-G-8603/2020|EPI ISL 512813|B.1|Sierra Leone|2020-04-23	Africa|hCoV-19/South Africa/KRISP-K002283/2020|EPI ISL 515663|B.1.1.206|South Africa|2020-07-12	0.0003409109	Africa
Africa|hCoV-19/Sierra Leone/KGH-G-8604/2020|EPI ISL 512814|B.6|Sierra Leone|2020-04-03	Africa|hCoV-19/South Africa/KRISP-K002283/2020|EPI ISL 515663|B.1.1.206|South Africa|2020-07-12	0.0005112043	Africa
Africa|hCoV-19/Sierra Leone/KGH-G-8607/2020|EPI ISL 512815|B.1.1|Sierra Leone|2020-04-03	Africa|hCoV-19/South Africa/KRISP-K002283/2020|EPI ISL 515663|B.1.1.206|South Africa|2020-07-12	0.0001363216	Africa
Africa|hCoV-19/Sierra Leone/KGH-G-8625/2020|EPI ISL 512816|A.12|Sierra Leone|2020-04-10	Africa|hCoV-19/South Africa/KRISP-K002283/2020|EPI ISL 515663|B.1.1.206|South Africa|2020-07-12	0.0007840849	Africa
Africa|hCoV-19/Sierra Leone/KGH-G-8626/2020|EPI ISL 512817|A.12|Sierra Leone|2020-04-10	Africa|hCoV-19/South Africa/KRISP-K002283/2020|EPI ISL 515663|B.1.1.206|South Africa|2020-07-12	0.0006817108	Africa
Africa|hCoV-19/Sierra Leone/KGH-G-8627/2020|EPI ISL 512818|B.1.5|Sierra Leone|2020-04-08	Africa|hCoV-19/South Africa/KRISP-K002283/2020|EPI ISL 515663|B.1.1.206|South Africa|2020-07-12	0.0002725912	Africa
Africa|hCoV-19/Sierra Leone/KGH-G-8668/2020|EPI ISL 512819|A.12|Sierra Leone|2020-04-11	Africa|hCoV-19/South Africa/KRISP-K002283/2020|EPI ISL 515663|B.1.1.206|South Africa|2020-07-12	0.0006628824	Africa
Africa|hCoV-19/Sierra Leone/KGH-G-8669/2020|EPI ISL 512820|A.12|Sierra Leone|2020-04-14	Africa|hCoV-19/South Africa/KRISP-K002283/2020|EPI ISL 515663|B.1.1.206|South Africa|2020-07-12	0.0007158422	Africa
Africa|hCoV-19/South Africa/KRISP-0001/2020|EPI ISL 467431|B|South Africa|2020-03-23	Africa|hCoV-19/South Africa/KRISP-K002283/2020|EPI ISL 515663|B.1.1.206|South Africa|2020-07-12	0.0003414941	Africa
Africa|hCoV-19/South Africa/KRISP-0016/2020|EPI ISL 467432|B.1.106|South Africa|2020-03-28	Africa|hCoV-19/South Africa/KRISP-K002283/2020|EPI ISL 515663|B.1.1.206|South Africa|2020-07-12	0.0002385043	Africa
Africa|hCoV-19/South Africa/KRISP-0017/2020|EPI ISL 467433|B.1.5|South Africa|2020-04-03	Africa|hCoV-19/South Africa/KRISP-K002283/2020|EPI ISL 515663|B.1.1.206|South Africa|2020-07-12	0.0002044281	Africa
Africa|hCoV-19/South Africa/KRISP-0019/2020|EPI ISL 467434|B.1.5|South Africa|2020-04-02	Africa|hCoV-19/South Africa/KRISP-K002283/2020|EPI ISL 515663|B.1.1.206|South Africa|2020-07-12	0.0002044281	Africa
Africa|hCoV-19/South Africa/KRISP-0021/2020|EPI ISL 467435|B.1.5|South Africa|2020-04-02	Africa|hCoV-19/South Africa/KRISP-K002283/2020|EPI ISL 515663|B.1.1.206|South Africa|2020-07-12	0.0002384962	Africa
Africa|hCoV-19/South Africa/KRISP-0024/2020|EPI ISL 467436|B.1.106|South Africa|2020-04-01	Africa|hCoV-19/South Africa/KRISP-K002283/2020|EPI ISL 515663|B.1.1.206|South Africa|2020-07-12	0.0002452897	Africa
Africa|hCoV-19/South Africa/KRISP-0026/2020|EPI ISL 467437|B.1.106|South Africa|2020-04-01	Africa|hCoV-19/South Africa/KRISP-K002283/2020|EPI ISL 515663|B.1.1.206|South Africa|2020-07-12	0.0002387243	Africa
Africa|hCoV-19/South Africa/KRISP-0028/2020|EPI ISL 467438|B.1.106|South Africa|2020-04-02	Africa|hCoV-19/South Africa/KRISP-K002283/2020|EPI ISL 515663|B.1.1.206|South Africa|2020-07-12	0.0002809663	Africa
Africa|hCoV-19/South Africa/KRISP-0029/2020|EPI ISL 467439|B.1.5|South Africa|2020-04-02	Africa|hCoV-19/South Africa/KRISP-K002283/2020|EPI ISL 515663|B.1.1.206|South Africa|2020-07-12	0.0002500726	Africa
Africa|hCoV-19/South Africa/KRISP-0033/2020|EPI ISL 467440|B.1.106|South Africa|2020-04-01	Africa|hCoV-19/South Africa/KRISP-K002283/2020|EPI ISL 515663|B.1.1.206|South Africa|2020-07-12	0.0002413988	Africa
Africa|hCoV-19/South Africa/KRISP-0035/2020|EPI ISL 467441|B.1.5|South Africa|2020-03-27	Africa|hCoV-19/South Africa/KRISP-K002283/2020|EPI ISL 515663|B.1.1.206|South Africa|2020-07-12	0.0002044211	Africa
Africa|hCoV-19/South Africa/KRISP-0041/2020|EPI ISL 467443|B.1.5|South Africa|2020-03-25	Africa|hCoV-19/South Africa/KRISP-K002283/2020|EPI ISL 515663|B.1.1.206|South Africa|2020-07-12	0.0002044211	Africa
Africa|hCoV-19/South Africa/KRISP-005/2020|EPI ISL 455630|B.1.5|South Africa|2020-04-29	Africa|hCoV-19/South Africa/KRISP-K002283/2020|EPI ISL 515663|B.1.1.206|South Africa|2020-07-12	0.0002481255	Africa
Africa|hCoV-19/South Africa/KRISP-0055/2020|EPI ISL 467444|B.1.5|South Africa|2020-03-24	Africa|hCoV-19/South Africa/KRISP-K002283/2020|EPI ISL 515663|B.1.1.206|South Africa|2020-07-12	0.0002044208	Africa
Africa|hCoV-19/South Africa/KRISP-0056/2020|EPI ISL 467445|B.1.5|South Africa|2020-04-04	Africa|hCoV-19/South Africa/KRISP-K002283/2020|EPI ISL 515663|B.1.1.206|South Africa|2020-07-12	0.0002725967	Africa
Africa|hCoV-19/South Africa/KRISP-0057/2020|EPI ISL 467446|B.1.5|South Africa|2020-03-29	Africa|hCoV-19/South Africa/KRISP-K002283/2020|EPI ISL 515663|B.1.1.206|South Africa|2020-07-12	0.0002046442	Africa
Africa|hCoV-19/South Africa/KRISP-0059/2020|EPI ISL 467448|B.1.5|South Africa|2020-04-01	Africa|hCoV-19/South Africa/KRISP-K002283/2020|EPI ISL 515663|B.1.1.206|South Africa|2020-07-12	0.0002763790	Africa
Africa|hCoV-19/South Africa/KRISP-0065/2020|EPI ISL 467449|B.1.106|South Africa|2020-04-04	Africa|hCoV-19/South Africa/KRISP-K002283/2020|EPI ISL 515663|B.1.1.206|South Africa|2020-07-12	0.0002388541	Africa
Africa|hCoV-19/South Africa/KRISP-0066/2020|EPI ISL 467450|B.1.106|South Africa|2020-04-03	Africa|hCoV-19/South Africa/KRISP-K002283/2020|EPI ISL 515663|B.1.1.206|South Africa|2020-07-12	0.0002384962	Africa
Africa|hCoV-19/South Africa/KRISP-0067/2020|EPI ISL 467451|B.1.5|South Africa|2020-04-03	Africa|hCoV-19/South Africa/KRISP-K002283/2020|EPI ISL 515663|B.1.1.206|South Africa|2020-07-12	0.0002044211	Africa
Africa|hCoV-19/South Africa/KRISP-0074/2020|EPI ISL 467452|B.1.106|South Africa|2020-04-04	Africa|hCoV-19/South Africa/KRISP-K002283/2020|EPI ISL 515663|B.1.1.206|South Africa|2020-07-12	0.0002437607	Africa
Africa|hCoV-19/South Africa/KRISP-0075/2020|EPI ISL 467453|B.1.106|South Africa|2020-04-04	Africa|hCoV-19/South Africa/KRISP-K002283/2020|EPI ISL 515663|B.1.1.206|South Africa|2020-07-12	0.0002386263	Africa
Africa|hCoV-19/South Africa/KRISP-0080/2020|EPI ISL 467454|B.1.106|South Africa|2020-04-01	Africa|hCoV-19/South Africa/KRISP-K002283/2020|EPI ISL 515663|B.1.1.206|South Africa|2020-07-12	0.0002384962	Africa
Africa|hCoV-19/South Africa/KRISP-0081/2020|EPI ISL 467455|B.1.106|South Africa|2020-04-06	Africa|hCoV-19/South Africa/KRISP-K002283/2020|EPI ISL 515663|B.1.1.206|South Africa|2020-07-12	0.0002384962	Africa
Africa|hCoV-19/South Africa/KRISP-0084/2020|EPI ISL 467456|B.1.106|South Africa|2020-04-05	Africa|hCoV-19/South Africa/KRISP-K002283/2020|EPI ISL 515663|B.1.1.206|South Africa|2020-07-12	0.0002384962	Africa
Africa|hCoV-19/South Africa/KRISP-0088/2020|EPI ISL 467457|B.1.106|South Africa|2020-04-07	Africa|hCoV-19/South Africa/KRISP-K002283/2020|EPI ISL 515663|B.1.1.206|South Africa|2020-07-12	0.0002384962	Africa
Africa|hCoV-19/South Africa/KRISP-0089/2020|EPI ISL 467458|B.1.106|South Africa|2020-04-05	Africa|hCoV-19/South Africa/KRISP-K002283/2020|EPI ISL 515663|B.1.1.206|South Africa|2020-07-12	0.0002432777	Africa
Africa|hCoV-19/South Africa/KRISP-0090/2020|EPI ISL 467459|B.1.106|South Africa|2020-04-03	Africa|hCoV-19/South Africa/KRISP-K002283/2020|EPI ISL 515663|B.1.1.206|South Africa|2020-07-12	0.0002441086	Africa
Africa|hCoV-19/South Africa/KRISP-0096/2020|EPI ISL 467461|B.1.106|South Africa|2020-04-01	Africa|hCoV-19/South Africa/KRISP-K002283/2020|EPI ISL 515663|B.1.1.206|South Africa|2020-07-12	0.0002404041	Africa
Africa|hCoV-19/South Africa/KRISP-0097/2020|EPI ISL 467462|B.1.106|South Africa|2020-04-01	Africa|hCoV-19/South Africa/KRISP-K002283/2020|EPI ISL 515663|B.1.1.206|South Africa|2020-07-12	0.0002386508	Africa
Africa|hCoV-19/South Africa/KRISP-0111/2020|EPI ISL 467465|B.1.106|South Africa|2020-04-01	Africa|hCoV-19/South Africa/KRISP-K002283/2020|EPI ISL 515663|B.1.1.206|South Africa|2020-07-12	0.0003421634	Africa
Africa|hCoV-19/South Africa/KRISP-0113/2020|EPI ISL 467467|B.1.106|South Africa|2020-04-05	Africa|hCoV-19/South Africa/KRISP-K002283/2020|EPI ISL 515663|B.1.1.206|South Africa|2020-07-12	0.0002725847	Africa
Africa|hCoV-19/South Africa/KRISP-0115/2020|EPI ISL 467468|B.1.5|South Africa|2020-04-04	Africa|hCoV-19/South Africa/KRISP-K002283/2020|EPI ISL 515663|B.1.1.206|South Africa|2020-07-12	0.0002044211	Africa
Africa|hCoV-19/South Africa/KRISP-0118/2020|EPI ISL 467470|B.1.106|South Africa|2020-04-01	Africa|hCoV-19/South Africa/KRISP-K002283/2020|EPI ISL 515663|B.1.1.206|South Africa|2020-07-12	0.0002385043	Africa
Africa|hCoV-19/South Africa/KRISP-0119/2020|EPI ISL 467471|B.1.5|South Africa|2020-04-01	Africa|hCoV-19/South Africa/KRISP-K002283/2020|EPI ISL 515663|B.1.1.206|South Africa|2020-07-12	0.0002044211	Africa
Africa|hCoV-19/South Africa/KRISP-012/2020|EPI ISL 421576|B.1.1.10|South Africa|2020-04-01	Africa|hCoV-19/South Africa/KRISP-K002283/2020|EPI ISL 515663|B.1.1.206|South Africa|2020-07-12	0.0002387263	Africa
Africa|hCoV-19/South Africa/KRISP-0120/2020|EPI ISL 467472|B.1.106|South Africa|2020-04-01	Africa|hCoV-19/South Africa/KRISP-K002283/2020|EPI ISL 515663|B.1.1.206|South Africa|2020-07-12	0.0002725847	Africa
Africa|hCoV-19/South Africa/KRISP-0123/2020|EPI ISL 467475|B.1.5|South Africa|2020-05-14	Africa|hCoV-19/South Africa/KRISP-K002283/2020|EPI ISL 515663|B.1.1.206|South Africa|2020-07-12	0.0003066652	Africa
Africa|hCoV-19/South Africa/KRISP-0124/2020|EPI ISL 467476|B.1.1.57|South Africa|2020-05-13	Africa|hCoV-19/South Africa/KRISP-K002283/2020|EPI ISL 515663|B.1.1.206|South Africa|2020-07-12	0.0001372113	Africa
Africa|hCoV-19/South Africa/KRISP-0125/2020|EPI ISL 467477|B.1.1.52|South Africa|2020-05-13	Africa|hCoV-19/South Africa/KRISP-K002283/2020|EPI ISL 515663|B.1.1.206|South Africa|2020-07-12	0.0002044114	Africa
Africa|hCoV-19/South Africa/KRISP-0126/2020|EPI ISL 467478|B.1.1.40|South Africa|2020-05-13	Africa|hCoV-19/South Africa/KRISP-K002283/2020|EPI ISL 515663|B.1.1.206|South Africa|2020-07-12	0.0003066359	Africa
Africa|hCoV-19/South Africa/KRISP-0127/2020|EPI ISL 467479|B.1.5.19|South Africa|2020-05-13	Africa|hCoV-19/South Africa/KRISP-K002283/2020|EPI ISL 515663|B.1.1.206|South Africa|2020-07-12	0.0003066579	Africa
Africa|hCoV-19/South Africa/KRISP-0128/2020|EPI ISL 467480|B.1.1.57|South Africa|2020-05-13	Africa|hCoV-19/South Africa/KRISP-K002283/2020|EPI ISL 515663|B.1.1.206|South Africa|2020-07-12	0.0001368546	Africa
Africa|hCoV-19/South Africa/KRISP-0129/2020|EPI ISL 467481|B.1.1.52|South Africa|2020-05-13	Africa|hCoV-19/South Africa/KRISP-K002283/2020|EPI ISL 515663|B.1.1.206|South Africa|2020-07-12	0.0002384849	Africa
Africa|hCoV-19/South Africa/KRISP-0130/2020|EPI ISL 467482|B.1.1.57|South Africa|2020-05-13	Africa|hCoV-19/South Africa/KRISP-K002283/2020|EPI ISL 515663|B.1.1.206|South Africa|2020-07-12	0.0001703359	Africa
Africa|hCoV-19/South Africa/KRISP-0131/2020|EPI ISL 467483|B.1.5|South Africa|2020-05-13	Africa|hCoV-19/South Africa/KRISP-K002283/2020|EPI ISL 515663|B.1.1.206|South Africa|2020-07-12	0.0002725857	Africa
Africa|hCoV-19/South Africa/KRISP-0132/2020|EPI ISL 467484|B.1.1.40|South Africa|2020-05-13	Africa|hCoV-19/South Africa/KRISP-K002283/2020|EPI ISL 515663|B.1.1.206|South Africa|2020-07-12	0.0002044024	Africa
Africa|hCoV-19/South Africa/KRISP-0133/2020|EPI ISL 467485|B.1.1.57|South Africa|2020-05-13	Africa|hCoV-19/South Africa/KRISP-K002283/2020|EPI ISL 515663|B.1.1.206|South Africa|2020-07-12	0.0002044114	Africa
Africa|hCoV-19/South Africa/KRISP-0134/2020|EPI ISL 467486|B.1.1.206|South Africa|2020-05-14	Africa|hCoV-19/South Africa/KRISP-K002283/2020|EPI ISL 515663|B.1.1.206|South Africa|2020-07-12	0.0001021949	Africa
Africa|hCoV-19/South Africa/KRISP-0135/2020|EPI ISL 467487|B.1.1.57|South Africa|2020-05-14	Africa|hCoV-19/South Africa/KRISP-K002283/2020|EPI ISL 515663|B.1.1.206|South Africa|2020-07-12	0.0001374046	Africa
Africa|hCoV-19/South Africa/KRISP-0136/2020|EPI ISL 467488|B.1.5|South Africa|2020-05-14	Africa|hCoV-19/South Africa/KRISP-K002283/2020|EPI ISL 515663|B.1.1.206|South Africa|2020-07-12	0.0003407531	Africa
Africa|hCoV-19/South Africa/KRISP-0137/2020|EPI ISL 467489|B.1.1.52|South Africa|2020-05-14	Africa|hCoV-19/South Africa/KRISP-K002283/2020|EPI ISL 515663|B.1.1.206|South Africa|2020-07-12	0.0002044114	Africa
Africa|hCoV-19/South Africa/KRISP-0138/2020|EPI ISL 467490|B.1.1.53|South Africa|2020-05-14	Africa|hCoV-19/South Africa/KRISP-K002283/2020|EPI ISL 515663|B.1.1.206|South Africa|2020-07-12	0.0002044163	Africa
Africa|hCoV-19/South Africa/KRISP-0139/2020|EPI ISL 467491|B.1.1|South Africa|2020-05-16	Africa|hCoV-19/South Africa/KRISP-K002283/2020|EPI ISL 515663|B.1.1.206|South Africa|2020-07-12	0.0001703393	Africa
Africa|hCoV-19/South Africa/KRISP-0143/2020|EPI ISL 467493|B.1.1.56|South Africa|2020-05-21	Africa|hCoV-19/South Africa/KRISP-K002283/2020|EPI ISL 515663|B.1.1.206|South Africa|2020-07-12	0.0001703318	Africa
Africa|hCoV-19/South Africa/KRISP-0144/2020|EPI ISL 467494|B.1.5.16|South Africa|2020-05-30	Africa|hCoV-19/South Africa/KRISP-K002283/2020|EPI ISL 515663|B.1.1.206|South Africa|2020-07-12	0.0002725912	Africa
Africa|hCoV-19/South Africa/KRISP-0145/2020|EPI ISL 467495|B.1.106|South Africa|2020-05-30	Africa|hCoV-19/South Africa/KRISP-K002283/2020|EPI ISL 515663|B.1.1.206|South Africa|2020-07-12	0.0002725727	Africa
Africa|hCoV-19/South Africa/KRISP-0148/2020|EPI ISL 467498|B.1.1|South Africa|2020-05-30	Africa|hCoV-19/South Africa/KRISP-K002283/2020|EPI ISL 515663|B.1.1.206|South Africa|2020-07-12	0.0002044253	Africa
Africa|hCoV-19/South Africa/KRISP-0149/2020|EPI ISL 467499|B.1.1|South Africa|2020-05-30	Africa|hCoV-19/South Africa/KRISP-K002283/2020|EPI ISL 515663|B.1.1.206|South Africa|2020-07-12	0.0001362627	Africa
Africa|hCoV-19/South Africa/KRISP-0150/2020|EPI ISL 467500|B.1.1.75|South Africa|2020-05-30	Africa|hCoV-19/South Africa/KRISP-K002283/2020|EPI ISL 515663|B.1.1.206|South Africa|2020-07-12	0.0003066297	Africa
Africa|hCoV-19/South Africa/KRISP-0151/2020|EPI ISL 467501|B.1.1|South Africa|2020-06-01	Africa|hCoV-19/South Africa/KRISP-K002283/2020|EPI ISL 515663|B.1.1.206|South Africa|2020-07-12	0.0002047839	Africa
Africa|hCoV-19/South Africa/KRISP-0152/2020|EPI ISL 467502|B.1.1|South Africa|2020-06-01	Africa|hCoV-19/South Africa/KRISP-K002283/2020|EPI ISL 515663|B.1.1.206|South Africa|2020-07-12	0.0001703393	Africa
Africa|hCoV-19/South Africa/KRISP-0153/2020|EPI ISL 467503|B.1.1|South Africa|2020-06-01	Africa|hCoV-19/South Africa/KRISP-K002283/2020|EPI ISL 515663|B.1.1.206|South Africa|2020-07-12	0.0002044114	Africa
Africa|hCoV-19/South Africa/KRISP-0154/2020|EPI ISL 467504|B.1.1|South Africa|2020-06-01	Africa|hCoV-19/South Africa/KRISP-K002283/2020|EPI ISL 515663|B.1.1.206|South Africa|2020-07-12	0.0001028887	Africa
Africa|hCoV-19/South Africa/KRISP-0155/2020|EPI ISL 467505|B.1.106|South Africa|2020-06-01	Africa|hCoV-19/South Africa/KRISP-K002283/2020|EPI ISL 515663|B.1.1.206|South Africa|2020-07-12	0.0003109328	Africa
Africa|hCoV-19/South Africa/KRISP-0157/2020|EPI ISL 467507|B.1.1.273|South Africa|2020-05-25	Africa|hCoV-19/South Africa/KRISP-K002283/2020|EPI ISL 515663|B.1.1.206|South Africa|2020-07-12	0.0002384799	Africa
Africa|hCoV-19/South Africa/KRISP-0158/2020|EPI ISL 467508|B.1.106|South Africa|2020-05-28	Africa|hCoV-19/South Africa/KRISP-K002283/2020|EPI ISL 515663|B.1.1.206|South Africa|2020-07-12	0.0003407599	Africa
Africa|hCoV-19/South Africa/KRISP-0159/2020|EPI ISL 467509|B.1.5|South Africa|2020-06-01	Africa|hCoV-19/South Africa/KRISP-K002283/2020|EPI ISL 515663|B.1.1.206|South Africa|2020-07-12	0.0002044211	Africa
Africa|hCoV-19/South Africa/KRISP-0160/2020|EPI ISL 467510|B.1.5|South Africa|2020-06-01	Africa|hCoV-19/South Africa/KRISP-K002283/2020|EPI ISL 515663|B.1.1.206|South Africa|2020-07-12	0.0002062337	Africa
Africa|hCoV-19/South Africa/KRISP-0161/2020|EPI ISL 467511|B.1.106|South Africa|2020-06-01	Africa|hCoV-19/South Africa/KRISP-K002283/2020|EPI ISL 515663|B.1.1.206|South Africa|2020-07-12	0.0003066642	Africa
Africa|hCoV-19/South Africa/KRISP-0165/2020|EPI ISL 467515|B.1.1|South Africa|2020-05-29	Africa|hCoV-19/South Africa/KRISP-K002283/2020|EPI ISL 515663|B.1.1.206|South Africa|2020-07-12	0.0001371723	Africa
Africa|hCoV-19/South Africa/KRISP-0166/2020|EPI ISL 467516|B.1.5|South Africa|2020-04-14	Africa|hCoV-19/South Africa/KRISP-K002283/2020|EPI ISL 515663|B.1.1.206|South Africa|2020-07-12	0.0003066850	Africa
Africa|hCoV-19/South Africa/KRISP-0167/2020|EPI ISL 467517|B.1.106|South Africa|2020-06-02	Africa|hCoV-19/South Africa/KRISP-K002283/2020|EPI ISL 515663|B.1.1.206|South Africa|2020-07-12	0.0003066641	Africa
Africa|hCoV-19/South Africa/KRISP-0168/2020|EPI ISL 467518|B.1.106|South Africa|2020-05-28	Africa|hCoV-19/South Africa/KRISP-K002283/2020|EPI ISL 515663|B.1.1.206|South Africa|2020-07-12	0.0003066641	Africa
Africa|hCoV-19/South Africa/KRISP-0169/2020|EPI ISL 467519|B.1|South Africa|2020-05-31	Africa|hCoV-19/South Africa/KRISP-K002283/2020|EPI ISL 515663|B.1.1.206|South Africa|2020-07-12	0.0003082256	Africa
Africa|hCoV-19/South Africa/KRISP-0170/2020|EPI ISL 467520|B.1.1.273|South Africa|2020-05-31	Africa|hCoV-19/South Africa/KRISP-K002283/2020|EPI ISL 515663|B.1.1.206|South Africa|2020-07-12	0.0002385369	Africa
Africa|hCoV-19/South Africa/KRISP-0174/2020|EPI ISL 467524|B.1.106|South Africa|2020-06-04	Africa|hCoV-19/South Africa/KRISP-K002283/2020|EPI ISL 515663|B.1.1.206|South Africa|2020-07-12	0.0003066641	Africa
Africa|hCoV-19/South Africa/KRISP-0175/2020|EPI ISL 482702|B.1.1.273|South Africa|2020-06-05	Africa|hCoV-19/South Africa/KRISP-K002283/2020|EPI ISL 515663|B.1.1.206|South Africa|2020-07-12	0.0002393254	Africa
Africa|hCoV-19/South Africa/KRISP-0178/2020|EPI ISL 482704|B.1.1.57|South Africa|2020-06-05	Africa|hCoV-19/South Africa/KRISP-K002283/2020|EPI ISL 515663|B.1.1.206|South Africa|2020-07-12	0.0002393384	Africa
Africa|hCoV-19/South Africa/KRISP-0179/2020|EPI ISL 482705|B.1.5.16|South Africa|2020-06-06	Africa|hCoV-19/South Africa/KRISP-K002283/2020|EPI ISL 515663|B.1.1.206|South Africa|2020-07-12	0.0004089384	Africa
Africa|hCoV-19/South Africa/KRISP-0185/2020|EPI ISL 482708|B.1.1|South Africa|2020-06-07	Africa|hCoV-19/South Africa/KRISP-K002283/2020|EPI ISL 515663|B.1.1.206|South Africa|2020-07-12	0.0002044204	Africa
Africa|hCoV-19/South Africa/KRISP-0190/2020|EPI ISL 482709|B.1.1.273|South Africa|2020-06-06	Africa|hCoV-19/South Africa/KRISP-K002283/2020|EPI ISL 515663|B.1.1.206|South Africa|2020-07-12	0.0002386670	Africa
Africa|hCoV-19/South Africa/KRISP-0191/2020|EPI ISL 482710|B.1.106|South Africa|2020-06-04	Africa|hCoV-19/South Africa/KRISP-K002283/2020|EPI ISL 515663|B.1.1.206|South Africa|2020-07-12	0.0003409307	Africa
Africa|hCoV-19/South Africa/KRISP-0193/2020|EPI ISL 482848|B.1.106|South Africa|2020-06-03	Africa|hCoV-19/South Africa/KRISP-K002283/2020|EPI ISL 515663|B.1.1.206|South Africa|2020-07-12	0.0003089374	Africa
Africa|hCoV-19/South Africa/KRISP-0194/2020|EPI ISL 482849|B.1.106|South Africa|2020-06-06	Africa|hCoV-19/South Africa/KRISP-K002283/2020|EPI ISL 515663|B.1.1.206|South Africa|2020-07-12	0.0003164755	Africa
Africa|hCoV-19/South Africa/KRISP-0195/2020|EPI ISL 482850|B.1.106|South Africa|2020-06-07	Africa|hCoV-19/South Africa/KRISP-K002283/2020|EPI ISL 515663|B.1.1.206|South Africa|2020-07-12	0.0003828929	Africa
Africa|hCoV-19/South Africa/KRISP-0196/2020|EPI ISL 482712|B.1.106|South Africa|2020-06-08	Africa|hCoV-19/South Africa/KRISP-K002283/2020|EPI ISL 515663|B.1.1.206|South Africa|2020-07-12	0.0003748271	Africa
Africa|hCoV-19/South Africa/KRISP-0197/2020|EPI ISL 482713|B.1.1.206|South Africa|2020-06-08	Africa|hCoV-19/South Africa/KRISP-K002283/2020|EPI ISL 515663|B.1.1.206|South Africa|2020-07-12	0.0000689260	Africa
Africa|hCoV-19/South Africa/KRISP-0198/2020|EPI ISL 482851|B.1.1|South Africa|2020-06-11	Africa|hCoV-19/South Africa/KRISP-K002283/2020|EPI ISL 515663|B.1.1.206|South Africa|2020-07-12	0.0001723275	Africa
Africa|hCoV-19/South Africa/KRISP-0199/2020|EPI ISL 482714|B.1.5|South Africa|2020-06-11	Africa|hCoV-19/South Africa/KRISP-K002283/2020|EPI ISL 515663|B.1.1.206|South Africa|2020-07-12	0.0003451704	Africa
Africa|hCoV-19/South Africa/KRISP-02/2020|EPI ISL 421572|B|South Africa|2020-03-23	Africa|hCoV-19/South Africa/KRISP-K002283/2020|EPI ISL 515663|B.1.1.206|South Africa|2020-07-12	0.0005576015	Africa
Africa|hCoV-19/South Africa/KRISP-0200/2020|EPI ISL 482715|B.1.5|South Africa|2020-06-11	Africa|hCoV-19/South Africa/KRISP-K002283/2020|EPI ISL 515663|B.1.1.206|South Africa|2020-07-12	0.0002759977	Africa
Africa|hCoV-19/South Africa/KRISP-0201/2020|EPI ISL 482716|B.1.1|South Africa|2020-06-11	Africa|hCoV-19/South Africa/KRISP-K002283/2020|EPI ISL 515663|B.1.1.206|South Africa|2020-07-12	0.0001362626	Africa
Africa|hCoV-19/South Africa/KRISP-0203/2020|EPI ISL 482852|B.1.1|South Africa|2020-06-11	Africa|hCoV-19/South Africa/KRISP-K002283/2020|EPI ISL 515663|B.1.1.206|South Africa|2020-07-12	0.0001703393	Africa
Africa|hCoV-19/South Africa/KRISP-0206/2020|EPI ISL 482719|B.1.5|South Africa|2020-06-11	Africa|hCoV-19/South Africa/KRISP-K002283/2020|EPI ISL 515663|B.1.1.206|South Africa|2020-07-12	0.0003074391	Africa
Africa|hCoV-19/South Africa/KRISP-0211/2020|EPI ISL 482720|B.1.5|South Africa|2020-06-11	Africa|hCoV-19/South Africa/KRISP-K002283/2020|EPI ISL 515663|B.1.1.206|South Africa|2020-07-12	0.0002726776	Africa
Africa|hCoV-19/South Africa/KRISP-0212/2020|EPI ISL 482721|B.1.5|South Africa|2020-06-11	Africa|hCoV-19/South Africa/KRISP-K002283/2020|EPI ISL 515663|B.1.1.206|South Africa|2020-07-12	0.0002734043	Africa
Africa|hCoV-19/South Africa/KRISP-0213/2020|EPI ISL 482722|B.1.5|South Africa|2020-06-11	Africa|hCoV-19/South Africa/KRISP-K002283/2020|EPI ISL 515663|B.1.1.206|South Africa|2020-07-12	0.0002386832	Africa
Africa|hCoV-19/South Africa/KRISP-0214/2020|EPI ISL 482723|B.1.5|South Africa|2020-06-11	Africa|hCoV-19/South Africa/KRISP-K002283/2020|EPI ISL 515663|B.1.1.206|South Africa|2020-07-12	0.0003422056	Africa
Africa|hCoV-19/South Africa/KRISP-0224/2020|EPI ISL 482724|B.1.144|South Africa|2020-06-11	Africa|hCoV-19/South Africa/KRISP-K002283/2020|EPI ISL 515663|B.1.1.206|South Africa|2020-07-12	0.0001377282	Africa
Africa|hCoV-19/South Africa/KRISP-0243/2020|EPI ISL 482725|B.1.140|South Africa|2020-06-14	Africa|hCoV-19/South Africa/KRISP-K002283/2020|EPI ISL 515663|B.1.1.206|South Africa|2020-07-12	0.0004195894	Africa
Africa|hCoV-19/South Africa/KRISP-0245/2020|EPI ISL 482726|B.1.144|South Africa|2020-06-14	Africa|hCoV-19/South Africa/KRISP-K002283/2020|EPI ISL 515663|B.1.1.206|South Africa|2020-07-12	0.0001703399	Africa
Africa|hCoV-19/South Africa/KRISP-0255/2020|EPI ISL 482728|B.1.5|South Africa|2020-06-14	Africa|hCoV-19/South Africa/KRISP-K002283/2020|EPI ISL 515663|B.1.1.206|South Africa|2020-07-12	0.0002066576	Africa
Africa|hCoV-19/South Africa/KRISP-0259/2020|EPI ISL 482729|B.1|South Africa|2020-06-15	Africa|hCoV-19/South Africa/KRISP-K002283/2020|EPI ISL 515663|B.1.1.206|South Africa|2020-07-12	0.0003814866	Africa
Africa|hCoV-19/South Africa/KRISP-0260/2020|EPI ISL 482730|B.1.140|South Africa|2020-06-15	Africa|hCoV-19/South Africa/KRISP-K002283/2020|EPI ISL 515663|B.1.1.206|South Africa|2020-07-12	0.0004851982	Africa
Africa|hCoV-19/South Africa/KRISP-0261/2020|EPI ISL 482731|B.1.5|South Africa|2020-06-15	Africa|hCoV-19/South Africa/KRISP-K002283/2020|EPI ISL 515663|B.1.1.206|South Africa|2020-07-12	0.0003444865	Africa
Africa|hCoV-19/South Africa/KRISP-0266/2020|EPI ISL 482853|B.1.1|South Africa|2020-06-17	Africa|hCoV-19/South Africa/KRISP-K002283/2020|EPI ISL 515663|B.1.1.206|South Africa|2020-07-12	0.0003066768	Africa
Africa|hCoV-19/South Africa/KRISP-0267/2020|EPI ISL 482854|A|South Africa|2020-06-17	Africa|hCoV-19/South Africa/KRISP-K002283/2020|EPI ISL 515663|B.1.1.206|South Africa|2020-07-12	0.0008969375	Africa
Africa|hCoV-19/South Africa/KRISP-0268/2020|EPI ISL 482855|B.1.1.117|South Africa|2020-06-17	Africa|hCoV-19/South Africa/KRISP-K002283/2020|EPI ISL 515663|B.1.1.206|South Africa|2020-07-12	0.0002413990	Africa
Africa|hCoV-19/South Africa/KRISP-0269/2020|EPI ISL 482856|B.1.5|South Africa|2020-06-17	Africa|hCoV-19/South Africa/KRISP-K002283/2020|EPI ISL 515663|B.1.1.206|South Africa|2020-07-12	0.0003448926	Africa
Africa|hCoV-19/South Africa/KRISP-0270/2020|EPI ISL 482857|B.1.1.117|South Africa|2020-06-17	Africa|hCoV-19/South Africa/KRISP-K002283/2020|EPI ISL 515663|B.1.1.206|South Africa|2020-07-12	0.0002399512	Africa
Africa|hCoV-19/South Africa/KRISP-0271/2020|EPI ISL 482858|B.1.1|South Africa|2020-06-17	Africa|hCoV-19/South Africa/KRISP-K002283/2020|EPI ISL 515663|B.1.1.206|South Africa|2020-07-12	0.0003122208	Africa
Africa|hCoV-19/South Africa/KRISP-0272/2020|EPI ISL 482859|B.1.1|South Africa|2020-06-17	Africa|hCoV-19/South Africa/KRISP-K002283/2020|EPI ISL 515663|B.1.1.206|South Africa|2020-07-12	0.0001721157	Africa
Africa|hCoV-19/South Africa/KRISP-0273/2020|EPI ISL 482860|B.1.1.57|South Africa|2020-06-18	Africa|hCoV-19/South Africa/KRISP-K002283/2020|EPI ISL 515663|B.1.1.206|South Africa|2020-07-12	0.0003453438	Africa
Africa|hCoV-19/South Africa/KRISP-0274/2020|EPI ISL 482861|B.1.1.57|South Africa|2020-06-18	Africa|hCoV-19/South Africa/KRISP-K002283/2020|EPI ISL 515663|B.1.1.206|South Africa|2020-07-12	0.0003454276	Africa
Africa|hCoV-19/South Africa/KRISP-0275/2020|EPI ISL 482862|B.1.1|South Africa|2020-06-18	Africa|hCoV-19/South Africa/KRISP-K002283/2020|EPI ISL 515663|B.1.1.206|South Africa|2020-07-12	0.0001707215	Africa
Africa|hCoV-19/South Africa/KRISP-0276/2020|EPI ISL 482863|B.1.1.57|South Africa|2020-06-18	Africa|hCoV-19/South Africa/KRISP-K002283/2020|EPI ISL 515663|B.1.1.206|South Africa|2020-07-12	0.0003471658	Africa
Africa|hCoV-19/South Africa/KRISP-0277/2020|EPI ISL 482864|B.1.1.273|South Africa|2020-06-16	Africa|hCoV-19/South Africa/KRISP-K002283/2020|EPI ISL 515663|B.1.1.206|South Africa|2020-07-12	0.0003815432	Africa
Africa|hCoV-19/South Africa/KRISP-0278/2020|EPI ISL 482865|B.1.1.75|South Africa|2020-06-16	Africa|hCoV-19/South Africa/KRISP-K002283/2020|EPI ISL 515663|B.1.1.206|South Africa|2020-07-12	0.0002399041	Africa
Africa|hCoV-19/South Africa/KRISP-0279/2020|EPI ISL 482866|B.1.1.56|South Africa|2020-06-16	Africa|hCoV-19/South Africa/KRISP-K002283/2020|EPI ISL 515663|B.1.1.206|South Africa|2020-07-12	0.0002786853	Africa
Africa|hCoV-19/South Africa/KRISP-0280/2020|EPI ISL 482867|B.1.1.206|South Africa|2020-06-16	Africa|hCoV-19/South Africa/KRISP-K002283/2020|EPI ISL 515663|B.1.1.206|South Africa|2020-07-12	0.0001021904	Africa
Africa|hCoV-19/South Africa/KRISP-0281/2020|EPI ISL 482868|B.1.1.206|South Africa|2020-06-16	Africa|hCoV-19/South Africa/KRISP-K002283/2020|EPI ISL 515663|B.1.1.206|South Africa|2020-07-12	0.0001038492	Africa
Africa|hCoV-19/South Africa/KRISP-0282/2020|EPI ISL 482869|B.1.1.206|South Africa|2020-06-16	Africa|hCoV-19/South Africa/KRISP-K002283/2020|EPI ISL 515663|B.1.1.206|South Africa|2020-07-12	0.0001383823	Africa
Africa|hCoV-19/South Africa/KRISP-0283/2020|EPI ISL 482870|B.1.1.206|South Africa|2020-06-16	Africa|hCoV-19/South Africa/KRISP-K002283/2020|EPI ISL 515663|B.1.1.206|South Africa|2020-07-12	0.0001764123	Africa
Africa|hCoV-19/South Africa/KRISP-0284/2020|EPI ISL 482871|B.1.1.206|South Africa|2020-06-16	Africa|hCoV-19/South Africa/KRISP-K002283/2020|EPI ISL 515663|B.1.1.206|South Africa|2020-07-12	0.0001713941	Africa
Africa|hCoV-19/South Africa/KRISP-0285/2020|EPI ISL 482872|B.1.1.206|South Africa|2020-06-16	Africa|hCoV-19/South Africa/KRISP-K002283/2020|EPI ISL 515663|B.1.1.206|South Africa|2020-07-12	0.0001386508	Africa
Africa|hCoV-19/South Africa/KRISP-0286/2020|EPI ISL 487277|B.1.1|South Africa|2020-06-26	Africa|hCoV-19/South Africa/KRISP-K002283/2020|EPI ISL 515663|B.1.1.206|South Africa|2020-07-12	0.0001362627	Africa
Africa|hCoV-19/South Africa/KRISP-0287/2020|EPI ISL 487278|B.1.1.84|South Africa|2020-06-26	Africa|hCoV-19/South Africa/KRISP-K002283/2020|EPI ISL 515663|B.1.1.206|South Africa|2020-07-12	0.0001714060	Africa
Africa|hCoV-19/South Africa/KRISP-0288/2020|EPI ISL 487279|B.1.140|South Africa|2020-06-26	Africa|hCoV-19/South Africa/KRISP-K002283/2020|EPI ISL 515663|B.1.1.206|South Africa|2020-07-12	0.0003821173	Africa
Africa|hCoV-19/South Africa/KRISP-0290/2020|EPI ISL 487280|B.1.1.84|South Africa|2020-06-26	Africa|hCoV-19/South Africa/KRISP-K002283/2020|EPI ISL 515663|B.1.1.206|South Africa|2020-07-12	0.0002045627	Africa
Africa|hCoV-19/South Africa/KRISP-0291/2020|EPI ISL 487281|B.1.1.84|South Africa|2020-06-26	Africa|hCoV-19/South Africa/KRISP-K002283/2020|EPI ISL 515663|B.1.1.206|South Africa|2020-07-12	0.0002730685	Africa
Africa|hCoV-19/South Africa/KRISP-0293/2020|EPI ISL 487282|B.1.5|South Africa|2020-06-25	Africa|hCoV-19/South Africa/KRISP-K002283/2020|EPI ISL 515663|B.1.1.206|South Africa|2020-07-12	0.0004558664	Africa
Africa|hCoV-19/South Africa/KRISP-0296/2020|EPI ISL 487284|B.1.1.57|South Africa|2020-06-26	Africa|hCoV-19/South Africa/KRISP-K002283/2020|EPI ISL 515663|B.1.1.206|South Africa|2020-07-12	0.0001732426	Africa
Africa|hCoV-19/South Africa/KRISP-0297/2020|EPI ISL 487285|B.1.1.84|South Africa|2020-06-26	Africa|hCoV-19/South Africa/KRISP-K002283/2020|EPI ISL 515663|B.1.1.206|South Africa|2020-07-12	0.0001722503	Africa
Africa|hCoV-19/South Africa/KRISP-0299/2020|EPI ISL 487287|B.1.140|South Africa|2020-06-25	Africa|hCoV-19/South Africa/KRISP-K002283/2020|EPI ISL 515663|B.1.1.206|South Africa|2020-07-12	0.0003436447	Africa
Africa|hCoV-19/South Africa/KRISP-0300/2020|EPI ISL 487288|B.1.140|South Africa|2020-06-25	Africa|hCoV-19/South Africa/KRISP-K002283/2020|EPI ISL 515663|B.1.1.206|South Africa|2020-07-12	0.0003748614	Africa
Africa|hCoV-19/South Africa/KRISP-0302/2020|EPI ISL 487289|B.1.5|South Africa|2020-06-24	Africa|hCoV-19/South Africa/KRISP-K002283/2020|EPI ISL 515663|B.1.1.206|South Africa|2020-07-12	0.0003852561	Africa
Africa|hCoV-19/South Africa/KRISP-0303/2020|EPI ISL 487348|B.1.144|South Africa|2020-06-25	Africa|hCoV-19/South Africa/KRISP-K002283/2020|EPI ISL 515663|B.1.1.206|South Africa|2020-07-12	0.0002764492	Africa
Africa|hCoV-19/South Africa/KRISP-0305/2020|EPI ISL 487291|B.1.1.206|South Africa|2020-06-24	Africa|hCoV-19/South Africa/KRISP-K002283/2020|EPI ISL 515663|B.1.1.206|South Africa|2020-07-12	0.0002484570	Africa
Africa|hCoV-19/South Africa/KRISP-0308/2020|EPI ISL 487292|C.1|South Africa|2020-06-24	Africa|hCoV-19/South Africa/KRISP-K002283/2020|EPI ISL 515663|B.1.1.206|South Africa|2020-07-12	0.0003082741	Africa
Africa|hCoV-19/South Africa/KRISP-0309/2020|EPI ISL 487293|C.1|South Africa|2020-06-24	Africa|hCoV-19/South Africa/KRISP-K002283/2020|EPI ISL 515663|B.1.1.206|South Africa|2020-07-12	0.0003505002	Africa
Africa|hCoV-19/South Africa/KRISP-0310/2020|EPI ISL 487294|C.1|South Africa|2020-06-24	Africa|hCoV-19/South Africa/KRISP-K002283/2020|EPI ISL 515663|B.1.1.206|South Africa|2020-07-12	0.0003100072	Africa
Africa|hCoV-19/South Africa/KRISP-0312/2020|EPI ISL 487295|B.1.1.62|South Africa|2020-06-24	Africa|hCoV-19/South Africa/KRISP-K002283/2020|EPI ISL 515663|B.1.1.206|South Africa|2020-07-12	0.0002052222	Africa
Africa|hCoV-19/South Africa/KRISP-0318/2020|EPI ISL 487297|B.1.1.206|South Africa|2020-06-23	Africa|hCoV-19/South Africa/KRISP-K002283/2020|EPI ISL 515663|B.1.1.206|South Africa|2020-07-12	0.0001363290	Africa
Africa|hCoV-19/South Africa/KRISP-0321/2020|EPI ISL 487298|B.1.1.206|South Africa|2020-06-24	Africa|hCoV-19/South Africa/KRISP-K002283/2020|EPI ISL 515663|B.1.1.206|South Africa|2020-07-12	0.0002086421	Africa
Africa|hCoV-19/South Africa/KRISP-0322/2020|EPI ISL 487299|B.1.1.288|South Africa|2020-06-24	Africa|hCoV-19/South Africa/KRISP-K002283/2020|EPI ISL 515663|B.1.1.206|South Africa|2020-07-12	0.0001055849	Africa
Africa|hCoV-19/South Africa/KRISP-0323/2020|EPI ISL 487300|B.1.1.288|South Africa|2020-06-24	Africa|hCoV-19/South Africa/KRISP-K002283/2020|EPI ISL 515663|B.1.1.206|South Africa|2020-07-12	0.0001385177	Africa
Africa|hCoV-19/South Africa/KRISP-0327/2020|EPI ISL 487301|C.1|South Africa|2020-06-24	Africa|hCoV-19/South Africa/KRISP-K002283/2020|EPI ISL 515663|B.1.1.206|South Africa|2020-07-12	0.0003178898	Africa
Africa|hCoV-19/South Africa/KRISP-0331/2020|EPI ISL 487302|B.1.1.206|South Africa|2020-06-24	Africa|hCoV-19/South Africa/KRISP-K002283/2020|EPI ISL 515663|B.1.1.206|South Africa|2020-07-12	0.0001733144	Africa
Africa|hCoV-19/South Africa/KRISP-0332/2020|EPI ISL 487303|C.1|South Africa|2020-06-24	Africa|hCoV-19/South Africa/KRISP-K002283/2020|EPI ISL 515663|B.1.1.206|South Africa|2020-07-12	0.0003465661	Africa
Africa|hCoV-19/South Africa/KRISP-0336/2020|EPI ISL 487304|B.1.1.273|South Africa|2020-06-18	Africa|hCoV-19/South Africa/KRISP-K002283/2020|EPI ISL 515663|B.1.1.206|South Africa|2020-07-12	0.0003407368	Africa
Africa|hCoV-19/South Africa/KRISP-0337/2020|EPI ISL 495517|B.1.1.273|South Africa|2020-06-18	Africa|hCoV-19/South Africa/KRISP-K002283/2020|EPI ISL 515663|B.1.1.206|South Africa|2020-07-12	0.0003494386	Africa
Africa|hCoV-19/South Africa/KRISP-0338/2020|EPI ISL 487305|B.1.1.273|South Africa|2020-06-18	Africa|hCoV-19/South Africa/KRISP-K002283/2020|EPI ISL 515663|B.1.1.206|South Africa|2020-07-12	0.0003090433	Africa
Africa|hCoV-19/South Africa/KRISP-0339/2020|EPI ISL 487306|B.1.1.273|South Africa|2020-06-18	Africa|hCoV-19/South Africa/KRISP-K002283/2020|EPI ISL 515663|B.1.1.206|South Africa|2020-07-12	0.0003145073	Africa
Africa|hCoV-19/South Africa/KRISP-0340/2020|EPI ISL 487307|B.1.1.273|South Africa|2020-06-17	Africa|hCoV-19/South Africa/KRISP-K002283/2020|EPI ISL 515663|B.1.1.206|South Africa|2020-07-12	0.0003123900	Africa
Africa|hCoV-19/South Africa/KRISP-0342/2020|EPI ISL 495518|B.1.1.206|South Africa|2020-06-18	Africa|hCoV-19/South Africa/KRISP-K002283/2020|EPI ISL 515663|B.1.1.206|South Africa|2020-07-12	0.0002125414	Africa
Africa|hCoV-19/South Africa/KRISP-0343/2020|EPI ISL 495519|H.1|South Africa|2020-06-18	Africa|hCoV-19/South Africa/KRISP-K002283/2020|EPI ISL 515663|B.1.1.206|South Africa|2020-07-12	0.0002062123	Africa
Africa|hCoV-19/South Africa/KRISP-0344/2020|EPI ISL 495520|C.1|South Africa|2020-06-20	Africa|hCoV-19/South Africa/KRISP-K002283/2020|EPI ISL 515663|B.1.1.206|South Africa|2020-07-12	0.0004789354	Africa
Africa|hCoV-19/South Africa/KRISP-0346/2020|EPI ISL 495521|B.1.140|South Africa|2020-06-18	Africa|hCoV-19/South Africa/KRISP-K002283/2020|EPI ISL 515663|B.1.1.206|South Africa|2020-07-12	0.0004179668	Africa
Africa|hCoV-19/South Africa/KRISP-0347/2020|EPI ISL 487308|B.1.1.206|South Africa|2020-06-18	Africa|hCoV-19/South Africa/KRISP-K002283/2020|EPI ISL 515663|B.1.1.206|South Africa|2020-07-12	0.0002044113	Africa
Africa|hCoV-19/South Africa/KRISP-0348/2020|EPI ISL 487309|B.1.144|South Africa|2020-06-18	Africa|hCoV-19/South Africa/KRISP-K002283/2020|EPI ISL 515663|B.1.1.206|South Africa|2020-07-12	0.0002442199	Africa
Africa|hCoV-19/South Africa/KRISP-0349/2020|EPI ISL 487310|B.1.1.206|South Africa|2020-06-17	Africa|hCoV-19/South Africa/KRISP-K002283/2020|EPI ISL 515663|B.1.1.206|South Africa|2020-07-12	0.0001029806	Africa
Africa|hCoV-19/South Africa/KRISP-0350/2020|EPI ISL 487311|B.1.1.206|South Africa|2020-06-17	Africa|hCoV-19/South Africa/KRISP-K002283/2020|EPI ISL 515663|B.1.1.206|South Africa|2020-07-12	0.0001022924	Africa
Africa|hCoV-19/South Africa/KRISP-0352/2020|EPI ISL 487312|B.1.1.206|South Africa|2020-06-17	Africa|hCoV-19/South Africa/KRISP-K002283/2020|EPI ISL 515663|B.1.1.206|South Africa|2020-07-12	0.0001022332	Africa
Africa|hCoV-19/South Africa/KRISP-0356/2020|EPI ISL 487313|B.1.5|South Africa|2020-06-25	Africa|hCoV-19/South Africa/KRISP-K002283/2020|EPI ISL 515663|B.1.1.206|South Africa|2020-07-12	0.0004113407	Africa
Africa|hCoV-19/South Africa/KRISP-0360/2020|EPI ISL 487314|C.1|South Africa|2020-06-19	Africa|hCoV-19/South Africa/KRISP-K002283/2020|EPI ISL 515663|B.1.1.206|South Africa|2020-07-12	0.0004088828	Africa
Africa|hCoV-19/South Africa/KRISP-0361/2020|EPI ISL 487315|B.1.1.206|South Africa|2020-06-18	Africa|hCoV-19/South Africa/KRISP-K002283/2020|EPI ISL 515663|B.1.1.206|South Africa|2020-07-12	0.0001751663	Africa
Africa|hCoV-19/South Africa/KRISP-0365/2020|EPI ISL 487316|B.1.1.84|South Africa|2020-06-25	Africa|hCoV-19/South Africa/KRISP-K002283/2020|EPI ISL 515663|B.1.1.206|South Africa|2020-07-12	0.0002044073	Africa
Africa|hCoV-19/South Africa/KRISP-0366/2020|EPI ISL 487317|B.1.1|South Africa|2020-06-18	Africa|hCoV-19/South Africa/KRISP-K002283/2020|EPI ISL 515663|B.1.1.206|South Africa|2020-07-12	0.0001057759	Africa
Africa|hCoV-19/South Africa/KRISP-0367/2020|EPI ISL 487318|B.1.1.273|South Africa|2020-06-25	Africa|hCoV-19/South Africa/KRISP-K002283/2020|EPI ISL 515663|B.1.1.206|South Africa|2020-07-12	0.0003066298	Africa
Africa|hCoV-19/South Africa/KRISP-0368/2020|EPI ISL 487319|B.1.1|South Africa|2020-06-18	Africa|hCoV-19/South Africa/KRISP-K002283/2020|EPI ISL 515663|B.1.1.206|South Africa|2020-07-12	0.0001362659	Africa
Africa|hCoV-19/South Africa/KRISP-0369/2020|EPI ISL 487320|B.1.1.84|South Africa|2020-06-25	Africa|hCoV-19/South Africa/KRISP-K002283/2020|EPI ISL 515663|B.1.1.206|South Africa|2020-07-12	0.0002044024	Africa
Africa|hCoV-19/South Africa/KRISP-0370/2020|EPI ISL 487321|B.1.140|South Africa|2020-06-25	Africa|hCoV-19/South Africa/KRISP-K002283/2020|EPI ISL 515663|B.1.1.206|South Africa|2020-07-12	0.0004089662	Africa
Africa|hCoV-19/South Africa/KRISP-0372/2020|EPI ISL 487323|B.1.106|South Africa|2020-06-19	Africa|hCoV-19/South Africa/KRISP-K002283/2020|EPI ISL 515663|B.1.1.206|South Africa|2020-07-12	0.0003108009	Africa
Africa|hCoV-19/South Africa/KRISP-0373/2020|EPI ISL 487324|B.1.106|South Africa|2020-06-19	Africa|hCoV-19/South Africa/KRISP-K002283/2020|EPI ISL 515663|B.1.1.206|South Africa|2020-07-12	0.0003748436	Africa
Africa|hCoV-19/South Africa/KRISP-0375/2020|EPI ISL 487325|B.1.140|South Africa|2020-06-25	Africa|hCoV-19/South Africa/KRISP-K002283/2020|EPI ISL 515663|B.1.1.206|South Africa|2020-07-12	0.0004119700	Africa
Africa|hCoV-19/South Africa/KRISP-0376/2020|EPI ISL 487326|B.1.5|South Africa|2020-06-22	Africa|hCoV-19/South Africa/KRISP-K002283/2020|EPI ISL 515663|B.1.1.206|South Africa|2020-07-12	0.0002402803	Africa
Africa|hCoV-19/South Africa/KRISP-0377/2020|EPI ISL 495522|B.1.1|South Africa|2020-06-22	Africa|hCoV-19/South Africa/KRISP-K002283/2020|EPI ISL 515663|B.1.1.206|South Africa|2020-07-12	0.0001427077	Africa
Africa|hCoV-19/South Africa/KRISP-0378/2020|EPI ISL 487327|B.1.1.84|South Africa|2020-06-22	Africa|hCoV-19/South Africa/KRISP-K002283/2020|EPI ISL 515663|B.1.1.206|South Africa|2020-07-12	0.0002106592	Africa
Africa|hCoV-19/South Africa/KRISP-0380/2020|EPI ISL 487328|B.1.1.84|South Africa|2020-06-25	Africa|hCoV-19/South Africa/KRISP-K002283/2020|EPI ISL 515663|B.1.1.206|South Africa|2020-07-12	0.0001704480	Africa
Africa|hCoV-19/South Africa/KRISP-0382/2020|EPI ISL 495523|B.1.140|South Africa|2020-06-25	Africa|hCoV-19/South Africa/KRISP-K002283/2020|EPI ISL 515663|B.1.1.206|South Africa|2020-07-12	0.0003869511	Africa
Africa|hCoV-19/South Africa/KRISP-0383/2020|EPI ISL 495524|B.1.140|South Africa|2020-06-25	Africa|hCoV-19/South Africa/KRISP-K002283/2020|EPI ISL 515663|B.1.1.206|South Africa|2020-07-12	0.0005843783	Africa
Africa|hCoV-19/South Africa/KRISP-0384/2020|EPI ISL 495525|B.1.140|South Africa|2020-06-25	Africa|hCoV-19/South Africa/KRISP-K002283/2020|EPI ISL 515663|B.1.1.206|South Africa|2020-07-12	0.0003859099	Africa
Africa|hCoV-19/South Africa/KRISP-0386/2020|EPI ISL 487329|B.1.1.62|South Africa|2020-07-01	Africa|hCoV-19/South Africa/KRISP-K002283/2020|EPI ISL 515663|B.1.1.206|South Africa|2020-07-12	0.0002044201	Africa
Africa|hCoV-19/South Africa/KRISP-0387/2020|EPI ISL 487330|B.1.1.99|South Africa|2020-07-01	Africa|hCoV-19/South Africa/KRISP-K002283/2020|EPI ISL 515663|B.1.1.206|South Africa|2020-07-12	0.0002384881	Africa
Africa|hCoV-19/South Africa/KRISP-0388/2020|EPI ISL 487331|B.1.140|South Africa|2020-07-01	Africa|hCoV-19/South Africa/KRISP-K002283/2020|EPI ISL 515663|B.1.1.206|South Africa|2020-07-12	0.0003775368	Africa
Africa|hCoV-19/South Africa/KRISP-0389/2020|EPI ISL 487332|C.9|South Africa|2020-07-01	Africa|hCoV-19/South Africa/KRISP-K002283/2020|EPI ISL 515663|B.1.1.206|South Africa|2020-07-12	0.0003748179	Africa
Africa|hCoV-19/South Africa/KRISP-0390/2020|EPI ISL 487333|C.2|South Africa|2020-07-01	Africa|hCoV-19/South Africa/KRISP-K002283/2020|EPI ISL 515663|B.1.1.206|South Africa|2020-07-12	0.0003771954	Africa
Africa|hCoV-19/South Africa/KRISP-0391/2020|EPI ISL 487334|B.1.1.206|South Africa|2020-07-01	Africa|hCoV-19/South Africa/KRISP-K002283/2020|EPI ISL 515663|B.1.1.206|South Africa|2020-07-12	0.0001022680	Africa
Africa|hCoV-19/South Africa/KRISP-0392/2020|EPI ISL 487335|B.1.5.19|South Africa|2020-07-01	Africa|hCoV-19/South Africa/KRISP-K002283/2020|EPI ISL 515663|B.1.1.206|South Africa|2020-07-12	0.0002827765	Africa
Africa|hCoV-19/South Africa/KRISP-0393/2020|EPI ISL 487336|C.6|South Africa|2020-07-01	Africa|hCoV-19/South Africa/KRISP-K002283/2020|EPI ISL 515663|B.1.1.206|South Africa|2020-07-12	0.0003074432	Africa
Africa|hCoV-19/South Africa/KRISP-0394/2020|EPI ISL 487337|B.1.5.19|South Africa|2020-07-01	Africa|hCoV-19/South Africa/KRISP-K002283/2020|EPI ISL 515663|B.1.1.206|South Africa|2020-07-12	0.0003410039	Africa
Africa|hCoV-19/South Africa/KRISP-0395/2020|EPI ISL 487338|C.2|South Africa|2020-07-01	Africa|hCoV-19/South Africa/KRISP-K002283/2020|EPI ISL 515663|B.1.1.206|South Africa|2020-07-12	0.0003748015	Africa
Africa|hCoV-19/South Africa/KRISP-0396/2020|EPI ISL 487339|C.1|South Africa|2020-07-01	Africa|hCoV-19/South Africa/KRISP-K002283/2020|EPI ISL 515663|B.1.1.206|South Africa|2020-07-12	0.0003756256	Africa
Africa|hCoV-19/South Africa/KRISP-0397/2020|EPI ISL 487340|B.1.5|South Africa|2020-07-01	Africa|hCoV-19/South Africa/KRISP-K002283/2020|EPI ISL 515663|B.1.1.206|South Africa|2020-07-12	0.0003066578	Africa
Africa|hCoV-19/South Africa/KRISP-0398/2020|EPI ISL 487341|B.1.1.206|South Africa|2020-07-01	Africa|hCoV-19/South Africa/KRISP-K002283/2020|EPI ISL 515663|B.1.1.206|South Africa|2020-07-12	0.0001046871	Africa
Africa|hCoV-19/South Africa/KRISP-04/2020|EPI ISL 436684|B.1.1.273|South Africa|2020-03-31	Africa|hCoV-19/South Africa/KRISP-K002283/2020|EPI ISL 515663|B.1.1.206|South Africa|2020-07-12	0.0001706688	Africa
Africa|hCoV-19/South Africa/KRISP-0402/2020|EPI ISL 495527|B.1.140|South Africa|2020-06-23	Africa|hCoV-19/South Africa/KRISP-K002283/2020|EPI ISL 515663|B.1.1.206|South Africa|2020-07-12	0.0004430814	Africa
Africa|hCoV-19/South Africa/KRISP-0403/2020|EPI ISL 495528|C.1|South Africa|2020-06-23	Africa|hCoV-19/South Africa/KRISP-K002283/2020|EPI ISL 515663|B.1.1.206|South Africa|2020-07-12	0.0003088526	Africa
Africa|hCoV-19/South Africa/KRISP-0404/2020|EPI ISL 495529|B.1.1.206|South Africa|2020-06-24	Africa|hCoV-19/South Africa/KRISP-K002283/2020|EPI ISL 515663|B.1.1.206|South Africa|2020-07-12	0.0001021949	Africa
Africa|hCoV-19/South Africa/KRISP-0405/2020|EPI ISL 495530|B.1.140|South Africa|2020-06-23	Africa|hCoV-19/South Africa/KRISP-K002283/2020|EPI ISL 515663|B.1.1.206|South Africa|2020-07-12	0.0004430664	Africa
Africa|hCoV-19/South Africa/KRISP-0406/2020|EPI ISL 495531|B.1.1.206|South Africa|2020-06-22	Africa|hCoV-19/South Africa/KRISP-K002283/2020|EPI ISL 515663|B.1.1.206|South Africa|2020-07-12	0.0001730547	Africa
Africa|hCoV-19/South Africa/KRISP-0407/2020|EPI ISL 495532|B.1.5|South Africa|2020-06-24	Africa|hCoV-19/South Africa/KRISP-K002283/2020|EPI ISL 515663|B.1.1.206|South Africa|2020-07-12	0.0002407238	Africa
Africa|hCoV-19/South Africa/KRISP-0408/2020|EPI ISL 495533|B.1.140|South Africa|2020-06-23	Africa|hCoV-19/South Africa/KRISP-K002283/2020|EPI ISL 515663|B.1.1.206|South Africa|2020-07-12	0.0003508409	Africa
Africa|hCoV-19/South Africa/KRISP-0409/2020|EPI ISL 495534|C.1|South Africa|2020-06-23	Africa|hCoV-19/South Africa/KRISP-K002283/2020|EPI ISL 515663|B.1.1.206|South Africa|2020-07-12	0.0003066430	Africa
Africa|hCoV-19/South Africa/KRISP-0410/2020|EPI ISL 495535|B.1.140|South Africa|2020-07-02	Africa|hCoV-19/South Africa/KRISP-K002283/2020|EPI ISL 515663|B.1.1.206|South Africa|2020-07-12	0.0004771468	Africa
Africa|hCoV-19/South Africa/KRISP-0411/2020|EPI ISL 495536|B.1.1.206|South Africa|2020-07-02	Africa|hCoV-19/South Africa/KRISP-K002283/2020|EPI ISL 515663|B.1.1.206|South Africa|2020-07-12	0.0001703359	Africa
Africa|hCoV-19/South Africa/KRISP-0412/2020|EPI ISL 495537|B.1.1.206|South Africa|2020-07-02	Africa|hCoV-19/South Africa/KRISP-K002283/2020|EPI ISL 515663|B.1.1.206|South Africa|2020-07-12	0.0002044072	Africa
Africa|hCoV-19/South Africa/KRISP-0413/2020|EPI ISL 495538|B.1.1.40|South Africa|2020-07-02	Africa|hCoV-19/South Africa/KRISP-K002283/2020|EPI ISL 515663|B.1.1.206|South Africa|2020-07-12	0.0003066432	Africa
Africa|hCoV-19/South Africa/KRISP-0414/2020|EPI ISL 495539|B.1.140|South Africa|2020-07-02	Africa|hCoV-19/South Africa/KRISP-K002283/2020|EPI ISL 515663|B.1.1.206|South Africa|2020-07-12	0.0004089482	Africa
Africa|hCoV-19/South Africa/KRISP-0415/2020|EPI ISL 495540|B.1.140|South Africa|2020-07-02	Africa|hCoV-19/South Africa/KRISP-K002283/2020|EPI ISL 515663|B.1.1.206|South Africa|2020-07-12	0.0004430362	Africa
Africa|hCoV-19/South Africa/KRISP-0417/2020|EPI ISL 495541|B.1.1.62|South Africa|2020-07-02	Africa|hCoV-19/South Africa/KRISP-K002283/2020|EPI ISL 515663|B.1.1.206|South Africa|2020-07-12	0.0002725782	Africa
Africa|hCoV-19/South Africa/KRISP-0418/2020|EPI ISL 495542|B.1.1.206|South Africa|2020-07-02	Africa|hCoV-19/South Africa/KRISP-K002283/2020|EPI ISL 515663|B.1.1.206|South Africa|2020-07-12	0.0002384743	Africa
Africa|hCoV-19/South Africa/KRISP-0420/2020|EPI ISL 495543|C.9|South Africa|2020-07-01	Africa|hCoV-19/South Africa/KRISP-K002283/2020|EPI ISL 515663|B.1.1.206|South Africa|2020-07-12	0.0003755729	Africa
Africa|hCoV-19/South Africa/KRISP-0421/2020|EPI ISL 495544|B.1.1|South Africa|2020-07-01	Africa|hCoV-19/South Africa/KRISP-K002283/2020|EPI ISL 515663|B.1.1.206|South Africa|2020-07-12	0.0001707872	Africa
Africa|hCoV-19/South Africa/KRISP-0423/2020|EPI ISL 495545|B.1.140|South Africa|2020-07-01	Africa|hCoV-19/South Africa/KRISP-K002283/2020|EPI ISL 515663|B.1.1.206|South Africa|2020-07-12	0.0003448887	Africa
Africa|hCoV-19/South Africa/KRISP-0426/2020|EPI ISL 495546|B.1.1.206|South Africa|2020-07-01	Africa|hCoV-19/South Africa/KRISP-K002283/2020|EPI ISL 515663|B.1.1.206|South Africa|2020-07-12	0.0002044023	Africa
Africa|hCoV-19/South Africa/KRISP-0436/2020|EPI ISL 498055|B.1.1|South Africa|2020-07-01	Africa|hCoV-19/South Africa/KRISP-K002283/2020|EPI ISL 515663|B.1.1.206|South Africa|2020-07-12	0.0002384905	Africa
Africa|hCoV-19/South Africa/KRISP-0445/2020|EPI ISL 498058|H.1|South Africa|2020-06-30	Africa|hCoV-19/South Africa/KRISP-K002283/2020|EPI ISL 515663|B.1.1.206|South Africa|2020-07-12	0.0001733611	Africa
Africa|hCoV-19/South Africa/KRISP-0446/2020|EPI ISL 498059|B.1.5|South Africa|2020-06-30	Africa|hCoV-19/South Africa/KRISP-K002283/2020|EPI ISL 515663|B.1.1.206|South Africa|2020-07-12	0.0002082737	Africa
Africa|hCoV-19/South Africa/KRISP-045/2020|EPI ISL 436686|B.1.1.1|South Africa|2020-03-27	Africa|hCoV-19/South Africa/KRISP-K002283/2020|EPI ISL 515663|B.1.1.206|South Africa|2020-07-12	0.0002725661	Africa
Africa|hCoV-19/South Africa/KRISP-0458/2020|EPI ISL 495549|B.1.1|South Africa|2020-07-02	Africa|hCoV-19/South Africa/KRISP-K002283/2020|EPI ISL 515663|B.1.1.206|South Africa|2020-07-12	0.0003078375	Africa
Africa|hCoV-19/South Africa/KRISP-0460/2020|EPI ISL 495550|B.1.106|South Africa|2020-07-02	Africa|hCoV-19/South Africa/KRISP-K002283/2020|EPI ISL 515663|B.1.1.206|South Africa|2020-07-12	0.0003068146	Africa
Africa|hCoV-19/South Africa/KRISP-0462/2020|EPI ISL 495552|B.1.106|South Africa|2020-07-02	Africa|hCoV-19/South Africa/KRISP-K002283/2020|EPI ISL 515663|B.1.1.206|South Africa|2020-07-12	0.0003081590	Africa
Africa|hCoV-19/South Africa/KRISP-0464/2020|EPI ISL 495553|B.1.5|South Africa|2020-06-30	Africa|hCoV-19/South Africa/KRISP-K002283/2020|EPI ISL 515663|B.1.1.206|South Africa|2020-07-12	0.0002481462	Africa
Africa|hCoV-19/South Africa/KRISP-0469/2020|EPI ISL 495555|H.1|South Africa|2020-07-06	Africa|hCoV-19/South Africa/KRISP-K002283/2020|EPI ISL 515663|B.1.1.206|South Africa|2020-07-12	0.0002061785	Africa
Africa|hCoV-19/South Africa/KRISP-0474/2020|EPI ISL 495557|H.1|South Africa|2020-07-06	Africa|hCoV-19/South Africa/KRISP-K002283/2020|EPI ISL 515663|B.1.1.206|South Africa|2020-07-12	0.0002044162	Africa
Africa|hCoV-19/South Africa/KRISP-0475/2020|EPI ISL 495558|H.1|South Africa|2020-07-06	Africa|hCoV-19/South Africa/KRISP-K002283/2020|EPI ISL 515663|B.1.1.206|South Africa|2020-07-12	0.0002055855	Africa
Africa|hCoV-19/South Africa/KRISP-0478/2020|EPI ISL 495559|B.1.1|South Africa|2020-07-05	Africa|hCoV-19/South Africa/KRISP-K002283/2020|EPI ISL 515663|B.1.1.206|South Africa|2020-07-12	0.0001023517	Africa
Africa|hCoV-19/South Africa/KRISP-0485/2020|EPI ISL 495561|B.1.1.206|South Africa|2020-07-03	Africa|hCoV-19/South Africa/KRISP-K002283/2020|EPI ISL 515663|B.1.1.206|South Africa|2020-07-12	0.0001025126	Africa
Africa|hCoV-19/South Africa/KRISP-0487/2020|EPI ISL 495562|B.1.106|South Africa|2020-07-03	Africa|hCoV-19/South Africa/KRISP-K002283/2020|EPI ISL 515663|B.1.1.206|South Africa|2020-07-12	0.0004430255	Africa
Africa|hCoV-19/South Africa/KRISP-0489/2020|EPI ISL 498060|B.1.1.206|South Africa|2020-07-09	Africa|hCoV-19/South Africa/KRISP-K002283/2020|EPI ISL 515663|B.1.1.206|South Africa|2020-07-12	0.0000683210	Africa
Africa|hCoV-19/South Africa/KRISP-0490/2020|EPI ISL 498061|B.1.1.206|South Africa|2020-07-09	Africa|hCoV-19/South Africa/KRISP-K002283/2020|EPI ISL 515663|B.1.1.206|South Africa|2020-07-12	0.0001021904	Africa
Africa|hCoV-19/South Africa/KRISP-0491/2020|EPI ISL 498062|B.1.1.273|South Africa|2020-07-07	Africa|hCoV-19/South Africa/KRISP-K002283/2020|EPI ISL 515663|B.1.1.206|South Africa|2020-07-12	0.0003407148	Africa
Africa|hCoV-19/South Africa/KRISP-0492/2020|EPI ISL 498063|B.1.1.273|South Africa|2020-07-07	Africa|hCoV-19/South Africa/KRISP-K002283/2020|EPI ISL 515663|B.1.1.206|South Africa|2020-07-12	0.0003435080	Africa
Africa|hCoV-19/South Africa/KRISP-0493/2020|EPI ISL 498064|B.1.1.67|South Africa|2020-07-07	Africa|hCoV-19/South Africa/KRISP-K002283/2020|EPI ISL 515663|B.1.1.206|South Africa|2020-07-12	0.0002398690	Africa
Africa|hCoV-19/South Africa/KRISP-0494/2020|EPI ISL 498065|B.1.1.206|South Africa|2020-07-09	Africa|hCoV-19/South Africa/KRISP-K002283/2020|EPI ISL 515663|B.1.1.206|South Africa|2020-07-12	0.0001362566	Africa
Africa|hCoV-19/South Africa/KRISP-0497/2020|EPI ISL 498066|B.1.1.206|South Africa|2020-07-09	Africa|hCoV-19/South Africa/KRISP-K002283/2020|EPI ISL 515663|B.1.1.206|South Africa|2020-07-12	0.0001362566	Africa
Africa|hCoV-19/South Africa/KRISP-0498/2020|EPI ISL 498067|B.1|South Africa|2020-07-10	Africa|hCoV-19/South Africa/KRISP-K002283/2020|EPI ISL 515663|B.1.1.206|South Africa|2020-07-12	0.0004771257	Africa
Africa|hCoV-19/South Africa/KRISP-0500/2020|EPI ISL 498068|B.1.1|South Africa|2020-07-07	Africa|hCoV-19/South Africa/KRISP-K002283/2020|EPI ISL 515663|B.1.1.206|South Africa|2020-07-12	0.0002116644	Africa
Africa|hCoV-19/South Africa/KRISP-0501/2020|EPI ISL 498069|B.1.5|South Africa|2020-07-11	Africa|hCoV-19/South Africa/KRISP-K002283/2020|EPI ISL 515663|B.1.1.206|South Africa|2020-07-12	0.0003407611	Africa
Africa|hCoV-19/South Africa/KRISP-0502/2020|EPI ISL 498070|B.1.1.273|South Africa|2020-07-11	Africa|hCoV-19/South Africa/KRISP-K002283/2020|EPI ISL 515663|B.1.1.206|South Africa|2020-07-12	0.0003752156	Africa
Africa|hCoV-19/South Africa/KRISP-0503/2020|EPI ISL 498071|B.1.1.273|South Africa|2020-07-11	Africa|hCoV-19/South Africa/KRISP-K002283/2020|EPI ISL 515663|B.1.1.206|South Africa|2020-07-12	0.0004771143	Africa
Africa|hCoV-19/South Africa/KRISP-0526/2020|EPI ISL 498072|B.1.5.19|South Africa|2020-07-13	Africa|hCoV-19/South Africa/KRISP-K002283/2020|EPI ISL 515663|B.1.1.206|South Africa|2020-07-12	0.0003748346	Africa
Africa|hCoV-19/South Africa/KRISP-0527/2020|EPI ISL 498073|B.1.140|South Africa|2020-07-14	Africa|hCoV-19/South Africa/KRISP-K002283/2020|EPI ISL 515663|B.1.1.206|South Africa|2020-07-12	0.0005453330	Africa
Africa|hCoV-19/South Africa/KRISP-0529/2020|EPI ISL 498074|C.1|South Africa|2020-07-13	Africa|hCoV-19/South Africa/KRISP-K002283/2020|EPI ISL 515663|B.1.1.206|South Africa|2020-07-12	0.0003748346	Africa
Africa|hCoV-19/South Africa/KRISP-0531/2020|EPI ISL 498075|B.1.5|South Africa|2020-07-14	Africa|hCoV-19/South Africa/KRISP-K002283/2020|EPI ISL 515663|B.1.1.206|South Africa|2020-07-12	0.0004430362	Africa
Africa|hCoV-19/South Africa/KRISP-0534/2020|EPI ISL 498077|B.1.5|South Africa|2020-07-14	Africa|hCoV-19/South Africa/KRISP-K002283/2020|EPI ISL 515663|B.1.1.206|South Africa|2020-07-12	0.0004430664	Africa
Africa|hCoV-19/South Africa/KRISP-0535/2020|EPI ISL 498078|B.1.1.206|South Africa|2020-07-08	Africa|hCoV-19/South Africa/KRISP-K002283/2020|EPI ISL 515663|B.1.1.206|South Africa|2020-07-12	0.0002725607	Africa
Africa|hCoV-19/South Africa/KRISP-0536/2020|EPI ISL 498079|B.1.1|South Africa|2020-07-14	Africa|hCoV-19/South Africa/KRISP-K002283/2020|EPI ISL 515663|B.1.1.206|South Africa|2020-07-12	0.0002044204	Africa
Africa|hCoV-19/South Africa/KRISP-0538/2020|EPI ISL 498080|B.1.1.254|South Africa|2020-07-14	Africa|hCoV-19/South Africa/KRISP-K002283/2020|EPI ISL 515663|B.1.1.206|South Africa|2020-07-12	0.0002061153	Africa
Africa|hCoV-19/South Africa/KRISP-0539/2020|EPI ISL 498081|B.1.1.206|South Africa|2020-07-07	Africa|hCoV-19/South Africa/KRISP-K002283/2020|EPI ISL 515663|B.1.1.206|South Africa|2020-07-12	0.0001703318	Africa
Africa|hCoV-19/South Africa/KRISP-0540/2020|EPI ISL 498082|B.1.1|South Africa|2020-07-14	Africa|hCoV-19/South Africa/KRISP-K002283/2020|EPI ISL 515663|B.1.1.206|South Africa|2020-07-12	0.0001362687	Africa
Africa|hCoV-19/South Africa/KRISP-0541/2020|EPI ISL 498083|B.1.1.206|South Africa|2020-07-14	Africa|hCoV-19/South Africa/KRISP-K002283/2020|EPI ISL 515663|B.1.1.206|South Africa|2020-07-12	0.0002075346	Africa
Africa|hCoV-19/South Africa/KRISP-0543/2020|EPI ISL 498084|C.2|South Africa|2020-07-12	Africa|hCoV-19/South Africa/KRISP-K002283/2020|EPI ISL 515663|B.1.1.206|South Africa|2020-07-12	0.0005111351	Africa
Africa|hCoV-19/South Africa/KRISP-0544/2020|EPI ISL 498085|B.1.1.206|South Africa|2020-07-13	Africa|hCoV-19/South Africa/KRISP-K002283/2020|EPI ISL 515663|B.1.1.206|South Africa|2020-07-12	0.0002051620	Africa
Africa|hCoV-19/South Africa/KRISP-0545/2020|EPI ISL 498086|B.1.1.273|South Africa|2020-07-14	Africa|hCoV-19/South Africa/KRISP-K002283/2020|EPI ISL 515663|B.1.1.206|South Africa|2020-07-12	0.0004088926	Africa
Africa|hCoV-19/South Africa/KRISP-0548/2020|EPI ISL 498087|B.1.1.273|South Africa|2020-07-15	Africa|hCoV-19/South Africa/KRISP-K002283/2020|EPI ISL 515663|B.1.1.206|South Africa|2020-07-12	0.0003066297	Africa
Africa|hCoV-19/South Africa/KRISP-0549/2020|EPI ISL 498088|B.1.140|South Africa|2020-07-15	Africa|hCoV-19/South Africa/KRISP-K002283/2020|EPI ISL 515663|B.1.1.206|South Africa|2020-07-12	0.0004089662	Africa
Africa|hCoV-19/South Africa/KRISP-0550/2020|EPI ISL 498089|B.1.1.34|South Africa|2020-07-15	Africa|hCoV-19/South Africa/KRISP-K002283/2020|EPI ISL 515663|B.1.1.206|South Africa|2020-07-12	0.0003407599	Africa
Africa|hCoV-19/South Africa/KRISP-0551/2020|EPI ISL 498090|H.1|South Africa|2020-07-14	Africa|hCoV-19/South Africa/KRISP-K002283/2020|EPI ISL 515663|B.1.1.206|South Africa|2020-07-12	0.0002044163	Africa
Africa|hCoV-19/South Africa/KRISP-0552/2020|EPI ISL 498091|H.1|South Africa|2020-07-14	Africa|hCoV-19/South Africa/KRISP-K002283/2020|EPI ISL 515663|B.1.1.206|South Africa|2020-07-12	0.0002044163	Africa
Africa|hCoV-19/South Africa/KRISP-0553/2020|EPI ISL 498092|H.1|South Africa|2020-07-14	Africa|hCoV-19/South Africa/KRISP-K002283/2020|EPI ISL 515663|B.1.1.206|South Africa|2020-07-12	0.0002054169	Africa
Africa|hCoV-19/South Africa/KRISP-0554/2020|EPI ISL 498093|B.1.1|South Africa|2020-07-14	Africa|hCoV-19/South Africa/KRISP-K002283/2020|EPI ISL 515663|B.1.1.206|South Africa|2020-07-12	0.0002056703	Africa
Africa|hCoV-19/South Africa/KRISP-0555/2020|EPI ISL 498094|B.1.140|South Africa|2020-07-15	Africa|hCoV-19/South Africa/KRISP-K002283/2020|EPI ISL 515663|B.1.1.206|South Africa|2020-07-12	0.0004430470	Africa
Africa|hCoV-19/South Africa/KRISP-0556/2020|EPI ISL 498095|B.1.1.273|South Africa|2020-07-15	Africa|hCoV-19/South Africa/KRISP-K002283/2020|EPI ISL 515663|B.1.1.206|South Africa|2020-07-12	0.0003066370	Africa
Africa|hCoV-19/South Africa/KRISP-0557/2020|EPI ISL 498096|C.1|South Africa|2020-07-14	Africa|hCoV-19/South Africa/KRISP-K002283/2020|EPI ISL 515663|B.1.1.206|South Africa|2020-07-12	0.0003748857	Africa
Africa|hCoV-19/South Africa/KRISP-0558/2020|EPI ISL 498097|B.1.1.206|South Africa|2020-07-15	Africa|hCoV-19/South Africa/KRISP-K002283/2020|EPI ISL 515663|B.1.1.206|South Africa|2020-07-12	0.0001712575	Africa
Africa|hCoV-19/South Africa/KRISP-0559/2020|EPI ISL 498098|B.1.1.206|South Africa|2020-07-14	Africa|hCoV-19/South Africa/KRISP-K002283/2020|EPI ISL 515663|B.1.1.206|South Africa|2020-07-12	0.0002044072	Africa
Africa|hCoV-19/South Africa/KRISP-0560/2020|EPI ISL 498099|B.1.1|South Africa|2020-07-15	Africa|hCoV-19/South Africa/KRISP-K002283/2020|EPI ISL 515663|B.1.1.206|South Africa|2020-07-12	0.0001703318	Africa
Africa|hCoV-19/South Africa/KRISP-0561/2020|EPI ISL 498100|H.1|South Africa|2020-07-15	Africa|hCoV-19/South Africa/KRISP-K002283/2020|EPI ISL 515663|B.1.1.206|South Africa|2020-07-12	0.0002384905	Africa
Africa|hCoV-19/South Africa/KRISP-0562/2020|EPI ISL 498101|B.1.140|South Africa|2020-07-15	Africa|hCoV-19/South Africa/KRISP-K002283/2020|EPI ISL 515663|B.1.1.206|South Africa|2020-07-12	0.0003748614	Africa
Africa|hCoV-19/South Africa/KRISP-0564/2020|EPI ISL 498103|B.1.1|South Africa|2020-07-15	Africa|hCoV-19/South Africa/KRISP-K002283/2020|EPI ISL 515663|B.1.1.206|South Africa|2020-07-12	0.0001021949	Africa
Africa|hCoV-19/South Africa/KRISP-0565/2020|EPI ISL 498104|C.2|South Africa|2020-07-14	Africa|hCoV-19/South Africa/KRISP-K002283/2020|EPI ISL 515663|B.1.1.206|South Africa|2020-07-12	0.0003748015	Africa
Africa|hCoV-19/South Africa/KRISP-0567/2020|EPI ISL 498105|B.1.1.206|South Africa|2020-07-15	Africa|hCoV-19/South Africa/KRISP-K002283/2020|EPI ISL 515663|B.1.1.206|South Africa|2020-07-12	0.0001362831	Africa
Africa|hCoV-19/South Africa/KRISP-0568/2020|EPI ISL 498106|B.1.1|South Africa|2020-07-15	Africa|hCoV-19/South Africa/KRISP-K002283/2020|EPI ISL 515663|B.1.1.206|South Africa|2020-07-12	0.0001703318	Africa
Africa|hCoV-19/South Africa/KRISP-0569/2020|EPI ISL 498107|B.1.1.206|South Africa|2020-07-15	Africa|hCoV-19/South Africa/KRISP-K002283/2020|EPI ISL 515663|B.1.1.206|South Africa|2020-07-12	0.0001022113	Africa
Africa|hCoV-19/South Africa/KRISP-0570/2020|EPI ISL 498108|B.1.1.56|South Africa|2020-07-02	Africa|hCoV-19/South Africa/KRISP-K002283/2020|EPI ISL 515663|B.1.1.206|South Africa|2020-07-12	0.0002725837	Africa
Africa|hCoV-19/South Africa/KRISP-0571/2020|EPI ISL 498109|B.1.1.56|South Africa|2020-07-14	Africa|hCoV-19/South Africa/KRISP-K002283/2020|EPI ISL 515663|B.1.1.206|South Africa|2020-07-12	0.0002044204	Africa
Africa|hCoV-19/South Africa/KRISP-0572/2020|EPI ISL 498110|B.1.5|South Africa|2020-07-13	Africa|hCoV-19/South Africa/KRISP-K002283/2020|EPI ISL 515663|B.1.1.206|South Africa|2020-07-12	0.0004089565	Africa
Africa|hCoV-19/South Africa/KRISP-0573/2020|EPI ISL 498111|B.1.1.206|South Africa|2020-07-14	Africa|hCoV-19/South Africa/KRISP-K002283/2020|EPI ISL 515663|B.1.1.206|South Africa|2020-07-12	0.0002044072	Africa
Africa|hCoV-19/South Africa/KRISP-0574/2020|EPI ISL 498112|B.1.1.206|South Africa|2020-07-15	Africa|hCoV-19/South Africa/KRISP-K002283/2020|EPI ISL 515663|B.1.1.206|South Africa|2020-07-12	0.0002384905	Africa
Africa|hCoV-19/South Africa/KRISP-0575/2020|EPI ISL 498113|B.1.1.206|South Africa|2020-07-13	Africa|hCoV-19/South Africa/KRISP-K002283/2020|EPI ISL 515663|B.1.1.206|South Africa|2020-07-12	0.0002044072	Africa
Africa|hCoV-19/South Africa/KRISP-0576/2020|EPI ISL 498114|B.1.1.206|South Africa|2020-07-07	Africa|hCoV-19/South Africa/KRISP-K002283/2020|EPI ISL 515663|B.1.1.206|South Africa|2020-07-12	0.0001021904	Africa
Africa|hCoV-19/South Africa/KRISP-0577/2020|EPI ISL 498115|B.1.1.56|South Africa|2020-07-09	Africa|hCoV-19/South Africa/KRISP-K002283/2020|EPI ISL 515663|B.1.1.206|South Africa|2020-07-12	0.0003407367	Africa
Africa|hCoV-19/South Africa/KRISP-0578/2020|EPI ISL 498116|B.1.1.206|South Africa|2020-07-09	Africa|hCoV-19/South Africa/KRISP-K002283/2020|EPI ISL 515663|B.1.1.206|South Africa|2020-07-12	0.0001362599	Africa
Africa|hCoV-19/South Africa/KRISP-0579/2020|EPI ISL 498117|B.1.1.273|South Africa|2020-07-08	Africa|hCoV-19/South Africa/KRISP-K002283/2020|EPI ISL 515663|B.1.1.206|South Africa|2020-07-12	0.0003407298	Africa
Africa|hCoV-19/South Africa/KRISP-0580/2020|EPI ISL 498118|B.1.1.206|South Africa|2020-07-07	Africa|hCoV-19/South Africa/KRISP-K002283/2020|EPI ISL 515663|B.1.1.206|South Africa|2020-07-12	0.0001362599	Africa
Africa|hCoV-19/South Africa/KRISP-0581/2020|EPI ISL 498119|B.1.1.273|South Africa|2020-07-09	Africa|hCoV-19/South Africa/KRISP-K002283/2020|EPI ISL 515663|B.1.1.206|South Africa|2020-07-12	0.0002725541	Africa
Africa|hCoV-19/South Africa/KRISP-0584/2020|EPI ISL 498122|B.1|South Africa|2020-07-07	Africa|hCoV-19/South Africa/KRISP-K002283/2020|EPI ISL 515663|B.1.1.206|South Africa|2020-07-12	0.0003407530	Africa
Africa|hCoV-19/South Africa/KRISP-0585/2020|EPI ISL 498123|B.1.140|South Africa|2020-07-08	Africa|hCoV-19/South Africa/KRISP-K002283/2020|EPI ISL 515663|B.1.1.206|South Africa|2020-07-12	0.0004771371	Africa
Africa|hCoV-19/South Africa/KRISP-0586/2020|EPI ISL 498124|B.1.1.273|South Africa|2020-07-08	Africa|hCoV-19/South Africa/KRISP-K002283/2020|EPI ISL 515663|B.1.1.206|South Africa|2020-07-12	0.0003066432	Africa
Africa|hCoV-19/South Africa/KRISP-0587/2020|EPI ISL 498125|B.1.1.56|South Africa|2020-07-09	Africa|hCoV-19/South Africa/KRISP-K002283/2020|EPI ISL 515663|B.1.1.206|South Africa|2020-07-12	0.0003066432	Africa
Africa|hCoV-19/South Africa/KRISP-0588/2020|EPI ISL 498126|B.1.140|South Africa|2020-07-08	Africa|hCoV-19/South Africa/KRISP-K002283/2020|EPI ISL 515663|B.1.1.206|South Africa|2020-07-12	0.0004430362	Africa
Africa|hCoV-19/South Africa/KRISP-06/2020|EPI ISL 421573|B.6|South Africa|2020-03-31	Africa|hCoV-19/South Africa/KRISP-K002283/2020|EPI ISL 515663|B.1.1.206|South Africa|2020-07-12	0.0004790238	Africa
Africa|hCoV-19/South Africa/KRISP-07/2020|EPI ISL 421574|B.1.106|South Africa|2020-04-01	Africa|hCoV-19/South Africa/KRISP-K002283/2020|EPI ISL 515663|B.1.1.206|South Africa|2020-07-12	0.0002385043	Africa
Africa|hCoV-19/South Africa/KRISP-101/2020|EPI ISL 455631|B.1.5|South Africa|2020-04-30	Africa|hCoV-19/South Africa/KRISP-K002283/2020|EPI ISL 515663|B.1.1.206|South Africa|2020-07-12	0.0002384962	Africa
Africa|hCoV-19/South Africa/KRISP-102/2020|EPI ISL 455632|B.1.1|South Africa|2020-04-30	Africa|hCoV-19/South Africa/KRISP-K002283/2020|EPI ISL 515663|B.1.1.206|South Africa|2020-07-12	0.0001362627	Africa
Africa|hCoV-19/South Africa/KRISP-103/2020|EPI ISL 455633|B.1.106|South Africa|2020-04-30	Africa|hCoV-19/South Africa/KRISP-K002283/2020|EPI ISL 515663|B.1.1.206|South Africa|2020-07-12	0.0003412098	Africa
Africa|hCoV-19/South Africa/KRISP-104/2020|EPI ISL 455634|B.1.106|South Africa|2020-05-01	Africa|hCoV-19/South Africa/KRISP-K002283/2020|EPI ISL 515663|B.1.1.206|South Africa|2020-07-12	0.0003519930	Africa
Africa|hCoV-19/South Africa/KRISP-105/2020|EPI ISL 455635|B.1.106|South Africa|2020-05-05	Africa|hCoV-19/South Africa/KRISP-K002283/2020|EPI ISL 515663|B.1.1.206|South Africa|2020-07-12	0.0003417577	Africa
Africa|hCoV-19/South Africa/KRISP-106/2020|EPI ISL 455636|B.1.106|South Africa|2020-03-31	Africa|hCoV-19/South Africa/KRISP-K002283/2020|EPI ISL 515663|B.1.1.206|South Africa|2020-07-12	0.0002725726	Africa
Africa|hCoV-19/South Africa/KRISP-108/2020|EPI ISL 455638|B.1|South Africa|2020-05-04	Africa|hCoV-19/South Africa/KRISP-K002283/2020|EPI ISL 515663|B.1.1.206|South Africa|2020-07-12	0.0003526714	Africa
Africa|hCoV-19/South Africa/KRISP-109/2020|EPI ISL 455639|B.1.1.57|South Africa|2020-03-31	Africa|hCoV-19/South Africa/KRISP-K002283/2020|EPI ISL 515663|B.1.1.206|South Africa|2020-07-12	0.0002044111	Africa
Africa|hCoV-19/South Africa/KRISP-K000566/2020|EPI ISL 509223|B.1.1.206|South Africa|2020-07-13	Africa|hCoV-19/South Africa/KRISP-K002283/2020|EPI ISL 515663|B.1.1.206|South Africa|2020-07-12	0.0001362599	Africa
Africa|hCoV-19/South Africa/KRISP-K000567/2020|EPI ISL 509224|B.1.1.62|South Africa|2020-07-13	Africa|hCoV-19/South Africa/KRISP-K002283/2020|EPI ISL 515663|B.1.1.206|South Africa|2020-07-12	0.0002726061	Africa
Africa|hCoV-19/South Africa/KRISP-K000568/2020|EPI ISL 509225|B.1.1.206|South Africa|2020-07-11	Africa|hCoV-19/South Africa/KRISP-K002283/2020|EPI ISL 515663|B.1.1.206|South Africa|2020-07-12	0.0000340613	Africa
Africa|hCoV-19/South Africa/KRISP-K000569/2020|EPI ISL 509226|H.1|South Africa|2020-07-11	Africa|hCoV-19/South Africa/KRISP-K002283/2020|EPI ISL 515663|B.1.1.206|South Africa|2020-07-12	0.0003066641	Africa
Africa|hCoV-19/South Africa/KRISP-K000571/2020|EPI ISL 509227|B.1.1.99|South Africa|2020-07-13	Africa|hCoV-19/South Africa/KRISP-K002283/2020|EPI ISL 515663|B.1.1.206|South Africa|2020-07-12	0.0001371502	Africa
Africa|hCoV-19/South Africa/KRISP-K000572/2020|EPI ISL 509228|B.1.1.206|South Africa|2020-07-13	Africa|hCoV-19/South Africa/KRISP-K002283/2020|EPI ISL 515663|B.1.1.206|South Africa|2020-07-12	0.0002044031	Africa
Africa|hCoV-19/South Africa/KRISP-K000573/2020|EPI ISL 509229|B.1.1.206|South Africa|2020-07-10	Africa|hCoV-19/South Africa/KRISP-K002283/2020|EPI ISL 515663|B.1.1.206|South Africa|2020-07-12	0.0000681255	Africa
Africa|hCoV-19/South Africa/KRISP-K000574/2020|EPI ISL 509230|B.1.5.19|South Africa|2020-07-13	Africa|hCoV-19/South Africa/KRISP-K002283/2020|EPI ISL 515663|B.1.1.206|South Africa|2020-07-12	0.0003407379	Africa
Africa|hCoV-19/South Africa/KRISP-K000575/2020|EPI ISL 509231|B.1.140|South Africa|2020-07-13	Africa|hCoV-19/South Africa/KRISP-K002283/2020|EPI ISL 515663|B.1.1.206|South Africa|2020-07-12	0.0004430257	Africa
Africa|hCoV-19/South Africa/KRISP-K000576/2020|EPI ISL 509232|B.1.1.206|South Africa|2020-07-13	Africa|hCoV-19/South Africa/KRISP-K002283/2020|EPI ISL 515663|B.1.1.206|South Africa|2020-07-12	0.0001703318	Africa
Africa|hCoV-19/South Africa/KRISP-K000577/2020|EPI ISL 509233|B.1.1.206|South Africa|2020-07-11	Africa|hCoV-19/South Africa/KRISP-K002283/2020|EPI ISL 515663|B.1.1.206|South Africa|2020-07-12	0.0001021949	Africa
Africa|hCoV-19/South Africa/KRISP-K000578/2020|EPI ISL 509234|C.1|South Africa|2020-07-13	Africa|hCoV-19/South Africa/KRISP-K002283/2020|EPI ISL 515663|B.1.1.206|South Africa|2020-07-12	0.0004460501	Africa
Africa|hCoV-19/South Africa/KRISP-K000579/2020|EPI ISL 509235|C.1|South Africa|2020-07-10	Africa|hCoV-19/South Africa/KRISP-K002283/2020|EPI ISL 515663|B.1.1.206|South Africa|2020-07-12	0.0003066746	Africa
Africa|hCoV-19/South Africa/KRISP-K000580/2020|EPI ISL 509236|B.1.1|South Africa|2020-07-13	Africa|hCoV-19/South Africa/KRISP-K002283/2020|EPI ISL 515663|B.1.1.206|South Africa|2020-07-12	0.0002384905	Africa
Africa|hCoV-19/South Africa/KRISP-K000581/2020|EPI ISL 509237|B.1.1.206|South Africa|2020-07-13	Africa|hCoV-19/South Africa/KRISP-K002283/2020|EPI ISL 515663|B.1.1.206|South Africa|2020-07-12	0.0002384905	Africa
Africa|hCoV-19/South Africa/KRISP-K000582/2020|EPI ISL 509238|B.1.1.206|South Africa|2020-07-13	Africa|hCoV-19/South Africa/KRISP-K002283/2020|EPI ISL 515663|B.1.1.206|South Africa|2020-07-12	0.0001703393	Africa
Africa|hCoV-19/South Africa/KRISP-K000583/2020|EPI ISL 509239|B.1.1.206|South Africa|2020-07-13	Africa|hCoV-19/South Africa/KRISP-K002283/2020|EPI ISL 515663|B.1.1.206|South Africa|2020-07-12	0.0001362627	Africa
Africa|hCoV-19/South Africa/KRISP-K000584/2020|EPI ISL 509240|B.1.1.273|South Africa|2020-07-13	Africa|hCoV-19/South Africa/KRISP-K002283/2020|EPI ISL 515663|B.1.1.206|South Africa|2020-07-12	0.0003747939	Africa
Africa|hCoV-19/South Africa/KRISP-K000585/2020|EPI ISL 509241|B.1.140|South Africa|2020-07-13	Africa|hCoV-19/South Africa/KRISP-K002283/2020|EPI ISL 515663|B.1.1.206|South Africa|2020-07-12	0.0003748614	Africa
Africa|hCoV-19/South Africa/KRISP-K000586/2020|EPI ISL 509242|B.1.140|South Africa|2020-07-13	Africa|hCoV-19/South Africa/KRISP-K002283/2020|EPI ISL 515663|B.1.1.206|South Africa|2020-07-12	0.0004089579	Africa
Africa|hCoV-19/South Africa/KRISP-K000588/2020|EPI ISL 509243|B.1.1.206|South Africa|2020-07-13	Africa|hCoV-19/South Africa/KRISP-K002283/2020|EPI ISL 515663|B.1.1.206|South Africa|2020-07-12	0.0001703318	Africa
Africa|hCoV-19/South Africa/KRISP-K000589/2020|EPI ISL 509244|B.1.1.206|South Africa|2020-07-13	Africa|hCoV-19/South Africa/KRISP-K002283/2020|EPI ISL 515663|B.1.1.206|South Africa|2020-07-12	0.0001703393	Africa
Africa|hCoV-19/South Africa/KRISP-K000591/2020|EPI ISL 509245|B.1.5|South Africa|2020-07-12	Africa|hCoV-19/South Africa/KRISP-K002283/2020|EPI ISL 515663|B.1.1.206|South Africa|2020-07-12	0.0002044211	Africa
Africa|hCoV-19/South Africa/KRISP-K000592/2020|EPI ISL 509246|B.1.1.273|South Africa|2020-07-13	Africa|hCoV-19/South Africa/KRISP-K002283/2020|EPI ISL 515663|B.1.1.206|South Africa|2020-07-12	0.0003091528	Africa
Africa|hCoV-19/South Africa/KRISP-K000594/2020|EPI ISL 509247|B.1.140|South Africa|2020-07-02	Africa|hCoV-19/South Africa/KRISP-K002283/2020|EPI ISL 515663|B.1.1.206|South Africa|2020-07-12	0.0004771257	Africa
Africa|hCoV-19/South Africa/KRISP-K000595/2020|EPI ISL 509248|B.1.140|South Africa|2020-07-02	Africa|hCoV-19/South Africa/KRISP-K002283/2020|EPI ISL 515663|B.1.1.206|South Africa|2020-07-12	0.0004430362	Africa
Africa|hCoV-19/South Africa/KRISP-K000596/2020|EPI ISL 509249|B.1.1.206|South Africa|2020-07-02	Africa|hCoV-19/South Africa/KRISP-K002283/2020|EPI ISL 515663|B.1.1.206|South Africa|2020-07-12	0.0002044163	Africa
Africa|hCoV-19/South Africa/KRISP-K000597/2020|EPI ISL 509250|B.1.1.34|South Africa|2020-07-13	Africa|hCoV-19/South Africa/KRISP-K002283/2020|EPI ISL 515663|B.1.1.206|South Africa|2020-07-12	0.0002384848	Africa
Africa|hCoV-19/South Africa/KRISP-K000598/2020|EPI ISL 509251|B.1.1.206|South Africa|2020-07-03	Africa|hCoV-19/South Africa/KRISP-K002283/2020|EPI ISL 515663|B.1.1.206|South Africa|2020-07-12	0.0001362687	Africa
Africa|hCoV-19/South Africa/KRISP-K000599/2020|EPI ISL 509252|B.1.1.273|South Africa|2020-07-13	Africa|hCoV-19/South Africa/KRISP-K002283/2020|EPI ISL 515663|B.1.1.206|South Africa|2020-07-12	0.0002044114	Africa
Africa|hCoV-19/South Africa/KRISP-K000600/2020|EPI ISL 509253|B.1.1.206|South Africa|2020-07-01	Africa|hCoV-19/South Africa/KRISP-K002283/2020|EPI ISL 515663|B.1.1.206|South Africa|2020-07-12	0.0002043982	Africa
Africa|hCoV-19/South Africa/KRISP-K000601/2020|EPI ISL 509254|B.1.1.57|South Africa|2020-07-13	Africa|hCoV-19/South Africa/KRISP-K002283/2020|EPI ISL 515663|B.1.1.206|South Africa|2020-07-12	0.0001362627	Africa
Africa|hCoV-19/South Africa/KRISP-K000602/2020|EPI ISL 509255|B.1.1.206|South Africa|2020-07-01	Africa|hCoV-19/South Africa/KRISP-K002283/2020|EPI ISL 515663|B.1.1.206|South Africa|2020-07-12	0.0001703284	Africa
Africa|hCoV-19/South Africa/KRISP-K000603/2020|EPI ISL 509256|B.1.1.206|South Africa|2020-07-02	Africa|hCoV-19/South Africa/KRISP-K002283/2020|EPI ISL 515663|B.1.1.206|South Africa|2020-07-12	0.0001362566	Africa
Africa|hCoV-19/South Africa/KRISP-K000604/2020|EPI ISL 509257|C.1|South Africa|2020-07-01	Africa|hCoV-19/South Africa/KRISP-K002283/2020|EPI ISL 515663|B.1.1.206|South Africa|2020-07-12	0.0003407217	Africa
Africa|hCoV-19/South Africa/KRISP-K000606/2020|EPI ISL 509259|B.1.1.206|South Africa|2020-07-02	Africa|hCoV-19/South Africa/KRISP-K002283/2020|EPI ISL 515663|B.1.1.206|South Africa|2020-07-12	0.0003124830	Africa
Africa|hCoV-19/South Africa/KRISP-K000607/2020|EPI ISL 509260|B.1.1.57|South Africa|2020-07-13	Africa|hCoV-19/South Africa/KRISP-K002283/2020|EPI ISL 515663|B.1.1.206|South Africa|2020-07-12	0.0002044114	Africa
Africa|hCoV-19/South Africa/KRISP-K000608/2020|EPI ISL 509261|H.1|South Africa|2020-07-03	Africa|hCoV-19/South Africa/KRISP-K002283/2020|EPI ISL 515663|B.1.1.206|South Africa|2020-07-12	0.0002390851	Africa
Africa|hCoV-19/South Africa/KRISP-K000612/2020|EPI ISL 509264|B.1.1.206|South Africa|2020-07-01	Africa|hCoV-19/South Africa/KRISP-K002283/2020|EPI ISL 515663|B.1.1.206|South Africa|2020-07-12	0.0002725662	Africa
Africa|hCoV-19/South Africa/KRISP-K000613/2020|EPI ISL 509265|B.1.1.206|South Africa|2020-07-14	Africa|hCoV-19/South Africa/KRISP-K002283/2020|EPI ISL 515663|B.1.1.206|South Africa|2020-07-12	0.0002725607	Africa
Africa|hCoV-19/South Africa/KRISP-K000614/2020|EPI ISL 509266|B.1.1.206|South Africa|2020-07-02	Africa|hCoV-19/South Africa/KRISP-K002283/2020|EPI ISL 515663|B.1.1.206|South Africa|2020-07-12	0.0001703359	Africa
Africa|hCoV-19/South Africa/KRISP-K000615/2020|EPI ISL 509267|B.1.1.206|South Africa|2020-07-02	Africa|hCoV-19/South Africa/KRISP-K002283/2020|EPI ISL 515663|B.1.1.206|South Africa|2020-07-12	0.0002384800	Africa
Africa|hCoV-19/South Africa/KRISP-K000616/2020|EPI ISL 509268|B.1.1.206|South Africa|2020-07-01	Africa|hCoV-19/South Africa/KRISP-K002283/2020|EPI ISL 515663|B.1.1.206|South Africa|2020-07-12	0.0001373607	Africa
Africa|hCoV-19/South Africa/KRISP-K000617/2020|EPI ISL 509269|B.1.1.206|South Africa|2020-07-01	Africa|hCoV-19/South Africa/KRISP-K002283/2020|EPI ISL 515663|B.1.1.206|South Africa|2020-07-12	0.0001362627	Africa
Africa|hCoV-19/South Africa/KRISP-K000618/2020|EPI ISL 509270|B.1.1.206|South Africa|2020-07-03	Africa|hCoV-19/South Africa/KRISP-K002283/2020|EPI ISL 515663|B.1.1.206|South Africa|2020-07-12	0.0001021904	Africa
Africa|hCoV-19/South Africa/KRISP-K000620/2020|EPI ISL 509272|B.1.1.206|South Africa|2020-07-01	Africa|hCoV-19/South Africa/KRISP-K002283/2020|EPI ISL 515663|B.1.1.206|South Africa|2020-07-12	0.0001723002	Africa
Africa|hCoV-19/South Africa/KRISP-K000621/2020|EPI ISL 509273|B.1.140|South Africa|2020-07-02	Africa|hCoV-19/South Africa/KRISP-K002283/2020|EPI ISL 515663|B.1.1.206|South Africa|2020-07-12	0.0004467660	Africa
Africa|hCoV-19/South Africa/KRISP-K000622/2020|EPI ISL 509274|B.1.1|South Africa|2020-07-03	Africa|hCoV-19/South Africa/KRISP-K002283/2020|EPI ISL 515663|B.1.1.206|South Africa|2020-07-12	0.0001021949	Africa
Africa|hCoV-19/South Africa/KRISP-K000623/2020|EPI ISL 509275|B.1.1.206|South Africa|2020-07-04	Africa|hCoV-19/South Africa/KRISP-K002283/2020|EPI ISL 515663|B.1.1.206|South Africa|2020-07-12	0.0002384800	Africa
Africa|hCoV-19/South Africa/KRISP-K000624/2020|EPI ISL 509276|B.1.1.206|South Africa|2020-07-02	Africa|hCoV-19/South Africa/KRISP-K002283/2020|EPI ISL 515663|B.1.1.206|South Africa|2020-07-12	0.0001370722	Africa
Africa|hCoV-19/South Africa/KRISP-K000625/2020|EPI ISL 509277|B.1.1.206|South Africa|2020-07-11	Africa|hCoV-19/South Africa/KRISP-K002283/2020|EPI ISL 515663|B.1.1.206|South Africa|2020-07-12	0.0002063968	Africa
Africa|hCoV-19/South Africa/KRISP-K000626/2020|EPI ISL 509278|B.1.1.1|South Africa|2020-07-07	Africa|hCoV-19/South Africa/KRISP-K002283/2020|EPI ISL 515663|B.1.1.206|South Africa|2020-07-12	0.0003477105	Africa
Africa|hCoV-19/South Africa/KRISP-K000628/2020|EPI ISL 509279|B.1.1.206|South Africa|2020-07-12	Africa|hCoV-19/South Africa/KRISP-K002283/2020|EPI ISL 515663|B.1.1.206|South Africa|2020-07-12	0.0001362599	Africa
Africa|hCoV-19/South Africa/KRISP-K000629/2020|EPI ISL 509280|B.1.1|South Africa|2020-07-03	Africa|hCoV-19/South Africa/KRISP-K002283/2020|EPI ISL 515663|B.1.1.206|South Africa|2020-07-12	0.0002796634	Africa
Africa|hCoV-19/South Africa/KRISP-K000630/2020|EPI ISL 509281|B.1.1.206|South Africa|2020-07-03	Africa|hCoV-19/South Africa/KRISP-K002283/2020|EPI ISL 515663|B.1.1.206|South Africa|2020-07-12	0.0001021949	Africa
Africa|hCoV-19/South Africa/KRISP-K000631/2020|EPI ISL 509282|B.1.1.206|South Africa|2020-07-04	Africa|hCoV-19/South Africa/KRISP-K002283/2020|EPI ISL 515663|B.1.1.206|South Africa|2020-07-12	0.0001373418	Africa
Africa|hCoV-19/South Africa/KRISP-K000632/2020|EPI ISL 509283|B.1.1.206|South Africa|2020-07-02	Africa|hCoV-19/South Africa/KRISP-K002283/2020|EPI ISL 515663|B.1.1.206|South Africa|2020-07-12	0.0001362566	Africa
Africa|hCoV-19/South Africa/KRISP-K000633/2020|EPI ISL 509284|B.1.1.206|South Africa|2020-07-02	Africa|hCoV-19/South Africa/KRISP-K002283/2020|EPI ISL 515663|B.1.1.206|South Africa|2020-07-12	0.0001021904	Africa
Africa|hCoV-19/South Africa/KRISP-K000635/2020|EPI ISL 509285|B.1|South Africa|2020-07-07	Africa|hCoV-19/South Africa/KRISP-K002283/2020|EPI ISL 515663|B.1.1.206|South Africa|2020-07-12	0.0003748360	Africa
Africa|hCoV-19/South Africa/KRISP-K000637/2020|EPI ISL 509287|B.1.106|South Africa|2020-07-13	Africa|hCoV-19/South Africa/KRISP-K002283/2020|EPI ISL 515663|B.1.1.206|South Africa|2020-07-12	0.0003066505	Africa
Africa|hCoV-19/South Africa/KRISP-K000639/2020|EPI ISL 509288|C.1|South Africa|2020-07-13	Africa|hCoV-19/South Africa/KRISP-K002283/2020|EPI ISL 515663|B.1.1.206|South Africa|2020-07-12	0.0003087149	Africa
Africa|hCoV-19/South Africa/KRISP-K000640/2020|EPI ISL 509289|B.1.5.31|South Africa|2020-07-13	Africa|hCoV-19/South Africa/KRISP-K002283/2020|EPI ISL 515663|B.1.1.206|South Africa|2020-07-12	0.0003066578	Africa
Africa|hCoV-19/South Africa/KRISP-K000641/2020|EPI ISL 509290|B.1.1.34|South Africa|2020-07-13	Africa|hCoV-19/South Africa/KRISP-K002283/2020|EPI ISL 515663|B.1.1.206|South Africa|2020-07-12	0.0003748512	Africa
Africa|hCoV-19/South Africa/KRISP-K000643/2020|EPI ISL 509292|C.1|South Africa|2020-07-10	Africa|hCoV-19/South Africa/KRISP-K002283/2020|EPI ISL 515663|B.1.1.206|South Africa|2020-07-12	0.0003066432	Africa
Africa|hCoV-19/South Africa/KRISP-K000649/2020|EPI ISL 509293|B.1.5.19|South Africa|2020-07-13	Africa|hCoV-19/South Africa/KRISP-K002283/2020|EPI ISL 515663|B.1.1.206|South Africa|2020-07-12	0.0004770932	Africa
Africa|hCoV-19/South Africa/KRISP-K000650/2020|EPI ISL 509294|B.1.1.206|South Africa|2020-07-13	Africa|hCoV-19/South Africa/KRISP-K002283/2020|EPI ISL 515663|B.1.1.206|South Africa|2020-07-12	0.0002725476	Africa
Africa|hCoV-19/South Africa/KRISP-K000652/2020|EPI ISL 509296|B.1.1.273|South Africa|2020-07-13	Africa|hCoV-19/South Africa/KRISP-K002283/2020|EPI ISL 515663|B.1.1.206|South Africa|2020-07-12	0.0003407066	Africa
Africa|hCoV-19/South Africa/KRISP-K000655/2020|EPI ISL 509298|B.1.1.254|South Africa|2020-07-12	Africa|hCoV-19/South Africa/KRISP-K002283/2020|EPI ISL 515663|B.1.1.206|South Africa|2020-07-12	0.0002471430	Africa
Africa|hCoV-19/South Africa/KRISP-K000658/2020|EPI ISL 509299|C.1|South Africa|2020-07-13	Africa|hCoV-19/South Africa/KRISP-K002283/2020|EPI ISL 515663|B.1.1.206|South Africa|2020-07-12	0.0004773857	Africa
Africa|hCoV-19/South Africa/KRISP-K000659/2020|EPI ISL 509300|B.1.1.206|South Africa|2020-07-13	Africa|hCoV-19/South Africa/KRISP-K002283/2020|EPI ISL 515663|B.1.1.206|South Africa|2020-07-12	0.0002726126	Africa
Africa|hCoV-19/South Africa/KRISP-K001035/2020|EPI ISL 509301|H.1|South Africa|2020-07-17	Africa|hCoV-19/South Africa/KRISP-K002283/2020|EPI ISL 515663|B.1.1.206|South Africa|2020-07-12	0.0002044163	Africa
Africa|hCoV-19/South Africa/KRISP-K001037/2020|EPI ISL 509302|B.1.140|South Africa|2020-07-16	Africa|hCoV-19/South Africa/KRISP-K002283/2020|EPI ISL 515663|B.1.1.206|South Africa|2020-07-12	0.0003748615	Africa
Africa|hCoV-19/South Africa/KRISP-K001038/2020|EPI ISL 509303|B.1.1.273|South Africa|2020-07-16	Africa|hCoV-19/South Africa/KRISP-K002283/2020|EPI ISL 515663|B.1.1.206|South Africa|2020-07-12	0.0003407066	Africa
Africa|hCoV-19/South Africa/KRISP-K001041/2020|EPI ISL 509304|B.1.1.273|South Africa|2020-07-16	Africa|hCoV-19/South Africa/KRISP-K002283/2020|EPI ISL 515663|B.1.1.206|South Africa|2020-07-12	0.0003748105	Africa
Africa|hCoV-19/South Africa/KRISP-K001043/2020|EPI ISL 509305|B.1.5.16|South Africa|2020-07-02	Africa|hCoV-19/South Africa/KRISP-K002283/2020|EPI ISL 515663|B.1.1.206|South Africa|2020-07-12	0.0005452958	Africa
Africa|hCoV-19/South Africa/KRISP-K001044/2020|EPI ISL 509306|B.1.1|South Africa|2020-07-18	Africa|hCoV-19/South Africa/KRISP-K002283/2020|EPI ISL 515663|B.1.1.206|South Africa|2020-07-12	0.0001362687	Africa
Africa|hCoV-19/South Africa/KRISP-K001045/2020|EPI ISL 509307|C.2|South Africa|2020-07-18	Africa|hCoV-19/South Africa/KRISP-K002283/2020|EPI ISL 515663|B.1.1.206|South Africa|2020-07-12	0.0003748181	Africa
Africa|hCoV-19/South Africa/KRISP-K001049/2020|EPI ISL 509308|B.1.1.34|South Africa|2020-07-16	Africa|hCoV-19/South Africa/KRISP-K002283/2020|EPI ISL 515663|B.1.1.206|South Africa|2020-07-12	0.0003748194	Africa
Africa|hCoV-19/South Africa/KRISP-K001051/2020|EPI ISL 509309|B.1.1.206|South Africa|2020-07-14	Africa|hCoV-19/South Africa/KRISP-K002283/2020|EPI ISL 515663|B.1.1.206|South Africa|2020-07-12	0.0003066765	Africa
Africa|hCoV-19/South Africa/KRISP-K001052/2020|EPI ISL 509310|B.1.1.206|South Africa|2020-07-14	Africa|hCoV-19/South Africa/KRISP-K002283/2020|EPI ISL 515663|B.1.1.206|South Africa|2020-07-12	0.0001703284	Africa
Africa|hCoV-19/South Africa/KRISP-K001053/2020|EPI ISL 509311|B.1.1.206|South Africa|2020-07-03	Africa|hCoV-19/South Africa/KRISP-K002283/2020|EPI ISL 515663|B.1.1.206|South Africa|2020-07-12	0.0001024671	Africa
Africa|hCoV-19/South Africa/KRISP-K001055/2020|EPI ISL 509313|B.1.1.62|South Africa|2020-07-13	Africa|hCoV-19/South Africa/KRISP-K002283/2020|EPI ISL 515663|B.1.1.206|South Africa|2020-07-12	0.0002725902	Africa
Africa|hCoV-19/South Africa/KRISP-K001057/2020|EPI ISL 509314|B.1.1.254|South Africa|2020-07-03	Africa|hCoV-19/South Africa/KRISP-K002283/2020|EPI ISL 515663|B.1.1.206|South Africa|2020-07-12	0.0002044023	Africa
Africa|hCoV-19/South Africa/KRISP-K001059/2020|EPI ISL 509316|B.1.1|South Africa|2020-07-01	Africa|hCoV-19/South Africa/KRISP-K002283/2020|EPI ISL 515663|B.1.1.206|South Africa|2020-07-12	0.0003407298	Africa
Africa|hCoV-19/South Africa/KRISP-K001061/2020|EPI ISL 509317|B.1.1.206|South Africa|2020-07-04	Africa|hCoV-19/South Africa/KRISP-K002283/2020|EPI ISL 515663|B.1.1.206|South Africa|2020-07-12	0.0001362659	Africa
Africa|hCoV-19/South Africa/KRISP-K001062/2020|EPI ISL 509318|B.1.1.206|South Africa|2020-07-03	Africa|hCoV-19/South Africa/KRISP-K002283/2020|EPI ISL 515663|B.1.1.206|South Africa|2020-07-12	0.0001021904	Africa
Africa|hCoV-19/South Africa/KRISP-K001063/2020|EPI ISL 509319|B.1.5|South Africa|2020-07-03	Africa|hCoV-19/South Africa/KRISP-K002283/2020|EPI ISL 515663|B.1.1.206|South Africa|2020-07-12	0.0004089399	Africa
Africa|hCoV-19/South Africa/KRISP-K001064/2020|EPI ISL 509320|B.1.1.273|South Africa|2020-07-03	Africa|hCoV-19/South Africa/KRISP-K002283/2020|EPI ISL 515663|B.1.1.206|South Africa|2020-07-12	0.0002044204	Africa
Africa|hCoV-19/South Africa/KRISP-K001065/2020|EPI ISL 509321|B.1.1|South Africa|2020-07-03	Africa|hCoV-19/South Africa/KRISP-K002283/2020|EPI ISL 515663|B.1.1.206|South Africa|2020-07-12	0.0001703434	Africa
Africa|hCoV-19/South Africa/KRISP-K001067/2020|EPI ISL 509323|B.1.1.206|South Africa|2020-07-02	Africa|hCoV-19/South Africa/KRISP-K002283/2020|EPI ISL 515663|B.1.1.206|South Africa|2020-07-12	0.0001703393	Africa
Africa|hCoV-19/South Africa/KRISP-K001068/2020|EPI ISL 509324|C.1|South Africa|2020-07-14	Africa|hCoV-19/South Africa/KRISP-K002283/2020|EPI ISL 515663|B.1.1.206|South Africa|2020-07-12	0.0003748015	Africa
Africa|hCoV-19/South Africa/KRISP-K001071/2020|EPI ISL 509325|B.1.1.273|South Africa|2020-07-18	Africa|hCoV-19/South Africa/KRISP-K002283/2020|EPI ISL 515663|B.1.1.206|South Africa|2020-07-12	0.0002725662	Africa
Africa|hCoV-19/South Africa/KRISP-K001072/2020|EPI ISL 509326|B.1.1.206|South Africa|2020-07-14	Africa|hCoV-19/South Africa/KRISP-K002283/2020|EPI ISL 515663|B.1.1.206|South Africa|2020-07-12	0.0001362627	Africa
Africa|hCoV-19/South Africa/KRISP-K001073/2020|EPI ISL 509327|B.1.1|South Africa|2020-07-14	Africa|hCoV-19/South Africa/KRISP-K002283/2020|EPI ISL 515663|B.1.1.206|South Africa|2020-07-12	0.0002384905	Africa
Africa|hCoV-19/South Africa/KRISP-K001074/2020|EPI ISL 509328|C.1|South Africa|2020-07-14	Africa|hCoV-19/South Africa/KRISP-K002283/2020|EPI ISL 515663|B.1.1.206|South Africa|2020-07-12	0.0004089008	Africa
Africa|hCoV-19/South Africa/KRISP-K001075/2020|EPI ISL 509329|C.1|South Africa|2020-07-02	Africa|hCoV-19/South Africa/KRISP-K002283/2020|EPI ISL 515663|B.1.1.206|South Africa|2020-07-12	0.0003748015	Africa
Africa|hCoV-19/South Africa/KRISP-K001076/2020|EPI ISL 509330|B.1.1|South Africa|2020-07-04	Africa|hCoV-19/South Africa/KRISP-K002283/2020|EPI ISL 515663|B.1.1.206|South Africa|2020-07-12	0.0001703318	Africa
Africa|hCoV-19/South Africa/KRISP-K001077/2020|EPI ISL 509331|B.1.1|South Africa|2020-07-03	Africa|hCoV-19/South Africa/KRISP-K002283/2020|EPI ISL 515663|B.1.1.206|South Africa|2020-07-12	0.0002384905	Africa
Africa|hCoV-19/South Africa/KRISP-K001078/2020|EPI ISL 509332|H.1|South Africa|2020-07-03	Africa|hCoV-19/South Africa/KRISP-K002283/2020|EPI ISL 515663|B.1.1.206|South Africa|2020-07-12	0.0002044163	Africa
Africa|hCoV-19/South Africa/KRISP-K001079/2020|EPI ISL 509333|B.1.1.273|South Africa|2020-07-03	Africa|hCoV-19/South Africa/KRISP-K002283/2020|EPI ISL 515663|B.1.1.206|South Africa|2020-07-12	0.0003407066	Africa
Africa|hCoV-19/South Africa/KRISP-K001080/2020|EPI ISL 509334|B.1.1|South Africa|2020-07-01	Africa|hCoV-19/South Africa/KRISP-K002283/2020|EPI ISL 515663|B.1.1.206|South Africa|2020-07-12	0.0002044072	Africa
Africa|hCoV-19/South Africa/KRISP-K001082/2020|EPI ISL 509335|B.1.1.40|South Africa|2020-07-18	Africa|hCoV-19/South Africa/KRISP-K002283/2020|EPI ISL 515663|B.1.1.206|South Africa|2020-07-12	0.0003407217	Africa
Africa|hCoV-19/South Africa/KRISP-K001084/2020|EPI ISL 509337|C.1|South Africa|2020-07-03	Africa|hCoV-19/South Africa/KRISP-K002283/2020|EPI ISL 515663|B.1.1.206|South Africa|2020-07-12	0.0004429654	Africa
Africa|hCoV-19/South Africa/KRISP-K001085/2020|EPI ISL 509338|C.1|South Africa|2020-07-13	Africa|hCoV-19/South Africa/KRISP-K002283/2020|EPI ISL 515663|B.1.1.206|South Africa|2020-07-12	0.0003407217	Africa
Africa|hCoV-19/South Africa/KRISP-K001087/2020|EPI ISL 509339|B.1.1.56|South Africa|2020-07-13	Africa|hCoV-19/South Africa/KRISP-K002283/2020|EPI ISL 515663|B.1.1.206|South Africa|2020-07-12	0.0003407518	Africa
Africa|hCoV-19/South Africa/KRISP-K001088/2020|EPI ISL 509340|B.1.1.99|South Africa|2020-07-13	Africa|hCoV-19/South Africa/KRISP-K002283/2020|EPI ISL 515663|B.1.1.206|South Africa|2020-07-12	0.0001362627	Africa
Africa|hCoV-19/South Africa/KRISP-K001091/2020|EPI ISL 509342|B.1.1.206|South Africa|2020-07-10	Africa|hCoV-19/South Africa/KRISP-K002283/2020|EPI ISL 515663|B.1.1.206|South Africa|2020-07-12	0.0001703284	Africa
Africa|hCoV-19/South Africa/KRISP-K001096/2020|EPI ISL 509345|B.1.1.206|South Africa|2020-07-13	Africa|hCoV-19/South Africa/KRISP-K002283/2020|EPI ISL 515663|B.1.1.206|South Africa|2020-07-12	0.0002044024	Africa
Africa|hCoV-19/South Africa/KRISP-K001097/2020|EPI ISL 509346|B.1.1|South Africa|2020-07-13	Africa|hCoV-19/South Africa/KRISP-K002283/2020|EPI ISL 515663|B.1.1.206|South Africa|2020-07-12	0.0003066579	Africa
Africa|hCoV-19/South Africa/KRISP-K001098/2020|EPI ISL 509347|B.1.1|South Africa|2020-07-10	Africa|hCoV-19/South Africa/KRISP-K002283/2020|EPI ISL 515663|B.1.1.206|South Africa|2020-07-12	0.0001703359	Africa
Africa|hCoV-19/South Africa/KRISP-K001099/2020|EPI ISL 509348|B.1.1.62|South Africa|2020-07-13	Africa|hCoV-19/South Africa/KRISP-K002283/2020|EPI ISL 515663|B.1.1.206|South Africa|2020-07-12	0.0002384953	Africa
Africa|hCoV-19/South Africa/KRISP-K001101/2020|EPI ISL 509350|C.1|South Africa|2020-07-10	Africa|hCoV-19/South Africa/KRISP-K002283/2020|EPI ISL 515663|B.1.1.206|South Africa|2020-07-12	0.0003407367	Africa
Africa|hCoV-19/South Africa/KRISP-K001103/2020|EPI ISL 509352|B.1.1.206|South Africa|2020-07-13	Africa|hCoV-19/South Africa/KRISP-K002283/2020|EPI ISL 515663|B.1.1.206|South Africa|2020-07-12	0.0001362566	Africa
Africa|hCoV-19/South Africa/KRISP-K001104/2020|EPI ISL 509353|C.1|South Africa|2020-07-13	Africa|hCoV-19/South Africa/KRISP-K002283/2020|EPI ISL 515663|B.1.1.206|South Africa|2020-07-12	0.0003407135	Africa
Africa|hCoV-19/South Africa/KRISP-K001105/2020|EPI ISL 509354|B.1.1.206|South Africa|2020-07-10	Africa|hCoV-19/South Africa/KRISP-K002283/2020|EPI ISL 515663|B.1.1.206|South Africa|2020-07-12	0.0001362599	Africa
Africa|hCoV-19/South Africa/KRISP-K001109/2020|EPI ISL 509356|B.1.1.34|South Africa|2020-07-16	Africa|hCoV-19/South Africa/KRISP-K002283/2020|EPI ISL 515663|B.1.1.206|South Africa|2020-07-12	0.0002384848	Africa
Africa|hCoV-19/South Africa/KRISP-K001110/2020|EPI ISL 509357|C.1|South Africa|2020-07-17	Africa|hCoV-19/South Africa/KRISP-K002283/2020|EPI ISL 515663|B.1.1.206|South Africa|2020-07-12	0.0003748181	Africa
Africa|hCoV-19/South Africa/KRISP-K001112/2020|EPI ISL 509358|B.1.5|South Africa|2020-07-17	Africa|hCoV-19/South Africa/KRISP-K002283/2020|EPI ISL 515663|B.1.1.206|South Africa|2020-07-12	0.0003407680	Africa
Africa|hCoV-19/South Africa/KRISP-K001113/2020|EPI ISL 509359|B.1|South Africa|2020-07-14	Africa|hCoV-19/South Africa/KRISP-K002283/2020|EPI ISL 515663|B.1.1.206|South Africa|2020-07-12	0.0004115239	Africa
Africa|hCoV-19/South Africa/KRISP-K001114/2020|EPI ISL 509360|B.1.1|South Africa|2020-07-17	Africa|hCoV-19/South Africa/KRISP-K002283/2020|EPI ISL 515663|B.1.1.206|South Africa|2020-07-12	0.0001362626	Africa
Africa|hCoV-19/South Africa/KRISP-K001115/2020|EPI ISL 509361|B.1|South Africa|2020-07-14	Africa|hCoV-19/South Africa/KRISP-K002283/2020|EPI ISL 515663|B.1.1.206|South Africa|2020-07-12	0.0004430452	Africa
Africa|hCoV-19/South Africa/KRISP-K001116/2020|EPI ISL 509362|C.1|South Africa|2020-07-16	Africa|hCoV-19/South Africa/KRISP-K002283/2020|EPI ISL 515663|B.1.1.206|South Africa|2020-07-12	0.0004089189	Africa
Africa|hCoV-19/South Africa/KRISP-K001117/2020|EPI ISL 509363|H.1|South Africa|2020-07-17	Africa|hCoV-19/South Africa/KRISP-K002283/2020|EPI ISL 515663|B.1.1.206|South Africa|2020-07-12	0.0002725782	Africa
Africa|hCoV-19/South Africa/KRISP-K001118/2020|EPI ISL 509364|B.1.1.206|South Africa|2020-07-16	Africa|hCoV-19/South Africa/KRISP-K002283/2020|EPI ISL 515663|B.1.1.206|South Africa|2020-07-12	0.0001021904	Africa
Africa|hCoV-19/South Africa/KRISP-K001121/2020|EPI ISL 509365|B.1.1.273|South Africa|2020-07-16	Africa|hCoV-19/South Africa/KRISP-K002283/2020|EPI ISL 515663|B.1.1.206|South Africa|2020-07-12	0.0002725606	Africa
Africa|hCoV-19/South Africa/KRISP-K001122/2020|EPI ISL 515801|B.1.106|South Africa|2020-07-16	Africa|hCoV-19/South Africa/KRISP-K002283/2020|EPI ISL 515663|B.1.1.206|South Africa|2020-07-12	0.0003407298	Africa
Africa|hCoV-19/South Africa/KRISP-K001123/2020|EPI ISL 509366|B.1.1.34|South Africa|2020-07-15	Africa|hCoV-19/South Africa/KRISP-K002283/2020|EPI ISL 515663|B.1.1.206|South Africa|2020-07-12	0.0002384848	Africa
Africa|hCoV-19/South Africa/KRISP-K001124/2020|EPI ISL 509367|B.1.1.40|South Africa|2020-07-16	Africa|hCoV-19/South Africa/KRISP-K002283/2020|EPI ISL 515663|B.1.1.206|South Africa|2020-07-12	0.0003748015	Africa
Africa|hCoV-19/South Africa/KRISP-K001125/2020|EPI ISL 509368|B.1.1.117|South Africa|2020-07-16	Africa|hCoV-19/South Africa/KRISP-K002283/2020|EPI ISL 515663|B.1.1.206|South Africa|2020-07-12	0.0002384800	Africa
Africa|hCoV-19/South Africa/KRISP-K001126/2020|EPI ISL 509369|B.1.5|South Africa|2020-07-16	Africa|hCoV-19/South Africa/KRISP-K002283/2020|EPI ISL 515663|B.1.1.206|South Africa|2020-07-12	0.0004089105	Africa
Africa|hCoV-19/South Africa/KRISP-K001128/2020|EPI ISL 509371|B.1.1.273|South Africa|2020-07-16	Africa|hCoV-19/South Africa/KRISP-K002283/2020|EPI ISL 515663|B.1.1.206|South Africa|2020-07-12	0.0002072950	Africa
Africa|hCoV-19/South Africa/KRISP-K001317/2020|EPI ISL 515802|B.1.1.62|South Africa|2020-07-17	Africa|hCoV-19/South Africa/KRISP-K002283/2020|EPI ISL 515663|B.1.1.206|South Africa|2020-07-12	0.0002725716	Africa
Africa|hCoV-19/South Africa/KRISP-K001318/2020|EPI ISL 515803|B.1.1|South Africa|2020-07-18	Africa|hCoV-19/South Africa/KRISP-K002283/2020|EPI ISL 515663|B.1.1.206|South Africa|2020-07-12	0.0002044204	Africa
Africa|hCoV-19/South Africa/KRISP-K001319/2020|EPI ISL 515804|B.1.1.40|South Africa|2020-07-18	Africa|hCoV-19/South Africa/KRISP-K002283/2020|EPI ISL 515663|B.1.1.206|South Africa|2020-07-12	0.0002384848	Africa
Africa|hCoV-19/South Africa/KRISP-K001320/2020|EPI ISL 515805|C.6|South Africa|2020-07-18	Africa|hCoV-19/South Africa/KRISP-K002283/2020|EPI ISL 515663|B.1.1.206|South Africa|2020-07-12	0.0005452849	Africa
Africa|hCoV-19/South Africa/KRISP-K001321/2020|EPI ISL 515806|B.1.5.31|South Africa|2020-07-18	Africa|hCoV-19/South Africa/KRISP-K002283/2020|EPI ISL 515663|B.1.1.206|South Africa|2020-07-12	0.0004089203	Africa
Africa|hCoV-19/South Africa/KRISP-K001322/2020|EPI ISL 515807|B.1.1.57|South Africa|2020-07-18	Africa|hCoV-19/South Africa/KRISP-K002283/2020|EPI ISL 515663|B.1.1.206|South Africa|2020-07-12	0.0002725662	Africa
Africa|hCoV-19/South Africa/KRISP-K001323/2020|EPI ISL 515808|B.1|South Africa|2020-07-18	Africa|hCoV-19/South Africa/KRISP-K002283/2020|EPI ISL 515663|B.1.1.206|South Africa|2020-07-12	0.0003748615	Africa
Africa|hCoV-19/South Africa/KRISP-K001324/2020|EPI ISL 515809|B.1.5.16|South Africa|2020-07-18	Africa|hCoV-19/South Africa/KRISP-K002283/2020|EPI ISL 515663|B.1.1.206|South Africa|2020-07-12	0.0005112044	Africa
Africa|hCoV-19/South Africa/KRISP-K001325/2020|EPI ISL 515810|H.1|South Africa|2020-07-18	Africa|hCoV-19/South Africa/KRISP-K002283/2020|EPI ISL 515663|B.1.1.206|South Africa|2020-07-12	0.0002725662	Africa
Africa|hCoV-19/South Africa/KRISP-K001326/2020|EPI ISL 515811|B.1.1.34|South Africa|2020-07-18	Africa|hCoV-19/South Africa/KRISP-K002283/2020|EPI ISL 515663|B.1.1.206|South Africa|2020-07-12	0.0002725597	Africa
Africa|hCoV-19/South Africa/KRISP-K001327/2020|EPI ISL 515812|B.1.5.16|South Africa|2020-07-18	Africa|hCoV-19/South Africa/KRISP-K002283/2020|EPI ISL 515663|B.1.1.206|South Africa|2020-07-12	0.0003748525	Africa
Africa|hCoV-19/South Africa/KRISP-K001328/2020|EPI ISL 515813|B.1.1.34|South Africa|2020-07-18	Africa|hCoV-19/South Africa/KRISP-K002283/2020|EPI ISL 515663|B.1.1.206|South Africa|2020-07-12	0.0003748346	Africa
Africa|hCoV-19/South Africa/KRISP-K001329/2020|EPI ISL 515814|B.1.1.206|South Africa|2020-07-18	Africa|hCoV-19/South Africa/KRISP-K002283/2020|EPI ISL 515663|B.1.1.206|South Africa|2020-07-12	0.0002043933	Africa
Africa|hCoV-19/South Africa/KRISP-K001330/2020|EPI ISL 515815|B.1.1.206|South Africa|2020-07-18	Africa|hCoV-19/South Africa/KRISP-K002283/2020|EPI ISL 515663|B.1.1.206|South Africa|2020-07-12	0.0001362566	Africa
Africa|hCoV-19/South Africa/KRISP-K001331/2020|EPI ISL 515816|B.1.1.206|South Africa|2020-07-19	Africa|hCoV-19/South Africa/KRISP-K002283/2020|EPI ISL 515663|B.1.1.206|South Africa|2020-07-12	0.0002044163	Africa
Africa|hCoV-19/South Africa/KRISP-K001332/2020|EPI ISL 515817|B.1.1.62|South Africa|2020-07-19	Africa|hCoV-19/South Africa/KRISP-K002283/2020|EPI ISL 515663|B.1.1.206|South Africa|2020-07-12	0.0003066494	Africa
Africa|hCoV-19/South Africa/KRISP-K001333/2020|EPI ISL 515818|B.1.1.206|South Africa|2020-07-19	Africa|hCoV-19/South Africa/KRISP-K002283/2020|EPI ISL 515663|B.1.1.206|South Africa|2020-07-12	0.0002044121	Africa
Africa|hCoV-19/South Africa/KRISP-K001334/2020|EPI ISL 515819|B.1.1.206|South Africa|2020-07-19	Africa|hCoV-19/South Africa/KRISP-K002283/2020|EPI ISL 515663|B.1.1.206|South Africa|2020-07-12	0.0001703359	Africa
Africa|hCoV-19/South Africa/KRISP-K001335/2020|EPI ISL 515820|B.1.1.206|South Africa|2020-07-19	Africa|hCoV-19/South Africa/KRISP-K002283/2020|EPI ISL 515663|B.1.1.206|South Africa|2020-07-12	0.0002725662	Africa
Africa|hCoV-19/South Africa/KRISP-K001336/2020|EPI ISL 515821|B.1.1.62|South Africa|2020-07-19	Africa|hCoV-19/South Africa/KRISP-K002283/2020|EPI ISL 515663|B.1.1.206|South Africa|2020-07-12	0.0002044204	Africa
Africa|hCoV-19/South Africa/KRISP-K001337/2020|EPI ISL 515822|B.1.1.206|South Africa|2020-07-19	Africa|hCoV-19/South Africa/KRISP-K002283/2020|EPI ISL 515663|B.1.1.206|South Africa|2020-07-12	0.0001703393	Africa
Africa|hCoV-19/South Africa/KRISP-K001338/2020|EPI ISL 515823|B.1.5.16|South Africa|2020-07-18	Africa|hCoV-19/South Africa/KRISP-K002283/2020|EPI ISL 515663|B.1.1.206|South Africa|2020-07-12	0.0003748525	Africa
Africa|hCoV-19/South Africa/KRISP-K001339/2020|EPI ISL 515824|B.1.1.57|South Africa|2020-07-10	Africa|hCoV-19/South Africa/KRISP-K002283/2020|EPI ISL 515663|B.1.1.206|South Africa|2020-07-12	0.0003073510	Africa
Africa|hCoV-19/South Africa/KRISP-K001340/2020|EPI ISL 515825|B.1.1.206|South Africa|2020-07-10	Africa|hCoV-19/South Africa/KRISP-K002283/2020|EPI ISL 515663|B.1.1.206|South Africa|2020-07-12	0.0002044073	Africa
Africa|hCoV-19/South Africa/KRISP-K001341/2020|EPI ISL 515826|B.1.1.56|South Africa|2020-07-10	Africa|hCoV-19/South Africa/KRISP-K002283/2020|EPI ISL 515663|B.1.1.206|South Africa|2020-07-12	0.0003066494	Africa
Africa|hCoV-19/South Africa/KRISP-K001344/2020|EPI ISL 515829|B.1.1.254|South Africa|2020-07-13	Africa|hCoV-19/South Africa/KRISP-K002283/2020|EPI ISL 515663|B.1.1.206|South Africa|2020-07-12	0.0002384800	Africa
Africa|hCoV-19/South Africa/KRISP-K001345/2020|EPI ISL 515830|B.1.106|South Africa|2020-07-13	Africa|hCoV-19/South Africa/KRISP-K002283/2020|EPI ISL 515663|B.1.1.206|South Africa|2020-07-12	0.0004430151	Africa
Africa|hCoV-19/South Africa/KRISP-K001346/2020|EPI ISL 515831|H.1|South Africa|2020-07-13	Africa|hCoV-19/South Africa/KRISP-K002283/2020|EPI ISL 515663|B.1.1.206|South Africa|2020-07-12	0.0002384905	Africa
Africa|hCoV-19/South Africa/KRISP-K001347/2020|EPI ISL 515832|H.1|South Africa|2020-07-01	Africa|hCoV-19/South Africa/KRISP-K002283/2020|EPI ISL 515663|B.1.1.206|South Africa|2020-07-12	0.0001703359	Africa
Africa|hCoV-19/South Africa/KRISP-K001348/2020|EPI ISL 515833|B.1.5|South Africa|2020-07-01	Africa|hCoV-19/South Africa/KRISP-K002283/2020|EPI ISL 515663|B.1.1.206|South Africa|2020-07-12	0.0003748615	Africa
Africa|hCoV-19/South Africa/KRISP-K001349/2020|EPI ISL 515834|B.1.5|South Africa|2020-07-01	Africa|hCoV-19/South Africa/KRISP-K002283/2020|EPI ISL 515663|B.1.1.206|South Africa|2020-07-12	0.0004467245	Africa
Africa|hCoV-19/South Africa/KRISP-K001350/2020|EPI ISL 515835|B.1.1.273|South Africa|2020-06-30	Africa|hCoV-19/South Africa/KRISP-K002283/2020|EPI ISL 515663|B.1.1.206|South Africa|2020-07-12	0.0002725607	Africa
Africa|hCoV-19/South Africa/KRISP-K001351/2020|EPI ISL 515836|B.1.1.206|South Africa|2020-07-01	Africa|hCoV-19/South Africa/KRISP-K002283/2020|EPI ISL 515663|B.1.1.206|South Africa|2020-07-12	0.0002725662	Africa
Africa|hCoV-19/South Africa/KRISP-K001352/2020|EPI ISL 515837|B.1.1|South Africa|2020-06-24	Africa|hCoV-19/South Africa/KRISP-K002283/2020|EPI ISL 515663|B.1.1.206|South Africa|2020-07-12	0.0002044024	Africa
Africa|hCoV-19/South Africa/KRISP-K001353/2020|EPI ISL 515838|B.1.1.1|South Africa|2020-07-01	Africa|hCoV-19/South Africa/KRISP-K002283/2020|EPI ISL 515663|B.1.1.206|South Africa|2020-07-12	0.0004429849	Africa
Africa|hCoV-19/South Africa/KRISP-K001354/2020|EPI ISL 515839|B.1.1.273|South Africa|2020-07-01	Africa|hCoV-19/South Africa/KRISP-K002283/2020|EPI ISL 515663|B.1.1.206|South Africa|2020-07-12	0.0003407298	Africa
Africa|hCoV-19/South Africa/KRISP-K001355/2020|EPI ISL 515840|B.1.1.273|South Africa|2020-07-17	Africa|hCoV-19/South Africa/KRISP-K002283/2020|EPI ISL 515663|B.1.1.206|South Africa|2020-07-12	0.0002384857	Africa
Africa|hCoV-19/South Africa/KRISP-K001356/2020|EPI ISL 515841|B.1.1.34|South Africa|2020-07-16	Africa|hCoV-19/South Africa/KRISP-K002283/2020|EPI ISL 515663|B.1.1.206|South Africa|2020-07-12	0.0002044114	Africa
Africa|hCoV-19/South Africa/KRISP-K001357/2020|EPI ISL 515842|C.1|South Africa|2020-07-16	Africa|hCoV-19/South Africa/KRISP-K002283/2020|EPI ISL 515663|B.1.1.206|South Africa|2020-07-12	0.0005452940	Africa
Africa|hCoV-19/South Africa/KRISP-K001358/2020|EPI ISL 515843|H.1|South Africa|2020-07-15	Africa|hCoV-19/South Africa/KRISP-K002283/2020|EPI ISL 515663|B.1.1.206|South Africa|2020-07-12	0.0002385011	Africa
Africa|hCoV-19/South Africa/KRISP-K001359/2020|EPI ISL 515844|B.1.1.273|South Africa|2020-07-16	Africa|hCoV-19/South Africa/KRISP-K002283/2020|EPI ISL 515663|B.1.1.206|South Africa|2020-07-12	0.0003747850	Africa
Africa|hCoV-19/South Africa/KRISP-K001360/2020|EPI ISL 515845|B.1.1.206|South Africa|2020-07-16	Africa|hCoV-19/South Africa/KRISP-K002283/2020|EPI ISL 515663|B.1.1.206|South Africa|2020-07-12	0.0002384905	Africa
Africa|hCoV-19/South Africa/KRISP-K001361/2020|EPI ISL 515846|C.1|South Africa|2020-07-16	Africa|hCoV-19/South Africa/KRISP-K002283/2020|EPI ISL 515663|B.1.1.206|South Africa|2020-07-12	0.0004771451	Africa
Africa|hCoV-19/South Africa/KRISP-K001362/2020|EPI ISL 515847|B.1.1|South Africa|2020-07-15	Africa|hCoV-19/South Africa/KRISP-K002283/2020|EPI ISL 515663|B.1.1.206|South Africa|2020-07-12	0.0002044163	Africa
Africa|hCoV-19/South Africa/KRISP-K001363/2020|EPI ISL 515848|H.1|South Africa|2020-07-17	Africa|hCoV-19/South Africa/KRISP-K002283/2020|EPI ISL 515663|B.1.1.206|South Africa|2020-07-12	0.0002384905	Africa
Africa|hCoV-19/South Africa/KRISP-K001364/2020|EPI ISL 515849|B.1.1.273|South Africa|2020-07-16	Africa|hCoV-19/South Africa/KRISP-K002283/2020|EPI ISL 515663|B.1.1.206|South Africa|2020-07-12	0.0002044023	Africa
Africa|hCoV-19/South Africa/KRISP-K001365/2020|EPI ISL 515850|B.1.1.273|South Africa|2020-07-16	Africa|hCoV-19/South Africa/KRISP-K002283/2020|EPI ISL 515663|B.1.1.206|South Africa|2020-07-12	0.0003066568	Africa
Africa|hCoV-19/South Africa/KRISP-K001366/2020|EPI ISL 515851|B.1.140|South Africa|2020-07-16	Africa|hCoV-19/South Africa/KRISP-K002283/2020|EPI ISL 515663|B.1.1.206|South Africa|2020-07-12	0.0005112288	Africa
Africa|hCoV-19/South Africa/KRISP-K001367/2020|EPI ISL 515852|B.1.1.273|South Africa|2020-07-16	Africa|hCoV-19/South Africa/KRISP-K002283/2020|EPI ISL 515663|B.1.1.206|South Africa|2020-07-12	0.0002044023	Africa
Africa|hCoV-19/South Africa/KRISP-K001368/2020|EPI ISL 515853|B.1.1.273|South Africa|2020-07-15	Africa|hCoV-19/South Africa/KRISP-K002283/2020|EPI ISL 515663|B.1.1.206|South Africa|2020-07-12	0.0003066297	Africa
Africa|hCoV-19/South Africa/KRISP-K001370/2020|EPI ISL 515855|H.1|South Africa|2020-07-15	Africa|hCoV-19/South Africa/KRISP-K002283/2020|EPI ISL 515663|B.1.1.206|South Africa|2020-07-12	0.0002048468	Africa
Africa|hCoV-19/South Africa/KRISP-K001372/2020|EPI ISL 515857|B.1.1.52|South Africa|2020-07-15	Africa|hCoV-19/South Africa/KRISP-K002283/2020|EPI ISL 515663|B.1.1.206|South Africa|2020-07-12	0.0002389733	Africa
Africa|hCoV-19/South Africa/KRISP-K001373/2020|EPI ISL 515858|B.1.1.273|South Africa|2020-07-17	Africa|hCoV-19/South Africa/KRISP-K002283/2020|EPI ISL 515663|B.1.1.206|South Africa|2020-07-12	0.0003066433	Africa
Africa|hCoV-19/South Africa/KRISP-K001374/2020|EPI ISL 515859|B.1.1.273|South Africa|2020-07-16	Africa|hCoV-19/South Africa/KRISP-K002283/2020|EPI ISL 515663|B.1.1.206|South Africa|2020-07-12	0.0003066579	Africa
Africa|hCoV-19/South Africa/KRISP-K001375/2020|EPI ISL 515860|B.1.1.273|South Africa|2020-07-16	Africa|hCoV-19/South Africa/KRISP-K002283/2020|EPI ISL 515663|B.1.1.206|South Africa|2020-07-12	0.0003407066	Africa
Africa|hCoV-19/South Africa/KRISP-K001377/2020|EPI ISL 515862|B.1.1.206|South Africa|2020-07-16	Africa|hCoV-19/South Africa/KRISP-K002283/2020|EPI ISL 515663|B.1.1.206|South Africa|2020-07-12	0.0001021904	Africa
Africa|hCoV-19/South Africa/KRISP-K001378/2020|EPI ISL 515863|B.1.1.117|South Africa|2020-07-17	Africa|hCoV-19/South Africa/KRISP-K002283/2020|EPI ISL 515663|B.1.1.206|South Africa|2020-07-12	0.0001703318	Africa
Africa|hCoV-19/South Africa/KRISP-K001379/2020|EPI ISL 515864|B.1.1.206|South Africa|2020-07-09	Africa|hCoV-19/South Africa/KRISP-K002283/2020|EPI ISL 515663|B.1.1.206|South Africa|2020-07-12	0.0001362566	Africa
Africa|hCoV-19/South Africa/KRISP-K001380/2020|EPI ISL 515865|B.1.1.206|South Africa|2020-07-19	Africa|hCoV-19/South Africa/KRISP-K002283/2020|EPI ISL 515663|B.1.1.206|South Africa|2020-07-12	0.0001703284	Africa
Africa|hCoV-19/South Africa/KRISP-K001381/2020|EPI ISL 515866|C.1|South Africa|2020-07-19	Africa|hCoV-19/South Africa/KRISP-K002283/2020|EPI ISL 515663|B.1.1.206|South Africa|2020-07-12	0.0005794005	Africa
Africa|hCoV-19/South Africa/KRISP-K001383/2020|EPI ISL 515867|B.1.1.206|South Africa|2020-07-17	Africa|hCoV-19/South Africa/KRISP-K002283/2020|EPI ISL 515663|B.1.1.206|South Africa|2020-07-12	0.0003066630	Africa
Africa|hCoV-19/South Africa/KRISP-K001384/2020|EPI ISL 515868|B.1.1.206|South Africa|2020-07-17	Africa|hCoV-19/South Africa/KRISP-K002283/2020|EPI ISL 515663|B.1.1.206|South Africa|2020-07-12	0.0002384800	Africa
Africa|hCoV-19/South Africa/KRISP-K001385/2020|EPI ISL 515869|B.1.1.206|South Africa|2020-07-09	Africa|hCoV-19/South Africa/KRISP-K002283/2020|EPI ISL 515663|B.1.1.206|South Africa|2020-07-12	0.0001021904	Africa
Africa|hCoV-19/South Africa/KRISP-K001386/2020|EPI ISL 515870|C.1|South Africa|2020-07-17	Africa|hCoV-19/South Africa/KRISP-K002283/2020|EPI ISL 515663|B.1.1.206|South Africa|2020-07-12	0.0004771127	Africa
Africa|hCoV-19/South Africa/KRISP-K001388/2020|EPI ISL 515872|B.1.1.62|South Africa|2020-07-18	Africa|hCoV-19/South Africa/KRISP-K002283/2020|EPI ISL 515663|B.1.1.206|South Africa|2020-07-12	0.0002725782	Africa
Africa|hCoV-19/South Africa/KRISP-K001390/2020|EPI ISL 515874|B.1.140|South Africa|2020-07-20	Africa|hCoV-19/South Africa/KRISP-K002283/2020|EPI ISL 515663|B.1.1.206|South Africa|2020-07-12	0.0004771565	Africa
Africa|hCoV-19/South Africa/KRISP-K001391/2020|EPI ISL 515875|C.9|South Africa|2020-07-18	Africa|hCoV-19/South Africa/KRISP-K002283/2020|EPI ISL 515663|B.1.1.206|South Africa|2020-07-12	0.0004429654	Africa
Africa|hCoV-19/South Africa/KRISP-K001393/2020|EPI ISL 515877|B.1.1.206|South Africa|2020-07-16	Africa|hCoV-19/South Africa/KRISP-K002283/2020|EPI ISL 515663|B.1.1.206|South Africa|2020-07-12	0.0001703318	Africa
Africa|hCoV-19/South Africa/KRISP-K001394/2020|EPI ISL 515878|B.1.1.273|South Africa|2020-07-18	Africa|hCoV-19/South Africa/KRISP-K002283/2020|EPI ISL 515663|B.1.1.206|South Africa|2020-07-12	0.0003066297	Africa
Africa|hCoV-19/South Africa/KRISP-K001395/2020|EPI ISL 515879|B.1.1.273|South Africa|2020-07-19	Africa|hCoV-19/South Africa/KRISP-K002283/2020|EPI ISL 515663|B.1.1.206|South Africa|2020-07-12	0.0003492081	Africa
Africa|hCoV-19/South Africa/KRISP-K001397/2020|EPI ISL 515880|C.9|South Africa|2020-07-18	Africa|hCoV-19/South Africa/KRISP-K002283/2020|EPI ISL 515663|B.1.1.206|South Africa|2020-07-12	0.0004460499	Africa
Africa|hCoV-19/South Africa/KRISP-K001398/2020|EPI ISL 515881|B.1.1.206|South Africa|2020-07-18	Africa|hCoV-19/South Africa/KRISP-K002283/2020|EPI ISL 515663|B.1.1.206|South Africa|2020-07-12	0.0002384905	Africa
Africa|hCoV-19/South Africa/KRISP-K001399/2020|EPI ISL 515882|B.1.1.206|South Africa|2020-07-18	Africa|hCoV-19/South Africa/KRISP-K002283/2020|EPI ISL 515663|B.1.1.206|South Africa|2020-07-12	0.0001362659	Africa
Africa|hCoV-19/South Africa/KRISP-K001400/2020|EPI ISL 515883|B.1.106|South Africa|2020-07-17	Africa|hCoV-19/South Africa/KRISP-K002283/2020|EPI ISL 515663|B.1.1.206|South Africa|2020-07-12	0.0003407298	Africa
Africa|hCoV-19/South Africa/KRISP-K001402/2020|EPI ISL 515885|B.1.1.206|South Africa|2020-07-18	Africa|hCoV-19/South Africa/KRISP-K002283/2020|EPI ISL 515663|B.1.1.206|South Africa|2020-07-12	0.0002044211	Africa
Africa|hCoV-19/South Africa/KRISP-K001403/2020|EPI ISL 515886|B.1.1.206|South Africa|2020-07-18	Africa|hCoV-19/South Africa/KRISP-K002283/2020|EPI ISL 515663|B.1.1.206|South Africa|2020-07-12	0.0001703434	Africa
Africa|hCoV-19/South Africa/KRISP-K001405/2020|EPI ISL 515888|B.1.1.206|South Africa|2020-07-18	Africa|hCoV-19/South Africa/KRISP-K002283/2020|EPI ISL 515663|B.1.1.206|South Africa|2020-07-12	0.0001703359	Africa
Africa|hCoV-19/South Africa/KRISP-K001407/2020|EPI ISL 515890|C.9|South Africa|2020-07-18	Africa|hCoV-19/South Africa/KRISP-K002283/2020|EPI ISL 515663|B.1.1.206|South Africa|2020-07-12	0.0004786149	Africa
Africa|hCoV-19/South Africa/KRISP-K001408/2020|EPI ISL 515891|B.1.1.206|South Africa|2020-07-18	Africa|hCoV-19/South Africa/KRISP-K002283/2020|EPI ISL 515663|B.1.1.206|South Africa|2020-07-12	0.0001703434	Africa
Africa|hCoV-19/South Africa/KRISP-K001409/2020|EPI ISL 515892|B.1.1.273|South Africa|2020-07-17	Africa|hCoV-19/South Africa/KRISP-K002283/2020|EPI ISL 515663|B.1.1.206|South Africa|2020-07-12	0.0003748194	Africa
Africa|hCoV-19/South Africa/KRISP-K001410/2020|EPI ISL 515893|C.1|South Africa|2020-07-17	Africa|hCoV-19/South Africa/KRISP-K002283/2020|EPI ISL 515663|B.1.1.206|South Africa|2020-07-12	0.0004089106	Africa
Africa|hCoV-19/South Africa/KRISP-K002162/2020|EPI ISL 515568|H.1|South Africa|2020-07-08	Africa|hCoV-19/South Africa/KRISP-K002283/2020|EPI ISL 515663|B.1.1.206|South Africa|2020-07-12	0.0002384905	Africa
Africa|hCoV-19/South Africa/KRISP-K002163/2020|EPI ISL 515569|B.1.1.206|South Africa|2020-07-22	Africa|hCoV-19/South Africa/KRISP-K002283/2020|EPI ISL 515663|B.1.1.206|South Africa|2020-07-12	0.0001362627	Africa
Africa|hCoV-19/South Africa/KRISP-K002165/2020|EPI ISL 515571|B.1.1.206|South Africa|2020-07-22	Africa|hCoV-19/South Africa/KRISP-K002283/2020|EPI ISL 515663|B.1.1.206|South Africa|2020-07-12	0.0001714101	Africa
Africa|hCoV-19/South Africa/KRISP-K002168/2020|EPI ISL 515572|B.1.1|South Africa|2020-07-01	Africa|hCoV-19/South Africa/KRISP-K002283/2020|EPI ISL 515663|B.1.1.206|South Africa|2020-07-12	0.0001768554	Africa
Africa|hCoV-19/South Africa/KRISP-K002171/2020|EPI ISL 515573|H.1|South Africa|2020-07-08	Africa|hCoV-19/South Africa/KRISP-K002283/2020|EPI ISL 515663|B.1.1.206|South Africa|2020-07-12	0.0002044162	Africa
Africa|hCoV-19/South Africa/KRISP-K002172/2020|EPI ISL 515574|B.1|South Africa|2020-07-08	Africa|hCoV-19/South Africa/KRISP-K002283/2020|EPI ISL 515663|B.1.1.206|South Africa|2020-07-12	0.0004774136	Africa
Africa|hCoV-19/South Africa/KRISP-K002173/2020|EPI ISL 515575|B.1.1.206|South Africa|2020-07-08	Africa|hCoV-19/South Africa/KRISP-K002283/2020|EPI ISL 515663|B.1.1.206|South Africa|2020-07-12	0.0002384953	Africa
Africa|hCoV-19/South Africa/KRISP-K002174/2020|EPI ISL 515576|B.1.1.206|South Africa|2020-07-09	Africa|hCoV-19/South Africa/KRISP-K002283/2020|EPI ISL 515663|B.1.1.206|South Africa|2020-07-12	0.0001713455	Africa
Africa|hCoV-19/South Africa/KRISP-K002175/2020|EPI ISL 515577|B.1.1.57|South Africa|2020-07-09	Africa|hCoV-19/South Africa/KRISP-K002283/2020|EPI ISL 515663|B.1.1.206|South Africa|2020-07-12	0.0001712199	Africa
Africa|hCoV-19/South Africa/KRISP-K002176/2020|EPI ISL 515578|B.1.1.206|South Africa|2020-06-29	Africa|hCoV-19/South Africa/KRISP-K002283/2020|EPI ISL 515663|B.1.1.206|South Africa|2020-07-12	0.0000351538	Africa
Africa|hCoV-19/South Africa/KRISP-K002177/2020|EPI ISL 515579|B.1.1.57|South Africa|2020-07-09	Africa|hCoV-19/South Africa/KRISP-K002283/2020|EPI ISL 515663|B.1.1.206|South Africa|2020-07-12	0.0001715956	Africa
Africa|hCoV-19/South Africa/KRISP-K002179/2020|EPI ISL 515580|B.1.1.273|South Africa|2020-07-08	Africa|hCoV-19/South Africa/KRISP-K002283/2020|EPI ISL 515663|B.1.1.206|South Africa|2020-07-12	0.0002044163	Africa
Africa|hCoV-19/South Africa/KRISP-K002182/2020|EPI ISL 515581|B.1.1|South Africa|2020-07-08	Africa|hCoV-19/South Africa/KRISP-K002283/2020|EPI ISL 515663|B.1.1.206|South Africa|2020-07-12	0.0002072328	Africa
Africa|hCoV-19/South Africa/KRISP-K002183/2020|EPI ISL 515582|B.1.1.206|South Africa|2020-07-09	Africa|hCoV-19/South Africa/KRISP-K002283/2020|EPI ISL 515663|B.1.1.206|South Africa|2020-07-12	0.0002384953	Africa
Africa|hCoV-19/South Africa/KRISP-K002185/2020|EPI ISL 515584|B.1.1.84|South Africa|2020-06-30	Africa|hCoV-19/South Africa/KRISP-K002283/2020|EPI ISL 515663|B.1.1.206|South Africa|2020-07-12	0.0001703359	Africa
Africa|hCoV-19/South Africa/KRISP-K002186/2020|EPI ISL 515585|B.1.1.84|South Africa|2020-06-30	Africa|hCoV-19/South Africa/KRISP-K002283/2020|EPI ISL 515663|B.1.1.206|South Africa|2020-07-12	0.0002725476	Africa
Africa|hCoV-19/South Africa/KRISP-K002187/2020|EPI ISL 515586|B.1.1.273|South Africa|2020-07-08	Africa|hCoV-19/South Africa/KRISP-K002283/2020|EPI ISL 515663|B.1.1.206|South Africa|2020-07-12	0.0002725541	Africa
Africa|hCoV-19/South Africa/KRISP-K002188/2020|EPI ISL 515587|B.1.5|South Africa|2020-07-08	Africa|hCoV-19/South Africa/KRISP-K002283/2020|EPI ISL 515663|B.1.1.206|South Africa|2020-07-12	0.0002059434	Africa
Africa|hCoV-19/South Africa/KRISP-K002189/2020|EPI ISL 515588|B.1.5|South Africa|2020-07-08	Africa|hCoV-19/South Africa/KRISP-K002283/2020|EPI ISL 515663|B.1.1.206|South Africa|2020-07-12	0.0002399897	Africa
Africa|hCoV-19/South Africa/KRISP-K002190/2020|EPI ISL 515589|B.1.1.62|South Africa|2020-07-14	Africa|hCoV-19/South Africa/KRISP-K002283/2020|EPI ISL 515663|B.1.1.206|South Africa|2020-07-12	0.0002384953	Africa
Africa|hCoV-19/South Africa/KRISP-K002191/2020|EPI ISL 515590|B.1.5|South Africa|2020-07-06	Africa|hCoV-19/South Africa/KRISP-K002283/2020|EPI ISL 515663|B.1.1.206|South Africa|2020-07-12	0.0002395816	Africa
Africa|hCoV-19/South Africa/KRISP-K002194/2020|EPI ISL 515592|B.1.1.40|South Africa|2020-07-16	Africa|hCoV-19/South Africa/KRISP-K002283/2020|EPI ISL 515663|B.1.1.206|South Africa|2020-07-12	0.0003747760	Africa
Africa|hCoV-19/South Africa/KRISP-K002195/2020|EPI ISL 515593|C.1|South Africa|2020-07-10	Africa|hCoV-19/South Africa/KRISP-K002283/2020|EPI ISL 515663|B.1.1.206|South Africa|2020-07-12	0.0003748743	Africa
Africa|hCoV-19/South Africa/KRISP-K002196/2020|EPI ISL 515594|B.1.1.273|South Africa|2020-07-05	Africa|hCoV-19/South Africa/KRISP-K002283/2020|EPI ISL 515663|B.1.1.206|South Africa|2020-07-12	0.0002725541	Africa
Africa|hCoV-19/South Africa/KRISP-K002197/2020|EPI ISL 515595|B.1.1.206|South Africa|2020-07-13	Africa|hCoV-19/South Africa/KRISP-K002283/2020|EPI ISL 515663|B.1.1.206|South Africa|2020-07-12	0.0001762713	Africa
Africa|hCoV-19/South Africa/KRISP-K002198/2020|EPI ISL 515596|B.1.5|South Africa|2020-07-17	Africa|hCoV-19/South Africa/KRISP-K002283/2020|EPI ISL 515663|B.1.1.206|South Africa|2020-07-12	0.0003749775	Africa
Africa|hCoV-19/South Africa/KRISP-K002199/2020|EPI ISL 515597|B.1.140|South Africa|2020-07-14	Africa|hCoV-19/South Africa/KRISP-K002283/2020|EPI ISL 515663|B.1.1.206|South Africa|2020-07-12	0.0003748614	Africa
Africa|hCoV-19/South Africa/KRISP-K002200/2020|EPI ISL 515598|B.1.144|South Africa|2020-07-01	Africa|hCoV-19/South Africa/KRISP-K002283/2020|EPI ISL 515663|B.1.1.206|South Africa|2020-07-12	0.0000704629	Africa
Africa|hCoV-19/South Africa/KRISP-K002201/2020|EPI ISL 515599|B.1.106|South Africa|2020-07-01	Africa|hCoV-19/South Africa/KRISP-K002283/2020|EPI ISL 515663|B.1.1.206|South Africa|2020-07-12	0.0004112463	Africa
Africa|hCoV-19/South Africa/KRISP-K002202/2020|EPI ISL 515600|B.1.140|South Africa|2020-07-16	Africa|hCoV-19/South Africa/KRISP-K002283/2020|EPI ISL 515663|B.1.1.206|South Africa|2020-07-12	0.0003748614	Africa
Africa|hCoV-19/South Africa/KRISP-K002203/2020|EPI ISL 515601|B.1.140|South Africa|2020-07-09	Africa|hCoV-19/South Africa/KRISP-K002283/2020|EPI ISL 515663|B.1.1.206|South Africa|2020-07-12	0.0004430468	Africa
Africa|hCoV-19/South Africa/KRISP-K002204/2020|EPI ISL 515602|B.1.1.273|South Africa|2020-07-18	Africa|hCoV-19/South Africa/KRISP-K002283/2020|EPI ISL 515663|B.1.1.206|South Africa|2020-07-12	0.0002725541	Africa
Africa|hCoV-19/South Africa/KRISP-K002205/2020|EPI ISL 515603|B.1.106|South Africa|2020-07-16	Africa|hCoV-19/South Africa/KRISP-K002283/2020|EPI ISL 515663|B.1.1.206|South Africa|2020-07-12	0.0005476959	Africa
Africa|hCoV-19/South Africa/KRISP-K002206/2020|EPI ISL 515604|B.1.1.273|South Africa|2020-07-17	Africa|hCoV-19/South Africa/KRISP-K002283/2020|EPI ISL 515663|B.1.1.206|South Africa|2020-07-12	0.0003066370	Africa
Africa|hCoV-19/South Africa/KRISP-K002209/2020|EPI ISL 515606|B.1.140|South Africa|2020-07-24	Africa|hCoV-19/South Africa/KRISP-K002283/2020|EPI ISL 515663|B.1.1.206|South Africa|2020-07-12	0.0006477371	Africa
Africa|hCoV-19/South Africa/KRISP-K002210/2020|EPI ISL 515607|B.1.1.117|South Africa|2020-07-24	Africa|hCoV-19/South Africa/KRISP-K002283/2020|EPI ISL 515663|B.1.1.206|South Africa|2020-07-12	0.0002727455	Africa
Africa|hCoV-19/South Africa/KRISP-K002211/2020|EPI ISL 515608|B.1.140|South Africa|2020-07-08	Africa|hCoV-19/South Africa/KRISP-K002283/2020|EPI ISL 515663|B.1.1.206|South Africa|2020-07-12	0.0004498569	Africa
Africa|hCoV-19/South Africa/KRISP-K002213/2020|EPI ISL 515610|C.1|South Africa|2020-07-30	Africa|hCoV-19/South Africa/KRISP-K002283/2020|EPI ISL 515663|B.1.1.206|South Africa|2020-07-12	0.0003408295	Africa
Africa|hCoV-19/South Africa/KRISP-K002214/2020|EPI ISL 515611|B.1.1.117|South Africa|2020-07-30	Africa|hCoV-19/South Africa/KRISP-K002283/2020|EPI ISL 515663|B.1.1.206|South Africa|2020-07-12	0.0001731046	Africa
Africa|hCoV-19/South Africa/KRISP-K002215/2020|EPI ISL 515612|B.1.1.206|South Africa|2020-07-30	Africa|hCoV-19/South Africa/KRISP-K002283/2020|EPI ISL 515663|B.1.1.206|South Africa|2020-07-12	0.0001703393	Africa
Africa|hCoV-19/South Africa/KRISP-K002216/2020|EPI ISL 515613|B.1.1.206|South Africa|2020-07-18	Africa|hCoV-19/South Africa/KRISP-K002283/2020|EPI ISL 515663|B.1.1.206|South Africa|2020-07-12	0.0002054991	Africa
Africa|hCoV-19/South Africa/KRISP-K002217/2020|EPI ISL 515614|B.1.144|South Africa|2020-07-18	Africa|hCoV-19/South Africa/KRISP-K002283/2020|EPI ISL 515663|B.1.1.206|South Africa|2020-07-12	0.0000697163	Africa
Africa|hCoV-19/South Africa/KRISP-K002218/2020|EPI ISL 515615|B.1.1.206|South Africa|2020-07-17	Africa|hCoV-19/South Africa/KRISP-K002283/2020|EPI ISL 515663|B.1.1.206|South Africa|2020-07-12	0.0002735137	Africa
Africa|hCoV-19/South Africa/KRISP-K002219/2020|EPI ISL 515616|H.1|South Africa|2020-07-21	Africa|hCoV-19/South Africa/KRISP-K002283/2020|EPI ISL 515663|B.1.1.206|South Africa|2020-07-12	0.0002384987	Africa
Africa|hCoV-19/South Africa/KRISP-K002220/2020|EPI ISL 515617|B.1.144|South Africa|2020-07-13	Africa|hCoV-19/South Africa/KRISP-K002283/2020|EPI ISL 515663|B.1.1.206|South Africa|2020-07-12	0.0002078002	Africa
Africa|hCoV-19/South Africa/KRISP-K002221/2020|EPI ISL 515618|B.1.1.206|South Africa|2020-07-20	Africa|hCoV-19/South Africa/KRISP-K002283/2020|EPI ISL 515663|B.1.1.206|South Africa|2020-07-12	0.0001401874	Africa
Africa|hCoV-19/South Africa/KRISP-K002222/2020|EPI ISL 515619|B.1.106|South Africa|2020-07-21	Africa|hCoV-19/South Africa/KRISP-K002283/2020|EPI ISL 515663|B.1.1.206|South Africa|2020-07-12	0.0002384962	Africa
Africa|hCoV-19/South Africa/KRISP-K002223/2020|EPI ISL 515620|C.1|South Africa|2020-07-21	Africa|hCoV-19/South Africa/KRISP-K002283/2020|EPI ISL 515663|B.1.1.206|South Africa|2020-07-12	0.0003443296	Africa
Africa|hCoV-19/South Africa/KRISP-K002225/2020|EPI ISL 515621|B.1.1.206|South Africa|2020-07-21	Africa|hCoV-19/South Africa/KRISP-K002283/2020|EPI ISL 515663|B.1.1.206|South Africa|2020-07-12	0.0002468804	Africa
Africa|hCoV-19/South Africa/KRISP-K002226/2020|EPI ISL 515622|B.1.1.254|South Africa|2020-07-21	Africa|hCoV-19/South Africa/KRISP-K002283/2020|EPI ISL 515663|B.1.1.206|South Africa|2020-07-12	0.0002044109	Africa
Africa|hCoV-19/South Africa/KRISP-K002227/2020|EPI ISL 515623|B.1.237|South Africa|2020-07-21	Africa|hCoV-19/South Africa/KRISP-K002283/2020|EPI ISL 515663|B.1.1.206|South Africa|2020-07-12	0.0004089384	Africa
Africa|hCoV-19/South Africa/KRISP-K002228/2020|EPI ISL 515624|B.1.5|South Africa|2020-07-20	Africa|hCoV-19/South Africa/KRISP-K002283/2020|EPI ISL 515663|B.1.1.206|South Africa|2020-07-12	0.0001756053	Africa
Africa|hCoV-19/South Africa/KRISP-K002229/2020|EPI ISL 515625|B.1.1.206|South Africa|2020-07-21	Africa|hCoV-19/South Africa/KRISP-K002283/2020|EPI ISL 515663|B.1.1.206|South Africa|2020-07-12	0.0002400168	Africa
Africa|hCoV-19/South Africa/KRISP-K002230/2020|EPI ISL 515626|C.1|South Africa|2020-07-21	Africa|hCoV-19/South Africa/KRISP-K002283/2020|EPI ISL 515663|B.1.1.206|South Africa|2020-07-12	0.0003795990	Africa
Africa|hCoV-19/South Africa/KRISP-K002231/2020|EPI ISL 515627|B.1.1|South Africa|2020-07-18	Africa|hCoV-19/South Africa/KRISP-K002283/2020|EPI ISL 515663|B.1.1.206|South Africa|2020-07-12	0.0001703393	Africa
Africa|hCoV-19/South Africa/KRISP-K002234/2020|EPI ISL 515628|C.1|South Africa|2020-07-21	Africa|hCoV-19/South Africa/KRISP-K002283/2020|EPI ISL 515663|B.1.1.206|South Africa|2020-07-12	0.0003748015	Africa
Africa|hCoV-19/South Africa/KRISP-K002237/2020|EPI ISL 515629|C.1|South Africa|2020-07-20	Africa|hCoV-19/South Africa/KRISP-K002283/2020|EPI ISL 515663|B.1.1.206|South Africa|2020-07-12	0.0003439520	Africa
Africa|hCoV-19/South Africa/KRISP-K002238/2020|EPI ISL 515630|B.1.1|South Africa|2020-07-20	Africa|hCoV-19/South Africa/KRISP-K002283/2020|EPI ISL 515663|B.1.1.206|South Africa|2020-07-12	0.0001405928	Africa
Africa|hCoV-19/South Africa/KRISP-K002239/2020|EPI ISL 515631|B.1.1.206|South Africa|2020-07-20	Africa|hCoV-19/South Africa/KRISP-K002283/2020|EPI ISL 515663|B.1.1.206|South Africa|2020-07-12	0.0001703324	Africa
Africa|hCoV-19/South Africa/KRISP-K002242/2020|EPI ISL 515633|B.1.5|South Africa|2020-07-21	Africa|hCoV-19/South Africa/KRISP-K002283/2020|EPI ISL 515663|B.1.1.206|South Africa|2020-07-12	0.0004115282	Africa
Africa|hCoV-19/South Africa/KRISP-K002243/2020|EPI ISL 515634|B.1.1.34|South Africa|2020-07-21	Africa|hCoV-19/South Africa/KRISP-K002283/2020|EPI ISL 515663|B.1.1.206|South Africa|2020-07-12	0.0003407135	Africa
Africa|hCoV-19/South Africa/KRISP-K002244/2020|EPI ISL 515635|B.1.106|South Africa|2020-07-20	Africa|hCoV-19/South Africa/KRISP-K002283/2020|EPI ISL 515663|B.1.1.206|South Africa|2020-07-12	0.0003407298	Africa
Africa|hCoV-19/South Africa/KRISP-K002249/2020|EPI ISL 515636|B.1.1|South Africa|2020-07-21	Africa|hCoV-19/South Africa/KRISP-K002283/2020|EPI ISL 515663|B.1.1.206|South Africa|2020-07-12	0.0002753301	Africa
Africa|hCoV-19/South Africa/KRISP-K002251/2020|EPI ISL 515638|B.1.1|South Africa|2020-07-21	Africa|hCoV-19/South Africa/KRISP-K002283/2020|EPI ISL 515663|B.1.1.206|South Africa|2020-07-12	0.0001718578	Africa
Africa|hCoV-19/South Africa/KRISP-K002253/2020|EPI ISL 515639|B.1.1.117|South Africa|2020-07-21	Africa|hCoV-19/South Africa/KRISP-K002283/2020|EPI ISL 515663|B.1.1.206|South Africa|2020-07-12	0.0002044114	Africa
Africa|hCoV-19/South Africa/KRISP-K002255/2020|EPI ISL 515640|B.1.1|South Africa|2020-07-21	Africa|hCoV-19/South Africa/KRISP-K002283/2020|EPI ISL 515663|B.1.1.206|South Africa|2020-07-12	0.0001708987	Africa
Africa|hCoV-19/South Africa/KRISP-K002256/2020|EPI ISL 515641|B.1.1.56|South Africa|2020-07-21	Africa|hCoV-19/South Africa/KRISP-K002283/2020|EPI ISL 515663|B.1.1.206|South Africa|2020-07-12	0.0003407436	Africa
Africa|hCoV-19/South Africa/KRISP-K002257/2020|EPI ISL 515642|B.1.1.206|South Africa|2020-07-19	Africa|hCoV-19/South Africa/KRISP-K002283/2020|EPI ISL 515663|B.1.1.206|South Africa|2020-07-12	0.0002725717	Africa
Africa|hCoV-19/South Africa/KRISP-K002258/2020|EPI ISL 515643|B.1.1.206|South Africa|2020-07-18	Africa|hCoV-19/South Africa/KRISP-K002283/2020|EPI ISL 515663|B.1.1.206|South Africa|2020-07-12	0.0001021949	Africa
Africa|hCoV-19/South Africa/KRISP-K002259/2020|EPI ISL 515644|C.1|South Africa|2020-07-18	Africa|hCoV-19/South Africa/KRISP-K002283/2020|EPI ISL 515663|B.1.1.206|South Africa|2020-07-12	0.0003407217	Africa
Africa|hCoV-19/South Africa/KRISP-K002260/2020|EPI ISL 515645|B.1.5|South Africa|2020-07-16	Africa|hCoV-19/South Africa/KRISP-K002283/2020|EPI ISL 515663|B.1.1.206|South Africa|2020-07-12	0.0003748539	Africa
Africa|hCoV-19/South Africa/KRISP-K002263/2020|EPI ISL 515646|B.1.1.206|South Africa|2020-07-19	Africa|hCoV-19/South Africa/KRISP-K002283/2020|EPI ISL 515663|B.1.1.206|South Africa|2020-07-12	0.0002742533	Africa
Africa|hCoV-19/South Africa/KRISP-K002264/2020|EPI ISL 515647|B.1.1.206|South Africa|2020-07-19	Africa|hCoV-19/South Africa/KRISP-K002283/2020|EPI ISL 515663|B.1.1.206|South Africa|2020-07-12	0.0001362627	Africa
Africa|hCoV-19/South Africa/KRISP-K002265/2020|EPI ISL 515648|B.1.1.62|South Africa|2020-07-20	Africa|hCoV-19/South Africa/KRISP-K002283/2020|EPI ISL 515663|B.1.1.206|South Africa|2020-07-12	0.0002760198	Africa
Africa|hCoV-19/South Africa/KRISP-K002266/2020|EPI ISL 515649|H.1|South Africa|2020-07-20	Africa|hCoV-19/South Africa/KRISP-K002283/2020|EPI ISL 515663|B.1.1.206|South Africa|2020-07-12	0.0002728015	Africa
Africa|hCoV-19/South Africa/KRISP-K002268/2020|EPI ISL 515650|C.1|South Africa|2020-07-20	Africa|hCoV-19/South Africa/KRISP-K002283/2020|EPI ISL 515663|B.1.1.206|South Africa|2020-07-12	0.0003407217	Africa
Africa|hCoV-19/South Africa/KRISP-K002269/2020|EPI ISL 515651|B.1.1.1|South Africa|2020-07-21	Africa|hCoV-19/South Africa/KRISP-K002283/2020|EPI ISL 515663|B.1.1.206|South Africa|2020-07-12	0.0002725662	Africa
Africa|hCoV-19/South Africa/KRISP-K002270/2020|EPI ISL 515652|B.1.1.206|South Africa|2020-07-20	Africa|hCoV-19/South Africa/KRISP-K002283/2020|EPI ISL 515663|B.1.1.206|South Africa|2020-07-12	0.0001363728	Africa
Africa|hCoV-19/South Africa/KRISP-K002271/2020|EPI ISL 515653|B.1.1.206|South Africa|2020-07-19	Africa|hCoV-19/South Africa/KRISP-K002283/2020|EPI ISL 515663|B.1.1.206|South Africa|2020-07-12	0.0001021949	Africa
Africa|hCoV-19/South Africa/KRISP-K002273/2020|EPI ISL 515654|C.1|South Africa|2020-07-21	Africa|hCoV-19/South Africa/KRISP-K002283/2020|EPI ISL 515663|B.1.1.206|South Africa|2020-07-12	0.0004088828	Africa
Africa|hCoV-19/South Africa/KRISP-K002274/2020|EPI ISL 515655|B.1.1.206|South Africa|2020-07-21	Africa|hCoV-19/South Africa/KRISP-K002283/2020|EPI ISL 515663|B.1.1.206|South Africa|2020-07-12	0.0002044072	Africa
Africa|hCoV-19/South Africa/KRISP-K002278/2020|EPI ISL 515658|B.1.1.206|South Africa|2020-07-21	Africa|hCoV-19/South Africa/KRISP-K002283/2020|EPI ISL 515663|B.1.1.206|South Africa|2020-07-12	0.0002384905	Africa
Africa|hCoV-19/South Africa/KRISP-K002279/2020|EPI ISL 515659|B.1.1.206|South Africa|2020-07-21	Africa|hCoV-19/South Africa/KRISP-K002283/2020|EPI ISL 515663|B.1.1.206|South Africa|2020-07-12	0.0002384905	Africa
Africa|hCoV-19/South Africa/KRISP-K002280/2020|EPI ISL 515660|C.1|South Africa|2020-07-21	Africa|hCoV-19/South Africa/KRISP-K002283/2020|EPI ISL 515663|B.1.1.206|South Africa|2020-07-12	0.0003748270	Africa
Africa|hCoV-19/South Africa/KRISP-K002281/2020|EPI ISL 515661|B.1.1.1|South Africa|2020-07-21	Africa|hCoV-19/South Africa/KRISP-K002283/2020|EPI ISL 515663|B.1.1.206|South Africa|2020-07-12	0.0002044072	Africa
Africa|hCoV-19/South Africa/KRISP-K002282/2020|EPI ISL 515662|C.2|South Africa|2020-07-21	Africa|hCoV-19/South Africa/KRISP-K002283/2020|EPI ISL 515663|B.1.1.206|South Africa|2020-07-12	0.0004429654	Africa
Africa|hCoV-19/Algeria/G0638 2264/2020|EPI ISL 418241|B.1|Algeria|2020-03-02	Africa|hCoV-19/South Africa/KRISP-K002284/2020|EPI ISL 515664|B.1.1.206|South Africa|2020-07-21	0.0006994006	Africa
Africa|hCoV-19/Algeria/G0640 2265/2020|EPI ISL 418242|B.1|Algeria|2020-03-08	Africa|hCoV-19/South Africa/KRISP-K002284/2020|EPI ISL 515664|B.1.1.206|South Africa|2020-07-21	0.0005932710	Africa
Africa|hCoV-19/Algeria/G0860 2262/2020|EPI ISL 420037|B.1|Algeria|2020-03-02	Africa|hCoV-19/South Africa/KRISP-K002284/2020|EPI ISL 515664|B.1.1.206|South Africa|2020-07-21	0.0005932709	Africa
Africa|hCoV-19/Benin/1022/2020|EPI ISL 476826|B.1|Benin|2020-03-25	Africa|hCoV-19/South Africa/KRISP-K002284/2020|EPI ISL 515664|B.1.1.206|South Africa|2020-07-21	0.0005584136	Africa
Africa|hCoV-19/Benin/1092/2020|EPI ISL 476827|B.1|Benin|2020-03-27	Africa|hCoV-19/South Africa/KRISP-K002284/2020|EPI ISL 515664|B.1.1.206|South Africa|2020-07-21	0.0006284146	Africa
Africa|hCoV-19/Benin/1408/2020|EPI ISL 476825|B.1.356|Benin|2020-04-04	Africa|hCoV-19/South Africa/KRISP-K002284/2020|EPI ISL 515664|B.1.1.206|South Africa|2020-07-21	0.0005933122	Africa
Africa|hCoV-19/Benin/1409/2020|EPI ISL 476828|B.1|Benin|2020-04-06	Africa|hCoV-19/South Africa/KRISP-K002284/2020|EPI ISL 515664|B.1.1.206|South Africa|2020-07-21	0.0005968381	Africa
Africa|hCoV-19/Benin/1950/2020|EPI ISL 476830|A|Benin|2020-04-15	Africa|hCoV-19/South Africa/KRISP-K002284/2020|EPI ISL 515664|B.1.1.206|South Africa|2020-07-21	0.0007680680	Africa
Africa|hCoV-19/Benin/197/2020|EPI ISL 476822|B.1.178|Benin|2020-03-15	Africa|hCoV-19/South Africa/KRISP-K002284/2020|EPI ISL 515664|B.1.1.206|South Africa|2020-07-21	0.0005583610	Africa
Africa|hCoV-19/Benin/2012/2020|EPI ISL 476831|A|Benin|2020-04-15	Africa|hCoV-19/South Africa/KRISP-K002284/2020|EPI ISL 515664|B.1.1.206|South Africa|2020-07-21	0.0008028766	Africa
Africa|hCoV-19/Benin/260/2020|EPI ISL 476823|B.1.292|Benin|2020-03-17	Africa|hCoV-19/South Africa/KRISP-K002284/2020|EPI ISL 515664|B.1.1.206|South Africa|2020-07-21	0.0006631552	Africa
Africa|hCoV-19/Benin/314/2020|EPI ISL 476834|B.1.5|Benin|2020-03-17	Africa|hCoV-19/South Africa/KRISP-K002284/2020|EPI ISL 515664|B.1.1.206|South Africa|2020-07-21	0.0006319021	Africa
Africa|hCoV-19/Benin/461/2020|EPI ISL 476833|A|Benin|2020-03-17	Africa|hCoV-19/South Africa/KRISP-K002284/2020|EPI ISL 515664|B.1.1.206|South Africa|2020-07-21	0.0007679182	Africa
Africa|hCoV-19/Benin/501/2020|EPI ISL 476824|B.1.356|Benin|2020-03-17	Africa|hCoV-19/South Africa/KRISP-K002284/2020|EPI ISL 515664|B.1.1.206|South Africa|2020-07-21	0.0005932709	Africa
Africa|hCoV-19/Benin/843/2020|EPI ISL 476829|A|Benin|2020-03-19	Africa|hCoV-19/South Africa/KRISP-K002284/2020|EPI ISL 515664|B.1.1.206|South Africa|2020-07-21	0.0006981024	Africa
Africa|hCoV-19/Botswana/BOT0455/2020|EPI ISL 560386|B.1|Botswana|2020-03-28	Africa|hCoV-19/South Africa/KRISP-K002284/2020|EPI ISL 515664|B.1.1.206|South Africa|2020-07-21	0.0005234524	Africa
Africa|hCoV-19/Botswana/BOT2254/2020|EPI ISL 560390|B.1.1|Botswana|2020-04-08	Africa|hCoV-19/South Africa/KRISP-K002284/2020|EPI ISL 515664|B.1.1.206|South Africa|2020-07-21	0.0003548619	Africa
Africa|hCoV-19/Botswana/BOT2283/2020|EPI ISL 560385|B.1|Botswana|2020-04-07	Africa|hCoV-19/South Africa/KRISP-K002284/2020|EPI ISL 515664|B.1.1.206|South Africa|2020-07-21	0.0006106790	Africa
Africa|hCoV-19/Botswana/BOT2624/2020|EPI ISL 560387|B.1.1|Botswana|2020-04-05	Africa|hCoV-19/South Africa/KRISP-K002284/2020|EPI ISL 515664|B.1.1.206|South Africa|2020-07-21	0.0003231905	Africa
Africa|hCoV-19/Botswana/BOT4161/2020|EPI ISL 560388|B.1.1.220|Botswana|2020-04-16	Africa|hCoV-19/South Africa/KRISP-K002284/2020|EPI ISL 515664|B.1.1.206|South Africa|2020-07-21	0.0004662799	Africa
Africa|hCoV-19/DRC/04186/2020|EPI ISL 471411|A|Democratic Republic of the Congo|2020-04-25	Africa|hCoV-19/South Africa/KRISP-K002284/2020|EPI ISL 515664|B.1.1.206|South Africa|2020-07-21	0.0007679171	Africa
Africa|hCoV-19/DRC/04188/2020|EPI ISL 471413|A|Democratic Republic of the Congo|2020-04-25	Africa|hCoV-19/South Africa/KRISP-K002284/2020|EPI ISL 515664|B.1.1.206|South Africa|2020-07-21	0.0008639740	Africa
Africa|hCoV-19/DRC/10041/2020|EPI ISL 527543|B.1.1.275|Democratic Republic of the Congo|2020-05-22	Africa|hCoV-19/South Africa/KRISP-K002284/2020|EPI ISL 515664|B.1.1.206|South Africa|2020-07-21	0.0004251323	Africa
Africa|hCoV-19/DRC/10057/2020|EPI ISL 527538|B.1.1.275|Democratic Republic of the Congo|2020-05-22	Africa|hCoV-19/South Africa/KRISP-K002284/2020|EPI ISL 515664|B.1.1.206|South Africa|2020-07-21	0.0005129109	Africa
Africa|hCoV-19/DRC/10061/2020|EPI ISL 527521|B.1.1.275|Democratic Republic of the Congo|2020-05-22	Africa|hCoV-19/South Africa/KRISP-K002284/2020|EPI ISL 515664|B.1.1.206|South Africa|2020-07-21	0.0003972624	Africa
Africa|hCoV-19/DRC/10070/2020|EPI ISL 527544|B.1.178|Democratic Republic of the Congo|2020-05-22	Africa|hCoV-19/South Africa/KRISP-K002284/2020|EPI ISL 515664|B.1.1.206|South Africa|2020-07-21	0.0006722665	Africa
Africa|hCoV-19/DRC/10120/2020|EPI ISL 513624|B.1.1.275|Democratic Republic of the Congo|2020-05-22	Africa|hCoV-19/South Africa/KRISP-K002284/2020|EPI ISL 515664|B.1.1.206|South Africa|2020-07-21	0.0004359310	Africa
Africa|hCoV-19/DRC/10127/2020|EPI ISL 513625|B.1.1.275|Democratic Republic of the Congo|2020-05-22	Africa|hCoV-19/South Africa/KRISP-K002284/2020|EPI ISL 515664|B.1.1.206|South Africa|2020-07-21	0.0004300685	Africa
Africa|hCoV-19/DRC/10242/2020|EPI ISL 513626|B.1.84|Democratic Republic of the Congo|2020-05-22	Africa|hCoV-19/South Africa/KRISP-K002284/2020|EPI ISL 515664|B.1.1.206|South Africa|2020-07-21	0.0005629519	Africa
Africa|hCoV-19/DRC/10251/2020|EPI ISL 513627|B.1.128|Democratic Republic of the Congo|2020-05-22	Africa|hCoV-19/South Africa/KRISP-K002284/2020|EPI ISL 515664|B.1.1.206|South Africa|2020-07-21	0.0007045173	Africa
Africa|hCoV-19/DRC/10324/2020|EPI ISL 527545|B.1.214|Democratic Republic of the Congo|2020-05-22	Africa|hCoV-19/South Africa/KRISP-K002284/2020|EPI ISL 515664|B.1.1.206|South Africa|2020-07-21	0.0006376834	Africa
Africa|hCoV-19/DRC/10346/2020|EPI ISL 527546|B.1.214|Democratic Republic of the Congo|2020-05-22	Africa|hCoV-19/South Africa/KRISP-K002284/2020|EPI ISL 515664|B.1.1.206|South Africa|2020-07-21	0.0006445778	Africa
Africa|hCoV-19/DRC/10364/2020|EPI ISL 527498|B.1|Democratic Republic of the Congo|2020-05-22	Africa|hCoV-19/South Africa/KRISP-K002284/2020|EPI ISL 515664|B.1.1.206|South Africa|2020-07-21	0.0005347143	Africa
Africa|hCoV-19/DRC/10371/2020|EPI ISL 527489|B.1.178|Democratic Republic of the Congo|2020-05-22	Africa|hCoV-19/South Africa/KRISP-K002284/2020|EPI ISL 515664|B.1.1.206|South Africa|2020-07-21	0.0006734409	Africa
Africa|hCoV-19/DRC/10373/2020|EPI ISL 527495|B.1.159|Democratic Republic of the Congo|2020-05-22	Africa|hCoV-19/South Africa/KRISP-K002284/2020|EPI ISL 515664|B.1.1.206|South Africa|2020-07-21	0.0006388962	Africa
Africa|hCoV-19/DRC/10374/2020|EPI ISL 527539|B.1.84|Democratic Republic of the Congo|2020-05-22	Africa|hCoV-19/South Africa/KRISP-K002284/2020|EPI ISL 515664|B.1.1.206|South Africa|2020-07-21	0.0008733191	Africa
Africa|hCoV-19/DRC/10375/2020|EPI ISL 527499|B.1.84|Democratic Republic of the Congo|2020-05-22	Africa|hCoV-19/South Africa/KRISP-K002284/2020|EPI ISL 515664|B.1.1.206|South Africa|2020-07-21	0.0007467187	Africa
Africa|hCoV-19/DRC/10399/2020|EPI ISL 527491|B.1.214|Democratic Republic of the Congo|2020-05-22	Africa|hCoV-19/South Africa/KRISP-K002284/2020|EPI ISL 515664|B.1.1.206|South Africa|2020-07-21	0.0005317154	Africa
Africa|hCoV-19/DRC/10502/2020|EPI ISL 527547|B.1.5|Democratic Republic of the Congo|2020-05-20	Africa|hCoV-19/South Africa/KRISP-K002284/2020|EPI ISL 515664|B.1.1.206|South Africa|2020-07-21	0.0004601368	Africa
Africa|hCoV-19/DRC/10506/2020|EPI ISL 527524|B.1.5|Democratic Republic of the Congo|2020-05-18	Africa|hCoV-19/South Africa/KRISP-K002284/2020|EPI ISL 515664|B.1.1.206|South Africa|2020-07-21	0.0004716528	Africa
Africa|hCoV-19/DRC/10507/2020|EPI ISL 527492|B.1.5|Democratic Republic of the Congo|2020-05-18	Africa|hCoV-19/South Africa/KRISP-K002284/2020|EPI ISL 515664|B.1.1.206|South Africa|2020-07-21	0.0004965307	Africa
Africa|hCoV-19/DRC/10508/2020|EPI ISL 527494|B.1.5|Democratic Republic of the Congo|2020-05-20	Africa|hCoV-19/South Africa/KRISP-K002284/2020|EPI ISL 515664|B.1.1.206|South Africa|2020-07-21	0.0005290456	Africa
Africa|hCoV-19/DRC/10532/2020|EPI ISL 527532|B.1.5|Democratic Republic of the Congo|2020-05-20	Africa|hCoV-19/South Africa/KRISP-K002284/2020|EPI ISL 515664|B.1.1.206|South Africa|2020-07-21	0.0004719781	Africa
Africa|hCoV-19/DRC/10533/2020|EPI ISL 527548|B.1.5|Democratic Republic of the Congo|2020-05-20	Africa|hCoV-19/South Africa/KRISP-K002284/2020|EPI ISL 515664|B.1.1.206|South Africa|2020-07-21	0.0004956996	Africa
Africa|hCoV-19/DRC/10621/2020|EPI ISL 527526|B.1.214|Democratic Republic of the Congo|2020-05-23	Africa|hCoV-19/South Africa/KRISP-K002284/2020|EPI ISL 515664|B.1.1.206|South Africa|2020-07-21	0.0006160417	Africa
Africa|hCoV-19/DRC/10640/2020|EPI ISL 527541|B.1|Democratic Republic of the Congo|2020-05-22	Africa|hCoV-19/South Africa/KRISP-K002284/2020|EPI ISL 515664|B.1.1.206|South Africa|2020-07-21	0.0008066463	Africa
Africa|hCoV-19/DRC/10644/2020|EPI ISL 527549|B.1|Democratic Republic of the Congo|2020-05-22	Africa|hCoV-19/South Africa/KRISP-K002284/2020|EPI ISL 515664|B.1.1.206|South Africa|2020-07-21	0.0007790304	Africa
Africa|hCoV-19/DRC/10728/2020|EPI ISL 513628|B.1.5|Democratic Republic of the Congo|2020-05-23	Africa|hCoV-19/South Africa/KRISP-K002284/2020|EPI ISL 515664|B.1.1.206|South Africa|2020-07-21	0.0004733759	Africa
Africa|hCoV-19/DRC/10731/2020|EPI ISL 513629|B.1.1.1|Democratic Republic of the Congo|2020-05-23	Africa|hCoV-19/South Africa/KRISP-K002284/2020|EPI ISL 515664|B.1.1.206|South Africa|2020-07-21	0.0005503483	Africa
Africa|hCoV-19/DRC/10733/2020|EPI ISL 513630|B.1|Democratic Republic of the Congo|2020-05-23	Africa|hCoV-19/South Africa/KRISP-K002284/2020|EPI ISL 515664|B.1.1.206|South Africa|2020-07-21	0.0006315309	Africa
Africa|hCoV-19/DRC/108/2020|EPI ISL 417948|B.1.128|Democratic Republic of the Congo|2020-03-19	Africa|hCoV-19/South Africa/KRISP-K002284/2020|EPI ISL 515664|B.1.1.206|South Africa|2020-07-21	0.0006290191	Africa
Africa|hCoV-19/DRC/10885/2020|EPI ISL 513631|B.1.84|Democratic Republic of the Congo|2020-05-23	Africa|hCoV-19/South Africa/KRISP-K002284/2020|EPI ISL 515664|B.1.1.206|South Africa|2020-07-21	0.0006362565	Africa
Africa|hCoV-19/DRC/10902/2020|EPI ISL 527490|B.1.178|Democratic Republic of the Congo|2020-05-23	Africa|hCoV-19/South Africa/KRISP-K002284/2020|EPI ISL 515664|B.1.1.206|South Africa|2020-07-21	0.0006020944	Africa
Africa|hCoV-19/DRC/10913/2020|EPI ISL 527507|B.1.84|Democratic Republic of the Congo|2020-05-24	Africa|hCoV-19/South Africa/KRISP-K002284/2020|EPI ISL 515664|B.1.1.206|South Africa|2020-07-21	0.0007156977	Africa
Africa|hCoV-19/DRC/11005/2020|EPI ISL 527550|B.1.159|Democratic Republic of the Congo|2020-05-24	Africa|hCoV-19/South Africa/KRISP-K002284/2020|EPI ISL 515664|B.1.1.206|South Africa|2020-07-21	0.0007438075	Africa
Africa|hCoV-19/DRC/11008/2020|EPI ISL 527503|B.1.159|Democratic Republic of the Congo|2020-05-24	Africa|hCoV-19/South Africa/KRISP-K002284/2020|EPI ISL 515664|B.1.1.206|South Africa|2020-07-21	0.0006791935	Africa
Africa|hCoV-19/DRC/11022/2020|EPI ISL 527551|B.1.214|Democratic Republic of the Congo|2020-05-24	Africa|hCoV-19/South Africa/KRISP-K002284/2020|EPI ISL 515664|B.1.1.206|South Africa|2020-07-21	0.0007086417	Africa
Africa|hCoV-19/DRC/11024/2020|EPI ISL 527552|B.1.149|Democratic Republic of the Congo|2020-05-24	Africa|hCoV-19/South Africa/KRISP-K002284/2020|EPI ISL 515664|B.1.1.206|South Africa|2020-07-21	0.0007153242	Africa
Africa|hCoV-19/DRC/11026/2020|EPI ISL 527553|B.1.149|Democratic Republic of the Congo|2020-05-24	Africa|hCoV-19/South Africa/KRISP-K002284/2020|EPI ISL 515664|B.1.1.206|South Africa|2020-07-21	0.0006020513	Africa
Africa|hCoV-19/DRC/11031/2020|EPI ISL 527554|B.1.214|Democratic Republic of the Congo|2020-05-24	Africa|hCoV-19/South Africa/KRISP-K002284/2020|EPI ISL 515664|B.1.1.206|South Africa|2020-07-21	0.0006024872	Africa
Africa|hCoV-19/DRC/11041/2020|EPI ISL 527555|B.1|Democratic Republic of the Congo|2020-05-24	Africa|hCoV-19/South Africa/KRISP-K002284/2020|EPI ISL 515664|B.1.1.206|South Africa|2020-07-21	0.0006023228	Africa
Africa|hCoV-19/DRC/11057/2020|EPI ISL 527528|B.1.5|Democratic Republic of the Congo|2020-05-24	Africa|hCoV-19/South Africa/KRISP-K002284/2020|EPI ISL 515664|B.1.1.206|South Africa|2020-07-21	0.0005078531	Africa
Africa|hCoV-19/DRC/11078/2020|EPI ISL 527514|B.1|Democratic Republic of the Congo|2020-05-24	Africa|hCoV-19/South Africa/KRISP-K002284/2020|EPI ISL 515664|B.1.1.206|South Africa|2020-07-21	0.0006456873	Africa
Africa|hCoV-19/DRC/11079/2020|EPI ISL 527500|B.1.214|Democratic Republic of the Congo|2020-05-24	Africa|hCoV-19/South Africa/KRISP-K002284/2020|EPI ISL 515664|B.1.1.206|South Africa|2020-07-21	0.0005700438	Africa
Africa|hCoV-19/DRC/11093/2020|EPI ISL 527527|B.1.5|Democratic Republic of the Congo|2020-05-24	Africa|hCoV-19/South Africa/KRISP-K002284/2020|EPI ISL 515664|B.1.1.206|South Africa|2020-07-21	0.0006185337	Africa
Africa|hCoV-19/DRC/11096/2020|EPI ISL 527522|B.1|Democratic Republic of the Congo|2020-05-24	Africa|hCoV-19/South Africa/KRISP-K002284/2020|EPI ISL 515664|B.1.1.206|South Africa|2020-07-21	0.0005782183	Africa
Africa|hCoV-19/DRC/11114/2020|EPI ISL 527534|B.1.214|Democratic Republic of the Congo|2020-05-25	Africa|hCoV-19/South Africa/KRISP-K002284/2020|EPI ISL 515664|B.1.1.206|South Africa|2020-07-21	0.0006907570	Africa
Africa|hCoV-19/DRC/11123/2020|EPI ISL 527496|B.1.84|Democratic Republic of the Congo|2020-05-24	Africa|hCoV-19/South Africa/KRISP-K002284/2020|EPI ISL 515664|B.1.1.206|South Africa|2020-07-21	0.0006034266	Africa
Africa|hCoV-19/DRC/11134/2020|EPI ISL 527518|B.1.5|Democratic Republic of the Congo|2020-05-24	Africa|hCoV-19/South Africa/KRISP-K002284/2020|EPI ISL 515664|B.1.1.206|South Africa|2020-07-21	0.0005043828	Africa
Africa|hCoV-19/DRC/11143/2020|EPI ISL 527556|B.1|Democratic Republic of the Congo|2020-05-24	Africa|hCoV-19/South Africa/KRISP-K002284/2020|EPI ISL 515664|B.1.1.206|South Africa|2020-07-21	0.0007439019	Africa
Africa|hCoV-19/DRC/11145/2020|EPI ISL 527501|B.1.214|Democratic Republic of the Congo|2020-05-24	Africa|hCoV-19/South Africa/KRISP-K002284/2020|EPI ISL 515664|B.1.1.206|South Africa|2020-07-21	0.0007131388	Africa
Africa|hCoV-19/DRC/11148/2020|EPI ISL 527525|B.1.178|Democratic Republic of the Congo|2020-05-24	Africa|hCoV-19/South Africa/KRISP-K002284/2020|EPI ISL 515664|B.1.1.206|South Africa|2020-07-21	0.0007555095	Africa
Africa|hCoV-19/DRC/11157/2020|EPI ISL 527530|B.1|Democratic Republic of the Congo|2020-05-25	Africa|hCoV-19/South Africa/KRISP-K002284/2020|EPI ISL 515664|B.1.1.206|South Africa|2020-07-21	0.0007224513	Africa
Africa|hCoV-19/DRC/11187/2020|EPI ISL 527523|B.1.1.275|Democratic Republic of the Congo|2020-05-23	Africa|hCoV-19/South Africa/KRISP-K002284/2020|EPI ISL 515664|B.1.1.206|South Africa|2020-07-21	0.0005061334	Africa
Africa|hCoV-19/DRC/11191/2020|EPI ISL 527506|B.1.1.275|Democratic Republic of the Congo|2020-05-23	Africa|hCoV-19/South Africa/KRISP-K002284/2020|EPI ISL 515664|B.1.1.206|South Africa|2020-07-21	0.0004282681	Africa
Africa|hCoV-19/DRC/11252/2020|EPI ISL 527557|B.1.1.275|Democratic Republic of the Congo|2020-05-21	Africa|hCoV-19/South Africa/KRISP-K002284/2020|EPI ISL 515664|B.1.1.206|South Africa|2020-07-21	0.0005663839	Africa
Africa|hCoV-19/DRC/11260/2020|EPI ISL 527558|B.1.1.275|Democratic Republic of the Congo|2020-05-23	Africa|hCoV-19/South Africa/KRISP-K002284/2020|EPI ISL 515664|B.1.1.206|South Africa|2020-07-21	0.0004249328	Africa
Africa|hCoV-19/DRC/1131/2020|EPI ISL 429255|B.1.5|Democratic Republic of the Congo|2020-04-05	Africa|hCoV-19/South Africa/KRISP-K002284/2020|EPI ISL 515664|B.1.1.206|South Africa|2020-07-21	0.0005281703	Africa
Africa|hCoV-19/DRC/11310/2020|EPI ISL 527529|B.1.149|Democratic Republic of the Congo|2020-05-25	Africa|hCoV-19/South Africa/KRISP-K002284/2020|EPI ISL 515664|B.1.1.206|South Africa|2020-07-21	0.0006157807	Africa
Africa|hCoV-19/DRC/11318/2020|EPI ISL 527559|B.1.149|Democratic Republic of the Congo|2020-05-25	Africa|hCoV-19/South Africa/KRISP-K002284/2020|EPI ISL 515664|B.1.1.206|South Africa|2020-07-21	0.0006339036	Africa
Africa|hCoV-19/DRC/11326/2020|EPI ISL 527508|B.1|Democratic Republic of the Congo|2020-05-25	Africa|hCoV-19/South Africa/KRISP-K002284/2020|EPI ISL 515664|B.1.1.206|South Africa|2020-07-21	0.0005725089	Africa
Africa|hCoV-19/DRC/11334/2020|EPI ISL 527504|B.1.178|Democratic Republic of the Congo|2020-05-25	Africa|hCoV-19/South Africa/KRISP-K002284/2020|EPI ISL 515664|B.1.1.206|South Africa|2020-07-21	0.0006074192	Africa
Africa|hCoV-19/DRC/11337/2020|EPI ISL 527510|B.1.84|Democratic Republic of the Congo|2020-05-25	Africa|hCoV-19/South Africa/KRISP-K002284/2020|EPI ISL 515664|B.1.1.206|South Africa|2020-07-21	0.0006809066	Africa
Africa|hCoV-19/DRC/11341/2020|EPI ISL 527509|B.1.1.275|Democratic Republic of the Congo|2020-05-25	Africa|hCoV-19/South Africa/KRISP-K002284/2020|EPI ISL 515664|B.1.1.206|South Africa|2020-07-21	0.0004653667	Africa
Africa|hCoV-19/DRC/11348/2020|EPI ISL 527560|B.1.149|Democratic Republic of the Congo|2020-05-25	Africa|hCoV-19/South Africa/KRISP-K002284/2020|EPI ISL 515664|B.1.1.206|South Africa|2020-07-21	0.0006344848	Africa
Africa|hCoV-19/DRC/11369/2020|EPI ISL 527537|B.1.214|Democratic Republic of the Congo|2020-05-25	Africa|hCoV-19/South Africa/KRISP-K002284/2020|EPI ISL 515664|B.1.1.206|South Africa|2020-07-21	0.0006566140	Africa
Africa|hCoV-19/DRC/11376/2020|EPI ISL 527513|B.1.214|Democratic Republic of the Congo|2020-05-25	Africa|hCoV-19/South Africa/KRISP-K002284/2020|EPI ISL 515664|B.1.1.206|South Africa|2020-07-21	0.0006815415	Africa
Africa|hCoV-19/DRC/11411/2020|EPI ISL 527561|B.1.5|Democratic Republic of the Congo|2020-05-25	Africa|hCoV-19/South Africa/KRISP-K002284/2020|EPI ISL 515664|B.1.1.206|South Africa|2020-07-21	0.0005664181	Africa
Africa|hCoV-19/DRC/11450/2020|EPI ISL 527516|B.1.5|Democratic Republic of the Congo|2020-05-25	Africa|hCoV-19/South Africa/KRISP-K002284/2020|EPI ISL 515664|B.1.1.206|South Africa|2020-07-21	0.0005096504	Africa
Africa|hCoV-19/DRC/11458/2020|EPI ISL 527497|B.1.5|Democratic Republic of the Congo|2020-05-25	Africa|hCoV-19/South Africa/KRISP-K002284/2020|EPI ISL 515664|B.1.1.206|South Africa|2020-07-21	0.0006438682	Africa
Africa|hCoV-19/DRC/11460/2020|EPI ISL 527562|B.1.214|Democratic Republic of the Congo|2020-05-25	Africa|hCoV-19/South Africa/KRISP-K002284/2020|EPI ISL 515664|B.1.1.206|South Africa|2020-07-21	0.0007879215	Africa
Africa|hCoV-19/DRC/11472/2020|EPI ISL 527502|B.1.214|Democratic Republic of the Congo|2020-05-25	Africa|hCoV-19/South Africa/KRISP-K002284/2020|EPI ISL 515664|B.1.1.206|South Africa|2020-07-21	0.0007123435	Africa
Africa|hCoV-19/DRC/11477/2020|EPI ISL 527563|B.1.84|Democratic Republic of the Congo|2020-05-25	Africa|hCoV-19/South Africa/KRISP-K002284/2020|EPI ISL 515664|B.1.1.206|South Africa|2020-07-21	0.0005304748	Africa
Africa|hCoV-19/DRC/11486/2020|EPI ISL 527564|B.1.214|Democratic Republic of the Congo|2020-05-25	Africa|hCoV-19/South Africa/KRISP-K002284/2020|EPI ISL 515664|B.1.1.206|South Africa|2020-07-21	0.0007084520	Africa
Africa|hCoV-19/DRC/11487/2020|EPI ISL 527505|B.1|Democratic Republic of the Congo|2020-05-25	Africa|hCoV-19/South Africa/KRISP-K002284/2020|EPI ISL 515664|B.1.1.206|South Africa|2020-07-21	0.0006444692	Africa
Africa|hCoV-19/DRC/11507/2020|EPI ISL 527512|B.1|Democratic Republic of the Congo|2020-05-25	Africa|hCoV-19/South Africa/KRISP-K002284/2020|EPI ISL 515664|B.1.1.206|South Africa|2020-07-21	0.0006799949	Africa
Africa|hCoV-19/DRC/1151/2020|EPI ISL 447596|B.38|Democratic Republic of the Congo|2020-04-05	Africa|hCoV-19/South Africa/KRISP-K002284/2020|EPI ISL 515664|B.1.1.206|South Africa|2020-07-21	0.0008118096	Africa
Africa|hCoV-19/DRC/11511/2020|EPI ISL 527511|B.1.214|Democratic Republic of the Congo|2020-05-25	Africa|hCoV-19/South Africa/KRISP-K002284/2020|EPI ISL 515664|B.1.1.206|South Africa|2020-07-21	0.0006810362	Africa
Africa|hCoV-19/DRC/11572/2020|EPI ISL 527565|B.1.214|Democratic Republic of the Congo|2020-05-25	Africa|hCoV-19/South Africa/KRISP-K002284/2020|EPI ISL 515664|B.1.1.206|South Africa|2020-07-21	0.0006013999	Africa
Africa|hCoV-19/DRC/11576/2020|EPI ISL 527517|B.1|Democratic Republic of the Congo|2020-05-25	Africa|hCoV-19/South Africa/KRISP-K002284/2020|EPI ISL 515664|B.1.1.206|South Africa|2020-07-21	0.0006129016	Africa
Africa|hCoV-19/DRC/11583/2020|EPI ISL 527542|B.1|Democratic Republic of the Congo|2020-05-25	Africa|hCoV-19/South Africa/KRISP-K002284/2020|EPI ISL 515664|B.1.1.206|South Africa|2020-07-21	0.0006611478	Africa
Africa|hCoV-19/DRC/11616/2020|EPI ISL 527519|B.1|Democratic Republic of the Congo|2020-05-25	Africa|hCoV-19/South Africa/KRISP-K002284/2020|EPI ISL 515664|B.1.1.206|South Africa|2020-07-21	0.0005756394	Africa
Africa|hCoV-19/DRC/11623/2020|EPI ISL 527566|B.1.5|Democratic Republic of the Congo|2020-05-25	Africa|hCoV-19/South Africa/KRISP-K002284/2020|EPI ISL 515664|B.1.1.206|South Africa|2020-07-21	0.0006023193	Africa
Africa|hCoV-19/DRC/11624/2020|EPI ISL 527567|B.1.149|Democratic Republic of the Congo|2020-05-25	Africa|hCoV-19/South Africa/KRISP-K002284/2020|EPI ISL 515664|B.1.1.206|South Africa|2020-07-21	0.0006020178	Africa
Africa|hCoV-19/DRC/11631/2020|EPI ISL 527568|B.1.149|Democratic Republic of the Congo|2020-05-25	Africa|hCoV-19/South Africa/KRISP-K002284/2020|EPI ISL 515664|B.1.1.206|South Africa|2020-07-21	0.0006026579	Africa
Africa|hCoV-19/DRC/11632/2020|EPI ISL 527493|B.1|Democratic Republic of the Congo|2020-05-25	Africa|hCoV-19/South Africa/KRISP-K002284/2020|EPI ISL 515664|B.1.1.206|South Africa|2020-07-21	0.0006386790	Africa
Africa|hCoV-19/DRC/11635/2020|EPI ISL 527540|B.1.214|Democratic Republic of the Congo|2020-05-25	Africa|hCoV-19/South Africa/KRISP-K002284/2020|EPI ISL 515664|B.1.1.206|South Africa|2020-07-21	0.0006574871	Africa
Africa|hCoV-19/DRC/11640/2020|EPI ISL 527535|B.1.178|Democratic Republic of the Congo|2020-05-25	Africa|hCoV-19/South Africa/KRISP-K002284/2020|EPI ISL 515664|B.1.1.206|South Africa|2020-07-21	0.0007241331	Africa
Africa|hCoV-19/DRC/11643/2020|EPI ISL 527520|B.1.5|Democratic Republic of the Congo|2020-05-25	Africa|hCoV-19/South Africa/KRISP-K002284/2020|EPI ISL 515664|B.1.1.206|South Africa|2020-07-21	0.0006126967	Africa
Africa|hCoV-19/DRC/11648/2020|EPI ISL 527569|B.1.6|Democratic Republic of the Congo|2020-05-25	Africa|hCoV-19/South Africa/KRISP-K002284/2020|EPI ISL 515664|B.1.1.206|South Africa|2020-07-21	0.0006349258	Africa
Africa|hCoV-19/DRC/11652/2020|EPI ISL 527570|B.1.149|Democratic Republic of the Congo|2020-05-25	Africa|hCoV-19/South Africa/KRISP-K002284/2020|EPI ISL 515664|B.1.1.206|South Africa|2020-07-21	0.0006018453	Africa
Africa|hCoV-19/DRC/11653/2020|EPI ISL 527533|B.1.84|Democratic Republic of the Congo|2020-05-25	Africa|hCoV-19/South Africa/KRISP-K002284/2020|EPI ISL 515664|B.1.1.206|South Africa|2020-07-21	0.0005805976	Africa
Africa|hCoV-19/DRC/11676/2020|EPI ISL 527531|B.1|Democratic Republic of the Congo|2020-05-26	Africa|hCoV-19/South Africa/KRISP-K002284/2020|EPI ISL 515664|B.1.1.206|South Africa|2020-07-21	0.0008020393	Africa
Africa|hCoV-19/DRC/11677/2020|EPI ISL 527515|B.1.214|Democratic Republic of the Congo|2020-05-26	Africa|hCoV-19/South Africa/KRISP-K002284/2020|EPI ISL 515664|B.1.1.206|South Africa|2020-07-21	0.0006121160	Africa
Africa|hCoV-19/DRC/11732/2020|EPI ISL 527536|B.1.214|Democratic Republic of the Congo|2020-05-26	Africa|hCoV-19/South Africa/KRISP-K002284/2020|EPI ISL 515664|B.1.1.206|South Africa|2020-07-21	0.0005076321	Africa
Africa|hCoV-19/DRC/11733/2020|EPI ISL 527571|B.1.149|Democratic Republic of the Congo|2020-05-26	Africa|hCoV-19/South Africa/KRISP-K002284/2020|EPI ISL 515664|B.1.1.206|South Africa|2020-07-21	0.0006338657	Africa
Africa|hCoV-19/DRC/11806/2020|EPI ISL 527572|B.1.214|Democratic Republic of the Congo|2020-05-26	Africa|hCoV-19/South Africa/KRISP-K002284/2020|EPI ISL 515664|B.1.1.206|South Africa|2020-07-21	0.0007081008	Africa
Africa|hCoV-19/DRC/1234/2020|EPI ISL 429258|B.1.5|Democratic Republic of the Congo|2020-04-06	Africa|hCoV-19/South Africa/KRISP-K002284/2020|EPI ISL 515664|B.1.1.206|South Africa|2020-07-21	0.0005187333	Africa
Africa|hCoV-19/DRC/1249/2020|EPI ISL 429259|B.1.5|Democratic Republic of the Congo|2020-04-06	Africa|hCoV-19/South Africa/KRISP-K002284/2020|EPI ISL 515664|B.1.1.206|South Africa|2020-07-21	0.0005305607	Africa
Africa|hCoV-19/DRC/1319/2020|EPI ISL 431011|B.1.128|Democratic Republic of the Congo|2020-04-07	Africa|hCoV-19/South Africa/KRISP-K002284/2020|EPI ISL 515664|B.1.1.206|South Africa|2020-07-21	0.0006359872	Africa
Africa|hCoV-19/DRC/1324/2020|EPI ISL 435033|B.1.128|Democratic Republic of the Congo|2020-04-07	Africa|hCoV-19/South Africa/KRISP-K002284/2020|EPI ISL 515664|B.1.1.206|South Africa|2020-07-21	0.0006315254	Africa
Africa|hCoV-19/DRC/1326/2020|EPI ISL 435116|B.1|Democratic Republic of the Congo|2020-04-07	Africa|hCoV-19/South Africa/KRISP-K002284/2020|EPI ISL 515664|B.1.1.206|South Africa|2020-07-21	0.0006116234	Africa
Africa|hCoV-19/DRC/1375/2020|EPI ISL 435117|B.1.1.1|Democratic Republic of the Congo|2020-04-07	Africa|hCoV-19/South Africa/KRISP-K002284/2020|EPI ISL 515664|B.1.1.206|South Africa|2020-07-21	0.0005378071	Africa
Africa|hCoV-19/DRC/1376/2020|EPI ISL 431012|B.1.1.1|Democratic Republic of the Congo|2020-04-07	Africa|hCoV-19/South Africa/KRISP-K002284/2020|EPI ISL 515664|B.1.1.206|South Africa|2020-07-21	0.0005330491	Africa
Africa|hCoV-19/DRC/1377/2020|EPI ISL 434678|B.1.1.1|Democratic Republic of the Congo|2020-04-07	Africa|hCoV-19/South Africa/KRISP-K002284/2020|EPI ISL 515664|B.1.1.206|South Africa|2020-07-21	0.0004931859	Africa
Africa|hCoV-19/DRC/1378/2020|EPI ISL 435118|B.1.1.1|Democratic Republic of the Congo|2020-04-07	Africa|hCoV-19/South Africa/KRISP-K002284/2020|EPI ISL 515664|B.1.1.206|South Africa|2020-07-21	0.0004959288	Africa
Africa|hCoV-19/DRC/1382/2020|EPI ISL 435113|B.1.1.1|Democratic Republic of the Congo|2020-04-07	Africa|hCoV-19/South Africa/KRISP-K002284/2020|EPI ISL 515664|B.1.1.206|South Africa|2020-07-21	0.0005414174	Africa
Africa|hCoV-19/DRC/1397/2020|EPI ISL 434679|B.1.1.1|Democratic Republic of the Congo|2020-04-07	Africa|hCoV-19/South Africa/KRISP-K002284/2020|EPI ISL 515664|B.1.1.206|South Africa|2020-07-21	0.0005318965	Africa
Africa|hCoV-19/DRC/1398/2020|EPI ISL 435114|B.1.1.1|Democratic Republic of the Congo|2020-04-07	Africa|hCoV-19/South Africa/KRISP-K002284/2020|EPI ISL 515664|B.1.1.206|South Africa|2020-07-21	0.0004900448	Africa
Africa|hCoV-19/DRC/1422/2020|EPI ISL 434680|B.1.149|Democratic Republic of the Congo|2020-04-08	Africa|hCoV-19/South Africa/KRISP-K002284/2020|EPI ISL 515664|B.1.1.206|South Africa|2020-07-21	0.0006446378	Africa
Africa|hCoV-19/DRC/1423/2020|EPI ISL 434710|B.1.149|Democratic Republic of the Congo|2020-04-08	Africa|hCoV-19/South Africa/KRISP-K002284/2020|EPI ISL 515664|B.1.1.206|South Africa|2020-07-21	0.0005950416	Africa
Africa|hCoV-19/DRC/1486/2020|EPI ISL 434711|B.1|Democratic Republic of the Congo|2020-04-08	Africa|hCoV-19/South Africa/KRISP-K002284/2020|EPI ISL 515664|B.1.1.206|South Africa|2020-07-21	0.0005803725	Africa
Africa|hCoV-19/DRC/1516/2020|EPI ISL 435032|B.1.5|Democratic Republic of the Congo|2020-04-09	Africa|hCoV-19/South Africa/KRISP-K002284/2020|EPI ISL 515664|B.1.1.206|South Africa|2020-07-21	0.0005234525	Africa
Africa|hCoV-19/DRC/1565/2020|EPI ISL 434681|B.1|Democratic Republic of the Congo|2020-04-09	Africa|hCoV-19/South Africa/KRISP-K002284/2020|EPI ISL 515664|B.1.1.206|South Africa|2020-07-21	0.0005701837	Africa
Africa|hCoV-19/DRC/158/2020|EPI ISL 417950|B.40|Democratic Republic of the Congo|2020-03-20	Africa|hCoV-19/South Africa/KRISP-K002284/2020|EPI ISL 515664|B.1.1.206|South Africa|2020-07-21	0.0008029093	Africa
Africa|hCoV-19/DRC/1715/2020|EPI ISL 435156|B.1.84|Democratic Republic of the Congo|2020-04-10	Africa|hCoV-19/South Africa/KRISP-K002284/2020|EPI ISL 515664|B.1.1.206|South Africa|2020-07-21	0.0005998239	Africa
Africa|hCoV-19/DRC/1767/2020|EPI ISL 435157|B.1.5|Democratic Republic of the Congo|2020-04-10	Africa|hCoV-19/South Africa/KRISP-K002284/2020|EPI ISL 515664|B.1.1.206|South Africa|2020-07-21	0.0005095903	Africa
Africa|hCoV-19/DRC/1779/2020|EPI ISL 435158|C.14|Democratic Republic of the Congo|2020-04-10	Africa|hCoV-19/South Africa/KRISP-K002284/2020|EPI ISL 515664|B.1.1.206|South Africa|2020-07-21	0.0006145701	Africa
Africa|hCoV-19/DRC/191/2020|EPI ISL 417955|B.1.128|Democratic Republic of the Congo|2020-03-21	Africa|hCoV-19/South Africa/KRISP-K002284/2020|EPI ISL 515664|B.1.1.206|South Africa|2020-07-21	0.0006291728	Africa
Africa|hCoV-19/DRC/1952/2020|EPI ISL 435159|B.1.5|Democratic Republic of the Congo|2020-04-11	Africa|hCoV-19/South Africa/KRISP-K002284/2020|EPI ISL 515664|B.1.1.206|South Africa|2020-07-21	0.0005393339	Africa
Africa|hCoV-19/DRC/1982/2020|EPI ISL 435160|B.1|Democratic Republic of the Congo|2020-04-12	Africa|hCoV-19/South Africa/KRISP-K002284/2020|EPI ISL 515664|B.1.1.206|South Africa|2020-07-21	0.0005734055	Africa
Africa|hCoV-19/DRC/2047/2020|EPI ISL 435161|B.1.1.1|Democratic Republic of the Congo|2020-04-12	Africa|hCoV-19/South Africa/KRISP-K002284/2020|EPI ISL 515664|B.1.1.206|South Africa|2020-07-21	0.0004983110	Africa
Africa|hCoV-19/DRC/2063/2020|EPI ISL 435162|B.1|Democratic Republic of the Congo|2020-04-12	Africa|hCoV-19/South Africa/KRISP-K002284/2020|EPI ISL 515664|B.1.1.206|South Africa|2020-07-21	0.0005375312	Africa
Africa|hCoV-19/DRC/2120/2020|EPI ISL 435163|B.1.149|Democratic Republic of the Congo|2020-04-12	Africa|hCoV-19/South Africa/KRISP-K002284/2020|EPI ISL 515664|B.1.1.206|South Africa|2020-07-21	0.0005994466	Africa
Africa|hCoV-19/DRC/2121/2020|EPI ISL 435164|B.1.149|Democratic Republic of the Congo|2020-04-12	Africa|hCoV-19/South Africa/KRISP-K002284/2020|EPI ISL 515664|B.1.1.206|South Africa|2020-07-21	0.0006081951	Africa
Africa|hCoV-19/DRC/2122/2020|EPI ISL 435165|B.1.149|Democratic Republic of the Congo|2020-04-13	Africa|hCoV-19/South Africa/KRISP-K002284/2020|EPI ISL 515664|B.1.1.206|South Africa|2020-07-21	0.0006919801	Africa
Africa|hCoV-19/DRC/2125/2020|EPI ISL 435166|B.1.149|Democratic Republic of the Congo|2020-04-13	Africa|hCoV-19/South Africa/KRISP-K002284/2020|EPI ISL 515664|B.1.1.206|South Africa|2020-07-21	0.0005750604	Africa
Africa|hCoV-19/DRC/2128/2020|EPI ISL 435167|B.1|Democratic Republic of the Congo|2020-04-13	Africa|hCoV-19/South Africa/KRISP-K002284/2020|EPI ISL 515664|B.1.1.206|South Africa|2020-07-21	0.0005127252	Africa
Africa|hCoV-19/DRC/2133/2020|EPI ISL 435168|B.1.128|Democratic Republic of the Congo|2020-04-13	Africa|hCoV-19/South Africa/KRISP-K002284/2020|EPI ISL 515664|B.1.1.206|South Africa|2020-07-21	0.0006537630	Africa
Africa|hCoV-19/DRC/214/2020|EPI ISL 420030|B.1.6|Democratic Republic of the Congo|2020-03-21	Africa|hCoV-19/South Africa/KRISP-K002284/2020|EPI ISL 515664|B.1.1.206|South Africa|2020-07-21	0.0005254084	Africa
Africa|hCoV-19/DRC/215/2020|EPI ISL 420031|B.1.1.1|Democratic Republic of the Congo|2020-03-21	Africa|hCoV-19/South Africa/KRISP-K002284/2020|EPI ISL 515664|B.1.1.206|South Africa|2020-07-21	0.0004986254	Africa
Africa|hCoV-19/DRC/2169/2020|EPI ISL 436194|B.1.5|Democratic Republic of the Congo|2020-04-13	Africa|hCoV-19/South Africa/KRISP-K002284/2020|EPI ISL 515664|B.1.1.206|South Africa|2020-07-21	0.0005812516	Africa
Africa|hCoV-19/DRC/2299/2020|EPI ISL 436412|B.1.5|Democratic Republic of the Congo|2020-04-14	Africa|hCoV-19/South Africa/KRISP-K002284/2020|EPI ISL 515664|B.1.1.206|South Africa|2020-07-21	0.0005986599	Africa
Africa|hCoV-19/DRC/236/2020|EPI ISL 420032|B.1.128|Democratic Republic of the Congo|2020-03-22	Africa|hCoV-19/South Africa/KRISP-K002284/2020|EPI ISL 515664|B.1.1.206|South Africa|2020-07-21	0.0006299720	Africa
Africa|hCoV-19/DRC/2363/2020|EPI ISL 437194|B.1.84|Democratic Republic of the Congo|2020-04-14	Africa|hCoV-19/South Africa/KRISP-K002284/2020|EPI ISL 515664|B.1.1.206|South Africa|2020-07-21	0.0005633817	Africa
Africa|hCoV-19/DRC/2384/2020|EPI ISL 437196|B.1.149|Democratic Republic of the Congo|2020-04-14	Africa|hCoV-19/South Africa/KRISP-K002284/2020|EPI ISL 515664|B.1.1.206|South Africa|2020-07-21	0.0006091758	Africa
Africa|hCoV-19/DRC/241/2020|EPI ISL 420033|B.1.1.75|Democratic Republic of the Congo|2020-03-22	Africa|hCoV-19/South Africa/KRISP-K002284/2020|EPI ISL 515664|B.1.1.206|South Africa|2020-07-21	0.0004549144	Africa
Africa|hCoV-19/DRC/243/2020|EPI ISL 420034|B.1|Democratic Republic of the Congo|2020-03-22	Africa|hCoV-19/South Africa/KRISP-K002284/2020|EPI ISL 515664|B.1.1.206|South Africa|2020-07-21	0.0005371572	Africa
Africa|hCoV-19/DRC/248/2020|EPI ISL 420035|B.1.5|Democratic Republic of the Congo|2020-03-22	Africa|hCoV-19/South Africa/KRISP-K002284/2020|EPI ISL 515664|B.1.1.206|South Africa|2020-07-21	0.0004899241	Africa
Africa|hCoV-19/DRC/2496/2020|EPI ISL 437337|B.1.149|Democratic Republic of the Congo|2020-04-15	Africa|hCoV-19/South Africa/KRISP-K002284/2020|EPI ISL 515664|B.1.1.206|South Africa|2020-07-21	0.0006282109	Africa
Africa|hCoV-19/DRC/2529/2020|EPI ISL 437338|B.1.178|Democratic Republic of the Congo|2020-04-15	Africa|hCoV-19/South Africa/KRISP-K002284/2020|EPI ISL 515664|B.1.1.206|South Africa|2020-07-21	0.0005932977	Africa
Africa|hCoV-19/DRC/253/2020|EPI ISL 420838|B.1.5|Democratic Republic of the Congo|2020-03-22	Africa|hCoV-19/South Africa/KRISP-K002284/2020|EPI ISL 515664|B.1.1.206|South Africa|2020-07-21	0.0004917835	Africa
Africa|hCoV-19/DRC/2536/2020|EPI ISL 437339|B.1|Democratic Republic of the Congo|2020-04-15	Africa|hCoV-19/South Africa/KRISP-K002284/2020|EPI ISL 515664|B.1.1.206|South Africa|2020-07-21	0.0005932981	Africa
Africa|hCoV-19/DRC/254/2020|EPI ISL 420839|B.1|Democratic Republic of the Congo|2020-03-22	Africa|hCoV-19/South Africa/KRISP-K002284/2020|EPI ISL 515664|B.1.1.206|South Africa|2020-07-21	0.0005666108	Africa
Africa|hCoV-19/DRC/2563/2020|EPI ISL 437340|B.1.9|Democratic Republic of the Congo|2020-04-15	Africa|hCoV-19/South Africa/KRISP-K002284/2020|EPI ISL 515664|B.1.1.206|South Africa|2020-07-21	0.0007678425	Africa
Africa|hCoV-19/DRC/2580/2020|EPI ISL 437341|B.1.5|Democratic Republic of the Congo|2020-04-15	Africa|hCoV-19/South Africa/KRISP-K002284/2020|EPI ISL 515664|B.1.1.206|South Africa|2020-07-21	0.0005265332	Africa
Africa|hCoV-19/DRC/2644/2020|EPI ISL 437342|B.1.84|Democratic Republic of the Congo|2020-04-15	Africa|hCoV-19/South Africa/KRISP-K002284/2020|EPI ISL 515664|B.1.1.206|South Africa|2020-07-21	0.0006378501	Africa
Africa|hCoV-19/DRC/2670/2020|EPI ISL 437343|B.1.9|Democratic Republic of the Congo|2020-04-15	Africa|hCoV-19/South Africa/KRISP-K002284/2020|EPI ISL 515664|B.1.1.206|South Africa|2020-07-21	0.0008028164	Africa
Africa|hCoV-19/DRC/2727/2020|EPI ISL 437344|B.1|Democratic Republic of the Congo|2020-04-16	Africa|hCoV-19/South Africa/KRISP-K002284/2020|EPI ISL 515664|B.1.1.206|South Africa|2020-07-21	0.0005331376	Africa
Africa|hCoV-19/DRC/2728/2020|EPI ISL 437345|B.1.84|Democratic Republic of the Congo|2020-04-16	Africa|hCoV-19/South Africa/KRISP-K002284/2020|EPI ISL 515664|B.1.1.206|South Africa|2020-07-21	0.0006076165	Africa
Africa|hCoV-19/DRC/2813/2020|EPI ISL 437346|C.14|Democratic Republic of the Congo|2020-04-16	Africa|hCoV-19/South Africa/KRISP-K002284/2020|EPI ISL 515664|B.1.1.206|South Africa|2020-07-21	0.0006285395	Africa
Africa|hCoV-19/DRC/2819/2020|EPI ISL 437347|B.1|Democratic Republic of the Congo|2020-04-16	Africa|hCoV-19/South Africa/KRISP-K002284/2020|EPI ISL 515664|B.1.1.206|South Africa|2020-07-21	0.0006417974	Africa
Africa|hCoV-19/DRC/2827/2020|EPI ISL 437348|B.1|Democratic Republic of the Congo|2020-04-16	Africa|hCoV-19/South Africa/KRISP-K002284/2020|EPI ISL 515664|B.1.1.206|South Africa|2020-07-21	0.0005234284	Africa
Africa|hCoV-19/DRC/2855/2020|EPI ISL 437350|B.1|Democratic Republic of the Congo|2020-04-16	Africa|hCoV-19/South Africa/KRISP-K002284/2020|EPI ISL 515664|B.1.1.206|South Africa|2020-07-21	0.0005583862	Africa
Africa|hCoV-19/DRC/2864/2020|EPI ISL 437351|B.1|Democratic Republic of the Congo|2020-04-16	Africa|hCoV-19/South Africa/KRISP-K002284/2020|EPI ISL 515664|B.1.1.206|South Africa|2020-07-21	0.0005596106	Africa
Africa|hCoV-19/DRC/2904/2020|EPI ISL 437352|B.1|Democratic Republic of the Congo|2020-04-17	Africa|hCoV-19/South Africa/KRISP-K002284/2020|EPI ISL 515664|B.1.1.206|South Africa|2020-07-21	0.0005583863	Africa
Africa|hCoV-19/DRC/2938/2020|EPI ISL 437353|B.1.275|Democratic Republic of the Congo|2020-04-17	Africa|hCoV-19/South Africa/KRISP-K002284/2020|EPI ISL 515664|B.1.1.206|South Africa|2020-07-21	0.0007551924	Africa
Africa|hCoV-19/DRC/2939/2020|EPI ISL 437354|B.1|Democratic Republic of the Congo|2020-04-17	Africa|hCoV-19/South Africa/KRISP-K002284/2020|EPI ISL 515664|B.1.1.206|South Africa|2020-07-21	0.0006645418	Africa
Africa|hCoV-19/DRC/2942/2020|EPI ISL 437355|B.1|Democratic Republic of the Congo|2020-04-17	Africa|hCoV-19/South Africa/KRISP-K002284/2020|EPI ISL 515664|B.1.1.206|South Africa|2020-07-21	0.0006461648	Africa
Africa|hCoV-19/DRC/299/2020|EPI ISL 420840|B.4|Democratic Republic of the Congo|2020-03-20	Africa|hCoV-19/South Africa/KRISP-K002284/2020|EPI ISL 515664|B.1.1.206|South Africa|2020-07-21	0.0009596650	Africa
Africa|hCoV-19/DRC/300/2020|EPI ISL 420841|A|Democratic Republic of the Congo|2020-03-22	Africa|hCoV-19/South Africa/KRISP-K002284/2020|EPI ISL 515664|B.1.1.206|South Africa|2020-07-21	0.0007391809	Africa
Africa|hCoV-19/DRC/3041/2020|EPI ISL 437356|B.1|Democratic Republic of the Congo|2020-04-18	Africa|hCoV-19/South Africa/KRISP-K002284/2020|EPI ISL 515664|B.1.1.206|South Africa|2020-07-21	0.0006309121	Africa
Africa|hCoV-19/DRC/307/2020|EPI ISL 420842|B.1.9|Democratic Republic of the Congo|2020-03	Africa|hCoV-19/South Africa/KRISP-K002284/2020|EPI ISL 515664|B.1.1.206|South Africa|2020-07-21	0.0006480186	Africa
Africa|hCoV-19/DRC/3070/2020|EPI ISL 437357|B.1.214|Democratic Republic of the Congo|2020-04-18	Africa|hCoV-19/South Africa/KRISP-K002284/2020|EPI ISL 515664|B.1.1.206|South Africa|2020-07-21	0.0006669138	Africa
Africa|hCoV-19/DRC/3089/2020|EPI ISL 437358|B.1.84|Democratic Republic of the Congo|2020-04-19	Africa|hCoV-19/South Africa/KRISP-K002284/2020|EPI ISL 515664|B.1.1.206|South Africa|2020-07-21	0.0005940669	Africa
Africa|hCoV-19/DRC/3440/2020|EPI ISL 447597|B.1.84|Democratic Republic of the Congo|2020-04-22	Africa|hCoV-19/South Africa/KRISP-K002284/2020|EPI ISL 515664|B.1.1.206|South Africa|2020-07-21	0.0006010177	Africa
Africa|hCoV-19/DRC/3451/2020|EPI ISL 447598|B.1.178|Democratic Republic of the Congo|2020-04-22	Africa|hCoV-19/South Africa/KRISP-K002284/2020|EPI ISL 515664|B.1.1.206|South Africa|2020-07-21	0.0006014981	Africa
Africa|hCoV-19/DRC/3453/2020|EPI ISL 447599|B.1.84|Democratic Republic of the Congo|2020-04-22	Africa|hCoV-19/South Africa/KRISP-K002284/2020|EPI ISL 515664|B.1.1.206|South Africa|2020-07-21	0.0005660120	Africa
Africa|hCoV-19/DRC/3481/2020|EPI ISL 447600|B.1|Democratic Republic of the Congo|2020-04-22	Africa|hCoV-19/South Africa/KRISP-K002284/2020|EPI ISL 515664|B.1.1.206|South Africa|2020-07-21	0.0005082534	Africa
Africa|hCoV-19/DRC/3482/2020|EPI ISL 447601|B.1|Democratic Republic of the Congo|2020-04-22	Africa|hCoV-19/South Africa/KRISP-K002284/2020|EPI ISL 515664|B.1.1.206|South Africa|2020-07-21	0.0005352492	Africa
Africa|hCoV-19/DRC/3483/2020|EPI ISL 447602|B.1|Democratic Republic of the Congo|2020-04-22	Africa|hCoV-19/South Africa/KRISP-K002284/2020|EPI ISL 515664|B.1.1.206|South Africa|2020-07-21	0.0005074247	Africa
Africa|hCoV-19/DRC/3490/2020|EPI ISL 447603|B.1|Democratic Republic of the Congo|2020-04-22	Africa|hCoV-19/South Africa/KRISP-K002284/2020|EPI ISL 515664|B.1.1.206|South Africa|2020-07-21	0.0005314081	Africa
Africa|hCoV-19/DRC/3504/2020|EPI ISL 447604|B.1.149|Democratic Republic of the Congo|2020-04-23	Africa|hCoV-19/South Africa/KRISP-K002284/2020|EPI ISL 515664|B.1.1.206|South Africa|2020-07-21	0.0005803003	Africa
Africa|hCoV-19/DRC/352/2020|EPI ISL 420850|B.1.5|Democratic Republic of the Congo|2020-03	Africa|hCoV-19/South Africa/KRISP-K002284/2020|EPI ISL 515664|B.1.1.206|South Africa|2020-07-21	0.0005308045	Africa
Africa|hCoV-19/DRC/353/2020|EPI ISL 420843|B.1.5|Democratic Republic of the Congo|2020-03	Africa|hCoV-19/South Africa/KRISP-K002284/2020|EPI ISL 515664|B.1.1.206|South Africa|2020-07-21	0.0004600553	Africa
Africa|hCoV-19/DRC/355/2020|EPI ISL 420844|B.1|Democratic Republic of the Congo|2020-03	Africa|hCoV-19/South Africa/KRISP-K002284/2020|EPI ISL 515664|B.1.1.206|South Africa|2020-07-21	0.0005253532	Africa
Africa|hCoV-19/DRC/3552/2020|EPI ISL 447605|B.1.84|Democratic Republic of the Congo|2020-04-23	Africa|hCoV-19/South Africa/KRISP-K002284/2020|EPI ISL 515664|B.1.1.206|South Africa|2020-07-21	0.0005730586	Africa
Africa|hCoV-19/DRC/3595/2020|EPI ISL 447606|B.1.5|Democratic Republic of the Congo|2020-04-23	Africa|hCoV-19/South Africa/KRISP-K002284/2020|EPI ISL 515664|B.1.1.206|South Africa|2020-07-21	0.0005645256	Africa
Africa|hCoV-19/DRC/3632/2020|EPI ISL 447607|B.1.5|Democratic Republic of the Congo|2020-04-23	Africa|hCoV-19/South Africa/KRISP-K002284/2020|EPI ISL 515664|B.1.1.206|South Africa|2020-07-21	0.0005309686	Africa
Africa|hCoV-19/DRC/3633/2020|EPI ISL 447230|B.1.5|Democratic Republic of the Congo|2020-04-23	Africa|hCoV-19/South Africa/KRISP-K002284/2020|EPI ISL 515664|B.1.1.206|South Africa|2020-07-21	0.0005362247	Africa
Africa|hCoV-19/DRC/3653/2020|EPI ISL 447231|B.1.128|Democratic Republic of the Congo|2020-04-23	Africa|hCoV-19/South Africa/KRISP-K002284/2020|EPI ISL 515664|B.1.1.206|South Africa|2020-07-21	0.0006666304	Africa
Africa|hCoV-19/DRC/3659/2020|EPI ISL 447232|B.1.128|Democratic Republic of the Congo|2020-04-23	Africa|hCoV-19/South Africa/KRISP-K002284/2020|EPI ISL 515664|B.1.1.206|South Africa|2020-07-21	0.0006672630	Africa
Africa|hCoV-19/DRC/3661/2020|EPI ISL 447233|B.1.128|Democratic Republic of the Congo|2020-04-23	Africa|hCoV-19/South Africa/KRISP-K002284/2020|EPI ISL 515664|B.1.1.206|South Africa|2020-07-21	0.0006731723	Africa
Africa|hCoV-19/DRC/3662/2020|EPI ISL 447234|B.1.128|Democratic Republic of the Congo|2020-04-23	Africa|hCoV-19/South Africa/KRISP-K002284/2020|EPI ISL 515664|B.1.1.206|South Africa|2020-07-21	0.0006726481	Africa
Africa|hCoV-19/DRC/3664/2020|EPI ISL 447235|B.1.128|Democratic Republic of the Congo|2020-04-23	Africa|hCoV-19/South Africa/KRISP-K002284/2020|EPI ISL 515664|B.1.1.206|South Africa|2020-07-21	0.0006727673	Africa
Africa|hCoV-19/DRC/3683/2020|EPI ISL 447236|B.1.5|Democratic Republic of the Congo|2020-04-24	Africa|hCoV-19/South Africa/KRISP-K002284/2020|EPI ISL 515664|B.1.1.206|South Africa|2020-07-21	0.0005664104	Africa
Africa|hCoV-19/DRC/3688/2020|EPI ISL 447237|B.1.128|Democratic Republic of the Congo|2020-04-24	Africa|hCoV-19/South Africa/KRISP-K002284/2020|EPI ISL 515664|B.1.1.206|South Africa|2020-07-21	0.0007057676	Africa
Africa|hCoV-19/DRC/376/2020|EPI ISL 420851|B.1.6|Democratic Republic of the Congo|2020-03-25	Africa|hCoV-19/South Africa/KRISP-K002284/2020|EPI ISL 515664|B.1.1.206|South Africa|2020-07-21	0.0005995194	Africa
Africa|hCoV-19/DRC/3764/2020|EPI ISL 447238|B.1.84|Democratic Republic of the Congo|2020-04-24	Africa|hCoV-19/South Africa/KRISP-K002284/2020|EPI ISL 515664|B.1.1.206|South Africa|2020-07-21	0.0006363110	Africa
Africa|hCoV-19/DRC/3768/2020|EPI ISL 447239|B.1.84|Democratic Republic of the Congo|2020-04-24	Africa|hCoV-19/South Africa/KRISP-K002284/2020|EPI ISL 515664|B.1.1.206|South Africa|2020-07-21	0.0005660378	Africa
Africa|hCoV-19/DRC/3778/2020|EPI ISL 447240|B.1.128|Democratic Republic of the Congo|2020-04-24	Africa|hCoV-19/South Africa/KRISP-K002284/2020|EPI ISL 515664|B.1.1.206|South Africa|2020-07-21	0.0007043509	Africa
Africa|hCoV-19/DRC/3787/2020|EPI ISL 447241|B.1|Democratic Republic of the Congo|2020-04-24	Africa|hCoV-19/South Africa/KRISP-K002284/2020|EPI ISL 515664|B.1.1.206|South Africa|2020-07-21	0.0005405195	Africa
Africa|hCoV-19/DRC/3791/2020|EPI ISL 447242|B.1|Democratic Republic of the Congo|2020-04-24	Africa|hCoV-19/South Africa/KRISP-K002284/2020|EPI ISL 515664|B.1.1.206|South Africa|2020-07-21	0.0006202576	Africa
Africa|hCoV-19/DRC/3803/2020|EPI ISL 447243|B.1|Democratic Republic of the Congo|2020-04-24	Africa|hCoV-19/South Africa/KRISP-K002284/2020|EPI ISL 515664|B.1.1.206|South Africa|2020-07-21	0.0005069833	Africa
Africa|hCoV-19/DRC/3806/2020|EPI ISL 447244|B.1|Democratic Republic of the Congo|2020-04-24	Africa|hCoV-19/South Africa/KRISP-K002284/2020|EPI ISL 515664|B.1.1.206|South Africa|2020-07-21	0.0005071121	Africa
Africa|hCoV-19/DRC/3827/2020|EPI ISL 447245|B.1|Democratic Republic of the Congo|2020-04-24	Africa|hCoV-19/South Africa/KRISP-K002284/2020|EPI ISL 515664|B.1.1.206|South Africa|2020-07-21	0.0006371930	Africa
Africa|hCoV-19/DRC/3829/2020|EPI ISL 447246|B.1|Democratic Republic of the Congo|2020-04-24	Africa|hCoV-19/South Africa/KRISP-K002284/2020|EPI ISL 515664|B.1.1.206|South Africa|2020-07-21	0.0006026343	Africa
Africa|hCoV-19/DRC/3834/2020|EPI ISL 447247|A|Democratic Republic of the Congo|2020-04-25	Africa|hCoV-19/South Africa/KRISP-K002284/2020|EPI ISL 515664|B.1.1.206|South Africa|2020-07-21	0.0007840228	Africa
Africa|hCoV-19/DRC/3837/2020|EPI ISL 447248|B.1.128|Democratic Republic of the Congo|2020-04-25	Africa|hCoV-19/South Africa/KRISP-K002284/2020|EPI ISL 515664|B.1.1.206|South Africa|2020-07-21	0.0006723147	Africa
Africa|hCoV-19/DRC/3841/2020|EPI ISL 447249|B.1.128|Democratic Republic of the Congo|2020-04-25	Africa|hCoV-19/South Africa/KRISP-K002284/2020|EPI ISL 515664|B.1.1.206|South Africa|2020-07-21	0.0007413408	Africa
Africa|hCoV-19/DRC/3842/2020|EPI ISL 471396|B.1.128|Democratic Republic of the Congo|2020-04-25	Africa|hCoV-19/South Africa/KRISP-K002284/2020|EPI ISL 515664|B.1.1.206|South Africa|2020-07-21	0.0007330100	Africa
Africa|hCoV-19/DRC/3846/2020|EPI ISL 471397|B.1.84|Democratic Republic of the Congo|2020-04-25	Africa|hCoV-19/South Africa/KRISP-K002284/2020|EPI ISL 515664|B.1.1.206|South Africa|2020-07-21	0.0006631115	Africa
Africa|hCoV-19/DRC/3937/2020|EPI ISL 471398|B.1|Democratic Republic of the Congo|2020-04-25	Africa|hCoV-19/South Africa/KRISP-K002284/2020|EPI ISL 515664|B.1.1.206|South Africa|2020-07-21	0.0006281977	Africa
Africa|hCoV-19/DRC/3941/2020|EPI ISL 471399|B.1.128|Democratic Republic of the Congo|2020-04-25	Africa|hCoV-19/South Africa/KRISP-K002284/2020|EPI ISL 515664|B.1.1.206|South Africa|2020-07-21	0.0007063578	Africa
Africa|hCoV-19/DRC/3947/2020|EPI ISL 471400|B.1.214|Democratic Republic of the Congo|2020-04-25	Africa|hCoV-19/South Africa/KRISP-K002284/2020|EPI ISL 515664|B.1.1.206|South Africa|2020-07-21	0.0007329612	Africa
Africa|hCoV-19/DRC/3949/2020|EPI ISL 471401|B.1.84|Democratic Republic of the Congo|2020-04-26	Africa|hCoV-19/South Africa/KRISP-K002284/2020|EPI ISL 515664|B.1.1.206|South Africa|2020-07-21	0.0005629850	Africa
Africa|hCoV-19/DRC/396/2020|EPI ISL 420852|B.1.6|Democratic Republic of the Congo|2020-03-26	Africa|hCoV-19/South Africa/KRISP-K002284/2020|EPI ISL 515664|B.1.1.206|South Africa|2020-07-21	0.0005636652	Africa
Africa|hCoV-19/DRC/397/2020|EPI ISL 420845|B.1.6|Democratic Republic of the Congo|2020-03-26	Africa|hCoV-19/South Africa/KRISP-K002284/2020|EPI ISL 515664|B.1.1.206|South Africa|2020-07-21	0.0005592332	Africa
Africa|hCoV-19/DRC/400/2020|EPI ISL 420846|B.1.5|Democratic Republic of the Congo|2020-03	Africa|hCoV-19/South Africa/KRISP-K002284/2020|EPI ISL 515664|B.1.1.206|South Africa|2020-07-21	0.0005258138	Africa
Africa|hCoV-19/DRC/4012/2020|EPI ISL 471402|B.1|Democratic Republic of the Congo|2020-04-26	Africa|hCoV-19/South Africa/KRISP-K002284/2020|EPI ISL 515664|B.1.1.206|South Africa|2020-07-21	0.0006980584	Africa
Africa|hCoV-19/DRC/402/2020|EPI ISL 420853|B.1|Democratic Republic of the Congo|2020-03-26	Africa|hCoV-19/South Africa/KRISP-K002284/2020|EPI ISL 515664|B.1.1.206|South Africa|2020-07-21	0.0005501457	Africa
Africa|hCoV-19/DRC/4020/2020|EPI ISL 471403|B.1.5|Democratic Republic of the Congo|2020-04-26	Africa|hCoV-19/South Africa/KRISP-K002284/2020|EPI ISL 515664|B.1.1.206|South Africa|2020-07-21	0.0006282249	Africa
Africa|hCoV-19/DRC/4026/2020|EPI ISL 471404|B.1.84|Democratic Republic of the Congo|2020-04-27	Africa|hCoV-19/South Africa/KRISP-K002284/2020|EPI ISL 515664|B.1.1.206|South Africa|2020-07-21	0.0005960724	Africa
Africa|hCoV-19/DRC/4060/2020|EPI ISL 471405|B.1|Democratic Republic of the Congo|2020-04-27	Africa|hCoV-19/South Africa/KRISP-K002284/2020|EPI ISL 515664|B.1.1.206|South Africa|2020-07-21	0.0006294781	Africa
Africa|hCoV-19/DRC/4075/2020|EPI ISL 471406|B.1.214|Democratic Republic of the Congo|2020-04-27	Africa|hCoV-19/South Africa/KRISP-K002284/2020|EPI ISL 515664|B.1.1.206|South Africa|2020-07-21	0.0007043826	Africa
Africa|hCoV-19/DRC/4084/2020|EPI ISL 471407|B.1.214|Democratic Republic of the Congo|2020-04-27	Africa|hCoV-19/South Africa/KRISP-K002284/2020|EPI ISL 515664|B.1.1.206|South Africa|2020-07-21	0.0007337293	Africa
Africa|hCoV-19/DRC/4132/2020|EPI ISL 471408|B.1|Democratic Republic of the Congo|2020-04-27	Africa|hCoV-19/South Africa/KRISP-K002284/2020|EPI ISL 515664|B.1.1.206|South Africa|2020-07-21	0.0006630953	Africa
Africa|hCoV-19/DRC/4141/2020|EPI ISL 471409|B.1.128|Democratic Republic of the Congo|2020-04-27	Africa|hCoV-19/South Africa/KRISP-K002284/2020|EPI ISL 515664|B.1.1.206|South Africa|2020-07-21	0.0006980583	Africa
Africa|hCoV-19/DRC/4145/2020|EPI ISL 471410|B.1|Democratic Republic of the Congo|2020-04-27	Africa|hCoV-19/South Africa/KRISP-K002284/2020|EPI ISL 515664|B.1.1.206|South Africa|2020-07-21	0.0005932854	Africa
Africa|hCoV-19/DRC/4194/2020|EPI ISL 471414|B.1.5|Democratic Republic of the Congo|2020-04-28	Africa|hCoV-19/South Africa/KRISP-K002284/2020|EPI ISL 515664|B.1.1.206|South Africa|2020-07-21	0.0006281823	Africa
Africa|hCoV-19/DRC/4250/2020|EPI ISL 471415|B.1.1.1|Democratic Republic of the Congo|2020-04-28	Africa|hCoV-19/South Africa/KRISP-K002284/2020|EPI ISL 515664|B.1.1.206|South Africa|2020-07-21	0.0005932441	Africa
Africa|hCoV-19/DRC/4279/2020|EPI ISL 514114|B.1|Democratic Republic of the Congo|2020-04-28	Africa|hCoV-19/South Africa/KRISP-K002284/2020|EPI ISL 515664|B.1.1.206|South Africa|2020-07-21	0.0006018239	Africa
Africa|hCoV-19/DRC/4282/2020|EPI ISL 514103|B.1.128|Democratic Republic of the Congo|2020-04-08	Africa|hCoV-19/South Africa/KRISP-K002284/2020|EPI ISL 515664|B.1.1.206|South Africa|2020-07-21	0.0006373224	Africa
Africa|hCoV-19/DRC/4284/2020|EPI ISL 514115|B.1.128|Democratic Republic of the Congo|2020-04-28	Africa|hCoV-19/South Africa/KRISP-K002284/2020|EPI ISL 515664|B.1.1.206|South Africa|2020-07-21	0.0006372548	Africa
Africa|hCoV-19/DRC/431/2020|EPI ISL 420847|B.1.147|Democratic Republic of the Congo|2020-03-26	Africa|hCoV-19/South Africa/KRISP-K002284/2020|EPI ISL 515664|B.1.1.206|South Africa|2020-07-21	0.0005592276	Africa
Africa|hCoV-19/DRC/4418/2020|EPI ISL 496506|B.1.128|Democratic Republic of the Congo|2020-04-29	Africa|hCoV-19/South Africa/KRISP-K002284/2020|EPI ISL 515664|B.1.1.206|South Africa|2020-07-21	0.0006727198	Africa
Africa|hCoV-19/DRC/4422/2020|EPI ISL 496507|B.1.128|Democratic Republic of the Congo|2020-04-29	Africa|hCoV-19/South Africa/KRISP-K002284/2020|EPI ISL 515664|B.1.1.206|South Africa|2020-07-21	0.0006448090	Africa
Africa|hCoV-19/DRC/4427/2020|EPI ISL 496508|B.1.128|Democratic Republic of the Congo|2020-04-29	Africa|hCoV-19/South Africa/KRISP-K002284/2020|EPI ISL 515664|B.1.1.206|South Africa|2020-07-21	0.0006508220	Africa
Africa|hCoV-19/DRC/4429/2020|EPI ISL 513589|B.1.128|Democratic Republic of the Congo|2020-04-29	Africa|hCoV-19/South Africa/KRISP-K002284/2020|EPI ISL 515664|B.1.1.206|South Africa|2020-07-21	0.0006508690	Africa
Africa|hCoV-19/DRC/4430/2020|EPI ISL 496509|B.1.128|Democratic Republic of the Congo|2020-04-29	Africa|hCoV-19/South Africa/KRISP-K002284/2020|EPI ISL 515664|B.1.1.206|South Africa|2020-07-21	0.0006378856	Africa
Africa|hCoV-19/DRC/4437/2020|EPI ISL 513590|B.1.128|Democratic Republic of the Congo|2020-05-02	Africa|hCoV-19/South Africa/KRISP-K002284/2020|EPI ISL 515664|B.1.1.206|South Africa|2020-07-21	0.0006871674	Africa
Africa|hCoV-19/DRC/4442/2020|EPI ISL 496510|B.1.128|Democratic Republic of the Congo|2020-04-29	Africa|hCoV-19/South Africa/KRISP-K002284/2020|EPI ISL 515664|B.1.1.206|South Africa|2020-07-21	0.0006454321	Africa
Africa|hCoV-19/DRC/4444/2020|EPI ISL 514104|B.1.128|Democratic Republic of the Congo|2020-04-29	Africa|hCoV-19/South Africa/KRISP-K002284/2020|EPI ISL 515664|B.1.1.206|South Africa|2020-07-21	0.0006351853	Africa
Africa|hCoV-19/DRC/445/2020|EPI ISL 420848|B.1|Democratic Republic of the Congo|2020-03	Africa|hCoV-19/South Africa/KRISP-K002284/2020|EPI ISL 515664|B.1.1.206|South Africa|2020-07-21	0.0005454517	Africa
Africa|hCoV-19/DRC/4501/2020|EPI ISL 513591|B.1.5|Democratic Republic of the Congo|2020-05-30	Africa|hCoV-19/South Africa/KRISP-K002284/2020|EPI ISL 515664|B.1.1.206|South Africa|2020-07-21	0.0005424781	Africa
Africa|hCoV-19/DRC/4516/2020|EPI ISL 487192|B.1.1.275|Democratic Republic of the Congo|2020-04-28	Africa|hCoV-19/South Africa/KRISP-K002284/2020|EPI ISL 515664|B.1.1.206|South Africa|2020-07-21	0.0004235972	Africa
Africa|hCoV-19/DRC/4524/2020|EPI ISL 513597|A|Democratic Republic of the Congo|2020-04-30	Africa|hCoV-19/South Africa/KRISP-K002284/2020|EPI ISL 515664|B.1.1.206|South Africa|2020-07-21	0.0008459499	Africa
Africa|hCoV-19/DRC/4541/2020|EPI ISL 513598|B.1|Democratic Republic of the Congo|2020-04-30	Africa|hCoV-19/South Africa/KRISP-K002284/2020|EPI ISL 515664|B.1.1.206|South Africa|2020-07-21	0.0006632146	Africa
Africa|hCoV-19/DRC/4551/2020|EPI ISL 513599|B.1.178|Democratic Republic of the Congo|2020-04-30	Africa|hCoV-19/South Africa/KRISP-K002284/2020|EPI ISL 515664|B.1.1.206|South Africa|2020-07-21	0.0007127499	Africa
Africa|hCoV-19/DRC/4561/2020|EPI ISL 513600|B.1|Democratic Republic of the Congo|2020-04-30	Africa|hCoV-19/South Africa/KRISP-K002284/2020|EPI ISL 515664|B.1.1.206|South Africa|2020-07-21	0.0006281819	Africa
Africa|hCoV-19/DRC/4562/2020|EPI ISL 513601|B.1.214|Democratic Republic of the Congo|2020-04-30	Africa|hCoV-19/South Africa/KRISP-K002284/2020|EPI ISL 515664|B.1.1.206|South Africa|2020-07-21	0.0006281977	Africa
Africa|hCoV-19/DRC/4568/2020|EPI ISL 513602|B.1|Democratic Republic of the Congo|2020-04-30	Africa|hCoV-19/South Africa/KRISP-K002284/2020|EPI ISL 515664|B.1.1.206|South Africa|2020-07-21	0.0006350738	Africa
Africa|hCoV-19/DRC/4578/2020|EPI ISL 513603|B.1|Democratic Republic of the Congo|2020-04-30	Africa|hCoV-19/South Africa/KRISP-K002284/2020|EPI ISL 515664|B.1.1.206|South Africa|2020-07-21	0.0006748210	Africa
Africa|hCoV-19/DRC/4613/2020|EPI ISL 513604|B.1.214|Democratic Republic of the Congo|2020-04-30	Africa|hCoV-19/South Africa/KRISP-K002284/2020|EPI ISL 515664|B.1.1.206|South Africa|2020-07-21	0.0006692762	Africa
Africa|hCoV-19/DRC/4614/2020|EPI ISL 513605|B.1|Democratic Republic of the Congo|2020-04-30	Africa|hCoV-19/South Africa/KRISP-K002284/2020|EPI ISL 515664|B.1.1.206|South Africa|2020-07-21	0.0007679113	Africa
Africa|hCoV-19/DRC/4631/2020|EPI ISL 513606|B.1.5|Democratic Republic of the Congo|2020-04-30	Africa|hCoV-19/South Africa/KRISP-K002284/2020|EPI ISL 515664|B.1.1.206|South Africa|2020-07-21	0.0007679657	Africa
Africa|hCoV-19/DRC/4633/2020|EPI ISL 513607|B.1.128|Democratic Republic of the Congo|2020-04-30	Africa|hCoV-19/South Africa/KRISP-K002284/2020|EPI ISL 515664|B.1.1.206|South Africa|2020-07-21	0.0007330097	Africa
Africa|hCoV-19/DRC/4642/2020|EPI ISL 513608|B.1.128|Democratic Republic of the Congo|2020-04-30	Africa|hCoV-19/South Africa/KRISP-K002284/2020|EPI ISL 515664|B.1.1.206|South Africa|2020-07-21	0.0007329767	Africa
Africa|hCoV-19/DRC/4647/2020|EPI ISL 513609|B.1.128|Democratic Republic of the Congo|2020-04-30	Africa|hCoV-19/South Africa/KRISP-K002284/2020|EPI ISL 515664|B.1.1.206|South Africa|2020-07-21	0.0006980583	Africa
Africa|hCoV-19/DRC/4653/2020|EPI ISL 513610|B.1.128|Democratic Republic of the Congo|2020-04-30	Africa|hCoV-19/South Africa/KRISP-K002284/2020|EPI ISL 515664|B.1.1.206|South Africa|2020-07-21	0.0006981314	Africa
Africa|hCoV-19/DRC/4681/2020|EPI ISL 514116|B.1.128|Democratic Republic of the Congo|2020-04-30	Africa|hCoV-19/South Africa/KRISP-K002284/2020|EPI ISL 515664|B.1.1.206|South Africa|2020-07-21	0.0006451552	Africa
Africa|hCoV-19/DRC/4683/2020|EPI ISL 514105|B.1.5|Democratic Republic of the Congo|2020-04-30	Africa|hCoV-19/South Africa/KRISP-K002284/2020|EPI ISL 515664|B.1.1.206|South Africa|2020-07-21	0.0006793806	Africa
Africa|hCoV-19/DRC/4685/2020|EPI ISL 514106|B.1.128|Democratic Republic of the Congo|2020-04-30	Africa|hCoV-19/South Africa/KRISP-K002284/2020|EPI ISL 515664|B.1.1.206|South Africa|2020-07-21	0.0007428453	Africa
Africa|hCoV-19/DRC/4690/2020|EPI ISL 514117|B.1.128|Democratic Republic of the Congo|2020-04-30	Africa|hCoV-19/South Africa/KRISP-K002284/2020|EPI ISL 515664|B.1.1.206|South Africa|2020-07-21	0.0006731009	Africa
Africa|hCoV-19/DRC/4693/2020|EPI ISL 514118|B.1.128|Democratic Republic of the Congo|2020-04-30	Africa|hCoV-19/South Africa/KRISP-K002284/2020|EPI ISL 515664|B.1.1.206|South Africa|2020-07-21	0.0007070398	Africa
Africa|hCoV-19/DRC/4694/2020|EPI ISL 514107|B.1.128|Democratic Republic of the Congo|2020-04-30	Africa|hCoV-19/South Africa/KRISP-K002284/2020|EPI ISL 515664|B.1.1.206|South Africa|2020-07-21	0.0006799155	Africa
Africa|hCoV-19/DRC/4720/2020|EPI ISL 514108|B.1.84|Democratic Republic of the Congo|2020-05-01	Africa|hCoV-19/South Africa/KRISP-K002284/2020|EPI ISL 515664|B.1.1.206|South Africa|2020-07-21	0.0005985122	Africa
Africa|hCoV-19/DRC/4785/2020|EPI ISL 514119|B.1.84|Democratic Republic of the Congo|2020-05-01	Africa|hCoV-19/South Africa/KRISP-K002284/2020|EPI ISL 515664|B.1.1.206|South Africa|2020-07-21	0.0007778592	Africa
Africa|hCoV-19/DRC/5019/2020|EPI ISL 496511|B.1|Democratic Republic of the Congo|2020-05-02	Africa|hCoV-19/South Africa/KRISP-K002284/2020|EPI ISL 515664|B.1.1.206|South Africa|2020-07-21	0.0006644243	Africa
Africa|hCoV-19/DRC/5094/2020|EPI ISL 496491|B.1.84|Democratic Republic of the Congo|2020-05-02	Africa|hCoV-19/South Africa/KRISP-K002284/2020|EPI ISL 515664|B.1.1.206|South Africa|2020-07-21	0.0006085392	Africa
Africa|hCoV-19/DRC/5186/2020|EPI ISL 496512|B.1|Democratic Republic of the Congo|2020-05-03	Africa|hCoV-19/South Africa/KRISP-K002284/2020|EPI ISL 515664|B.1.1.206|South Africa|2020-07-21	0.0006448676	Africa
Africa|hCoV-19/DRC/5187/2020|EPI ISL 513619|B.1|Democratic Republic of the Congo|2020-05-03	Africa|hCoV-19/South Africa/KRISP-K002284/2020|EPI ISL 515664|B.1.1.206|South Africa|2020-07-21	0.0006364787	Africa
Africa|hCoV-19/DRC/5205/2020|EPI ISL 487365|B.1.1.275|Democratic Republic of the Congo|2020-05-01	Africa|hCoV-19/South Africa/KRISP-K002284/2020|EPI ISL 515664|B.1.1.206|South Africa|2020-07-21	0.0004660170	Africa
Africa|hCoV-19/DRC/521/2020|EPI ISL 420854|B.1.5|Democratic Republic of the Congo|2020-03-25	Africa|hCoV-19/South Africa/KRISP-K002284/2020|EPI ISL 515664|B.1.1.206|South Africa|2020-07-21	0.0004915238	Africa
Africa|hCoV-19/DRC/5210/2020|EPI ISL 487369|B.1.1.275|Democratic Republic of the Congo|2020-05-01	Africa|hCoV-19/South Africa/KRISP-K002284/2020|EPI ISL 515664|B.1.1.206|South Africa|2020-07-21	0.0004292636	Africa
Africa|hCoV-19/DRC/523/2020|EPI ISL 420849|B.1.1.1|Democratic Republic of the Congo|2020-03-28	Africa|hCoV-19/South Africa/KRISP-K002284/2020|EPI ISL 515664|B.1.1.206|South Africa|2020-07-21	0.0004899760	Africa
Africa|hCoV-19/DRC/5240/2020|EPI ISL 496492|B.1|Democratic Republic of the Congo|2020-05-03	Africa|hCoV-19/South Africa/KRISP-K002284/2020|EPI ISL 515664|B.1.1.206|South Africa|2020-07-21	0.0005314443	Africa
Africa|hCoV-19/DRC/5377/2020|EPI ISL 496513|B.1|Democratic Republic of the Congo|2020-05-04	Africa|hCoV-19/South Africa/KRISP-K002284/2020|EPI ISL 515664|B.1.1.206|South Africa|2020-07-21	0.0006023076	Africa
Africa|hCoV-19/DRC/5538/2020|EPI ISL 514120|B.1|Democratic Republic of the Congo|2020-05-05	Africa|hCoV-19/South Africa/KRISP-K002284/2020|EPI ISL 515664|B.1.1.206|South Africa|2020-07-21	0.0005420684	Africa
Africa|hCoV-19/DRC/5651/2020|EPI ISL 496493|B.1.1.1|Democratic Republic of the Congo|2020-05-06	Africa|hCoV-19/South Africa/KRISP-K002284/2020|EPI ISL 515664|B.1.1.206|South Africa|2020-07-21	0.0005062558	Africa
Africa|hCoV-19/DRC/5705/2020|EPI ISL 496494|B.1.84|Democratic Republic of the Congo|2020-05-06	Africa|hCoV-19/South Africa/KRISP-K002284/2020|EPI ISL 515664|B.1.1.206|South Africa|2020-07-21	0.0005887785	Africa
Africa|hCoV-19/DRC/5735/2020|EPI ISL 496495|B.1.214|Democratic Republic of the Congo|2020-05-06	Africa|hCoV-19/South Africa/KRISP-K002284/2020|EPI ISL 515664|B.1.1.206|South Africa|2020-07-21	0.0006171382	Africa
Africa|hCoV-19/DRC/5815/2020|EPI ISL 495629|B.1.214|Democratic Republic of the Congo|2020-05-06	Africa|hCoV-19/South Africa/KRISP-K002284/2020|EPI ISL 515664|B.1.1.206|South Africa|2020-07-21	0.0006558900	Africa
Africa|hCoV-19/DRC/5907/2020|EPI ISL 496496|B.1.84|Democratic Republic of the Congo|2020-05-07	Africa|hCoV-19/South Africa/KRISP-K002284/2020|EPI ISL 515664|B.1.1.206|South Africa|2020-07-21	0.0006989299	Africa
Africa|hCoV-19/DRC/5913/2020|EPI ISL 496497|B.1|Democratic Republic of the Congo|2020-05-07	Africa|hCoV-19/South Africa/KRISP-K002284/2020|EPI ISL 515664|B.1.1.206|South Africa|2020-07-21	0.0006444689	Africa
Africa|hCoV-19/DRC/5927/2020|EPI ISL 496498|B.1.9|Democratic Republic of the Congo|2020-05-07	Africa|hCoV-19/South Africa/KRISP-K002284/2020|EPI ISL 515664|B.1.1.206|South Africa|2020-07-21	0.0008239716	Africa
Africa|hCoV-19/DRC/5957/2020|EPI ISL 496499|B.1.5|Democratic Republic of the Congo|2020-05-07	Africa|hCoV-19/South Africa/KRISP-K002284/2020|EPI ISL 515664|B.1.1.206|South Africa|2020-07-21	0.0005302230	Africa
Africa|hCoV-19/DRC/5964/2020|EPI ISL 496500|B.1.178|Democratic Republic of the Congo|2020-05-07	Africa|hCoV-19/South Africa/KRISP-K002284/2020|EPI ISL 515664|B.1.1.206|South Africa|2020-07-21	0.0005201477	Africa
Africa|hCoV-19/DRC/5996/2020|EPI ISL 496514|B.1.84|Democratic Republic of the Congo|2020-05-08	Africa|hCoV-19/South Africa/KRISP-K002284/2020|EPI ISL 515664|B.1.1.206|South Africa|2020-07-21	0.0006088881	Africa
Africa|hCoV-19/DRC/6026/2020|EPI ISL 513622|B.1.1.1|Democratic Republic of the Congo|2020-05-08	Africa|hCoV-19/South Africa/KRISP-K002284/2020|EPI ISL 515664|B.1.1.206|South Africa|2020-07-21	0.0005743738	Africa
Africa|hCoV-19/DRC/6143/2020|EPI ISL 496515|B.1|Democratic Republic of the Congo|2020-05-08	Africa|hCoV-19/South Africa/KRISP-K002284/2020|EPI ISL 515664|B.1.1.206|South Africa|2020-07-21	0.0005426562	Africa
Africa|hCoV-19/DRC/6151/2020|EPI ISL 513620|B.1.214|Democratic Republic of the Congo|2020-05-08	Africa|hCoV-19/South Africa/KRISP-K002284/2020|EPI ISL 515664|B.1.1.206|South Africa|2020-07-21	0.0006400104	Africa
Africa|hCoV-19/DRC/6163/2020|EPI ISL 513623|B.1.214|Democratic Republic of the Congo|2020-05-08	Africa|hCoV-19/South Africa/KRISP-K002284/2020|EPI ISL 515664|B.1.1.206|South Africa|2020-07-21	0.0006118667	Africa
Africa|hCoV-19/DRC/6203/2020|EPI ISL 514109|B.1|Democratic Republic of the Congo|2020-05-09	Africa|hCoV-19/South Africa/KRISP-K002284/2020|EPI ISL 515664|B.1.1.206|South Africa|2020-07-21	0.0007093114	Africa
Africa|hCoV-19/DRC/6209/2020|EPI ISL 514110|B.1.84|Democratic Republic of the Congo|2020-05-09	Africa|hCoV-19/South Africa/KRISP-K002284/2020|EPI ISL 515664|B.1.1.206|South Africa|2020-07-21	0.0005664586	Africa
Africa|hCoV-19/DRC/6227/2020|EPI ISL 514121|B.1.84|Democratic Republic of the Congo|2020-05-09	Africa|hCoV-19/South Africa/KRISP-K002284/2020|EPI ISL 515664|B.1.1.206|South Africa|2020-07-21	0.0005672417	Africa
Africa|hCoV-19/DRC/6313/2020|EPI ISL 496516|B.1.84|Democratic Republic of the Congo|2020-05-09	Africa|hCoV-19/South Africa/KRISP-K002284/2020|EPI ISL 515664|B.1.1.206|South Africa|2020-07-21	0.0007026332	Africa
Africa|hCoV-19/DRC/6338/2020|EPI ISL 495630|B.1|Democratic Republic of the Congo|2020-05-09	Africa|hCoV-19/South Africa/KRISP-K002284/2020|EPI ISL 515664|B.1.1.206|South Africa|2020-07-21	0.0006213455	Africa
Africa|hCoV-19/DRC/6341/2020|EPI ISL 495631|B.1|Democratic Republic of the Congo|2020-05-09	Africa|hCoV-19/South Africa/KRISP-K002284/2020|EPI ISL 515664|B.1.1.206|South Africa|2020-07-21	0.0007364089	Africa
Africa|hCoV-19/DRC/6342/2020|EPI ISL 495632|B.1|Democratic Republic of the Congo|2020-05-09	Africa|hCoV-19/South Africa/KRISP-K002284/2020|EPI ISL 515664|B.1.1.206|South Africa|2020-07-21	0.0006874510	Africa
Africa|hCoV-19/DRC/6361/2020|EPI ISL 495633|B.1|Democratic Republic of the Congo|2020-05-09	Africa|hCoV-19/South Africa/KRISP-K002284/2020|EPI ISL 515664|B.1.1.206|South Africa|2020-07-21	0.0005906536	Africa
Africa|hCoV-19/DRC/6380/2020|EPI ISL 513611|B.1.1.275|Democratic Republic of the Congo|2020-05-04	Africa|hCoV-19/South Africa/KRISP-K002284/2020|EPI ISL 515664|B.1.1.206|South Africa|2020-07-21	0.0004667698	Africa
Africa|hCoV-19/DRC/6384/2020|EPI ISL 513612|B.1.1.275|Democratic Republic of the Congo|2020-05-07	Africa|hCoV-19/South Africa/KRISP-K002284/2020|EPI ISL 515664|B.1.1.206|South Africa|2020-07-21	0.0003949100	Africa
Africa|hCoV-19/DRC/6386/2020|EPI ISL 513613|B.1.1.275|Democratic Republic of the Congo|2020-05-07	Africa|hCoV-19/South Africa/KRISP-K002284/2020|EPI ISL 515664|B.1.1.206|South Africa|2020-07-21	0.0004227472	Africa
Africa|hCoV-19/DRC/6389/2020|EPI ISL 513614|B.1.84|Democratic Republic of the Congo|2020-05-07	Africa|hCoV-19/South Africa/KRISP-K002284/2020|EPI ISL 515664|B.1.1.206|South Africa|2020-07-21	0.0006797135	Africa
Africa|hCoV-19/DRC/6390/2020|EPI ISL 513615|B.1.1.275|Democratic Republic of the Congo|2020-05-04	Africa|hCoV-19/South Africa/KRISP-K002284/2020|EPI ISL 515664|B.1.1.206|South Africa|2020-07-21	0.0005292206	Africa
Africa|hCoV-19/DRC/6392/2020|EPI ISL 513616|B.1|Democratic Republic of the Congo|2020-05-04	Africa|hCoV-19/South Africa/KRISP-K002284/2020|EPI ISL 515664|B.1.1.206|South Africa|2020-07-21	0.0004933822	Africa
Africa|hCoV-19/DRC/6395/2020|EPI ISL 513617|B.1.1.275|Democratic Republic of the Congo|2020-05-07	Africa|hCoV-19/South Africa/KRISP-K002284/2020|EPI ISL 515664|B.1.1.206|South Africa|2020-07-21	0.0005234628	Africa
Africa|hCoV-19/DRC/6398/2020|EPI ISL 513618|B.1.1.275|Democratic Republic of the Congo|2020-05-07	Africa|hCoV-19/South Africa/KRISP-K002284/2020|EPI ISL 515664|B.1.1.206|South Africa|2020-07-21	0.0004536082	Africa
Africa|hCoV-19/DRC/6724/2020|EPI ISL 495634|B.1|Democratic Republic of the Congo|2020-05-11	Africa|hCoV-19/South Africa/KRISP-K002284/2020|EPI ISL 515664|B.1.1.206|South Africa|2020-07-21	0.0005664506	Africa
Africa|hCoV-19/DRC/6743/2020|EPI ISL 495635|B.1.149|Democratic Republic of the Congo|2020-05-11	Africa|hCoV-19/South Africa/KRISP-K002284/2020|EPI ISL 515664|B.1.1.206|South Africa|2020-07-21	0.0005497004	Africa
Africa|hCoV-19/DRC/6783/2020|EPI ISL 496501|B.1.149|Democratic Republic of the Congo|2020-05-11	Africa|hCoV-19/South Africa/KRISP-K002284/2020|EPI ISL 515664|B.1.1.206|South Africa|2020-07-21	0.0006203485	Africa
Africa|hCoV-19/DRC/6784/2020|EPI ISL 495636|B.1|Democratic Republic of the Congo|2020-05-11	Africa|hCoV-19/South Africa/KRISP-K002284/2020|EPI ISL 515664|B.1.1.206|South Africa|2020-07-21	0.0005654313	Africa
Africa|hCoV-19/DRC/6786/2020|EPI ISL 495637|B.1.178|Democratic Republic of the Congo|2020-05-11	Africa|hCoV-19/South Africa/KRISP-K002284/2020|EPI ISL 515664|B.1.1.206|South Africa|2020-07-21	0.0006377646	Africa
Africa|hCoV-19/DRC/6791/2020|EPI ISL 495638|B.1.178|Democratic Republic of the Congo|2020-05-11	Africa|hCoV-19/South Africa/KRISP-K002284/2020|EPI ISL 515664|B.1.1.206|South Africa|2020-07-21	0.0006046762	Africa
Africa|hCoV-19/DRC/6792/2020|EPI ISL 495639|B.1|Democratic Republic of the Congo|2020-05-11	Africa|hCoV-19/South Africa/KRISP-K002284/2020|EPI ISL 515664|B.1.1.206|South Africa|2020-07-21	0.0005923309	Africa
Africa|hCoV-19/DRC/6801/2020|EPI ISL 514111|B.1|Democratic Republic of the Congo|2020-05-11	Africa|hCoV-19/South Africa/KRISP-K002284/2020|EPI ISL 515664|B.1.1.206|South Africa|2020-07-21	0.0007863727	Africa
Africa|hCoV-19/DRC/6853/2020|EPI ISL 496502|B.1.214|Democratic Republic of the Congo|2020-05-11	Africa|hCoV-19/South Africa/KRISP-K002284/2020|EPI ISL 515664|B.1.1.206|South Africa|2020-07-21	0.0005757238	Africa
Africa|hCoV-19/DRC/6854/2020|EPI ISL 496503|B.1|Democratic Republic of the Congo|2020-05-11	Africa|hCoV-19/South Africa/KRISP-K002284/2020|EPI ISL 515664|B.1.1.206|South Africa|2020-07-21	0.0007690428	Africa
Africa|hCoV-19/DRC/6875/2020|EPI ISL 496504|B.1|Democratic Republic of the Congo|2020-05-11	Africa|hCoV-19/South Africa/KRISP-K002284/2020|EPI ISL 515664|B.1.1.206|South Africa|2020-07-21	0.0005664786	Africa
Africa|hCoV-19/DRC/7042/2020|EPI ISL 513592|B.1.214|Democratic Republic of the Congo|2020-05-12	Africa|hCoV-19/South Africa/KRISP-K002284/2020|EPI ISL 515664|B.1.1.206|South Africa|2020-07-21	0.0006001903	Africa
Africa|hCoV-19/DRC/7061/2020|EPI ISL 513593|B.1|Democratic Republic of the Congo|2020-05-12	Africa|hCoV-19/South Africa/KRISP-K002284/2020|EPI ISL 515664|B.1.1.206|South Africa|2020-07-21	0.0005487638	Africa
Africa|hCoV-19/DRC/7140/2020|EPI ISL 513594|B.1.214|Democratic Republic of the Congo|2020-05-12	Africa|hCoV-19/South Africa/KRISP-K002284/2020|EPI ISL 515664|B.1.1.206|South Africa|2020-07-21	0.0007181051	Africa
Africa|hCoV-19/DRC/7200/2020|EPI ISL 514112|B.1|Democratic Republic of the Congo|2020-05-13	Africa|hCoV-19/South Africa/KRISP-K002284/2020|EPI ISL 515664|B.1.1.206|South Africa|2020-07-21	0.0007043897	Africa
Africa|hCoV-19/DRC/7211/2020|EPI ISL 514122|B.1.149|Democratic Republic of the Congo|2020-05-13	Africa|hCoV-19/South Africa/KRISP-K002284/2020|EPI ISL 515664|B.1.1.206|South Africa|2020-07-21	0.0007071217	Africa
Africa|hCoV-19/DRC/7248/2020|EPI ISL 514123|B.1|Democratic Republic of the Congo|2020-05-13	Africa|hCoV-19/South Africa/KRISP-K002284/2020|EPI ISL 515664|B.1.1.206|South Africa|2020-07-21	0.0005788179	Africa
Africa|hCoV-19/DRC/7255/2020|EPI ISL 514124|B.1.149|Democratic Republic of the Congo|2020-05-13	Africa|hCoV-19/South Africa/KRISP-K002284/2020|EPI ISL 515664|B.1.1.206|South Africa|2020-07-21	0.0007133127	Africa
Africa|hCoV-19/DRC/73/2020|EPI ISL 417941|B.1.178|Democratic Republic of the Congo|2020-03-18	Africa|hCoV-19/South Africa/KRISP-K002284/2020|EPI ISL 515664|B.1.1.206|South Africa|2020-07-21	0.0005293326	Africa
Africa|hCoV-19/DRC/7386/2020|EPI ISL 513595|B.1.5|Democratic Republic of the Congo|2020-05-14	Africa|hCoV-19/South Africa/KRISP-K002284/2020|EPI ISL 515664|B.1.1.206|South Africa|2020-07-21	0.0005090955	Africa
Africa|hCoV-19/DRC/7430/2020|EPI ISL 496517|B.1.1.1|Democratic Republic of the Congo|2020-05-14	Africa|hCoV-19/South Africa/KRISP-K002284/2020|EPI ISL 515664|B.1.1.206|South Africa|2020-07-21	0.0007079892	Africa
Africa|hCoV-19/DRC/7434/2020|EPI ISL 513621|B.1.1.1|Democratic Republic of the Congo|2020-05-14	Africa|hCoV-19/South Africa/KRISP-K002284/2020|EPI ISL 515664|B.1.1.206|South Africa|2020-07-21	0.0006882456	Africa
Africa|hCoV-19/DRC/7471/2020|EPI ISL 513596|B.1.214|Democratic Republic of the Congo|2020-05-14	Africa|hCoV-19/South Africa/KRISP-K002284/2020|EPI ISL 515664|B.1.1.206|South Africa|2020-07-21	0.0006045262	Africa
Africa|hCoV-19/DRC/7488/2020|EPI ISL 514113|B.1.1|Democratic Republic of the Congo|2020-05-14	Africa|hCoV-19/South Africa/KRISP-K002284/2020|EPI ISL 515664|B.1.1.206|South Africa|2020-07-21	0.0003184648	Africa
Africa|hCoV-19/DRC/7713/2020|EPI ISL 495640|B.1|Democratic Republic of the Congo|2020-05-14	Africa|hCoV-19/South Africa/KRISP-K002284/2020|EPI ISL 515664|B.1.1.206|South Africa|2020-07-21	0.0007988936	Africa
Africa|hCoV-19/DRC/7864/2020|EPI ISL 496505|B.1.214|Democratic Republic of the Congo|2020-05-15	Africa|hCoV-19/South Africa/KRISP-K002284/2020|EPI ISL 515664|B.1.1.206|South Africa|2020-07-21	0.0006855830	Africa
Africa|hCoV-19/DRC/7920/2020|EPI ISL 495641|B.1|Democratic Republic of the Congo|2020-05-15	Africa|hCoV-19/South Africa/KRISP-K002284/2020|EPI ISL 515664|B.1.1.206|South Africa|2020-07-21	0.0007088066	Africa
Africa|hCoV-19/DRC/80/2020|EPI ISL 417942|B.1.178|Democratic Republic of the Congo|2020-03-18	Africa|hCoV-19/South Africa/KRISP-K002284/2020|EPI ISL 515664|B.1.1.206|South Africa|2020-07-21	0.0004907612	Africa
Africa|hCoV-19/DRC/8018/2020|EPI ISL 514125|B.1.5|Democratic Republic of the Congo|2020-05-15	Africa|hCoV-19/South Africa/KRISP-K002284/2020|EPI ISL 515664|B.1.1.206|South Africa|2020-07-21	0.0006971102	Africa
Africa|hCoV-19/DRC/81/2020|EPI ISL 417944|B.1.9|Democratic Republic of the Congo|2020-03-18	Africa|hCoV-19/South Africa/KRISP-K002284/2020|EPI ISL 515664|B.1.1.206|South Africa|2020-07-21	0.0005979164	Africa
Africa|hCoV-19/DRC/82/2020|EPI ISL 417946|B.1.5|Democratic Republic of the Congo|2020-03-18	Africa|hCoV-19/South Africa/KRISP-K002284/2020|EPI ISL 515664|B.1.1.206|South Africa|2020-07-21	0.0004885237	Africa
Africa|hCoV-19/DRC/94/2020|EPI ISL 417947|B.1|Democratic Republic of the Congo|2020-03-19	Africa|hCoV-19/South Africa/KRISP-K002284/2020|EPI ISL 515664|B.1.1.206|South Africa|2020-07-21	0.0005236716	Africa
Africa|hCoV-19/DRC/998/2020|EPI ISL 429254|B.1|Democratic Republic of the Congo|2020-04-03	Africa|hCoV-19/South Africa/KRISP-K002284/2020|EPI ISL 515664|B.1.1.206|South Africa|2020-07-21	0.0005895225	Africa
Africa|hCoV-19/DRC/KN-0038/2020|EPI ISL 417434|B.1.128|Democratic Republic of the Congo|2020-03-14	Africa|hCoV-19/South Africa/KRISP-K002284/2020|EPI ISL 515664|B.1.1.206|South Africa|2020-07-21	0.0006597285	Africa
Africa|hCoV-19/DRC/KN-0054/2020|EPI ISL 417437|B.1.178|Democratic Republic of the Congo|2020-03-17	Africa|hCoV-19/South Africa/KRISP-K002284/2020|EPI ISL 515664|B.1.1.206|South Africa|2020-07-21	0.0005590374	Africa
Africa|hCoV-19/DRC/KN-0058/2020|EPI ISL 417438|B.1|Democratic Republic of the Congo|2020-03-17	Africa|hCoV-19/South Africa/KRISP-K002284/2020|EPI ISL 515664|B.1.1.206|South Africa|2020-07-21	0.0004931566	Africa
Africa|hCoV-19/DRC/KN-0060/2020|EPI ISL 417440|B.1|Democratic Republic of the Congo|2020-03-17	Africa|hCoV-19/South Africa/KRISP-K002284/2020|EPI ISL 515664|B.1.1.206|South Africa|2020-07-21	0.0005594991	Africa
Africa|hCoV-19/DRC/KN-0070/2020|EPI ISL 417441|B.1.178|Democratic Republic of the Congo|2020-03-17	Africa|hCoV-19/South Africa/KRISP-K002284/2020|EPI ISL 515664|B.1.1.206|South Africa|2020-07-21	0.0005008360	Africa
Africa|hCoV-19/DRC/KN-0072/2020|EPI ISL 417442|B.1.178|Democratic Republic of the Congo|2020-03-18	Africa|hCoV-19/South Africa/KRISP-K002284/2020|EPI ISL 515664|B.1.1.206|South Africa|2020-07-21	0.0005262316	Africa
Africa|hCoV-19/DRC/KN-13/2020|EPI ISL 414647|B.1|Democratic Republic of the Congo|2020-03-09	Africa|hCoV-19/South Africa/KRISP-K002284/2020|EPI ISL 515664|B.1.1.206|South Africa|2020-07-21	0.0005049830	Africa
Africa|hCoV-19/Egypt/Army-MCL001/2020|EPI ISL 510526|B.1|Egypt|2020-06-01	Africa|hCoV-19/South Africa/KRISP-K002284/2020|EPI ISL 515664|B.1.1.206|South Africa|2020-07-21	0.0006631407	Africa
Africa|hCoV-19/Egypt/C-CU001a-S1/2020|EPI ISL 529031|B.1.255|Egypt|2020-05-19	Africa|hCoV-19/South Africa/KRISP-K002284/2020|EPI ISL 515664|B.1.1.206|South Africa|2020-07-21	0.0006982068	Africa
Africa|hCoV-19/Egypt/C-CU002b-S3/2020|EPI ISL 529032|B.1.1.1|Egypt|2020-06-19	Africa|hCoV-19/South Africa/KRISP-K002284/2020|EPI ISL 515664|B.1.1.206|South Africa|2020-07-21	0.0006980238	Africa
Africa|hCoV-19/Egypt/C-VSVRI-SERVAC/2020|EPI ISL 528386|B.1.255|Egypt|2020-08-22	Africa|hCoV-19/South Africa/KRISP-K002284/2020|EPI ISL 515664|B.1.1.206|South Africa|2020-07-21	0.0005235071	Africa
Africa|hCoV-19/Egypt/CUNCI-7I028/2020|EPI ISL 524426|B.1.255|Egypt|2020-07-19	Africa|hCoV-19/South Africa/KRISP-K002284/2020|EPI ISL 515664|B.1.1.206|South Africa|2020-07-21	0.0005235071	Africa
Africa|hCoV-19/Egypt/CUNCI-HGC002/2020|EPI ISL 468045|B.1|Egypt|2020-05-02	Africa|hCoV-19/South Africa/KRISP-K002284/2020|EPI ISL 515664|B.1.1.206|South Africa|2020-07-21	0.0005238855	Africa
Africa|hCoV-19/Egypt/CUNCI-HGC004/2020|EPI ISL 468048|B.1|Egypt|2020-05-02	Africa|hCoV-19/South Africa/KRISP-K002284/2020|EPI ISL 515664|B.1.1.206|South Africa|2020-07-21	0.0005237393	Africa
Africa|hCoV-19/Egypt/CUNCI-HGC005/2020|EPI ISL 468052|B.1|Egypt|2020-05-02	Africa|hCoV-19/South Africa/KRISP-K002284/2020|EPI ISL 515664|B.1.1.206|South Africa|2020-07-21	0.0005936292	Africa
Africa|hCoV-19/Egypt/CUNCI-HGC006/2020|EPI ISL 468050|B.1|Egypt|2020-05-02	Africa|hCoV-19/South Africa/KRISP-K002284/2020|EPI ISL 515664|B.1.1.206|South Africa|2020-07-21	0.0005936374	Africa
Africa|hCoV-19/Egypt/CUNCI-HGC007-2/2020|EPI ISL 468054|B.1|Egypt|2020-05-02	Africa|hCoV-19/South Africa/KRISP-K002284/2020|EPI ISL 515664|B.1.1.206|South Africa|2020-07-21	0.0006284542	Africa
Africa|hCoV-19/Egypt/CUNCI-HGC007/2020|EPI ISL 468046|B.1|Egypt|2020-05-02	Africa|hCoV-19/South Africa/KRISP-K002284/2020|EPI ISL 515664|B.1.1.206|South Africa|2020-07-21	0.0005936168	Africa
Africa|hCoV-19/Egypt/CUNCI-HGC008/2020|EPI ISL 468044|B.1|Egypt|2020-05-02	Africa|hCoV-19/South Africa/KRISP-K002284/2020|EPI ISL 515664|B.1.1.206|South Africa|2020-07-21	0.0005936374	Africa
Africa|hCoV-19/Egypt/CUNCI-HGC009/2020|EPI ISL 468053|B.1|Egypt|2020-05-02	Africa|hCoV-19/South Africa/KRISP-K002284/2020|EPI ISL 515664|B.1.1.206|South Africa|2020-07-21	0.0005239587	Africa
Africa|hCoV-19/Egypt/CUNCI-HGC010/2020|EPI ISL 468055|B.1.247|Egypt|2020-05-02	Africa|hCoV-19/South Africa/KRISP-K002284/2020|EPI ISL 515664|B.1.1.206|South Africa|2020-07-21	0.0007684481	Africa
Africa|hCoV-19/Egypt/CUNCI-HGC011/2020|EPI ISL 468059|B.1|Egypt|2020-05-02	Africa|hCoV-19/South Africa/KRISP-K002284/2020|EPI ISL 515664|B.1.1.206|South Africa|2020-07-21	0.0005936727	Africa
Africa|hCoV-19/Egypt/CUNCI-HGC012/2020|EPI ISL 468051|B.1.255|Egypt|2020-05-02	Africa|hCoV-19/South Africa/KRISP-K002284/2020|EPI ISL 515664|B.1.1.206|South Africa|2020-07-21	0.0007333783	Africa
Africa|hCoV-19/Egypt/CUNCI-HGC013/2020|EPI ISL 468047|B.1.201|Egypt|2020-05-02	Africa|hCoV-19/South Africa/KRISP-K002284/2020|EPI ISL 515664|B.1.1.206|South Africa|2020-07-21	0.0006635118	Africa
Africa|hCoV-19/Egypt/CUNCI-HGC014/2020|EPI ISL 468060|B.1.5|Egypt|2020-05-02	Africa|hCoV-19/South Africa/KRISP-K002284/2020|EPI ISL 515664|B.1.1.206|South Africa|2020-07-21	0.0004539677	Africa
Africa|hCoV-19/Egypt/CUNCI-HGC015/2020|EPI ISL 468056|B.1|Egypt|2020-05-02	Africa|hCoV-19/South Africa/KRISP-K002284/2020|EPI ISL 515664|B.1.1.206|South Africa|2020-07-21	0.0004539518	Africa
Africa|hCoV-19/Egypt/CUNCI-HGC016/2020|EPI ISL 468058|B.1|Egypt|2020-05-02	Africa|hCoV-19/South Africa/KRISP-K002284/2020|EPI ISL 515664|B.1.1.206|South Africa|2020-07-21	0.0005948209	Africa
Africa|hCoV-19/Egypt/CUNCI-HGC021/2020|EPI ISL 468061|B.1|Egypt|2020-05-02	Africa|hCoV-19/South Africa/KRISP-K002284/2020|EPI ISL 515664|B.1.1.206|South Africa|2020-07-21	0.0005944942	Africa
Africa|hCoV-19/Egypt/CUNCI-HGC023/2020|EPI ISL 468057|B.1.5|Egypt|2020-05-02	Africa|hCoV-19/South Africa/KRISP-K002284/2020|EPI ISL 515664|B.1.1.206|South Africa|2020-07-21	0.0004889444	Africa
Africa|hCoV-19/Egypt/CUNCI-HGC028/2020|EPI ISL 468062|B.1|Egypt|2020-05-02	Africa|hCoV-19/South Africa/KRISP-K002284/2020|EPI ISL 515664|B.1.1.206|South Africa|2020-07-21	0.0006646715	Africa
Africa|hCoV-19/Egypt/CUNCI-HGC3I011/2020|EPI ISL 479697|B.1|Egypt|2020-06-02	Africa|hCoV-19/South Africa/KRISP-K002284/2020|EPI ISL 515664|B.1.1.206|South Africa|2020-07-21	0.0005933406	Africa
Africa|hCoV-19/Egypt/CUNCI-HGC3I012/2020|EPI ISL 479693|B.1.255|Egypt|2020-06-02	Africa|hCoV-19/South Africa/KRISP-K002284/2020|EPI ISL 515664|B.1.1.206|South Africa|2020-07-21	0.0007329689	Africa
Africa|hCoV-19/Egypt/CUNCI-HGC3I013/2020|EPI ISL 479694|B.1.201|Egypt|2020-06-02	Africa|hCoV-19/South Africa/KRISP-K002284/2020|EPI ISL 515664|B.1.1.206|South Africa|2020-07-21	0.0006631414	Africa
Africa|hCoV-19/Egypt/CUNCI-HGC3I014/2020|EPI ISL 479696|B.1.5|Egypt|2020-06-02	Africa|hCoV-19/South Africa/KRISP-K002284/2020|EPI ISL 515664|B.1.1.206|South Africa|2020-07-21	0.0004536984	Africa
Africa|hCoV-19/Egypt/CUNCI-HGC3I02/2020|EPI ISL 479686|B.1|Egypt|2020-06-02	Africa|hCoV-19/South Africa/KRISP-K002284/2020|EPI ISL 515664|B.1.1.206|South Africa|2020-07-21	0.0005235437	Africa
Africa|hCoV-19/Egypt/CUNCI-HGC3I023/2020|EPI ISL 479695|B.1.5|Egypt|2020-06-02	Africa|hCoV-19/South Africa/KRISP-K002284/2020|EPI ISL 515664|B.1.1.206|South Africa|2020-07-21	0.0004886715	Africa
Africa|hCoV-19/Egypt/CUNCI-HGC3I025/2020|EPI ISL 479691|B.1|Egypt|2020-06-02	Africa|hCoV-19/South Africa/KRISP-K002284/2020|EPI ISL 515664|B.1.1.206|South Africa|2020-07-21	0.0006282984	Africa
Africa|hCoV-19/Egypt/CUNCI-HGC3I03/2020|EPI ISL 479687|B.1|Egypt|2020-06-02	Africa|hCoV-19/South Africa/KRISP-K002284/2020|EPI ISL 515664|B.1.1.206|South Africa|2020-07-21	0.0005932853	Africa
Africa|hCoV-19/Egypt/CUNCI-HGC3I05/2020|EPI ISL 479690|B.1|Egypt|2020-06-02	Africa|hCoV-19/South Africa/KRISP-K002284/2020|EPI ISL 515664|B.1.1.206|South Africa|2020-07-21	0.0005932978	Africa
Africa|hCoV-19/Egypt/CUNCI-HGC3I06/2020|EPI ISL 479688|B.1|Egypt|2020-06-02	Africa|hCoV-19/South Africa/KRISP-K002284/2020|EPI ISL 515664|B.1.1.206|South Africa|2020-07-21	0.0005933061	Africa
Africa|hCoV-19/Egypt/CUNCI-HGC3I08/2020|EPI ISL 479698|B.1|Egypt|2020-06-02	Africa|hCoV-19/South Africa/KRISP-K002284/2020|EPI ISL 515664|B.1.1.206|South Africa|2020-07-21	0.0005933060	Africa
Africa|hCoV-19/Egypt/CUNCI-HGC3I09/2020|EPI ISL 479692|B.1|Egypt|2020-06-02	Africa|hCoV-19/South Africa/KRISP-K002284/2020|EPI ISL 515664|B.1.1.206|South Africa|2020-07-21	0.0005236661	Africa
Africa|hCoV-19/Egypt/CUNCI-HGC4I003/2020|EPI ISL 479699|B.1.1.247|Egypt|2020-06-02	Africa|hCoV-19/South Africa/KRISP-K002284/2020|EPI ISL 515664|B.1.1.206|South Africa|2020-07-21	0.0005933245	Africa
Africa|hCoV-19/Egypt/CUNCI-HGC4I004/2020|EPI ISL 479700|B.1.1.296|Egypt|2020-06-02	Africa|hCoV-19/South Africa/KRISP-K002284/2020|EPI ISL 515664|B.1.1.206|South Africa|2020-07-21	0.0004885386	Africa
Africa|hCoV-19/Egypt/CUNCI-HGC4I015/2020|EPI ISL 479728|B.1.1.123|Egypt|2020-06-02	Africa|hCoV-19/South Africa/KRISP-K002284/2020|EPI ISL 515664|B.1.1.206|South Africa|2020-07-21	0.0005235471	Africa
Africa|hCoV-19/Egypt/CUNCI-HGC4I022/2020|EPI ISL 479705|B.1.1|Egypt|2020-06-02	Africa|hCoV-19/South Africa/KRISP-K002284/2020|EPI ISL 515664|B.1.1.206|South Africa|2020-07-21	0.0005933245	Africa
Africa|hCoV-19/Egypt/CUNCI-HGC4I023/2020|EPI ISL 479729|B.1.1.247|Egypt|2020-06-02	Africa|hCoV-19/South Africa/KRISP-K002284/2020|EPI ISL 515664|B.1.1.206|South Africa|2020-07-21	0.0004188174	Africa
Africa|hCoV-19/Egypt/CUNCI-HGC4I025/2020|EPI ISL 479706|B.1.255|Egypt|2020-06-02	Africa|hCoV-19/South Africa/KRISP-K002284/2020|EPI ISL 515664|B.1.1.206|South Africa|2020-07-21	0.0006631482	Africa
Africa|hCoV-19/Egypt/CUNCI-HGC4I026/2020|EPI ISL 479702|B.1|Egypt|2020-06-02	Africa|hCoV-19/South Africa/KRISP-K002284/2020|EPI ISL 515664|B.1.1.206|South Africa|2020-07-21	0.0006987409	Africa
Africa|hCoV-19/Egypt/CUNCI-HGC4I029/2020|EPI ISL 479701|B.1.1.1|Egypt|2020-06-02	Africa|hCoV-19/South Africa/KRISP-K002284/2020|EPI ISL 515664|B.1.1.206|South Africa|2020-07-21	0.0006631484	Africa
Africa|hCoV-19/Egypt/CUNCI-HGC4I030/2020|EPI ISL 479703|B.1|Egypt|2020-06-02	Africa|hCoV-19/South Africa/KRISP-K002284/2020|EPI ISL 515664|B.1.1.206|South Africa|2020-07-21	0.0006631276	Africa
Africa|hCoV-19/Egypt/CUNCI-HGC4I031/2020|EPI ISL 479707|B.1.1.1|Egypt|2020-06-02	Africa|hCoV-19/South Africa/KRISP-K002284/2020|EPI ISL 515664|B.1.1.206|South Africa|2020-07-21	0.0006631022	Africa
Africa|hCoV-19/Egypt/CUNCI-HGC4I032/2020|EPI ISL 479709|B.1.1|Egypt|2020-06-02	Africa|hCoV-19/South Africa/KRISP-K002284/2020|EPI ISL 515664|B.1.1.206|South Africa|2020-07-21	0.0004889821	Africa
Africa|hCoV-19/Egypt/CUNCI-HGC4I033/2020|EPI ISL 479704|B.1|Egypt|2020-06-02	Africa|hCoV-19/South Africa/KRISP-K002284/2020|EPI ISL 515664|B.1.1.206|South Africa|2020-07-21	0.0005235621	Africa
Africa|hCoV-19/Egypt/CUNCI-HGC4I034/2020|EPI ISL 479708|B.1.255|Egypt|2020-06-02	Africa|hCoV-19/South Africa/KRISP-K002284/2020|EPI ISL 515664|B.1.1.206|South Africa|2020-07-21	0.0005234524	Africa
Africa|hCoV-19/Egypt/CUNCI-HGC5I001/2020|EPI ISL 479710|B.1.1|Egypt|2020-06-02	Africa|hCoV-19/South Africa/KRISP-K002284/2020|EPI ISL 515664|B.1.1.206|South Africa|2020-07-21	0.0003490414	Africa
Africa|hCoV-19/Egypt/CUNCI-HGC5I003/2020|EPI ISL 479711|B.1|Egypt|2020-06-02	Africa|hCoV-19/South Africa/KRISP-K002284/2020|EPI ISL 515664|B.1.1.206|South Africa|2020-07-21	0.0005235126	Africa
Africa|hCoV-19/Egypt/CUNCI-HGC5I010/2020|EPI ISL 479730|B.1.1|Egypt|2020-06-02	Africa|hCoV-19/South Africa/KRISP-K002284/2020|EPI ISL 515664|B.1.1.206|South Africa|2020-07-21	0.0003839671	Africa
Africa|hCoV-19/Egypt/CUNCI-HGC5I011/2020|EPI ISL 479712|B.1.1|Egypt|2020-06-02	Africa|hCoV-19/South Africa/KRISP-K002284/2020|EPI ISL 515664|B.1.1.206|South Africa|2020-07-21	0.0003489926	Africa
Africa|hCoV-19/Egypt/CUNCI-HGC5I012/2020|EPI ISL 479713|B.1.1|Egypt|2020-06-02	Africa|hCoV-19/South Africa/KRISP-K002284/2020|EPI ISL 515664|B.1.1.206|South Africa|2020-07-21	0.0003838063	Africa
Africa|hCoV-19/Egypt/CUNCI-HGC5I014/2020|EPI ISL 479714|B.1.255|Egypt|2020-06-02	Africa|hCoV-19/South Africa/KRISP-K002284/2020|EPI ISL 515664|B.1.1.206|South Africa|2020-07-21	0.0006631714	Africa
Africa|hCoV-19/Egypt/CUNCI-HGC5I015/2020|EPI ISL 475722|B.1.255|Egypt|2020-05-02	Africa|hCoV-19/South Africa/KRISP-K002284/2020|EPI ISL 515664|B.1.1.206|South Africa|2020-07-21	0.0007332909	Africa
Africa|hCoV-19/Egypt/CUNCI-HGC5I016/2020|EPI ISL 479731|B.1|Egypt|2020-06-02	Africa|hCoV-19/South Africa/KRISP-K002284/2020|EPI ISL 515664|B.1.1.206|South Africa|2020-07-21	0.0005235381	Africa
Africa|hCoV-19/Egypt/CUNCI-HGC5I022/2020|EPI ISL 479715|B.1.1|Egypt|2020-06-02	Africa|hCoV-19/South Africa/KRISP-K002284/2020|EPI ISL 515664|B.1.1.206|South Africa|2020-07-21	0.0004187210	Africa
Africa|hCoV-19/Egypt/CUNCI-HGC5I025/2020|EPI ISL 479716|A|Egypt|2020-06-02	Africa|hCoV-19/South Africa/KRISP-K002284/2020|EPI ISL 515664|B.1.1.206|South Africa|2020-07-21	0.0004895819	Africa
Africa|hCoV-19/Egypt/CUNCI-HGC5I026/2020|EPI ISL 479735|B.1.5|Egypt|2020-06-02	Africa|hCoV-19/South Africa/KRISP-K002284/2020|EPI ISL 515664|B.1.1.206|South Africa|2020-07-21	0.0005236292	Africa
Africa|hCoV-19/Egypt/CUNCI-HGC5I029/2020|EPI ISL 479734|B.1|Egypt|2020-06-02	Africa|hCoV-19/South Africa/KRISP-K002284/2020|EPI ISL 515664|B.1.1.206|South Africa|2020-07-21	0.0005585363	Africa
Africa|hCoV-19/Egypt/CUNCI-HGC5I030/2020|EPI ISL 479721|B.1.5|Egypt|2020-06-02	Africa|hCoV-19/South Africa/KRISP-K002284/2020|EPI ISL 515664|B.1.1.206|South Africa|2020-07-21	0.0004537458	Africa
Africa|hCoV-19/Egypt/CUNCI-HGC5I033/2020|EPI ISL 479717|B.1.5|Egypt|2020-06-02	Africa|hCoV-19/South Africa/KRISP-K002284/2020|EPI ISL 515664|B.1.1.206|South Africa|2020-07-21	0.0004188670	Africa
Africa|hCoV-19/Egypt/CUNCI-HGC5I034/2020|EPI ISL 479720|B.1.5|Egypt|2020-06-02	Africa|hCoV-19/South Africa/KRISP-K002284/2020|EPI ISL 515664|B.1.1.206|South Africa|2020-07-21	0.0004536602	Africa
Africa|hCoV-19/Egypt/CUNCI-HGC6I002/2020|EPI ISL 479719|B.1.1.1|Egypt|2020-06-02	Africa|hCoV-19/South Africa/KRISP-K002284/2020|EPI ISL 515664|B.1.1.206|South Africa|2020-07-21	0.0006281889	Africa
Africa|hCoV-19/Egypt/CUNCI-HGC6I003/2020|EPI ISL 479718|B.1.5|Egypt|2020-06-02	Africa|hCoV-19/South Africa/KRISP-K002284/2020|EPI ISL 515664|B.1.1.206|South Africa|2020-07-21	0.0005235309	Africa
Africa|hCoV-19/Egypt/CUNCI-HGC6I007/2020|EPI ISL 479722|B.1|Egypt|2020-06-02	Africa|hCoV-19/South Africa/KRISP-K002284/2020|EPI ISL 515664|B.1.1.206|South Africa|2020-07-21	0.0004887227	Africa
Africa|hCoV-19/Egypt/CUNCI-HGC6I010/2020|EPI ISL 478672|B.1|Egypt|2020-06-02	Africa|hCoV-19/South Africa/KRISP-K002284/2020|EPI ISL 515664|B.1.1.206|South Africa|2020-07-21	0.0006630952	Africa
Africa|hCoV-19/Egypt/CUNCI-HGC6I011/2020|EPI ISL 479727|A|Egypt|2020-06-02	Africa|hCoV-19/South Africa/KRISP-K002284/2020|EPI ISL 515664|B.1.1.206|South Africa|2020-07-21	0.0009776159	Africa
Africa|hCoV-19/Egypt/CUNCI-HGC6I015/2020|EPI ISL 479725|B.1.1|Egypt|2020-06-02	Africa|hCoV-19/South Africa/KRISP-K002284/2020|EPI ISL 515664|B.1.1.206|South Africa|2020-07-21	0.0004885063	Africa
Africa|hCoV-19/Egypt/CUNCI-HGC6I016/2020|EPI ISL 475723|B.1.247|Egypt|2020-06-02	Africa|hCoV-19/South Africa/KRISP-K002284/2020|EPI ISL 515664|B.1.1.206|South Africa|2020-07-21	0.0007685048	Africa
Africa|hCoV-19/Egypt/CUNCI-HGC6I024/2020|EPI ISL 479732|B.1.1.247|Egypt|2020-06-02	Africa|hCoV-19/South Africa/KRISP-K002284/2020|EPI ISL 515664|B.1.1.206|South Africa|2020-07-21	0.0004541515	Africa
Africa|hCoV-19/Egypt/CUNCI-HGC6I026/2020|EPI ISL 479724|B.1.1.1|Egypt|2020-06-02	Africa|hCoV-19/South Africa/KRISP-K002284/2020|EPI ISL 515664|B.1.1.206|South Africa|2020-07-21	0.0006631019	Africa
Africa|hCoV-19/Egypt/CUNCI-HGC6I029/2020|EPI ISL 477161|B.1.255|Egypt|2020-06-02	Africa|hCoV-19/South Africa/KRISP-K002284/2020|EPI ISL 515664|B.1.1.206|South Africa|2020-07-21	0.0006282108	Africa
Africa|hCoV-19/Egypt/CUNCI-HGC6I031/2020|EPI ISL 475724|B.1.1.1|Egypt|2020-06-02	Africa|hCoV-19/South Africa/KRISP-K002284/2020|EPI ISL 515664|B.1.1.206|South Africa|2020-07-21	0.0006284805	Africa
Africa|hCoV-19/Egypt/CUNCI-HGC6I032/2020|EPI ISL 479733|B.1.1.1|Egypt|2020-06-02	Africa|hCoV-19/South Africa/KRISP-K002284/2020|EPI ISL 515664|B.1.1.206|South Africa|2020-07-21	0.0006282765	Africa
Africa|hCoV-19/Egypt/CUNCI-HGC6I033/2020|EPI ISL 479723|B.1.1.1|Egypt|2020-06-02	Africa|hCoV-19/South Africa/KRISP-K002284/2020|EPI ISL 515664|B.1.1.206|South Africa|2020-07-21	0.0005933330	Africa
Africa|hCoV-19/Egypt/CUNCI-HGC7I01/2020|EPI ISL 529141|B.1|Egypt|2020-07-19	Africa|hCoV-19/South Africa/KRISP-K002284/2020|EPI ISL 515664|B.1.1.206|South Africa|2020-07-21	0.0006981458	Africa
Africa|hCoV-19/Egypt/CUNCI-HGC7I02/2020|EPI ISL 529142|A|Egypt|2020-07-19	Africa|hCoV-19/South Africa/KRISP-K002284/2020|EPI ISL 515664|B.1.1.206|South Africa|2020-07-21	0.0009427470	Africa
Africa|hCoV-19/Egypt/CUNCI-HGC7I07/2020|EPI ISL 529145|B.1|Egypt|2020-07-19	Africa|hCoV-19/South Africa/KRISP-K002284/2020|EPI ISL 515664|B.1.1.206|South Africa|2020-07-21	0.0006632408	Africa
Africa|hCoV-19/Egypt/EGY-020/2020|EPI ISL 526975|B.1|Egypt|2020-08-14	Africa|hCoV-19/South Africa/KRISP-K002284/2020|EPI ISL 515664|B.1.1.206|South Africa|2020-07-21	0.0006631414	Africa
Africa|hCoV-19/Egypt/EGY-041/2020|EPI ISL 526997|B.1|Egypt|2020-08-22	Africa|hCoV-19/South Africa/KRISP-K002284/2020|EPI ISL 515664|B.1.1.206|South Africa|2020-07-21	0.0006631416	Africa
Africa|hCoV-19/Egypt/EGY-S031/2020|EPI ISL 526986|B.1|Egypt|2020-08-17	Africa|hCoV-19/South Africa/KRISP-K002284/2020|EPI ISL 515664|B.1.1.206|South Africa|2020-07-21	0.0006631416	Africa
Africa|hCoV-19/Egypt/HCoV2-Egy-002/2020|EPI ISL 510532|B.1|Egypt|2020-06-02	Africa|hCoV-19/South Africa/KRISP-K002284/2020|EPI ISL 515664|B.1.1.206|South Africa|2020-07-21	0.0006631416	Africa
Africa|hCoV-19/Egypt/MASRI-005/2020|EPI ISL 482759|B.1|Egypt|2020-04-30	Africa|hCoV-19/South Africa/KRISP-K002284/2020|EPI ISL 515664|B.1.1.206|South Africa|2020-07-21	0.0005234415	Africa
Africa|hCoV-19/Egypt/MASRI-007/2020|EPI ISL 482760|B.1|Egypt|2020-04-28	Africa|hCoV-19/South Africa/KRISP-K002284/2020|EPI ISL 515664|B.1.1.206|South Africa|2020-07-21	0.0005935812	Africa
Africa|hCoV-19/Egypt/MASRI-008/2020|EPI ISL 482761|B.1|Egypt|2020-04-30	Africa|hCoV-19/South Africa/KRISP-K002284/2020|EPI ISL 515664|B.1.1.206|South Africa|2020-07-21	0.0004913463	Africa
Africa|hCoV-19/Egypt/MASRI-009/2020|EPI ISL 483035|A|Egypt|2020-04-30	Africa|hCoV-19/South Africa/KRISP-K002284/2020|EPI ISL 515664|B.1.1.206|South Africa|2020-07-21	0.0008028591	Africa
Africa|hCoV-19/Egypt/MASRI-011/2020|EPI ISL 482762|B.1|Egypt|2020-05-05	Africa|hCoV-19/South Africa/KRISP-K002284/2020|EPI ISL 515664|B.1.1.206|South Africa|2020-07-21	0.0005933951	Africa
Africa|hCoV-19/Egypt/MASRI-012/2020|EPI ISL 482763|B.1|Egypt|2020-05-05	Africa|hCoV-19/South Africa/KRISP-K002284/2020|EPI ISL 515664|B.1.1.206|South Africa|2020-07-21	0.0004885352	Africa
Africa|hCoV-19/Egypt/MASRI-014/2020|EPI ISL 482765|B.1|Egypt|2020-04-30	Africa|hCoV-19/South Africa/KRISP-K002284/2020|EPI ISL 515664|B.1.1.206|South Africa|2020-07-21	0.0007331119	Africa
Africa|hCoV-19/Egypt/MASRI-015/2020|EPI ISL 482766|B.1.36|Egypt|2020-05-11	Africa|hCoV-19/South Africa/KRISP-K002284/2020|EPI ISL 515664|B.1.1.206|South Africa|2020-07-21	0.0008028534	Africa
Africa|hCoV-19/Egypt/MASRI-016/2020|EPI ISL 482767|B.1|Egypt|2020-05-11	Africa|hCoV-19/South Africa/KRISP-K002284/2020|EPI ISL 515664|B.1.1.206|South Africa|2020-07-21	0.0006986431	Africa
Africa|hCoV-19/Egypt/MASRI-018/2020|EPI ISL 483036|A|Egypt|2020-05-10	Africa|hCoV-19/South Africa/KRISP-K002284/2020|EPI ISL 515664|B.1.1.206|South Africa|2020-07-21	0.0009495407	Africa
Africa|hCoV-19/Egypt/MASRI-020/2020|EPI ISL 483037|B.1|Egypt|2020-05-13	Africa|hCoV-19/South Africa/KRISP-K002284/2020|EPI ISL 515664|B.1.1.206|South Africa|2020-07-21	0.0007761118	Africa
Africa|hCoV-19/Egypt/MASRI-022/2020|EPI ISL 482768|B.1.255|Egypt|2020-05-13	Africa|hCoV-19/South Africa/KRISP-K002284/2020|EPI ISL 515664|B.1.1.206|South Africa|2020-07-21	0.0007341917	Africa
Africa|hCoV-19/Egypt/MASRI-023/2020|EPI ISL 482769|B.1|Egypt|2020-05-11	Africa|hCoV-19/South Africa/KRISP-K002284/2020|EPI ISL 515664|B.1.1.206|South Africa|2020-07-21	0.0005240611	Africa
Africa|hCoV-19/Egypt/MASRI-024/2020|EPI ISL 482770|B.1|Egypt|2020-05-11	Africa|hCoV-19/South Africa/KRISP-K002284/2020|EPI ISL 515664|B.1.1.206|South Africa|2020-07-21	0.0005932916	Africa
Africa|hCoV-19/Egypt/MASRI-025/2020|EPI ISL 482771|B.1|Egypt|2020-05-10	Africa|hCoV-19/South Africa/KRISP-K002284/2020|EPI ISL 515664|B.1.1.206|South Africa|2020-07-21	0.0006983405	Africa
Africa|hCoV-19/Egypt/MASRI-026/2020|EPI ISL 482772|B.1|Egypt|2020-05-10	Africa|hCoV-19/South Africa/KRISP-K002284/2020|EPI ISL 515664|B.1.1.206|South Africa|2020-07-21	0.0006283268	Africa
Africa|hCoV-19/Egypt/MASRI-027/2020|EPI ISL 482773|B.1.1.123|Egypt|2020-05-08	Africa|hCoV-19/South Africa/KRISP-K002284/2020|EPI ISL 515664|B.1.1.206|South Africa|2020-07-21	0.0004196185	Africa
Africa|hCoV-19/Egypt/MASRI-028/2020|EPI ISL 483038|B.1|Egypt|2020-05-13	Africa|hCoV-19/South Africa/KRISP-K002284/2020|EPI ISL 515664|B.1.1.206|South Africa|2020-07-21	0.0006631347	Africa
Africa|hCoV-19/Egypt/MASRI-029/2020|EPI ISL 482774|B.1|Egypt|2020-05-13	Africa|hCoV-19/South Africa/KRISP-K002284/2020|EPI ISL 515664|B.1.1.206|South Africa|2020-07-21	0.0005933123	Africa
Africa|hCoV-19/Egypt/MASRI-10/2020|EPI ISL 475752|B.1.255|Egypt|2020-05	Africa|hCoV-19/South Africa/KRISP-K002284/2020|EPI ISL 515664|B.1.1.206|South Africa|2020-07-21	0.0006982677	Africa
Africa|hCoV-19/Egypt/MASRI-11/2020|EPI ISL 475753|B.1.36|Egypt|2020-05	Africa|hCoV-19/South Africa/KRISP-K002284/2020|EPI ISL 515664|B.1.1.206|South Africa|2020-07-21	0.0008377689	Africa
Africa|hCoV-19/Egypt/MASRI-14/2020|EPI ISL 475749|B.1|Egypt|2020-05	Africa|hCoV-19/South Africa/KRISP-K002284/2020|EPI ISL 515664|B.1.1.206|South Africa|2020-07-21	0.0005583999	Africa
Africa|hCoV-19/Egypt/MASRI-15/2020|EPI ISL 475750|B.1.1|Egypt|2020-05	Africa|hCoV-19/South Africa/KRISP-K002284/2020|EPI ISL 515664|B.1.1.206|South Africa|2020-07-21	0.0006675225	Africa
Africa|hCoV-19/Egypt/MASRI-2/2020|EPI ISL 475745|B.1|Egypt|2020-05	Africa|hCoV-19/South Africa/KRISP-K002284/2020|EPI ISL 515664|B.1.1.206|South Africa|2020-07-21	0.0005932704	Africa
Africa|hCoV-19/Egypt/MASRI-3/2020|EPI ISL 475746|A|Egypt|2020-05	Africa|hCoV-19/South Africa/KRISP-K002284/2020|EPI ISL 515664|B.1.1.206|South Africa|2020-07-21	0.0008378397	Africa
Africa|hCoV-19/Egypt/MASRI-6/2020|EPI ISL 475747|B.1.255|Egypt|2020-05	Africa|hCoV-19/South Africa/KRISP-K002284/2020|EPI ISL 515664|B.1.1.206|South Africa|2020-07-21	0.0005932709	Africa
Africa|hCoV-19/Egypt/MASRI-9/2020|EPI ISL 475751|B.1.1.1|Egypt|2020-05	Africa|hCoV-19/South Africa/KRISP-K002284/2020|EPI ISL 515664|B.1.1.206|South Africa|2020-07-21	0.0007680919	Africa
Africa|hCoV-19/Egypt/NRC-01/2020|EPI ISL 430820|B.1|Egypt|2020-03-18	Africa|hCoV-19/South Africa/KRISP-K002284/2020|EPI ISL 515664|B.1.1.206|South Africa|2020-07-21	0.0005595598	Africa
Africa|hCoV-19/Egypt/NRC-03/2020|EPI ISL 430819|B.1.246|Egypt|2020-03-18	Africa|hCoV-19/South Africa/KRISP-K002284/2020|EPI ISL 515664|B.1.1.206|South Africa|2020-07-21	0.0005932977	Africa
Africa|hCoV-19/Gabon/ITM-K011/2020|EPI ISL 539573|A|Gabon|2020-03-22	Africa|hCoV-19/South Africa/KRISP-K002284/2020|EPI ISL 515664|B.1.1.206|South Africa|2020-07-21	0.0007679177	Africa
Africa|hCoV-19/Gabon/ITM-K023/2020|EPI ISL 539574|B.1.178|Gabon|2020-03-27	Africa|hCoV-19/South Africa/KRISP-K002284/2020|EPI ISL 515664|B.1.1.206|South Africa|2020-07-21	0.0005583493	Africa
Africa|hCoV-19/Gabon/ITM-K027/2020|EPI ISL 539575|A|Gabon|2020-03-27	Africa|hCoV-19/South Africa/KRISP-K002284/2020|EPI ISL 515664|B.1.1.206|South Africa|2020-07-21	0.0007678992	Africa
Africa|hCoV-19/Gabon/ITM-K028/2020|EPI ISL 539576|B.1.292|Gabon|2020-03-27	Africa|hCoV-19/South Africa/KRISP-K002284/2020|EPI ISL 515664|B.1.1.206|South Africa|2020-07-21	0.0005583609	Africa
Africa|hCoV-19/Gambia/0214/2020|EPI ISL 471158|B.1|Gambia|2020-03-29	Africa|hCoV-19/South Africa/KRISP-K002284/2020|EPI ISL 515664|B.1.1.206|South Africa|2020-07-21	0.0005240772	Africa
Africa|hCoV-19/Gambia/0268/2020|EPI ISL 471159|B.1.1|Gambia|2020-03-21	Africa|hCoV-19/South Africa/KRISP-K002284/2020|EPI ISL 515664|B.1.1.206|South Africa|2020-07-21	0.0003869961	Africa
Africa|hCoV-19/Gambia/0278/2020|EPI ISL 471160|B.1.1|Gambia|2020-03-20	Africa|hCoV-19/South Africa/KRISP-K002284/2020|EPI ISL 515664|B.1.1.206|South Africa|2020-07-21	0.0003852212	Africa
Africa|hCoV-19/Gambia/0528/2020|EPI ISL 471161|B.1.1.293|Gambia|2020-04-30	Africa|hCoV-19/South Africa/KRISP-K002284/2020|EPI ISL 515664|B.1.1.206|South Africa|2020-07-21	0.0004291763	Africa
Africa|hCoV-19/Gambia/0531/2020|EPI ISL 471162|B.1.1.293|Gambia|2020-04-30	Africa|hCoV-19/South Africa/KRISP-K002284/2020|EPI ISL 515664|B.1.1.206|South Africa|2020-07-21	0.0004292072	Africa
Africa|hCoV-19/Gambia/0536/2020|EPI ISL 471163|B.1.1.293|Gambia|2020-04-30	Africa|hCoV-19/South Africa/KRISP-K002284/2020|EPI ISL 515664|B.1.1.206|South Africa|2020-07-21	0.0004186963	Africa
Africa|hCoV-19/Gambia/0547/2020|EPI ISL 471164|B.1.1.293|Gambia|2020-04-30	Africa|hCoV-19/South Africa/KRISP-K002284/2020|EPI ISL 515664|B.1.1.206|South Africa|2020-07-21	0.0004193839	Africa
Africa|hCoV-19/Gambia/0548/2020|EPI ISL 471165|B.1.5|Gambia|2020-04-30	Africa|hCoV-19/South Africa/KRISP-K002284/2020|EPI ISL 515664|B.1.1.206|South Africa|2020-07-21	0.0003581731	Africa
Africa|hCoV-19/Gambia/1090/2020|EPI ISL 471166|B.1.1|Gambia|2020-05-04	Africa|hCoV-19/South Africa/KRISP-K002284/2020|EPI ISL 515664|B.1.1.206|South Africa|2020-07-21	0.0004567515	Africa
Africa|hCoV-19/Gambia/1094/2020|EPI ISL 471167|B.1.1.293|Gambia|2020-05-04	Africa|hCoV-19/South Africa/KRISP-K002284/2020|EPI ISL 515664|B.1.1.206|South Africa|2020-07-21	0.0004186963	Africa
Africa|hCoV-19/Gambia/1251/2020|EPI ISL 471168|B.1.1.293|Gambia|2020-05-07	Africa|hCoV-19/South Africa/KRISP-K002284/2020|EPI ISL 515664|B.1.1.206|South Africa|2020-07-21	0.0004291765	Africa
Africa|hCoV-19/Gambia/1264/2020|EPI ISL 471169|B.1.1|Gambia|2020-05-07	Africa|hCoV-19/South Africa/KRISP-K002284/2020|EPI ISL 515664|B.1.1.206|South Africa|2020-07-21	0.0003865341	Africa
Africa|hCoV-19/Gambia/1271/2020|EPI ISL 471170|B.1.1|Gambia|2020-05-07	Africa|hCoV-19/South Africa/KRISP-K002284/2020|EPI ISL 515664|B.1.1.206|South Africa|2020-07-21	0.0003869690	Africa
Africa|hCoV-19/Gambia/1277/2020|EPI ISL 471171|B.1.1.293|Gambia|2020-05-07	Africa|hCoV-19/South Africa/KRISP-K002284/2020|EPI ISL 515664|B.1.1.206|South Africa|2020-07-21	0.0004186961	Africa
Africa|hCoV-19/Gambia/3668/2020|EPI ISL 560992|B.1.5.12|Gambia|2020-07-30	Africa|hCoV-19/South Africa/KRISP-K002284/2020|EPI ISL 515664|B.1.1.206|South Africa|2020-07-21	0.0007034118	Africa
Africa|hCoV-19/Gambia/3670/2020|EPI ISL 560993|B.1.5.12|Gambia|2020-07-30	Africa|hCoV-19/South Africa/KRISP-K002284/2020|EPI ISL 515664|B.1.1.206|South Africa|2020-07-21	0.0007083437	Africa
Africa|hCoV-19/Gambia/3671/2020|EPI ISL 560994|B.1.1.293|Gambia|2020-07-30	Africa|hCoV-19/South Africa/KRISP-K002284/2020|EPI ISL 515664|B.1.1.206|South Africa|2020-07-21	0.0004922948	Africa
Africa|hCoV-19/Gambia/3673/2020|EPI ISL 560995|B.1.5|Gambia|2020-07-30	Africa|hCoV-19/South Africa/KRISP-K002284/2020|EPI ISL 515664|B.1.1.206|South Africa|2020-07-21	0.0004923916	Africa
Africa|hCoV-19/Gambia/3676/2020|EPI ISL 560996|B.1.5|Gambia|2020-07-30	Africa|hCoV-19/South Africa/KRISP-K002284/2020|EPI ISL 515664|B.1.1.206|South Africa|2020-07-21	0.0005008241	Africa
Africa|hCoV-19/Gambia/3678/2020|EPI ISL 560997|B.1.292|Gambia|2020-07-30	Africa|hCoV-19/South Africa/KRISP-K002284/2020|EPI ISL 515664|B.1.1.206|South Africa|2020-07-21	0.0005932917	Africa
Africa|hCoV-19/Gambia/3679/2020|EPI ISL 560998|B.1.5.12|Gambia|2020-07-30	Africa|hCoV-19/South Africa/KRISP-K002284/2020|EPI ISL 515664|B.1.1.206|South Africa|2020-07-21	0.0006375386	Africa
Africa|hCoV-19/Gambia/3680/2020|EPI ISL 560999|B.1.5|Gambia|2020-07-30	Africa|hCoV-19/South Africa/KRISP-K002284/2020|EPI ISL 515664|B.1.1.206|South Africa|2020-07-21	0.0005010206	Africa
Africa|hCoV-19/Gambia/3683/2020|EPI ISL 561000|B.1.292|Gambia|2020-07-30	Africa|hCoV-19/South Africa/KRISP-K002284/2020|EPI ISL 515664|B.1.1.206|South Africa|2020-07-21	0.0006282034	Africa
Africa|hCoV-19/Gambia/3703/2020|EPI ISL 561001|B.1.5.12|Gambia|2020-07-30	Africa|hCoV-19/South Africa/KRISP-K002284/2020|EPI ISL 515664|B.1.1.206|South Africa|2020-07-21	0.0006282042	Africa
Africa|hCoV-19/Gambia/3717/2020|EPI ISL 561002|B.1.5|Gambia|2020-07-30	Africa|hCoV-19/South Africa/KRISP-K002284/2020|EPI ISL 515664|B.1.1.206|South Africa|2020-07-21	0.0004958232	Africa
Africa|hCoV-19/Gambia/3724/2020|EPI ISL 561003|B.1.5.12|Gambia|2020-07-30	Africa|hCoV-19/South Africa/KRISP-K002284/2020|EPI ISL 515664|B.1.1.206|South Africa|2020-07-21	0.0006282042	Africa
Africa|hCoV-19/Gambia/3725/2020|EPI ISL 561004|B.1.1.293|Gambia|2020-07-30	Africa|hCoV-19/South Africa/KRISP-K002284/2020|EPI ISL 515664|B.1.1.206|South Africa|2020-07-21	0.0005234395	Africa
Africa|hCoV-19/Gambia/3728/2020|EPI ISL 561005|B.1.5|Gambia|2020-07-30	Africa|hCoV-19/South Africa/KRISP-K002284/2020|EPI ISL 515664|B.1.1.206|South Africa|2020-07-21	0.0004705777	Africa
Africa|hCoV-19/Gambia/3729/2020|EPI ISL 561006|B.1.5.12|Gambia|2020-07-30	Africa|hCoV-19/South Africa/KRISP-K002284/2020|EPI ISL 515664|B.1.1.206|South Africa|2020-07-21	0.0005583603	Africa
Africa|hCoV-19/Gambia/3732/2020|EPI ISL 561007|B.1.5|Gambia|2020-07-30	Africa|hCoV-19/South Africa/KRISP-K002284/2020|EPI ISL 515664|B.1.1.206|South Africa|2020-07-21	0.0004961919	Africa
Africa|hCoV-19/Gambia/3735/2020|EPI ISL 561008|B.1.5|Gambia|2020-07-30	Africa|hCoV-19/South Africa/KRISP-K002284/2020|EPI ISL 515664|B.1.1.206|South Africa|2020-07-21	0.0004650242	Africa
Africa|hCoV-19/Gambia/3737/2020|EPI ISL 561009|B.1.1.293|Gambia|2020-07-30	Africa|hCoV-19/South Africa/KRISP-K002284/2020|EPI ISL 515664|B.1.1.206|South Africa|2020-07-21	0.0005586396	Africa
Africa|hCoV-19/Gambia/3741/2020|EPI ISL 561010|B.1.5.12|Gambia|2020-07-30	Africa|hCoV-19/South Africa/KRISP-K002284/2020|EPI ISL 515664|B.1.1.206|South Africa|2020-07-21	0.0005666187	Africa
Africa|hCoV-19/Gambia/3743/2020|EPI ISL 561011|B.1.5.12|Gambia|2020-07-30	Africa|hCoV-19/South Africa/KRISP-K002284/2020|EPI ISL 515664|B.1.1.206|South Africa|2020-07-21	0.0006980607	Africa
Africa|hCoV-19/Gambia/3749/2020|EPI ISL 561012|B.1.5.12|Gambia|2020-07-30	Africa|hCoV-19/South Africa/KRISP-K002284/2020|EPI ISL 515664|B.1.1.206|South Africa|2020-07-21	0.0006281823	Africa
Africa|hCoV-19/Gambia/3761/2020|EPI ISL 561013|B.1.5.12|Gambia|2020-07-30	Africa|hCoV-19/South Africa/KRISP-K002284/2020|EPI ISL 515664|B.1.1.206|South Africa|2020-07-21	0.0006281823	Africa
Africa|hCoV-19/Gambia/3772/2020|EPI ISL 561025|B.1.5|Gambia|2020-07-30	Africa|hCoV-19/South Africa/KRISP-K002284/2020|EPI ISL 515664|B.1.1.206|South Africa|2020-07-21	0.0005017567	Africa
Africa|hCoV-19/Gambia/GC19-015/2020|EPI ISL 428855|B.1.1.8|Gambia|2020-03-17	Africa|hCoV-19/South Africa/KRISP-K002284/2020|EPI ISL 515664|B.1.1.206|South Africa|2020-07-21	0.0004186769	Africa
Africa|hCoV-19/Gambia/GC19-026/2020|EPI ISL 428856|B.6|Gambia|2020-03-21	Africa|hCoV-19/South Africa/KRISP-K002284/2020|EPI ISL 515664|B.1.1.206|South Africa|2020-07-21	0.0007329765	Africa
Africa|hCoV-19/Gambia/GC19-029/2020|EPI ISL 428857|B.1|Gambia|2020-04-20	Africa|hCoV-19/South Africa/KRISP-K002284/2020|EPI ISL 515664|B.1.1.206|South Africa|2020-07-21	0.0005583862	Africa
Africa|hCoV-19/Gambia/GC19-0479/2020|EPI ISL 561015|B.1.1.293|Gambia|2020-04-29	Africa|hCoV-19/South Africa/KRISP-K002284/2020|EPI ISL 515664|B.1.1.206|South Africa|2020-07-21	0.0003593732	Africa
Africa|hCoV-19/Gambia/GC19-0544/2020|EPI ISL 561016|B.1.5|Gambia|2020-05-01	Africa|hCoV-19/South Africa/KRISP-K002284/2020|EPI ISL 515664|B.1.1.206|South Africa|2020-07-21	0.0003631196	Africa
Africa|hCoV-19/Gambia/GC19-1385/2020|EPI ISL 561018|B.1.5|Gambia|2020-05-12	Africa|hCoV-19/South Africa/KRISP-K002284/2020|EPI ISL 515664|B.1.1.206|South Africa|2020-07-21	0.0003637266	Africa
Africa|hCoV-19/Gambia/GC19-1503/2020|EPI ISL 561021|B.1.1|Gambia|2020-05-14	Africa|hCoV-19/South Africa/KRISP-K002284/2020|EPI ISL 515664|B.1.1.206|South Africa|2020-07-21	0.0004884976	Africa
Africa|hCoV-19/Gambia/GC19-1527/2020|EPI ISL 561022|B.1.1.293|Gambia|2020-05-16	Africa|hCoV-19/South Africa/KRISP-K002284/2020|EPI ISL 515664|B.1.1.206|South Africa|2020-07-21	0.0004187400	Africa
Africa|hCoV-19/Gambia/GC19-1533/2020|EPI ISL 561023|B.1.1.264|Gambia|2020-05-16	Africa|hCoV-19/South Africa/KRISP-K002284/2020|EPI ISL 515664|B.1.1.206|South Africa|2020-07-21	0.0004297448	Africa
Africa|hCoV-19/Gambia/GC19-1572/2020|EPI ISL 561014|B.1.1|Gambia|2020-05-20	Africa|hCoV-19/South Africa/KRISP-K002284/2020|EPI ISL 515664|B.1.1.206|South Africa|2020-07-21	0.0003944042	Africa
Africa|hCoV-19/Gambia/GC19-1575/2020|EPI ISL 561026|B.1.1|Gambia|2020-05-20	Africa|hCoV-19/South Africa/KRISP-K002284/2020|EPI ISL 515664|B.1.1.206|South Africa|2020-07-21	0.0004689911	Africa
Africa|hCoV-19/Gambia/GC19-1606/2020|EPI ISL 561027|B.1.1|Gambia|2020-05-20	Africa|hCoV-19/South Africa/KRISP-K002284/2020|EPI ISL 515664|B.1.1.206|South Africa|2020-07-21	0.0004338443	Africa
Africa|hCoV-19/Gambia/GC19-1706/2020|EPI ISL 561028|B.1.5|Gambia|2020-05-22	Africa|hCoV-19/South Africa/KRISP-K002284/2020|EPI ISL 515664|B.1.1.206|South Africa|2020-07-21	0.0003633165	Africa
Africa|hCoV-19/Gambia/GC19-1814/2020|EPI ISL 561032|B.1.5|Gambia|2020-05-28	Africa|hCoV-19/South Africa/KRISP-K002284/2020|EPI ISL 515664|B.1.1.206|South Africa|2020-07-21	0.0003671036	Africa
Africa|hCoV-19/Gambia/GC19-1818/2020|EPI ISL 561034|B.1.1|Gambia|2020-05-28	Africa|hCoV-19/South Africa/KRISP-K002284/2020|EPI ISL 515664|B.1.1.206|South Africa|2020-07-21	0.0004885315	Africa
Africa|hCoV-19/Gambia/GC19-1983/2020|EPI ISL 561038|B.1.1|Gambia|2020-06-07	Africa|hCoV-19/South Africa/KRISP-K002284/2020|EPI ISL 515664|B.1.1.206|South Africa|2020-07-21	0.0004884993	Africa
Africa|hCoV-19/Gambia/GC19-2197/2020|EPI ISL 561040|B.1.292|Gambia|2020-06-26	Africa|hCoV-19/South Africa/KRISP-K002284/2020|EPI ISL 515664|B.1.1.206|South Africa|2020-07-21	0.0005973981	Africa
Africa|hCoV-19/Gambia/GC19-2427/2020|EPI ISL 561105|B.1.1.293|Gambia|2020-07-21	Africa|hCoV-19/South Africa/KRISP-K002284/2020|EPI ISL 515664|B.1.1.206|South Africa|2020-07-21	0.0005235309	Africa
Africa|hCoV-19/Gambia/GC19-2443/2020|EPI ISL 561106|B.1.5|Gambia|2020-07-21	Africa|hCoV-19/South Africa/KRISP-K002284/2020|EPI ISL 515664|B.1.1.206|South Africa|2020-07-21	0.0004039574	Africa
Africa|hCoV-19/Gambia/GC19-2450/2020|EPI ISL 561107|B.1.5.12|Gambia|2020-07-21	Africa|hCoV-19/South Africa/KRISP-K002284/2020|EPI ISL 515664|B.1.1.206|South Africa|2020-07-21	0.0006282125	Africa
Africa|hCoV-19/Gambia/GC19-2459/2020|EPI ISL 561108|B.1.1.293|Gambia|2020-07-21	Africa|hCoV-19/South Africa/KRISP-K002284/2020|EPI ISL 515664|B.1.1.206|South Africa|2020-07-21	0.0004919611	Africa
Africa|hCoV-19/Gambia/GC19-2469/2020|EPI ISL 561109|B.1.5|Gambia|2020-07-21	Africa|hCoV-19/South Africa/KRISP-K002284/2020|EPI ISL 515664|B.1.1.206|South Africa|2020-07-21	0.0004650577	Africa
Africa|hCoV-19/Gambia/GC19-2473/2020|EPI ISL 561110|B.1.5.12|Gambia|2020-07-21	Africa|hCoV-19/South Africa/KRISP-K002284/2020|EPI ISL 515664|B.1.1.206|South Africa|2020-07-21	0.0006631578	Africa
Africa|hCoV-19/Gambia/GC19-2498/2020|EPI ISL 561111|B.1.292|Gambia|2020-07-21	Africa|hCoV-19/South Africa/KRISP-K002284/2020|EPI ISL 515664|B.1.1.206|South Africa|2020-07-21	0.0006281823	Africa
Africa|hCoV-19/Gambia/GC19-2525/2020|EPI ISL 561113|B.1.1.293|Gambia|2020-07-21	Africa|hCoV-19/South Africa/KRISP-K002284/2020|EPI ISL 515664|B.1.1.206|South Africa|2020-07-21	0.0004885113	Africa
Africa|hCoV-19/Gambia/GC19-2526/2020|EPI ISL 561114|B.1.5.12|Gambia|2020-07-21	Africa|hCoV-19/South Africa/KRISP-K002284/2020|EPI ISL 515664|B.1.1.206|South Africa|2020-07-21	0.0006631715	Africa
Africa|hCoV-19/Gambia/GC19-2629/2020|EPI ISL 561123|B.1.5.12|Gambia|2020-07-21	Africa|hCoV-19/South Africa/KRISP-K002284/2020|EPI ISL 515664|B.1.1.206|South Africa|2020-07-21	0.0006325837	Africa
Africa|hCoV-19/Gambia/GC19-2632/2020|EPI ISL 561124|B.1.5.12|Gambia|2020-07-21	Africa|hCoV-19/South Africa/KRISP-K002284/2020|EPI ISL 515664|B.1.1.206|South Africa|2020-07-21	0.0006330284	Africa
Africa|hCoV-19/Gambia/GC19-2638/2020|EPI ISL 561126|B.1.5.12|Gambia|2020-07-21	Africa|hCoV-19/South Africa/KRISP-K002284/2020|EPI ISL 515664|B.1.1.206|South Africa|2020-07-21	0.0005761654	Africa
Africa|hCoV-19/Gambia/GC19-2652/2020|EPI ISL 561128|B.1.5.12|Gambia|2020-07-21	Africa|hCoV-19/South Africa/KRISP-K002284/2020|EPI ISL 515664|B.1.1.206|South Africa|2020-07-21	0.0005237204	Africa
Africa|hCoV-19/Gambia/GC19-2654/2020|EPI ISL 561130|B.1.292|Gambia|2020-07-21	Africa|hCoV-19/South Africa/KRISP-K002284/2020|EPI ISL 515664|B.1.1.206|South Africa|2020-07-21	0.0006631646	Africa
Africa|hCoV-19/Gambia/GC19-2663/2020|EPI ISL 561133|B.1.1.293|Gambia|2020-07-21	Africa|hCoV-19/South Africa/KRISP-K002284/2020|EPI ISL 515664|B.1.1.206|South Africa|2020-07-21	0.0005234158	Africa
Africa|hCoV-19/Gambia/GC19-2707/2020|EPI ISL 561134|B.1.1.293|Gambia|2020-07-21	Africa|hCoV-19/South Africa/KRISP-K002284/2020|EPI ISL 515664|B.1.1.206|South Africa|2020-07-21	0.0005626601	Africa
Africa|hCoV-19/Gambia/GC19-2711/2020|EPI ISL 561135|B.1.5.12|Gambia|2020-07-21	Africa|hCoV-19/South Africa/KRISP-K002284/2020|EPI ISL 515664|B.1.1.206|South Africa|2020-07-21	0.0005932440	Africa
Africa|hCoV-19/Gambia/GC19-2730/2020|EPI ISL 561136|B.1.5.12|Gambia|2020-07-21	Africa|hCoV-19/South Africa/KRISP-K002284/2020|EPI ISL 515664|B.1.1.206|South Africa|2020-07-21	0.0007386442	Africa
Africa|hCoV-19/Gambia/GC19-2731/2020|EPI ISL 561137|B.1.1.293|Gambia|2020-07-21	Africa|hCoV-19/South Africa/KRISP-K002284/2020|EPI ISL 515664|B.1.1.206|South Africa|2020-07-21	0.0004885453	Africa
Africa|hCoV-19/Gambia/GC19-2828/2020|EPI ISL 561150|B.1.361|Gambia|2020-07-24	Africa|hCoV-19/South Africa/KRISP-K002284/2020|EPI ISL 515664|B.1.1.206|South Africa|2020-07-21	0.0006282545	Africa
Africa|hCoV-19/Gambia/GC19-2842/2020|EPI ISL 561151|B.1.1|Gambia|2020-07-24	Africa|hCoV-19/South Africa/KRISP-K002284/2020|EPI ISL 515664|B.1.1.206|South Africa|2020-07-21	0.0005583667	Africa
Africa|hCoV-19/Gambia/GC19-2898/2020|EPI ISL 561153|B.1.5.12|Gambia|2020-07-24	Africa|hCoV-19/South Africa/KRISP-K002284/2020|EPI ISL 515664|B.1.1.206|South Africa|2020-07-21	0.0005932853	Africa
Africa|hCoV-19/Gambia/GC19-2904/2020|EPI ISL 561154|B.1.1|Gambia|2020-07-24	Africa|hCoV-19/South Africa/KRISP-K002284/2020|EPI ISL 515664|B.1.1.206|South Africa|2020-07-21	0.0005583471	Africa
Africa|hCoV-19/Gambia/GC19-2947/2020|EPI ISL 561155|B.1.5.12|Gambia|2020-07-24	Africa|hCoV-19/South Africa/KRISP-K002284/2020|EPI ISL 515664|B.1.1.206|South Africa|2020-07-21	0.0006281823	Africa
Africa|hCoV-19/Gambia/GC19-2973/2020|EPI ISL 561156|B.1.1.293|Gambia|2020-07-24	Africa|hCoV-19/South Africa/KRISP-K002284/2020|EPI ISL 515664|B.1.1.206|South Africa|2020-07-21	0.0004535970	Africa
Africa|hCoV-19/Gambia/GC19-2977/2020|EPI ISL 561157|B.1.1.293|Gambia|2020-07-24	Africa|hCoV-19/South Africa/KRISP-K002284/2020|EPI ISL 515664|B.1.1.206|South Africa|2020-07-21	0.0004536129	Africa
Africa|hCoV-19/Gambia/GC19-2985/2020|EPI ISL 561158|B.1.5.12|Gambia|2020-07-24	Africa|hCoV-19/South Africa/KRISP-K002284/2020|EPI ISL 515664|B.1.1.206|South Africa|2020-07-21	0.0005234287	Africa
Africa|hCoV-19/Gambia/GC19-2991/2020|EPI ISL 561159|B.1.1|Gambia|2020-07-24	Africa|hCoV-19/South Africa/KRISP-K002284/2020|EPI ISL 515664|B.1.1.206|South Africa|2020-07-21	0.0005235126	Africa
Africa|hCoV-19/Gambia/GC19-3064/2020|EPI ISL 561160|B.1.1|Gambia|2020-07-25	Africa|hCoV-19/South Africa/KRISP-K002284/2020|EPI ISL 515664|B.1.1.206|South Africa|2020-07-21	0.0005583862	Africa
Africa|hCoV-19/Gambia/GC19-3065/2020|EPI ISL 561161|B.1.5.12|Gambia|2020-07-25	Africa|hCoV-19/South Africa/KRISP-K002284/2020|EPI ISL 515664|B.1.1.206|South Africa|2020-07-21	0.0006737610	Africa
Africa|hCoV-19/Gambia/GC19-3081/2020|EPI ISL 561162|B.1.1|Gambia|2020-07-25	Africa|hCoV-19/South Africa/KRISP-K002284/2020|EPI ISL 515664|B.1.1.206|South Africa|2020-07-21	0.0005583662	Africa
Africa|hCoV-19/Gambia/GC19-3085/2020|EPI ISL 561163|B.1.1.293|Gambia|2020-07-25	Africa|hCoV-19/South Africa/KRISP-K002284/2020|EPI ISL 515664|B.1.1.206|South Africa|2020-07-21	0.0004923518	Africa
Africa|hCoV-19/Gambia/GC19-3087/2020|EPI ISL 561041|B.1.292|Gambia|2020-07-25	Africa|hCoV-19/South Africa/KRISP-K002284/2020|EPI ISL 515664|B.1.1.206|South Africa|2020-07-21	0.0006630950	Africa
Africa|hCoV-19/Gambia/GC19-3099/2020|EPI ISL 561164|B.1.1.242|Gambia|2020-07-25	Africa|hCoV-19/South Africa/KRISP-K002284/2020|EPI ISL 515664|B.1.1.206|South Africa|2020-07-21	0.0004885063	Africa
Africa|hCoV-19/Gambia/GC19-3110/2020|EPI ISL 561165|B.1.1.293|Gambia|2020-07-25	Africa|hCoV-19/South Africa/KRISP-K002284/2020|EPI ISL 515664|B.1.1.206|South Africa|2020-07-21	0.0004885163	Africa
Africa|hCoV-19/Gambia/GC19-3112/2020|EPI ISL 561166|B.1|Gambia|2020-07-25	Africa|hCoV-19/South Africa/KRISP-K002284/2020|EPI ISL 515664|B.1.1.206|South Africa|2020-07-21	0.0007329538	Africa
Africa|hCoV-19/Gambia/GC19-3113/2020|EPI ISL 561167|B.1.1.293|Gambia|2020-07-25	Africa|hCoV-19/South Africa/KRISP-K002284/2020|EPI ISL 515664|B.1.1.206|South Africa|2020-07-21	0.0004535971	Africa
Africa|hCoV-19/Gambia/GC19-3114/2020|EPI ISL 561168|B.1.1|Gambia|2020-07-25	Africa|hCoV-19/South Africa/KRISP-K002284/2020|EPI ISL 515664|B.1.1.206|South Africa|2020-07-21	0.0005583472	Africa
Africa|hCoV-19/Gambia/GC19-3135/2020|EPI ISL 561169|B.1.5.12|Gambia|2020-07-27	Africa|hCoV-19/South Africa/KRISP-K002284/2020|EPI ISL 515664|B.1.1.206|South Africa|2020-07-21	0.0005274772	Africa
Africa|hCoV-19/Gambia/GC19-3140/2020|EPI ISL 561042|B.1.5.12|Gambia|2020-07-27	Africa|hCoV-19/South Africa/KRISP-K002284/2020|EPI ISL 515664|B.1.1.206|South Africa|2020-07-21	0.0006981067	Africa
Africa|hCoV-19/Gambia/GC19-3145/2020|EPI ISL 561170|B.1.1|Gambia|2020-07-27	Africa|hCoV-19/South Africa/KRISP-K002284/2020|EPI ISL 515664|B.1.1.206|South Africa|2020-07-21	0.0005583667	Africa
Africa|hCoV-19/Gambia/GC19-3146/2020|EPI ISL 561171|B.1.5.12|Gambia|2020-07-27	Africa|hCoV-19/South Africa/KRISP-K002284/2020|EPI ISL 515664|B.1.1.206|South Africa|2020-07-21	0.0005628324	Africa
Africa|hCoV-19/Gambia/GC19-3165/2020|EPI ISL 561043|B.1.1.293|Gambia|2020-07-27	Africa|hCoV-19/South Africa/KRISP-K002284/2020|EPI ISL 515664|B.1.1.206|South Africa|2020-07-21	0.0004535970	Africa
Africa|hCoV-19/Gambia/GC19-3166/2020|EPI ISL 561044|B.1.5.12|Gambia|2020-07-27	Africa|hCoV-19/South Africa/KRISP-K002284/2020|EPI ISL 515664|B.1.1.206|South Africa|2020-07-21	0.0005274587	Africa
Africa|hCoV-19/Gambia/GC19-3189/2020|EPI ISL 561045|B.1.5|Gambia|2020-07-27	Africa|hCoV-19/South Africa/KRISP-K002284/2020|EPI ISL 515664|B.1.1.206|South Africa|2020-07-21	0.0004617972	Africa
Africa|hCoV-19/Gambia/GC19-3192/2020|EPI ISL 561046|B.1.5|Gambia|2020-07-27	Africa|hCoV-19/South Africa/KRISP-K002284/2020|EPI ISL 515664|B.1.1.206|South Africa|2020-07-21	0.0004220279	Africa
Africa|hCoV-19/Gambia/GC19-3193/2020|EPI ISL 561047|B.1.5.12|Gambia|2020-07-27	Africa|hCoV-19/South Africa/KRISP-K002284/2020|EPI ISL 515664|B.1.1.206|South Africa|2020-07-21	0.0005274401	Africa
Africa|hCoV-19/Gambia/GC19-3208/2020|EPI ISL 561048|B.1.5.12|Gambia|2020-07-27	Africa|hCoV-19/South Africa/KRISP-K002284/2020|EPI ISL 515664|B.1.1.206|South Africa|2020-07-21	0.0005978959	Africa
Africa|hCoV-19/Gambia/GC19-3209/2020|EPI ISL 561049|B.1.5.12|Gambia|2020-07-27	Africa|hCoV-19/South Africa/KRISP-K002284/2020|EPI ISL 515664|B.1.1.206|South Africa|2020-07-21	0.0004923363	Africa
Africa|hCoV-19/Gambia/GC19-3210/2020|EPI ISL 561050|B.1.5.12|Gambia|2020-07-27	Africa|hCoV-19/South Africa/KRISP-K002284/2020|EPI ISL 515664|B.1.1.206|South Africa|2020-07-21	0.0005041282	Africa
Africa|hCoV-19/Gambia/GC19-3214/2020|EPI ISL 561051|B.1.1.293|Gambia|2020-07-27	Africa|hCoV-19/South Africa/KRISP-K002284/2020|EPI ISL 515664|B.1.1.206|South Africa|2020-07-21	0.0004571736	Africa
Africa|hCoV-19/Gambia/GC19-3219/2020|EPI ISL 561052|B.1.5.12|Gambia|2020-07-27	Africa|hCoV-19/South Africa/KRISP-K002284/2020|EPI ISL 515664|B.1.1.206|South Africa|2020-07-21	0.0005235015	Africa
Africa|hCoV-19/Gambia/GC19-3246/2020|EPI ISL 561053|B.1.5.12|Gambia|2020-07-27	Africa|hCoV-19/South Africa/KRISP-K002284/2020|EPI ISL 515664|B.1.1.206|South Africa|2020-07-21	0.0005626798	Africa
Africa|hCoV-19/Gambia/GC19-3255/2020|EPI ISL 561054|B.1.177|Gambia|2020-07-27	Africa|hCoV-19/South Africa/KRISP-K002284/2020|EPI ISL 515664|B.1.1.206|South Africa|2020-07-21	0.0003868426	Africa
Africa|hCoV-19/Gambia/GC19-3266/2020|EPI ISL 561055|B.1.5|Gambia|2020-07-27	Africa|hCoV-19/South Africa/KRISP-K002284/2020|EPI ISL 515664|B.1.1.206|South Africa|2020-07-21	0.0003516305	Africa
Africa|hCoV-19/Gambia/GC19-3267/2020|EPI ISL 561056|B.1.5.12|Gambia|2020-07-27	Africa|hCoV-19/South Africa/KRISP-K002284/2020|EPI ISL 515664|B.1.1.206|South Africa|2020-07-21	0.0004923363	Africa
Africa|hCoV-19/Gambia/GC19-3278/2020|EPI ISL 561058|B.1.5.12|Gambia|2020-07-27	Africa|hCoV-19/South Africa/KRISP-K002284/2020|EPI ISL 515664|B.1.1.206|South Africa|2020-07-21	0.0005274402	Africa
Africa|hCoV-19/Gambia/GC19-3301/2020|EPI ISL 561059|B.1.5.12|Gambia|2020-07-27	Africa|hCoV-19/South Africa/KRISP-K002284/2020|EPI ISL 515664|B.1.1.206|South Africa|2020-07-21	0.0005274959	Africa
Africa|hCoV-19/Gambia/GC19-3317/2020|EPI ISL 561060|B.1.5|Gambia|2020-07-27	Africa|hCoV-19/South Africa/KRISP-K002284/2020|EPI ISL 515664|B.1.1.206|South Africa|2020-07-21	0.0004188379	Africa
Africa|hCoV-19/Gambia/GC19-3323/2020|EPI ISL 561061|B.1.5|Gambia|2020-07-27	Africa|hCoV-19/South Africa/KRISP-K002284/2020|EPI ISL 515664|B.1.1.206|South Africa|2020-07-21	0.0003868602	Africa
Africa|hCoV-19/Gambia/GC19-3358/2020|EPI ISL 561062|B.1.1.293|Gambia|2020-07-27	Africa|hCoV-19/South Africa/KRISP-K002284/2020|EPI ISL 515664|B.1.1.206|South Africa|2020-07-21	0.0005583470	Africa
Africa|hCoV-19/Gambia/GC19-3365/2020|EPI ISL 561063|B.1.5.12|Gambia|2020-07-27	Africa|hCoV-19/South Africa/KRISP-K002284/2020|EPI ISL 515664|B.1.1.206|South Africa|2020-07-21	0.0005978537	Africa
Africa|hCoV-19/Gambia/GC19-3373/2020|EPI ISL 561064|B.1.5|Gambia|2020-07-27	Africa|hCoV-19/South Africa/KRISP-K002284/2020|EPI ISL 515664|B.1.1.206|South Africa|2020-07-21	0.0004571919	Africa
Africa|hCoV-19/Gambia/GC19-3374/2020|EPI ISL 561065|B.1.5.12|Gambia|2020-07-27	Africa|hCoV-19/South Africa/KRISP-K002284/2020|EPI ISL 515664|B.1.1.206|South Africa|2020-07-21	0.0005274586	Africa
Africa|hCoV-19/Gambia/GC19-3375/2020|EPI ISL 561066|B.1.5.12|Gambia|2020-07-27	Africa|hCoV-19/South Africa/KRISP-K002284/2020|EPI ISL 515664|B.1.1.206|South Africa|2020-07-21	0.0005274402	Africa
Africa|hCoV-19/Gambia/GC19-3380/2020|EPI ISL 561067|B.1.5.12|Gambia|2020-07-27	Africa|hCoV-19/South Africa/KRISP-K002284/2020|EPI ISL 515664|B.1.1.206|South Africa|2020-07-21	0.0005274958	Africa
Africa|hCoV-19/Gambia/GC19-3381/2020|EPI ISL 561068|B.1.5.12|Gambia|2020-07-27	Africa|hCoV-19/South Africa/KRISP-K002284/2020|EPI ISL 515664|B.1.1.206|South Africa|2020-07-21	0.0006980434	Africa
Africa|hCoV-19/Gambia/GC19-3396/2020|EPI ISL 561069|B.1.5.12|Gambia|2020-07-27	Africa|hCoV-19/South Africa/KRISP-K002284/2020|EPI ISL 515664|B.1.1.206|South Africa|2020-07-21	0.0006631276	Africa
Africa|hCoV-19/Gambia/GC19-3398/2020|EPI ISL 561070|B.1.1.242|Gambia|2020-07-27	Africa|hCoV-19/South Africa/KRISP-K002284/2020|EPI ISL 515664|B.1.1.206|South Africa|2020-07-21	0.0005932296	Africa
Africa|hCoV-19/Gambia/GC19-3399/2020|EPI ISL 561172|B.1.5|Gambia|2020-07-27	Africa|hCoV-19/South Africa/KRISP-K002284/2020|EPI ISL 515664|B.1.1.206|South Africa|2020-07-21	0.0004537125	Africa
Africa|hCoV-19/Gambia/GC19-3400/2020|EPI ISL 561173|B.1.5|Gambia|2020-07-27	Africa|hCoV-19/South Africa/KRISP-K002284/2020|EPI ISL 515664|B.1.1.206|South Africa|2020-07-21	0.0005235072	Africa
Africa|hCoV-19/Gambia/GC19-3407/2020|EPI ISL 561174|B.1.1.242|Gambia|2020-07-27	Africa|hCoV-19/South Africa/KRISP-K002284/2020|EPI ISL 515664|B.1.1.206|South Africa|2020-07-21	0.0004536668	Africa
Africa|hCoV-19/Gambia/GC19-3411/2020|EPI ISL 561175|B.1.5.12|Gambia|2020-07-27	Africa|hCoV-19/South Africa/KRISP-K002284/2020|EPI ISL 515664|B.1.1.206|South Africa|2020-07-21	0.0006021794	Africa
Africa|hCoV-19/Gambia/GC19-3418/2020|EPI ISL 561176|B.1.1.242|Gambia|2020-07-27	Africa|hCoV-19/South Africa/KRISP-K002284/2020|EPI ISL 515664|B.1.1.206|South Africa|2020-07-21	0.0005583551	Africa
Africa|hCoV-19/Gambia/GC19-3429/2020|EPI ISL 561178|B.1.5.12|Gambia|2020-07-27	Africa|hCoV-19/South Africa/KRISP-K002284/2020|EPI ISL 515664|B.1.1.206|South Africa|2020-07-21	0.0005234288	Africa
Africa|hCoV-19/Gambia/GC19-3432/2020|EPI ISL 561179|B.1.5.12|Gambia|2020-07-27	Africa|hCoV-19/South Africa/KRISP-K002284/2020|EPI ISL 515664|B.1.1.206|South Africa|2020-07-21	0.0007035154	Africa
Africa|hCoV-19/Gambia/GC19-3438/2020|EPI ISL 561180|B.1.5.12|Gambia|2020-07-27	Africa|hCoV-19/South Africa/KRISP-K002284/2020|EPI ISL 515664|B.1.1.206|South Africa|2020-07-21	0.0006631668	Africa
Africa|hCoV-19/Gambia/GC19-3445/2020|EPI ISL 561181|B.1.5.12|Gambia|2020-07-27	Africa|hCoV-19/South Africa/KRISP-K002284/2020|EPI ISL 515664|B.1.1.206|South Africa|2020-07-21	0.0007329612	Africa
Africa|hCoV-19/Gambia/GC19-3448/2020|EPI ISL 561183|B.1.5|Gambia|2020-07-27	Africa|hCoV-19/South Africa/KRISP-K002284/2020|EPI ISL 515664|B.1.1.206|South Africa|2020-07-21	0.0004972722	Africa
Africa|hCoV-19/Gambia/GC19-3497/2020|EPI ISL 561184|B.1.5.12|Gambia|2020-07-27	Africa|hCoV-19/South Africa/KRISP-K002284/2020|EPI ISL 515664|B.1.1.206|South Africa|2020-07-21	0.0006630814	Africa
Africa|hCoV-19/Gambia/GC19-3503/2020|EPI ISL 561186|B.1.5.12|Gambia|2020-07-27	Africa|hCoV-19/South Africa/KRISP-K002284/2020|EPI ISL 515664|B.1.1.206|South Africa|2020-07-21	0.0005666248	Africa
Africa|hCoV-19/Gambia/GC19-3504/2020|EPI ISL 561187|B.1.5.12|Gambia|2020-07-27	Africa|hCoV-19/South Africa/KRISP-K002284/2020|EPI ISL 515664|B.1.1.206|South Africa|2020-07-21	0.0006330508	Africa
Africa|hCoV-19/Gambia/GC19-3505/2020|EPI ISL 561188|B.1.5.12|Gambia|2020-07-27	Africa|hCoV-19/South Africa/KRISP-K002284/2020|EPI ISL 515664|B.1.1.206|South Africa|2020-07-21	0.0005932937	Africa
Africa|hCoV-19/Gambia/GC19-3529/2020|EPI ISL 561191|B.1.5.12|Gambia|2020-07-27	Africa|hCoV-19/South Africa/KRISP-K002284/2020|EPI ISL 515664|B.1.1.206|South Africa|2020-07-21	0.0006631439	Africa
Africa|hCoV-19/Gambia/GC19-3530/2020|EPI ISL 561192|B.1.5.12|Gambia|2020-07-27	Africa|hCoV-19/South Africa/KRISP-K002284/2020|EPI ISL 515664|B.1.1.206|South Africa|2020-07-21	0.0005723889	Africa
Africa|hCoV-19/Gambia/GC19-3533/2020|EPI ISL 561193|B.1.1.293|Gambia|2020-07-27	Africa|hCoV-19/South Africa/KRISP-K002284/2020|EPI ISL 515664|B.1.1.206|South Africa|2020-07-21	0.0004885626	Africa
Africa|hCoV-19/Gambia/GC19-3535/2020|EPI ISL 561194|B.1.1.242|Gambia|2020-07-27	Africa|hCoV-19/South Africa/KRISP-K002284/2020|EPI ISL 515664|B.1.1.206|South Africa|2020-07-21	0.0005234342	Africa
Africa|hCoV-19/Gambia/GC19-3550/2020|EPI ISL 561195|B.1.5.12|Gambia|2020-07-27	Africa|hCoV-19/South Africa/KRISP-K002284/2020|EPI ISL 515664|B.1.1.206|South Africa|2020-07-21	0.0006282196	Africa
Africa|hCoV-19/Gambia/GC19-3565/2020|EPI ISL 561196|B.1.5.12|Gambia|2020-07-27	Africa|hCoV-19/South Africa/KRISP-K002284/2020|EPI ISL 515664|B.1.1.206|South Africa|2020-07-21	0.0005583356	Africa
Africa|hCoV-19/Gambia/GC19-3578/2020|EPI ISL 561197|B.1.5.12|Gambia|2020-07-27	Africa|hCoV-19/South Africa/KRISP-K002284/2020|EPI ISL 515664|B.1.1.206|South Africa|2020-07-21	0.0005935340	Africa
Africa|hCoV-19/Gambia/GC19-3629/2020|EPI ISL 561199|B.1.5.12|Gambia|2020-07-27	Africa|hCoV-19/South Africa/KRISP-K002284/2020|EPI ISL 515664|B.1.1.206|South Africa|2020-07-21	0.0006631277	Africa
Africa|hCoV-19/Gambia/GC19-3656/2020|EPI ISL 561201|B.1.5.12|Gambia|2020-07-27	Africa|hCoV-19/South Africa/KRISP-K002284/2020|EPI ISL 515664|B.1.1.206|South Africa|2020-07-21	0.0005933061	Africa
Africa|hCoV-19/Gambia/GC19-3659/2020|EPI ISL 561202|B.1.1|Gambia|2020-07-27	Africa|hCoV-19/South Africa/KRISP-K002284/2020|EPI ISL 515664|B.1.1.206|South Africa|2020-07-21	0.0005234999	Africa
Africa|hCoV-19/Gambia/GC19-3666/2020|EPI ISL 561204|B.1.5.12|Gambia|2020-07-27	Africa|hCoV-19/South Africa/KRISP-K002284/2020|EPI ISL 515664|B.1.1.206|South Africa|2020-07-21	0.0006677648	Africa
Africa|hCoV-19/Gambia/GC19-3769/2020|EPI ISL 561072|B.1.292|Gambia|2020-07-27	Africa|hCoV-19/South Africa/KRISP-K002284/2020|EPI ISL 515664|B.1.1.206|South Africa|2020-07-21	0.0006374640	Africa
Africa|hCoV-19/Gambia/GC19-3773/2020|EPI ISL 561073|B.1.5.12|Gambia|2020-07-27	Africa|hCoV-19/South Africa/KRISP-K002284/2020|EPI ISL 515664|B.1.1.206|South Africa|2020-07-21	0.0006631276	Africa
Africa|hCoV-19/Gambia/GC19-3774/2020|EPI ISL 561074|B.1.5.12|Gambia|2020-07-27	Africa|hCoV-19/South Africa/KRISP-K002284/2020|EPI ISL 515664|B.1.1.206|South Africa|2020-07-21	0.0006282131	Africa
Africa|hCoV-19/Gambia/GC19-3794/2020|EPI ISL 561078|B.1.5.12|Gambia|2020-07-27	Africa|hCoV-19/South Africa/KRISP-K002284/2020|EPI ISL 515664|B.1.1.206|South Africa|2020-07-21	0.0006374665	Africa
Africa|hCoV-19/Gambia/GC19-3796/2020|EPI ISL 561079|B.1.5.12|Gambia|2020-07-27	Africa|hCoV-19/South Africa/KRISP-K002284/2020|EPI ISL 515664|B.1.1.206|South Africa|2020-07-21	0.0006630951	Africa
Africa|hCoV-19/Gambia/GC19-3798/2020|EPI ISL 561080|B.1.1.242|Gambia|2020-07-27	Africa|hCoV-19/South Africa/KRISP-K002284/2020|EPI ISL 515664|B.1.1.206|South Africa|2020-07-21	0.0005639039	Africa
Africa|hCoV-19/Gambia/GC19-3799/2020|EPI ISL 561081|B.1.1.242|Gambia|2020-07-27	Africa|hCoV-19/South Africa/KRISP-K002284/2020|EPI ISL 515664|B.1.1.206|South Africa|2020-07-21	0.0005582971	Africa
Africa|hCoV-19/Gambia/GC19-3802/2020|EPI ISL 561082|B.1.5.12|Gambia|2020-07-27	Africa|hCoV-19/South Africa/KRISP-K002284/2020|EPI ISL 515664|B.1.1.206|South Africa|2020-07-21	0.0006980338	Africa
Africa|hCoV-19/Gambia/GC19-3805/2020|EPI ISL 561083|B.1.5.12|Gambia|2020-07-27	Africa|hCoV-19/South Africa/KRISP-K002284/2020|EPI ISL 515664|B.1.1.206|South Africa|2020-07-21	0.0006631114	Africa
Africa|hCoV-19/Gambia/GC19-3806/2020|EPI ISL 561084|B.1.1.293|Gambia|2020-07-27	Africa|hCoV-19/South Africa/KRISP-K002284/2020|EPI ISL 515664|B.1.1.206|South Africa|2020-07-21	0.0004885214	Africa
Africa|hCoV-19/Gambia/GC19-3807/2020|EPI ISL 561085|B.1.1.293|Gambia|2020-07-27	Africa|hCoV-19/South Africa/KRISP-K002284/2020|EPI ISL 515664|B.1.1.206|South Africa|2020-07-21	0.0005234687	Africa
Africa|hCoV-19/Gambia/GC19-3812/2020|EPI ISL 561086|B.1.1.293|Gambia|2020-07-27	Africa|hCoV-19/South Africa/KRISP-K002284/2020|EPI ISL 515664|B.1.1.206|South Africa|2020-07-21	0.0005595691	Africa
Africa|hCoV-19/Gambia/GC19-3813/2020|EPI ISL 561087|B.1.1.293|Gambia|2020-07-27	Africa|hCoV-19/South Africa/KRISP-K002284/2020|EPI ISL 515664|B.1.1.206|South Africa|2020-07-21	0.0005234503	Africa
Africa|hCoV-19/Gambia/GC19-3814/2020|EPI ISL 561088|B.1|Gambia|2020-07-27	Africa|hCoV-19/South Africa/KRISP-K002284/2020|EPI ISL 515664|B.1.1.206|South Africa|2020-07-21	0.0008029266	Africa
Africa|hCoV-19/Gambia/GC19-3816/2020|EPI ISL 561089|B.1.1.293|Gambia|2020-07-27	Africa|hCoV-19/South Africa/KRISP-K002284/2020|EPI ISL 515664|B.1.1.206|South Africa|2020-07-21	0.0004923172	Africa
Africa|hCoV-19/Gambia/GC19-3818/2020|EPI ISL 561090|B.1.1.293|Gambia|2020-07-27	Africa|hCoV-19/South Africa/KRISP-K002284/2020|EPI ISL 515664|B.1.1.206|South Africa|2020-07-21	0.0005932563	Africa
Africa|hCoV-19/Gambia/GC19-3820/2020|EPI ISL 561091|B.1.1.293|Gambia|2020-07-27	Africa|hCoV-19/South Africa/KRISP-K002284/2020|EPI ISL 515664|B.1.1.206|South Africa|2020-07-21	0.0005234505	Africa
Africa|hCoV-19/Gambia/GC19-3821/2020|EPI ISL 561092|B.1.5.12|Gambia|2020-07-27	Africa|hCoV-19/South Africa/KRISP-K002284/2020|EPI ISL 515664|B.1.1.206|South Africa|2020-07-21	0.0005723541	Africa
Africa|hCoV-19/Gambia/GC19-3822/2020|EPI ISL 561093|B.1.5.12|Gambia|2020-07-27	Africa|hCoV-19/South Africa/KRISP-K002284/2020|EPI ISL 515664|B.1.1.206|South Africa|2020-07-21	0.0006631278	Africa
Africa|hCoV-19/Gambia/GC19-3823/2020|EPI ISL 561094|B.1.5.12|Gambia|2020-07-27	Africa|hCoV-19/South Africa/KRISP-K002284/2020|EPI ISL 515664|B.1.1.206|South Africa|2020-07-21	0.0006682787	Africa
Africa|hCoV-19/Gambia/GC19-3835/2020|EPI ISL 561096|B.1.1.293|Gambia|2020-07-27	Africa|hCoV-19/South Africa/KRISP-K002284/2020|EPI ISL 515664|B.1.1.206|South Africa|2020-07-21	0.0004885383	Africa
Africa|hCoV-19/Gambia/GC19-3836/2020|EPI ISL 561097|B.1.5.12|Gambia|2020-07-27	Africa|hCoV-19/South Africa/KRISP-K002284/2020|EPI ISL 515664|B.1.1.206|South Africa|2020-07-21	0.0006281692	Africa
Africa|hCoV-19/Gambia/GC19-3839/2020|EPI ISL 561098|B.1.5.12|Gambia|2020-07-27	Africa|hCoV-19/South Africa/KRISP-K002284/2020|EPI ISL 515664|B.1.1.206|South Africa|2020-07-21	0.0006631276	Africa
Africa|hCoV-19/Gambia/GC19-3842/2020|EPI ISL 561099|B.1.1.293|Gambia|2020-07-27	Africa|hCoV-19/South Africa/KRISP-K002284/2020|EPI ISL 515664|B.1.1.206|South Africa|2020-07-21	0.0005583588	Africa
Africa|hCoV-19/Gambia/GC19-3846/2020|EPI ISL 561100|B.1.1.293|Gambia|2020-07-27	Africa|hCoV-19/South Africa/KRISP-K002284/2020|EPI ISL 515664|B.1.1.206|South Africa|2020-07-21	0.0005583588	Africa
Africa|hCoV-19/Gambia/GC19-3852/2020|EPI ISL 561101|B.1.5.12|Gambia|2020-07-27	Africa|hCoV-19/South Africa/KRISP-K002284/2020|EPI ISL 515664|B.1.1.206|South Africa|2020-07-21	0.0006729503	Africa
Africa|hCoV-19/Gambia/GC19-3854/2020|EPI ISL 561102|B.1.1.293|Gambia|2020-07-27	Africa|hCoV-19/South Africa/KRISP-K002284/2020|EPI ISL 515664|B.1.1.206|South Africa|2020-07-21	0.0005932687	Africa
Africa|hCoV-19/Gambia/GC192573/2020|EPI ISL 561115|B.1.5.12|Gambia|2020-07-21	Africa|hCoV-19/South Africa/KRISP-K002284/2020|EPI ISL 515664|B.1.1.206|South Africa|2020-07-21	0.0006631577	Africa
Africa|hCoV-19/Gambia/GC192576/2020|EPI ISL 561117|B.1.5.12|Gambia|2020-07-21	Africa|hCoV-19/South Africa/KRISP-K002284/2020|EPI ISL 515664|B.1.1.206|South Africa|2020-07-21	0.0005622986	Africa
Africa|hCoV-19/Gambia/GC192579/2020|EPI ISL 561118|B.1.5.12|Gambia|2020-07-21	Africa|hCoV-19/South Africa/KRISP-K002284/2020|EPI ISL 515664|B.1.1.206|South Africa|2020-07-21	0.0005303490	Africa
Africa|hCoV-19/Gambia/GC192602/2020|EPI ISL 561120|B.1.1.293|Gambia|2020-07-21	Africa|hCoV-19/South Africa/KRISP-K002284/2020|EPI ISL 515664|B.1.1.206|South Africa|2020-07-21	0.0005932565	Africa
Africa|hCoV-19/Gambia/GC192610/2020|EPI ISL 561121|B.1.1.293|Gambia|2020-07-21	Africa|hCoV-19/South Africa/KRISP-K002284/2020|EPI ISL 515664|B.1.1.206|South Africa|2020-07-21	0.0005932564	Africa
Africa|hCoV-19/Gambia/GC192751/2020|EPI ISL 561138|B.1.5.12|Gambia|2020-07-21	Africa|hCoV-19/South Africa/KRISP-K002284/2020|EPI ISL 515664|B.1.1.206|South Africa|2020-07-21	0.0006980898	Africa
Africa|hCoV-19/Gambia/GC192756/2020|EPI ISL 561139|B.1.5.12|Gambia|2020-07-22	Africa|hCoV-19/South Africa/KRISP-K002284/2020|EPI ISL 515664|B.1.1.206|South Africa|2020-07-21	0.0006282131	Africa
Africa|hCoV-19/Gambia/GC192772/2020|EPI ISL 561140|B.1.1|Gambia|2020-07-22	Africa|hCoV-19/South Africa/KRISP-K002284/2020|EPI ISL 515664|B.1.1.206|South Africa|2020-07-21	0.0005583472	Africa
Africa|hCoV-19/Gambia/GC192778/2020|EPI ISL 561141|B.1.1|Gambia|2020-07-22	Africa|hCoV-19/South Africa/KRISP-K002284/2020|EPI ISL 515664|B.1.1.206|South Africa|2020-07-21	0.0005584057	Africa
Africa|hCoV-19/Gambia/GC192781/2020|EPI ISL 561142|B.1.5.12|Gambia|2020-07-22	Africa|hCoV-19/South Africa/KRISP-K002284/2020|EPI ISL 515664|B.1.1.206|South Africa|2020-07-21	0.0006631277	Africa
Africa|hCoV-19/Gambia/GC192782/2020|EPI ISL 561143|B.1.5.12|Gambia|2020-07-22	Africa|hCoV-19/South Africa/KRISP-K002284/2020|EPI ISL 515664|B.1.1.206|South Africa|2020-07-21	0.0006631439	Africa
Africa|hCoV-19/Gambia/GC192786/2020|EPI ISL 561144|B.1.1.293|Gambia|2020-07-22	Africa|hCoV-19/South Africa/KRISP-K002284/2020|EPI ISL 515664|B.1.1.206|South Africa|2020-07-21	0.0005234268	Africa
Africa|hCoV-19/Gambia/GC192789/2020|EPI ISL 561145|B.1|Gambia|2020-07-22	Africa|hCoV-19/South Africa/KRISP-K002284/2020|EPI ISL 515664|B.1.1.206|South Africa|2020-07-21	0.0006281979	Africa
Africa|hCoV-19/Gambia/GC192811/2020|EPI ISL 561147|B.1.5.12|Gambia|2020-07-22	Africa|hCoV-19/South Africa/KRISP-K002284/2020|EPI ISL 515664|B.1.1.206|South Africa|2020-07-21	0.0006379634	Africa
Africa|hCoV-19/Gambia/GC192812/2020|EPI ISL 561148|B.1.1.293|Gambia|2020-07-22	Africa|hCoV-19/South Africa/KRISP-K002284/2020|EPI ISL 515664|B.1.1.206|South Africa|2020-07-21	0.0004535970	Africa
Africa|hCoV-19/Gambia/NPHL-038/2020|EPI ISL 561205|B.1.1|Gambia|2020	Africa|hCoV-19/South Africa/KRISP-K002284/2020|EPI ISL 515664|B.1.1.206|South Africa|2020-07-21	0.0005932709	Africa
Africa|hCoV-19/Gambia/NPHL-061/2020|EPI ISL 561206|B.1.5.12|Gambia|2020	Africa|hCoV-19/South Africa/KRISP-K002284/2020|EPI ISL 515664|B.1.1.206|South Africa|2020-07-21	0.0007329792	Africa
Africa|hCoV-19/Gambia/NPHL-1168/2020|EPI ISL 561212|B.1.5.12|Gambia|2020-06-27	Africa|hCoV-19/South Africa/KRISP-K002284/2020|EPI ISL 515664|B.1.1.206|South Africa|2020-07-21	0.0007330247	Africa
Africa|hCoV-19/Gambia/NPHL-1208/2020|EPI ISL 561213|B.1.5.12|Gambia|2020-06-30	Africa|hCoV-19/South Africa/KRISP-K002284/2020|EPI ISL 515664|B.1.1.206|South Africa|2020-07-21	0.0004953546	Africa
Africa|hCoV-19/Gambia/NPHL-1209/2020|EPI ISL 561214|B.1.5.12|Gambia|2020-06-30	Africa|hCoV-19/South Africa/KRISP-K002284/2020|EPI ISL 515664|B.1.1.206|South Africa|2020-07-21	0.0004631524	Africa
Africa|hCoV-19/Gambia/NPHL-1212/2020|EPI ISL 561215|B.1.5.12|Gambia|2020-06-30	Africa|hCoV-19/South Africa/KRISP-K002284/2020|EPI ISL 515664|B.1.1.206|South Africa|2020-07-21	0.0005932441	Africa
Africa|hCoV-19/Gambia/NPHL-1224/2020|EPI ISL 561217|B.1.1.293|Gambia|2020-06-30	Africa|hCoV-19/South Africa/KRISP-K002284/2020|EPI ISL 515664|B.1.1.206|South Africa|2020-07-21	0.0003593731	Africa
Africa|hCoV-19/Gambia/NPHL-1230/2020|EPI ISL 561218|B.1.5|Gambia|2020-06-30	Africa|hCoV-19/South Africa/KRISP-K002284/2020|EPI ISL 515664|B.1.1.206|South Africa|2020-07-21	0.0004245215	Africa
Africa|hCoV-19/Gambia/NPHL-1248/2020|EPI ISL 561222|B.1.5|Gambia|2020-07-01	Africa|hCoV-19/South Africa/KRISP-K002284/2020|EPI ISL 515664|B.1.1.206|South Africa|2020-07-21	0.0004244921	Africa
Africa|hCoV-19/Gambia/NPHL-1258/2020|EPI ISL 561223|B.1.292|Gambia|2020-07-02	Africa|hCoV-19/South Africa/KRISP-K002284/2020|EPI ISL 515664|B.1.1.206|South Africa|2020-07-21	0.0005932707	Africa
Africa|hCoV-19/Gambia/NPHL-1422/2020|EPI ISL 561228|B.1.5|Gambia|2020-07-04	Africa|hCoV-19/South Africa/KRISP-K002284/2020|EPI ISL 515664|B.1.1.206|South Africa|2020-07-21	0.0003670768	Africa
Africa|hCoV-19/Gambia/NPHL-1424/2020|EPI ISL 561229|B.1.292|Gambia|2020-07-04	Africa|hCoV-19/South Africa/KRISP-K002284/2020|EPI ISL 515664|B.1.1.206|South Africa|2020-07-21	0.0005934550	Africa
Africa|hCoV-19/Gambia/NPHL-1446/2020|EPI ISL 561230|B.1.5|Gambia|2020-07-04	Africa|hCoV-19/South Africa/KRISP-K002284/2020|EPI ISL 515664|B.1.1.206|South Africa|2020-07-21	0.0004244922	Africa
Africa|hCoV-19/Gambia/NPHL-1477/2020|EPI ISL 561231|B.1.5|Gambia|2020	Africa|hCoV-19/South Africa/KRISP-K002284/2020|EPI ISL 515664|B.1.1.206|South Africa|2020-07-21	0.0004365188	Africa
Africa|hCoV-19/Gambia/NPHL-1514/2020|EPI ISL 561232|B.1.1|Gambia|2020	Africa|hCoV-19/South Africa/KRISP-K002284/2020|EPI ISL 515664|B.1.1.206|South Africa|2020-07-21	0.0004884992	Africa
Africa|hCoV-19/Gambia/NPHL-1641/2020|EPI ISL 561235|B.1.292|Gambia|2020-07-31	Africa|hCoV-19/South Africa/KRISP-K002284/2020|EPI ISL 515664|B.1.1.206|South Africa|2020-07-21	0.0006446933	Africa
Africa|hCoV-19/Gambia/NPHL-1645/2020|EPI ISL 561236|B.1.1.293|Gambia|2020-08-04	Africa|hCoV-19/South Africa/KRISP-K002284/2020|EPI ISL 515664|B.1.1.206|South Africa|2020-07-21	0.0004915172	Africa
Africa|hCoV-19/Gambia/NPHL-1711/2020|EPI ISL 561237|B.1.1.293|Gambia|2020-08-04	Africa|hCoV-19/South Africa/KRISP-K002284/2020|EPI ISL 515664|B.1.1.206|South Africa|2020-07-21	0.0004535971	Africa
Africa|hCoV-19/Gambia/NPHL-1746/2020|EPI ISL 561238|B.1.1|Gambia|2020-07-20	Africa|hCoV-19/South Africa/KRISP-K002284/2020|EPI ISL 515664|B.1.1.206|South Africa|2020-07-21	0.0003838503	Africa
Africa|hCoV-19/Gambia/NPHL-1921/2020|EPI ISL 561239|B.1.1|Gambia|2020	Africa|hCoV-19/South Africa/KRISP-K002284/2020|EPI ISL 515664|B.1.1.206|South Africa|2020-07-21	0.0005583471	Africa
Africa|hCoV-19/Gambia/NPHL-1968/2020|EPI ISL 561240|B.1.1|Gambia|2020-07-16	Africa|hCoV-19/South Africa/KRISP-K002284/2020|EPI ISL 515664|B.1.1.206|South Africa|2020-07-21	0.0005583472	Africa
Africa|hCoV-19/Gambia/NPHL-2037/2020|EPI ISL 561241|B.1.1|Gambia|2020-07-15	Africa|hCoV-19/South Africa/KRISP-K002284/2020|EPI ISL 515664|B.1.1.206|South Africa|2020-07-21	0.0005234578	Africa
Africa|hCoV-19/Gambia/NPHL-2268/2020|EPI ISL 561242|B.1.1|Gambia|2020	Africa|hCoV-19/South Africa/KRISP-K002284/2020|EPI ISL 515664|B.1.1.206|South Africa|2020-07-21	0.0003497615	Africa
Africa|hCoV-19/Gambia/NPHL-2344/2020|EPI ISL 561243|B.1.292|Gambia|2020	Africa|hCoV-19/South Africa/KRISP-K002284/2020|EPI ISL 515664|B.1.1.206|South Africa|2020-07-21	0.0006631550	Africa
Africa|hCoV-19/Gambia/NPHL-2374/2020|EPI ISL 561244|B.1.5.12|Gambia|2020	Africa|hCoV-19/South Africa/KRISP-K002284/2020|EPI ISL 515664|B.1.1.206|South Africa|2020-07-21	0.0005932647	Africa
Africa|hCoV-19/Gambia/NPHL-242/2020|EPI ISL 561245|B.1.5|Gambia|2020	Africa|hCoV-19/South Africa/KRISP-K002284/2020|EPI ISL 515664|B.1.1.206|South Africa|2020-07-21	0.0004536668	Africa
Africa|hCoV-19/Gambia/NPHL-243/2020|EPI ISL 561246|B.1.5|Gambia|2020	Africa|hCoV-19/South Africa/KRISP-K002284/2020|EPI ISL 515664|B.1.1.206|South Africa|2020-07-21	0.0003919317	Africa
Africa|hCoV-19/Gambia/NPHL-244/2020|EPI ISL 561247|B.1.1.293|Gambia|2020	Africa|hCoV-19/South Africa/KRISP-K002284/2020|EPI ISL 515664|B.1.1.206|South Africa|2020-07-21	0.0004577007	Africa
Africa|hCoV-19/Gambia/NPHL-2443/2020|EPI ISL 561248|B.1.5.12|Gambia|2020	Africa|hCoV-19/South Africa/KRISP-K002284/2020|EPI ISL 515664|B.1.1.206|South Africa|2020-07-21	0.0005932440	Africa
Africa|hCoV-19/Gambia/NPHL-2444/2020|EPI ISL 561249|B.1.292|Gambia|2020-07-21	Africa|hCoV-19/South Africa/KRISP-K002284/2020|EPI ISL 515664|B.1.1.206|South Africa|2020-07-21	0.0006281823	Africa
Africa|hCoV-19/Gambia/NPHL-2446/2020|EPI ISL 561250|B.1.1|Gambia|2020	Africa|hCoV-19/South Africa/KRISP-K002284/2020|EPI ISL 515664|B.1.1.206|South Africa|2020-07-21	0.0005723457	Africa
Africa|hCoV-19/Gambia/NPHL-245/2020|EPI ISL 561251|B.1.1|Gambia|2020	Africa|hCoV-19/South Africa/KRISP-K002284/2020|EPI ISL 515664|B.1.1.206|South Africa|2020-07-21	0.0003867787	Africa
Africa|hCoV-19/Gambia/NPHL-2457/2020|EPI ISL 561252|B.1.1|Gambia|2020-07-21	Africa|hCoV-19/South Africa/KRISP-K002284/2020|EPI ISL 515664|B.1.1.206|South Africa|2020-07-21	0.0005723253	Africa
Africa|hCoV-19/Gambia/NPHL-2458/2020|EPI ISL 561253|B.1.292|Gambia|2020-07-21	Africa|hCoV-19/South Africa/KRISP-K002284/2020|EPI ISL 515664|B.1.1.206|South Africa|2020-07-21	0.0006441401	Africa
Africa|hCoV-19/Gambia/NPHL-2463/2020|EPI ISL 561254|B.1.1|Gambia|2020	Africa|hCoV-19/South Africa/KRISP-K002284/2020|EPI ISL 515664|B.1.1.206|South Africa|2020-07-21	0.0005782192	Africa
Africa|hCoV-19/Gambia/NPHL-2465/2020|EPI ISL 561255|B.1.1|Gambia|2020-07-21	Africa|hCoV-19/South Africa/KRISP-K002284/2020|EPI ISL 515664|B.1.1.206|South Africa|2020-07-21	0.0005723461	Africa
Africa|hCoV-19/Gambia/NPHL-2469/2020|EPI ISL 561256|B.1.5.12|Gambia|2020-07-21	Africa|hCoV-19/South Africa/KRISP-K002284/2020|EPI ISL 515664|B.1.1.206|South Africa|2020-07-21	0.0006797699	Africa
Africa|hCoV-19/Gambia/NPHL-247/2020|EPI ISL 561257|B.1.1.293|Gambia|2020	Africa|hCoV-19/South Africa/KRISP-K002284/2020|EPI ISL 515664|B.1.1.206|South Africa|2020-07-21	0.0004885114	Africa
Africa|hCoV-19/Gambia/NPHL-2470/2020|EPI ISL 561258|B.1.1|Gambia|2020-07-21	Africa|hCoV-19/South Africa/KRISP-K002284/2020|EPI ISL 515664|B.1.1.206|South Africa|2020-07-21	0.0005723457	Africa
Africa|hCoV-19/Gambia/NPHL-2472/2020|EPI ISL 561259|B.1.5.12|Gambia|2020-07-21	Africa|hCoV-19/South Africa/KRISP-K002284/2020|EPI ISL 515664|B.1.1.206|South Africa|2020-07-21	0.0005007883	Africa
Africa|hCoV-19/Gambia/NPHL-2473/2020|EPI ISL 561260|B.1.5.12|Gambia|2020-07-21	Africa|hCoV-19/South Africa/KRISP-K002284/2020|EPI ISL 515664|B.1.1.206|South Africa|2020-07-21	0.0007330354	Africa
Africa|hCoV-19/Gambia/NPHL-2478/2020|EPI ISL 561261|B.1.5.12|Gambia|2020-07-21	Africa|hCoV-19/South Africa/KRISP-K002284/2020|EPI ISL 515664|B.1.1.206|South Africa|2020-07-21	0.0005059767	Africa
Africa|hCoV-19/Gambia/NPHL-2497/2020|EPI ISL 561262|B.1.1.242|Gambia|2020-07-21	Africa|hCoV-19/South Africa/KRISP-K002284/2020|EPI ISL 515664|B.1.1.206|South Africa|2020-07-21	0.0005058908	Africa
Africa|hCoV-19/Gambia/NPHL-2504/2020|EPI ISL 561264|B.1.5.12|Gambia|2020-07-23	Africa|hCoV-19/South Africa/KRISP-K002284/2020|EPI ISL 515664|B.1.1.206|South Africa|2020-07-21	0.0007461367	Africa
Africa|hCoV-19/Gambia/NPHL-2514/2020|EPI ISL 561265|B.1.5.12|Gambia|2020-07-21	Africa|hCoV-19/South Africa/KRISP-K002284/2020|EPI ISL 515664|B.1.1.206|South Africa|2020-07-21	0.0006797773	Africa
Africa|hCoV-19/Gambia/NPHL-2521/2020|EPI ISL 561266|B.1.5.12|Gambia|2020-07-23	Africa|hCoV-19/South Africa/KRISP-K002284/2020|EPI ISL 515664|B.1.1.206|South Africa|2020-07-21	0.0006797482	Africa
Africa|hCoV-19/Gambia/NPHL-2522/2020|EPI ISL 561267|B.1.1.293|Gambia|2020-07-22	Africa|hCoV-19/South Africa/KRISP-K002284/2020|EPI ISL 515664|B.1.1.206|South Africa|2020-07-21	0.0005369909	Africa
Africa|hCoV-19/Gambia/NPHL-2524/2020|EPI ISL 561268|B.1.1|Gambia|2020-07-24	Africa|hCoV-19/South Africa/KRISP-K002284/2020|EPI ISL 515664|B.1.1.206|South Africa|2020-07-21	0.0004885506	Africa
Africa|hCoV-19/Gambia/NPHL-2529/2020|EPI ISL 561269|B.1.1.293|Gambia|2020-07-21	Africa|hCoV-19/South Africa/KRISP-K002284/2020|EPI ISL 515664|B.1.1.206|South Africa|2020-07-21	0.0005007400	Africa
Africa|hCoV-19/Gambia/NPHL-253/2020|EPI ISL 561270|B.1.1.293|Gambia|2020	Africa|hCoV-19/South Africa/KRISP-K002284/2020|EPI ISL 515664|B.1.1.206|South Africa|2020-07-21	0.0005234160	Africa
Africa|hCoV-19/Gambia/NPHL-2537/2020|EPI ISL 561271|B.1.1|Gambia|2020	Africa|hCoV-19/South Africa/KRISP-K002284/2020|EPI ISL 515664|B.1.1.206|South Africa|2020-07-21	0.0006020090	Africa
Africa|hCoV-19/Gambia/NPHL-2538/2020|EPI ISL 561272|B.1.5.12|Gambia|2020-07-21	Africa|hCoV-19/South Africa/KRISP-K002284/2020|EPI ISL 515664|B.1.1.206|South Africa|2020-07-21	0.0006439421	Africa
Africa|hCoV-19/Gambia/NPHL-2550/2020|EPI ISL 561274|B.1.292|Gambia|2020-07-21	Africa|hCoV-19/South Africa/KRISP-K002284/2020|EPI ISL 515664|B.1.1.206|South Africa|2020-07-21	0.0006081674	Africa
Africa|hCoV-19/Gambia/NPHL-2554/2020|EPI ISL 561275|B.1.5.12|Gambia|2020	Africa|hCoV-19/South Africa/KRISP-K002284/2020|EPI ISL 515664|B.1.1.206|South Africa|2020-07-21	0.0006081762	Africa
Africa|hCoV-19/Gambia/NPHL-2555/2020|EPI ISL 561276|B.1.1|Gambia|2020-07-21	Africa|hCoV-19/South Africa/KRISP-K002284/2020|EPI ISL 515664|B.1.1.206|South Africa|2020-07-21	0.0005421920	Africa
Africa|hCoV-19/Gambia/NPHL-256/2020|EPI ISL 561277|B.1.1.293|Gambia|2020	Africa|hCoV-19/South Africa/KRISP-K002284/2020|EPI ISL 515664|B.1.1.206|South Africa|2020-07-21	0.0004187256	Africa
Africa|hCoV-19/Gambia/NPHL-2560/2020|EPI ISL 561278|B.1.1|Gambia|2020	Africa|hCoV-19/South Africa/KRISP-K002284/2020|EPI ISL 515664|B.1.1.206|South Africa|2020-07-21	0.0005723253	Africa
Africa|hCoV-19/Gambia/NPHL-2567/2020|EPI ISL 561279|B.1|Gambia|2020	Africa|hCoV-19/South Africa/KRISP-K002284/2020|EPI ISL 515664|B.1.1.206|South Africa|2020-07-21	0.0008378921	Africa
Africa|hCoV-19/Gambia/NPHL-2573/2020|EPI ISL 561280|B.1.1.293|Gambia|2020	Africa|hCoV-19/South Africa/KRISP-K002284/2020|EPI ISL 515664|B.1.1.206|South Africa|2020-07-21	0.0005008116	Africa
Africa|hCoV-19/Gambia/NPHL-2586/2020|EPI ISL 561281|B.1.5.12|Gambia|2020-07-23	Africa|hCoV-19/South Africa/KRISP-K002284/2020|EPI ISL 515664|B.1.1.206|South Africa|2020-07-21	0.0005782068	Africa
Africa|hCoV-19/Gambia/NPHL-2588/2020|EPI ISL 561282|B.1.1|Gambia|2020	Africa|hCoV-19/South Africa/KRISP-K002284/2020|EPI ISL 515664|B.1.1.206|South Africa|2020-07-21	0.0005932568	Africa
Africa|hCoV-19/Gambia/NPHL-2615/2020|EPI ISL 561283|B.1.1.293|Gambia|2020-08-18	Africa|hCoV-19/South Africa/KRISP-K002284/2020|EPI ISL 515664|B.1.1.206|South Africa|2020-07-21	0.0005234159	Africa
Africa|hCoV-19/Gambia/NPHL-2626/2020|EPI ISL 561284|B.1.1.293|Gambia|2020	Africa|hCoV-19/South Africa/KRISP-K002284/2020|EPI ISL 515664|B.1.1.206|South Africa|2020-07-21	0.0005234944	Africa
Africa|hCoV-19/Gambia/NPHL-2640/2020|EPI ISL 561285|B.1.5.12|Gambia|2020-06-17	Africa|hCoV-19/South Africa/KRISP-K002284/2020|EPI ISL 515664|B.1.1.206|South Africa|2020-07-21	0.0005583610	Africa
Africa|hCoV-19/Gambia/NPHL-266/2020|EPI ISL 561286|B.1.5.12|Gambia|2020	Africa|hCoV-19/South Africa/KRISP-K002284/2020|EPI ISL 515664|B.1.1.206|South Africa|2020-07-21	0.0006439788	Africa
Africa|hCoV-19/Gambia/NPHL-2706/2020|EPI ISL 561287|B.1.292|Gambia|2020	Africa|hCoV-19/South Africa/KRISP-K002284/2020|EPI ISL 515664|B.1.1.206|South Africa|2020-07-21	0.0006630953	Africa
Africa|hCoV-19/Gambia/NPHL-2712/2020|EPI ISL 561288|B.1.5.12|Gambia|2020-08-03	Africa|hCoV-19/South Africa/KRISP-K002284/2020|EPI ISL 515664|B.1.1.206|South Africa|2020-07-21	0.0006631577	Africa
Africa|hCoV-19/Gambia/NPHL-2727/2020|EPI ISL 561289|B.1.5.12|Gambia|2020-08-04	Africa|hCoV-19/South Africa/KRISP-K002284/2020|EPI ISL 515664|B.1.1.206|South Africa|2020-07-21	0.0006631276	Africa
Africa|hCoV-19/Gambia/NPHL-2729/2020|EPI ISL 561290|B.1.1|Gambia|2020-07-23	Africa|hCoV-19/South Africa/KRISP-K002284/2020|EPI ISL 515664|B.1.1.206|South Africa|2020-07-21	0.0005583472	Africa
Africa|hCoV-19/Gambia/NPHL-2736/2020|EPI ISL 561291|B.1.1.242|Gambia|2020-07-25	Africa|hCoV-19/South Africa/KRISP-K002284/2020|EPI ISL 515664|B.1.1.206|South Africa|2020-07-21	0.0005583221	Africa
Africa|hCoV-19/Gambia/NPHL-2759/2020|EPI ISL 561292|B.1.5.12|Gambia|2020-08-07	Africa|hCoV-19/South Africa/KRISP-K002284/2020|EPI ISL 515664|B.1.1.206|South Africa|2020-07-21	0.0006282700	Africa
Africa|hCoV-19/Gambia/NPHL-2762/2020|EPI ISL 561293|B.1.5.12|Gambia|2020-07-25	Africa|hCoV-19/South Africa/KRISP-K002284/2020|EPI ISL 515664|B.1.1.206|South Africa|2020-07-21	0.0006980582	Africa
Africa|hCoV-19/Gambia/NPHL-2767/2020|EPI ISL 561294|B.1.1.293|Gambia|2020-07-25	Africa|hCoV-19/South Africa/KRISP-K002284/2020|EPI ISL 515664|B.1.1.206|South Africa|2020-07-21	0.0005583356	Africa
Africa|hCoV-19/Gambia/NPHL-2768/2020|EPI ISL 561295|B.1.1.293|Gambia|2020-07-27	Africa|hCoV-19/South Africa/KRISP-K002284/2020|EPI ISL 515664|B.1.1.206|South Africa|2020-07-21	0.0004885113	Africa
Africa|hCoV-19/Gambia/NPHL-277/2020|EPI ISL 561296|B.1.5.12|Gambia|2020	Africa|hCoV-19/South Africa/KRISP-K002284/2020|EPI ISL 515664|B.1.1.206|South Africa|2020-07-21	0.0006631439	Africa
Africa|hCoV-19/Gambia/NPHL-2785/2020|EPI ISL 561297|B.1.1.242|Gambia|2020-07-27	Africa|hCoV-19/South Africa/KRISP-K002284/2020|EPI ISL 515664|B.1.1.206|South Africa|2020-07-21	0.0004885063	Africa
Africa|hCoV-19/Gambia/NPHL-2790/2020|EPI ISL 561298|B.1.1.293|Gambia|2020	Africa|hCoV-19/South Africa/KRISP-K002284/2020|EPI ISL 515664|B.1.1.206|South Africa|2020-07-21	0.0005583472	Africa
Africa|hCoV-19/Gambia/NPHL-2825/2020|EPI ISL 561299|B.1.5.12|Gambia|2020	Africa|hCoV-19/South Africa/KRISP-K002284/2020|EPI ISL 515664|B.1.1.206|South Africa|2020-07-21	0.0006630651	Africa
Africa|hCoV-19/Gambia/NPHL-287/2020|EPI ISL 561300|B.1.1.293|Gambia|2020	Africa|hCoV-19/South Africa/KRISP-K002284/2020|EPI ISL 515664|B.1.1.206|South Africa|2020-07-21	0.0005234450	Africa
Africa|hCoV-19/Gambia/NPHL-2889/2020|EPI ISL 561301|B.1.5.12|Gambia|2020	Africa|hCoV-19/South Africa/KRISP-K002284/2020|EPI ISL 515664|B.1.1.206|South Africa|2020-07-21	0.0007088177	Africa
Africa|hCoV-19/Gambia/NPHL-2892/2020|EPI ISL 561302|B.1.5.12|Gambia|2020-09-07	Africa|hCoV-19/South Africa/KRISP-K002284/2020|EPI ISL 515664|B.1.1.206|South Africa|2020-07-21	0.0007088177	Africa
Africa|hCoV-19/Gambia/NPHL-290/2020|EPI ISL 561303|B.1.1.293|Gambia|2020	Africa|hCoV-19/South Africa/KRISP-K002284/2020|EPI ISL 515664|B.1.1.206|South Africa|2020-07-21	0.0004885111	Africa
Africa|hCoV-19/Gambia/NPHL-2909/2020|EPI ISL 561304|B.1.1.293|Gambia|2020-07-26	Africa|hCoV-19/South Africa/KRISP-K002284/2020|EPI ISL 515664|B.1.1.206|South Africa|2020-07-21	0.0005234396	Africa
Africa|hCoV-19/Gambia/NPHL-2984/2020|EPI ISL 561307|B.1.1.293|Gambia|2020	Africa|hCoV-19/South Africa/KRISP-K002284/2020|EPI ISL 515664|B.1.1.206|South Africa|2020-07-21	0.0005583725	Africa
Africa|hCoV-19/Gambia/NPHL-299/2020|EPI ISL 561308|B.1.1.293|Gambia|2020	Africa|hCoV-19/South Africa/KRISP-K002284/2020|EPI ISL 515664|B.1.1.206|South Africa|2020-07-21	0.0005234268	Africa
Africa|hCoV-19/Gambia/NPHL-3047/2020|EPI ISL 561309|B.1.5.12|Gambia|2020-07-28	Africa|hCoV-19/South Africa/KRISP-K002284/2020|EPI ISL 515664|B.1.1.206|South Africa|2020-07-21	0.0007038792	Africa
Africa|hCoV-19/Gambia/NPHL-3055/2020|EPI ISL 561310|B.1.5.12|Gambia|2020-07-17	Africa|hCoV-19/South Africa/KRISP-K002284/2020|EPI ISL 515664|B.1.1.206|South Africa|2020-07-21	0.0006980578	Africa
Africa|hCoV-19/Gambia/NPHL-3062/2020|EPI ISL 561311|B.1.5.12|Gambia|2020	Africa|hCoV-19/South Africa/KRISP-K002284/2020|EPI ISL 515664|B.1.1.206|South Africa|2020-07-21	0.0007038792	Africa
Africa|hCoV-19/Gambia/NPHL-3079/2020|EPI ISL 561312|B.1.5.12|Gambia|2020-07-27	Africa|hCoV-19/South Africa/KRISP-K002284/2020|EPI ISL 515664|B.1.1.206|South Africa|2020-07-21	0.0007088177	Africa
Africa|hCoV-19/Gambia/NPHL-3206/2020|EPI ISL 561313|B.1.1.293|Gambia|2020	Africa|hCoV-19/South Africa/KRISP-K002284/2020|EPI ISL 515664|B.1.1.206|South Africa|2020-07-21	0.0005932707	Africa
Africa|hCoV-19/Gambia/NPHL-3254/2020|EPI ISL 561315|B.1.5.12|Gambia|2020-07-28	Africa|hCoV-19/South Africa/KRISP-K002284/2020|EPI ISL 515664|B.1.1.206|South Africa|2020-07-21	0.0007029151	Africa
Africa|hCoV-19/Gambia/NPHL-3281/2020|EPI ISL 561316|B.1.1|Gambia|2020-07-28	Africa|hCoV-19/South Africa/KRISP-K002284/2020|EPI ISL 515664|B.1.1.206|South Africa|2020-07-21	0.0006055005	Africa
Africa|hCoV-19/Gambia/NPHL-483B/2020|EPI ISL 561318|B.1.1|Gambia|2020	Africa|hCoV-19/South Africa/KRISP-K002284/2020|EPI ISL 515664|B.1.1.206|South Africa|2020-07-21	0.0005701102	Africa
Africa|hCoV-19/Gambia/NPHL-704/2020|EPI ISL 561320|B.1.1.293|Gambia|2020	Africa|hCoV-19/South Africa/KRISP-K002284/2020|EPI ISL 515664|B.1.1.206|South Africa|2020-07-21	0.0007514059	Africa
Africa|hCoV-19/Gambia/NPHL-737/2020|EPI ISL 561323|B.1.1.293|Gambia|2020	Africa|hCoV-19/South Africa/KRISP-K002284/2020|EPI ISL 515664|B.1.1.206|South Africa|2020-07-21	0.0004649511	Africa
Africa|hCoV-19/Gambia/NPHL-748/2020|EPI ISL 561324|B.1.1|Gambia|2020	Africa|hCoV-19/South Africa/KRISP-K002284/2020|EPI ISL 515664|B.1.1.206|South Africa|2020-07-21	0.0005234579	Africa
Africa|hCoV-19/Gambia/NPHL-758/2020|EPI ISL 561326|B.1.1.293|Gambia|2020	Africa|hCoV-19/South Africa/KRISP-K002284/2020|EPI ISL 515664|B.1.1.206|South Africa|2020-07-21	0.0004287976	Africa
Africa|hCoV-19/Gambia/NPHL-760/2020|EPI ISL 561327|B.1.5|Gambia|2020	Africa|hCoV-19/South Africa/KRISP-K002284/2020|EPI ISL 515664|B.1.1.206|South Africa|2020-07-21	0.0003868058	Africa
Africa|hCoV-19/Gambia/NPHL-790/2020|EPI ISL 561329|B.1.5|Gambia|2020	Africa|hCoV-19/South Africa/KRISP-K002284/2020|EPI ISL 515664|B.1.1.206|South Africa|2020-07-21	0.0003540954	Africa
Africa|hCoV-19/Gambia/NPHL-923/2020|EPI ISL 561330|B.1.5.12|Gambia|2020	Africa|hCoV-19/South Africa/KRISP-K002284/2020|EPI ISL 515664|B.1.1.206|South Africa|2020-07-21	0.0005932854	Africa
Africa|hCoV-19/Gambia/NPHL-930/2020|EPI ISL 561331|B.1.5|Gambia|2020	Africa|hCoV-19/South Africa/KRISP-K002284/2020|EPI ISL 515664|B.1.1.206|South Africa|2020-07-21	0.0003895174	Africa
Africa|hCoV-19/Gambia/NPHL-941/2020|EPI ISL 561332|B.1.5.12|Gambia|2020	Africa|hCoV-19/South Africa/KRISP-K002284/2020|EPI ISL 515664|B.1.1.206|South Africa|2020-07-21	0.0006281823	Africa
Africa|hCoV-19/Gambia/NPHL-956/2020|EPI ISL 561334|B.1.5.12|Gambia|2020	Africa|hCoV-19/South Africa/KRISP-K002284/2020|EPI ISL 515664|B.1.1.206|South Africa|2020-07-21	0.0006374665	Africa
Africa|hCoV-19/Ghana/1651 S3/2020|EPI ISL 422387|A.11|Ghana|2020-03-25	Africa|hCoV-19/South Africa/KRISP-K002284/2020|EPI ISL 515664|B.1.1.206|South Africa|2020-07-21	0.0007936202	Africa
Africa|hCoV-19/Ghana/1659 S14/2020|EPI ISL 422405|B.1.220|Ghana|2020-03-25	Africa|hCoV-19/South Africa/KRISP-K002284/2020|EPI ISL 515664|B.1.1.206|South Africa|2020-07-21	0.0005415090	Africa
Africa|hCoV-19/Ghana/2230 S4/2020|EPI ISL 422390|B.40|Ghana|2020-03-25	Africa|hCoV-19/South Africa/KRISP-K002284/2020|EPI ISL 515664|B.1.1.206|South Africa|2020-07-21	0.0007063258	Africa
Africa|hCoV-19/Ghana/2333 S5/2020|EPI ISL 422394|B.1.3|Ghana|2020-03-27	Africa|hCoV-19/South Africa/KRISP-K002284/2020|EPI ISL 515664|B.1.1.206|South Africa|2020-07-21	0.0006406488	Africa
Africa|hCoV-19/Ghana/2573 S27/2020|EPI ISL 515082|A|Ghana|2020-03-29	Africa|hCoV-19/South Africa/KRISP-K002284/2020|EPI ISL 515664|B.1.1.206|South Africa|2020-07-21	0.0009135772	Africa
Africa|hCoV-19/Ghana/2666 S32/2020|EPI ISL 515083|A|Ghana|2020-03-27	Africa|hCoV-19/South Africa/KRISP-K002284/2020|EPI ISL 515664|B.1.1.206|South Africa|2020-07-21	0.0003557072	Africa
Africa|hCoV-19/Ghana/2709 S25/2020|EPI ISL 515084|B.1|Ghana|2020-03-28	Africa|hCoV-19/South Africa/KRISP-K002284/2020|EPI ISL 515664|B.1.1.206|South Africa|2020-07-21	0.0006288530	Africa
Africa|hCoV-19/Ghana/2828 S6/2020|EPI ISL 422397|A.11|Ghana|2020-03-29	Africa|hCoV-19/South Africa/KRISP-K002284/2020|EPI ISL 515664|B.1.1.206|South Africa|2020-07-21	0.0009192064	Africa
Africa|hCoV-19/Ghana/2852 S30/2020|EPI ISL 515085|B.6|Ghana|2020-03-28	Africa|hCoV-19/South Africa/KRISP-K002284/2020|EPI ISL 515664|B.1.1.206|South Africa|2020-07-21	0.0003549499	Africa
Africa|hCoV-19/Ghana/2914 S8/2020|EPI ISL 422399|B.1.1|Ghana|2020-03-30	Africa|hCoV-19/South Africa/KRISP-K002284/2020|EPI ISL 515664|B.1.1.206|South Africa|2020-07-21	0.0003946506	Africa
Africa|hCoV-19/Ghana/34927 S20/2020|EPI ISL 515086|A.11|Ghana|2020-05-23	Africa|hCoV-19/South Africa/KRISP-K002284/2020|EPI ISL 515664|B.1.1.206|South Africa|2020-07-21	0.0008109996	Africa
Africa|hCoV-19/Ghana/34928 S21/2020|EPI ISL 515087|A.11|Ghana|2020-05-23	Africa|hCoV-19/South Africa/KRISP-K002284/2020|EPI ISL 515664|B.1.1.206|South Africa|2020-07-21	0.0008845432	Africa
Africa|hCoV-19/Ghana/34980 S22/2020|EPI ISL 515088|B.1.1|Ghana|2020-05-23	Africa|hCoV-19/South Africa/KRISP-K002284/2020|EPI ISL 515664|B.1.1.206|South Africa|2020-07-21	0.0003949527	Africa
Africa|hCoV-19/Ghana/34983 S40/2020|EPI ISL 515089|B.1.1|Ghana|2020-05-23	Africa|hCoV-19/South Africa/KRISP-K002284/2020|EPI ISL 515664|B.1.1.206|South Africa|2020-07-21	0.0004607941	Africa
Africa|hCoV-19/Ghana/35012 S17/2020|EPI ISL 515090|B.1.1|Ghana|2020-05-23	Africa|hCoV-19/South Africa/KRISP-K002284/2020|EPI ISL 515664|B.1.1.206|South Africa|2020-07-21	0.0004536240	Africa
Africa|hCoV-19/Ghana/35019 S18/2020|EPI ISL 515091|B.1.1|Ghana|2020-05-23	Africa|hCoV-19/South Africa/KRISP-K002284/2020|EPI ISL 515664|B.1.1.206|South Africa|2020-07-21	0.0003567606	Africa
Africa|hCoV-19/Ghana/35183 S24/2020|EPI ISL 515092|A|Ghana|2020-05-24	Africa|hCoV-19/South Africa/KRISP-K002284/2020|EPI ISL 515664|B.1.1.206|South Africa|2020-07-21	0.0003607882	Africa
Africa|hCoV-19/Ghana/35280 S41/2020|EPI ISL 515093|A|Ghana|2020-05-24	Africa|hCoV-19/South Africa/KRISP-K002284/2020|EPI ISL 515664|B.1.1.206|South Africa|2020-07-21	0.0008236206	Africa
Africa|hCoV-19/Ghana/35394 S49/2020|EPI ISL 515094|B.1.1.307|Ghana|2020-05-24	Africa|hCoV-19/South Africa/KRISP-K002284/2020|EPI ISL 515664|B.1.1.206|South Africa|2020-07-21	0.0003927993	Africa
Africa|hCoV-19/Ghana/35466 S19/2020|EPI ISL 515095|B.1.1|Ghana|2020-05-24	Africa|hCoV-19/South Africa/KRISP-K002284/2020|EPI ISL 515664|B.1.1.206|South Africa|2020-07-21	0.0004252895	Africa
Africa|hCoV-19/Ghana/35563 S37/2020|EPI ISL 515096|A.11|Ghana|2020-05-24	Africa|hCoV-19/South Africa/KRISP-K002284/2020|EPI ISL 515664|B.1.1.206|South Africa|2020-07-21	0.0009076246	Africa
Africa|hCoV-19/Ghana/36523 S23/2020|EPI ISL 515097|A|Ghana|2020-05-27	Africa|hCoV-19/South Africa/KRISP-K002284/2020|EPI ISL 515664|B.1.1.206|South Africa|2020-07-21	0.0004970141	Africa
Africa|hCoV-19/Ghana/81216 S36/2020|EPI ISL 515098|A|Ghana|2020-05-20	Africa|hCoV-19/South Africa/KRISP-K002284/2020|EPI ISL 515664|B.1.1.206|South Africa|2020-07-21	0.0009129767	Africa
Africa|hCoV-19/Ghana/81219 S34/2020|EPI ISL 515099|B.1.1|Ghana|2020-05-20	Africa|hCoV-19/South Africa/KRISP-K002284/2020|EPI ISL 515664|B.1.1.206|South Africa|2020-07-21	0.0003545977	Africa
Africa|hCoV-19/Ghana/82879 S48/2020|EPI ISL 515100|B.1|Ghana|2020-05-20	Africa|hCoV-19/South Africa/KRISP-K002284/2020|EPI ISL 515664|B.1.1.206|South Africa|2020-07-21	0.0006674904	Africa
Africa|hCoV-19/Ghana/83637 S29/2020|EPI ISL 515101|B.1.1|Ghana|2020-05-22	Africa|hCoV-19/South Africa/KRISP-K002284/2020|EPI ISL 515664|B.1.1.206|South Africa|2020-07-21	0.0003855642	Africa
Africa|hCoV-19/Ghana/84049 S31/2020|EPI ISL 515102|B.1|Ghana|2020-05-25	Africa|hCoV-19/South Africa/KRISP-K002284/2020|EPI ISL 515664|B.1.1.206|South Africa|2020-07-21	0.0006997258	Africa
Africa|hCoV-19/Ghana/84162 S45/2020|EPI ISL 515103|A|Ghana|2020-04-25	Africa|hCoV-19/South Africa/KRISP-K002284/2020|EPI ISL 515664|B.1.1.206|South Africa|2020-07-21	0.0007878149	Africa
Africa|hCoV-19/Ghana/84182 S43/2020|EPI ISL 515104|B.1.1|Ghana|2020-05-25	Africa|hCoV-19/South Africa/KRISP-K002284/2020|EPI ISL 515664|B.1.1.206|South Africa|2020-07-21	0.0004571840	Africa
Africa|hCoV-19/Ghana/84210 S44/2020|EPI ISL 515105|A|Ghana|2020-05-24	Africa|hCoV-19/South Africa/KRISP-K002284/2020|EPI ISL 515664|B.1.1.206|South Africa|2020-07-21	0.0008467567	Africa
Africa|hCoV-19/Ghana/84218 S47/2020|EPI ISL 515106|A|Ghana|2020-05-25	Africa|hCoV-19/South Africa/KRISP-K002284/2020|EPI ISL 515664|B.1.1.206|South Africa|2020-07-21	0.0009310580	Africa
Africa|hCoV-19/Ghana/84260 S28/2020|EPI ISL 515107|A|Ghana|2020-05-25	Africa|hCoV-19/South Africa/KRISP-K002284/2020|EPI ISL 515664|B.1.1.206|South Africa|2020-07-21	0.0008105055	Africa
Africa|hCoV-19/Ghana/84279 S42/2020|EPI ISL 515108|B.1|Ghana|2020-05-25	Africa|hCoV-19/South Africa/KRISP-K002284/2020|EPI ISL 515664|B.1.1.206|South Africa|2020-07-21	0.0007045066	Africa
Africa|hCoV-19/Ghana/84301 S35/2020|EPI ISL 515109|A.11|Ghana|2020-05-24	Africa|hCoV-19/South Africa/KRISP-K002284/2020|EPI ISL 515664|B.1.1.206|South Africa|2020-07-21	0.0008018409	Africa
Africa|hCoV-19/Ghana/84430 S51/2020|EPI ISL 515110|B.1.1.307|Ghana|2020-05-25	Africa|hCoV-19/South Africa/KRISP-K002284/2020|EPI ISL 515664|B.1.1.206|South Africa|2020-07-21	0.0003864794	Africa
Africa|hCoV-19/Ghana/84438 S50/2020|EPI ISL 515111|A|Ghana|2020-05-24	Africa|hCoV-19/South Africa/KRISP-K002284/2020|EPI ISL 515664|B.1.1.206|South Africa|2020-07-21	0.0008073763	Africa
Africa|hCoV-19/Ghana/84484 S16/2020|EPI ISL 515112|B.1.1|Ghana|2020-05-25	Africa|hCoV-19/South Africa/KRISP-K002284/2020|EPI ISL 515664|B.1.1.206|South Africa|2020-07-21	0.0004654670	Africa
Africa|hCoV-19/Ghana/KATH23/2020|EPI ISL 515181|A.11|Ghana|2020-03-22	Africa|hCoV-19/South Africa/KRISP-K002284/2020|EPI ISL 515664|B.1.1.206|South Africa|2020-07-21	0.0007679525	Africa
Africa|hCoV-19/Ghana/TTH10/2020|EPI ISL 515182|A|Ghana|2020-03-27	Africa|hCoV-19/South Africa/KRISP-K002284/2020|EPI ISL 515664|B.1.1.206|South Africa|2020-07-21	0.0007329793	Africa
Africa|hCoV-19/Ghana/TTH11/2020|EPI ISL 515183|A|Ghana|2020-03-27	Africa|hCoV-19/South Africa/KRISP-K002284/2020|EPI ISL 515664|B.1.1.206|South Africa|2020-07-21	0.0007353916	Africa
Africa|hCoV-19/Ghana/TTH6/2020|EPI ISL 515248|A|Ghana|2020-03-27	Africa|hCoV-19/South Africa/KRISP-K002284/2020|EPI ISL 515664|B.1.1.206|South Africa|2020-07-21	0.0007677087	Africa
Africa|hCoV-19/Kenya/C1092/2020|EPI ISL 457849|B.1.5|Kenya|2020-04-18	Africa|hCoV-19/South Africa/KRISP-K002284/2020|EPI ISL 515664|B.1.1.206|South Africa|2020-07-21	0.0004328172	Africa
Africa|hCoV-19/Kenya/C1102/2020|EPI ISL 568708|B.1.5|Kenya|2020-04-19	Africa|hCoV-19/South Africa/KRISP-K002284/2020|EPI ISL 515664|B.1.1.206|South Africa|2020-07-21	0.0005696437	Africa
Africa|hCoV-19/Kenya/C1162/2020|EPI ISL 457850|B.1.5|Kenya|2020-04-19	Africa|hCoV-19/South Africa/KRISP-K002284/2020|EPI ISL 515664|B.1.1.206|South Africa|2020-07-21	0.0004633499	Africa
Africa|hCoV-19/Kenya/C1216/2020|EPI ISL 457854|B.1.5|Kenya|2020-04-19	Africa|hCoV-19/South Africa/KRISP-K002284/2020|EPI ISL 515664|B.1.1.206|South Africa|2020-07-21	0.0004885564	Africa
Africa|hCoV-19/Kenya/C1292/2020|EPI ISL 457856|B|Kenya|2020-04-20	Africa|hCoV-19/South Africa/KRISP-K002284/2020|EPI ISL 515664|B.1.1.206|South Africa|2020-07-21	0.0004986886	Africa
Africa|hCoV-19/Kenya/C1357/2020|EPI ISL 457858|B.1.5|Kenya|2020-04-20	Africa|hCoV-19/South Africa/KRISP-K002284/2020|EPI ISL 515664|B.1.1.206|South Africa|2020-07-21	0.0003985189	Africa
Africa|hCoV-19/Kenya/C1422/2020|EPI ISL 457861|B.1|Kenya|2020-04-20	Africa|hCoV-19/South Africa/KRISP-K002284/2020|EPI ISL 515664|B.1.1.206|South Africa|2020-07-21	0.0004324698	Africa
Africa|hCoV-19/Kenya/C1499/2020|EPI ISL 457863|B.1.5|Kenya|2020-04-20	Africa|hCoV-19/South Africa/KRISP-K002284/2020|EPI ISL 515664|B.1.1.206|South Africa|2020-07-21	0.0004986421	Africa
Africa|hCoV-19/Kenya/C1646/2020|EPI ISL 457865|B.1.5|Kenya|2020-04-21	Africa|hCoV-19/South Africa/KRISP-K002284/2020|EPI ISL 515664|B.1.1.206|South Africa|2020-07-21	0.0003993866	Africa
Africa|hCoV-19/Kenya/C1739/2020|EPI ISL 457866|B|Kenya|2020-04-22	Africa|hCoV-19/South Africa/KRISP-K002284/2020|EPI ISL 515664|B.1.1.206|South Africa|2020-07-21	0.0004673135	Africa
Africa|hCoV-19/Kenya/C1751/2020|EPI ISL 457867|B.1.5|Kenya|2020-04-22	Africa|hCoV-19/South Africa/KRISP-K002284/2020|EPI ISL 515664|B.1.1.206|South Africa|2020-07-21	0.0004536186	Africa
Africa|hCoV-19/Kenya/C21582/2020|EPI ISL 568872|B.1|Kenya|2020-06-22	Africa|hCoV-19/South Africa/KRISP-K002284/2020|EPI ISL 515664|B.1.1.206|South Africa|2020-07-21	0.0007329944	Africa
Africa|hCoV-19/Kenya/C22/2020|EPI ISL 457845|B.1.5|Kenya|2020-03-17	Africa|hCoV-19/South Africa/KRISP-K002284/2020|EPI ISL 515664|B.1.1.206|South Africa|2020-07-21	0.0004755004	Africa
Africa|hCoV-19/Kenya/C2439/2020|EPI ISL 457877|B.1.5|Kenya|2020-04-24	Africa|hCoV-19/South Africa/KRISP-K002284/2020|EPI ISL 515664|B.1.1.206|South Africa|2020-07-21	0.0005289591	Africa
Africa|hCoV-19/Kenya/C2449/2020|EPI ISL 457878|B.1.5|Kenya|2020-04-24	Africa|hCoV-19/South Africa/KRISP-K002284/2020|EPI ISL 515664|B.1.1.206|South Africa|2020-07-21	0.0005050509	Africa
Africa|hCoV-19/Kenya/C2469/2020|EPI ISL 457879|B.1.5|Kenya|2020-04-24	Africa|hCoV-19/South Africa/KRISP-K002284/2020|EPI ISL 515664|B.1.1.206|South Africa|2020-07-21	0.0004605278	Africa
Africa|hCoV-19/Kenya/C253/2020|EPI ISL 457868|B.1|Kenya|2020-04-03	Africa|hCoV-19/South Africa/KRISP-K002284/2020|EPI ISL 515664|B.1.1.206|South Africa|2020-07-21	0.0004885449	Africa
Africa|hCoV-19/Kenya/C256/2020|EPI ISL 568697|B.1.5|Kenya|2020-04-04	Africa|hCoV-19/South Africa/KRISP-K002284/2020|EPI ISL 515664|B.1.1.206|South Africa|2020-07-21	0.0004681262	Africa
Africa|hCoV-19/Kenya/C2582/2020|EPI ISL 457883|B.1.5|Kenya|2020-04-25	Africa|hCoV-19/South Africa/KRISP-K002284/2020|EPI ISL 515664|B.1.1.206|South Africa|2020-07-21	0.0004946717	Africa
Africa|hCoV-19/Kenya/C2685/2020|EPI ISL 457884|B.1.5|Kenya|2020-04-25	Africa|hCoV-19/South Africa/KRISP-K002284/2020|EPI ISL 515664|B.1.1.206|South Africa|2020-07-21	0.0005235795	Africa
Africa|hCoV-19/Kenya/C2777/2020|EPI ISL 457887|B.1|Kenya|2020-04-26	Africa|hCoV-19/South Africa/KRISP-K002284/2020|EPI ISL 515664|B.1.1.206|South Africa|2020-07-21	0.0003993430	Africa
Africa|hCoV-19/Kenya/C2826/2020|EPI ISL 457891|B.1.5|Kenya|2020-04-27	Africa|hCoV-19/South Africa/KRISP-K002284/2020|EPI ISL 515664|B.1.1.206|South Africa|2020-07-21	0.0004583680	Africa
Africa|hCoV-19/Kenya/C2847/2020|EPI ISL 457892|B.1.5|Kenya|2020-04-27	Africa|hCoV-19/South Africa/KRISP-K002284/2020|EPI ISL 515664|B.1.1.206|South Africa|2020-07-21	0.0003947437	Africa
Africa|hCoV-19/Kenya/C293/2020|EPI ISL 457871|A|Kenya|2020-04-04	Africa|hCoV-19/South Africa/KRISP-K002284/2020|EPI ISL 515664|B.1.1.206|South Africa|2020-07-21	0.0007610220	Africa
Africa|hCoV-19/Kenya/C310/2020|EPI ISL 457874|B.4|Kenya|2020-04-04	Africa|hCoV-19/South Africa/KRISP-K002284/2020|EPI ISL 515664|B.1.1.206|South Africa|2020-07-21	0.0009259352	Africa
Africa|hCoV-19/Kenya/C3129/2020|EPI ISL 457897|B.1.5|Kenya|2020-04-28	Africa|hCoV-19/South Africa/KRISP-K002284/2020|EPI ISL 515664|B.1.1.206|South Africa|2020-07-21	0.0004912258	Africa
Africa|hCoV-19/Kenya/C314/2020|EPI ISL 457875|A|Kenya|2020-04-04	Africa|hCoV-19/South Africa/KRISP-K002284/2020|EPI ISL 515664|B.1.1.206|South Africa|2020-07-21	0.0008028399	Africa
Africa|hCoV-19/Kenya/C316/2020|EPI ISL 457876|B.4|Kenya|2020-04-04	Africa|hCoV-19/South Africa/KRISP-K002284/2020|EPI ISL 515664|B.1.1.206|South Africa|2020-07-21	0.0009347996	Africa
Africa|hCoV-19/Kenya/C3194/2020|EPI ISL 457901|B.1.5|Kenya|2020-04-28	Africa|hCoV-19/South Africa/KRISP-K002284/2020|EPI ISL 515664|B.1.1.206|South Africa|2020-07-21	0.0004986043	Africa
Africa|hCoV-19/Kenya/C3205/2020|EPI ISL 457902|B.1.5|Kenya|2020-04-28	Africa|hCoV-19/South Africa/KRISP-K002284/2020|EPI ISL 515664|B.1.1.206|South Africa|2020-07-21	0.0004590636	Africa
Africa|hCoV-19/Kenya/C3208/2020|EPI ISL 457903|B.1.5|Kenya|2020-04-28	Africa|hCoV-19/South Africa/KRISP-K002284/2020|EPI ISL 515664|B.1.1.206|South Africa|2020-07-21	0.0004321534	Africa
Africa|hCoV-19/Kenya/C3381/2020|EPI ISL 568714|B.1.5|Kenya|2020-04-30	Africa|hCoV-19/South Africa/KRISP-K002284/2020|EPI ISL 515664|B.1.1.206|South Africa|2020-07-21	0.0004936373	Africa
Africa|hCoV-19/Kenya/C3427/2020|EPI ISL 457906|B.1.5|Kenya|2020-04-29	Africa|hCoV-19/South Africa/KRISP-K002284/2020|EPI ISL 515664|B.1.1.206|South Africa|2020-07-21	0.0004892381	Africa
Africa|hCoV-19/Kenya/C3457/2020|EPI ISL 568715|B.1|Kenya|2020-04-30	Africa|hCoV-19/South Africa/KRISP-K002284/2020|EPI ISL 515664|B.1.1.206|South Africa|2020-07-21	0.0005704008	Africa
Africa|hCoV-19/Kenya/C3739/2020|EPI ISL 568717|B.1.5|Kenya|2020-05-04	Africa|hCoV-19/South Africa/KRISP-K002284/2020|EPI ISL 515664|B.1.1.206|South Africa|2020-07-21	0.0004583678	Africa
Africa|hCoV-19/Kenya/C389/2020|EPI ISL 568698|B.1.5|Kenya|2020-04-07	Africa|hCoV-19/South Africa/KRISP-K002284/2020|EPI ISL 515664|B.1.1.206|South Africa|2020-07-21	0.0004269881	Africa
Africa|hCoV-19/Kenya/C3980/2020|EPI ISL 568719|B.1|Kenya|2020-05-05	Africa|hCoV-19/South Africa/KRISP-K002284/2020|EPI ISL 515664|B.1.1.206|South Africa|2020-07-21	0.0004971728	Africa
Africa|hCoV-19/Kenya/C4083/2020|EPI ISL 568721|B.1.5|Kenya|2020-05-05	Africa|hCoV-19/South Africa/KRISP-K002284/2020|EPI ISL 515664|B.1.1.206|South Africa|2020-07-21	0.0004649721	Africa
Africa|hCoV-19/Kenya/C4195/2020|EPI ISL 568723|B.1.5|Kenya|2020-06-05	Africa|hCoV-19/South Africa/KRISP-K002284/2020|EPI ISL 515664|B.1.1.206|South Africa|2020-07-21	0.0004583842	Africa
Africa|hCoV-19/Kenya/C4199/2020|EPI ISL 568724|B.1.5|Kenya|2020-05-06	Africa|hCoV-19/South Africa/KRISP-K002284/2020|EPI ISL 515664|B.1.1.206|South Africa|2020-07-21	0.0004947997	Africa
Africa|hCoV-19/Kenya/C4214/2020|EPI ISL 568725|B.1|Kenya|2020-06-05	Africa|hCoV-19/South Africa/KRISP-K002284/2020|EPI ISL 515664|B.1.1.206|South Africa|2020-07-21	0.0004885231	Africa
Africa|hCoV-19/Kenya/C4419/2020|EPI ISL 568727|B.1|Kenya|2020-05-07	Africa|hCoV-19/South Africa/KRISP-K002284/2020|EPI ISL 515664|B.1.1.206|South Africa|2020-07-21	0.0005588953	Africa
Africa|hCoV-19/Kenya/C4420/2020|EPI ISL 568728|B.1.5|Kenya|2020-05-07	Africa|hCoV-19/South Africa/KRISP-K002284/2020|EPI ISL 515664|B.1.1.206|South Africa|2020-07-21	0.0004280740	Africa
Africa|hCoV-19/Kenya/C4585/2020|EPI ISL 568730|B.1.5|Kenya|2020-05-08	Africa|hCoV-19/South Africa/KRISP-K002284/2020|EPI ISL 515664|B.1.1.206|South Africa|2020-07-21	0.0004936603	Africa
Africa|hCoV-19/Kenya/C460/2020|EPI ISL 457910|B.1.5|Kenya|2020-04-08	Africa|hCoV-19/South Africa/KRISP-K002284/2020|EPI ISL 515664|B.1.1.206|South Africa|2020-07-21	0.0004705266	Africa
Africa|hCoV-19/Kenya/C4691/2020|EPI ISL 568733|B.1.5|Kenya|2020-05-09	Africa|hCoV-19/South Africa/KRISP-K002284/2020|EPI ISL 515664|B.1.1.206|South Africa|2020-07-21	0.0004649076	Africa
Africa|hCoV-19/Kenya/C4710/2020|EPI ISL 568735|B.1.5|Kenya|2020-05-08	Africa|hCoV-19/South Africa/KRISP-K002284/2020|EPI ISL 515664|B.1.1.206|South Africa|2020-07-21	0.0005583798	Africa
Africa|hCoV-19/Kenya/C4717/2020|EPI ISL 568737|B.1.5|Kenya|2020-05-08	Africa|hCoV-19/South Africa/KRISP-K002284/2020|EPI ISL 515664|B.1.1.206|South Africa|2020-07-21	0.0004350563	Africa
Africa|hCoV-19/Kenya/C4872/2020|EPI ISL 568741|B.1.5|Kenya|2020-05-08	Africa|hCoV-19/South Africa/KRISP-K002284/2020|EPI ISL 515664|B.1.1.206|South Africa|2020-07-21	0.0004984752	Africa
Africa|hCoV-19/Kenya/C4895/2020|EPI ISL 568742|B.1.5|Kenya|2020-05-08	Africa|hCoV-19/South Africa/KRISP-K002284/2020|EPI ISL 515664|B.1.1.206|South Africa|2020-07-21	0.0005702179	Africa
Africa|hCoV-19/Kenya/C5008/2020|EPI ISL 568744|B.1|Kenya|2020-05-08	Africa|hCoV-19/South Africa/KRISP-K002284/2020|EPI ISL 515664|B.1.1.206|South Africa|2020-07-21	0.0004727901	Africa
Africa|hCoV-19/Kenya/C5011/2020|EPI ISL 568745|B.1.5|Kenya|2020-05-08	Africa|hCoV-19/South Africa/KRISP-K002284/2020|EPI ISL 515664|B.1.1.206|South Africa|2020-07-21	0.0005343966	Africa
Africa|hCoV-19/Kenya/C5119/2020|EPI ISL 568750|B.1|Kenya|2020-05-09	Africa|hCoV-19/South Africa/KRISP-K002284/2020|EPI ISL 515664|B.1.1.206|South Africa|2020-07-21	0.0004936952	Africa
Africa|hCoV-19/Kenya/C5177/2020|EPI ISL 568752|B.1.5|Kenya|2020-05-09	Africa|hCoV-19/South Africa/KRISP-K002284/2020|EPI ISL 515664|B.1.1.206|South Africa|2020-07-21	0.0004988608	Africa
Africa|hCoV-19/Kenya/C5178/2020|EPI ISL 568753|B.1.5|Kenya|2020-05-09	Africa|hCoV-19/South Africa/KRISP-K002284/2020|EPI ISL 515664|B.1.1.206|South Africa|2020-07-21	0.0004370046	Africa
Africa|hCoV-19/Kenya/C5246/2020|EPI ISL 568754|B.1.5|Kenya|2020-05-09	Africa|hCoV-19/South Africa/KRISP-K002284/2020|EPI ISL 515664|B.1.1.206|South Africa|2020-07-21	0.0004942246	Africa
Africa|hCoV-19/Kenya/C5288/2020|EPI ISL 568755|B.1.5|Kenya|2020-05-10	Africa|hCoV-19/South Africa/KRISP-K002284/2020|EPI ISL 515664|B.1.1.206|South Africa|2020-07-21	0.0005762715	Africa
Africa|hCoV-19/Kenya/C5289/2020|EPI ISL 568756|B.1.5|Kenya|2020-05-10	Africa|hCoV-19/South Africa/KRISP-K002284/2020|EPI ISL 515664|B.1.1.206|South Africa|2020-07-21	0.0004005787	Africa
Africa|hCoV-19/Kenya/C5328/2020|EPI ISL 568760|B.1.5|Kenya|2020-05-10	Africa|hCoV-19/South Africa/KRISP-K002284/2020|EPI ISL 515664|B.1.1.206|South Africa|2020-07-21	0.0004989547	Africa
Africa|hCoV-19/Kenya/C5335/2020|EPI ISL 568762|B.1.5|Kenya|2020-05-10	Africa|hCoV-19/South Africa/KRISP-K002284/2020|EPI ISL 515664|B.1.1.206|South Africa|2020-07-21	0.0004993998	Africa
Africa|hCoV-19/Kenya/C5384/2020|EPI ISL 568764|B.1.5|Kenya|2020-05-10	Africa|hCoV-19/South Africa/KRISP-K002284/2020|EPI ISL 515664|B.1.1.206|South Africa|2020-07-21	0.0005583602	Africa
Africa|hCoV-19/Kenya/C54/2020|EPI ISL 457847|B.1|Kenya|2020-03-24	Africa|hCoV-19/South Africa/KRISP-K002284/2020|EPI ISL 515664|B.1.1.206|South Africa|2020-07-21	0.0004982048	Africa
Africa|hCoV-19/Kenya/C544/2020|EPI ISL 457911|B.1.5|Kenya|2020-04-10	Africa|hCoV-19/South Africa/KRISP-K002284/2020|EPI ISL 515664|B.1.1.206|South Africa|2020-07-21	0.0004705443	Africa
Africa|hCoV-19/Kenya/C5442/2020|EPI ISL 568767|B.1.5|Kenya|2020-05-10	Africa|hCoV-19/South Africa/KRISP-K002284/2020|EPI ISL 515664|B.1.1.206|South Africa|2020-07-21	0.0005289591	Africa
Africa|hCoV-19/Kenya/C569/2020|EPI ISL 568700|B.1|Kenya|2020-04-12	Africa|hCoV-19/South Africa/KRISP-K002284/2020|EPI ISL 515664|B.1.1.206|South Africa|2020-07-21	0.0004325947	Africa
Africa|hCoV-19/Kenya/C5695/2020|EPI ISL 568770|B.1.5|Kenya|2020-05-11	Africa|hCoV-19/South Africa/KRISP-K002284/2020|EPI ISL 515664|B.1.1.206|South Africa|2020-07-21	0.0005642469	Africa
Africa|hCoV-19/Kenya/C5701/2020|EPI ISL 568772|B.1|Kenya|2020-05-11	Africa|hCoV-19/South Africa/KRISP-K002284/2020|EPI ISL 515664|B.1.1.206|South Africa|2020-07-21	0.0004936725	Africa
Africa|hCoV-19/Kenya/C571/2020|EPI ISL 568702|A|Kenya|2020-04-12	Africa|hCoV-19/South Africa/KRISP-K002284/2020|EPI ISL 515664|B.1.1.206|South Africa|2020-07-21	0.0007678982	Africa
Africa|hCoV-19/Kenya/C5767/2020|EPI ISL 568773|B.1.5|Kenya|2020-05-11	Africa|hCoV-19/South Africa/KRISP-K002284/2020|EPI ISL 515664|B.1.1.206|South Africa|2020-07-21	0.0005407785	Africa
Africa|hCoV-19/Kenya/C5811/2020|EPI ISL 568775|B.1.5|Kenya|2020-05-11	Africa|hCoV-19/South Africa/KRISP-K002284/2020|EPI ISL 515664|B.1.1.206|South Africa|2020-07-21	0.0004936726	Africa
Africa|hCoV-19/Kenya/C5813/2020|EPI ISL 568776|B.1|Kenya|2020-05-11	Africa|hCoV-19/South Africa/KRISP-K002284/2020|EPI ISL 515664|B.1.1.206|South Africa|2020-07-21	0.0004988608	Africa
Africa|hCoV-19/Kenya/C5835/2020|EPI ISL 568777|B.1.5|Kenya|2020-05-12	Africa|hCoV-19/South Africa/KRISP-K002284/2020|EPI ISL 515664|B.1.1.206|South Africa|2020-07-21	0.0005341302	Africa
Africa|hCoV-19/Kenya/C587/2020|EPI ISL 457912|B.1.5|Kenya|2020-04-11	Africa|hCoV-19/South Africa/KRISP-K002284/2020|EPI ISL 515664|B.1.1.206|South Africa|2020-07-21	0.0004300211	Africa
Africa|hCoV-19/Kenya/C589/2020|EPI ISL 457913|B.1.5|Kenya|2020-04-11	Africa|hCoV-19/South Africa/KRISP-K002284/2020|EPI ISL 515664|B.1.1.206|South Africa|2020-07-21	0.0004229997	Africa
Africa|hCoV-19/Kenya/C5902/2020|EPI ISL 568779|B.1.5|Kenya|2020-05-12	Africa|hCoV-19/South Africa/KRISP-K002284/2020|EPI ISL 515664|B.1.1.206|South Africa|2020-07-21	0.0005040322	Africa
Africa|hCoV-19/Kenya/C5911/2020|EPI ISL 568780|B.1.5|Kenya|2020-05-12	Africa|hCoV-19/South Africa/KRISP-K002284/2020|EPI ISL 515664|B.1.1.206|South Africa|2020-07-21	0.0004633338	Africa
Africa|hCoV-19/Kenya/C5914/2020|EPI ISL 568782|B.1.5|Kenya|2020-05-12	Africa|hCoV-19/South Africa/KRISP-K002284/2020|EPI ISL 515664|B.1.1.206|South Africa|2020-07-21	0.0005294820	Africa
Africa|hCoV-19/Kenya/C6186/2020|EPI ISL 568787|B.1.5|Kenya|2020-05-13	Africa|hCoV-19/South Africa/KRISP-K002284/2020|EPI ISL 515664|B.1.1.206|South Africa|2020-07-21	0.0005345812	Africa
Africa|hCoV-19/Kenya/C6255/2020|EPI ISL 568790|B.1.1.33|Kenya|2020-05-13	Africa|hCoV-19/South Africa/KRISP-K002284/2020|EPI ISL 515664|B.1.1.206|South Africa|2020-07-21	0.0005645972	Africa
Africa|hCoV-19/Kenya/C6298/2020|EPI ISL 568792|B.1|Kenya|2020-05-13	Africa|hCoV-19/South Africa/KRISP-K002284/2020|EPI ISL 515664|B.1.1.206|South Africa|2020-07-21	0.0004648574	Africa
Africa|hCoV-19/Kenya/C6369/2020|EPI ISL 568794|B.1|Kenya|2020-05-14	Africa|hCoV-19/South Africa/KRISP-K002284/2020|EPI ISL 515664|B.1.1.206|South Africa|2020-07-21	0.0004999219	Africa
Africa|hCoV-19/Kenya/C6380/2020|EPI ISL 568798|B.1.5|Kenya|2020-05-15	Africa|hCoV-19/South Africa/KRISP-K002284/2020|EPI ISL 515664|B.1.1.206|South Africa|2020-07-21	0.0003936702	Africa
Africa|hCoV-19/Kenya/C6384/2020|EPI ISL 568799|B.1|Kenya|2020-05-14	Africa|hCoV-19/South Africa/KRISP-K002284/2020|EPI ISL 515664|B.1.1.206|South Africa|2020-07-21	0.0004986709	Africa
Africa|hCoV-19/Kenya/C639/2020|EPI ISL 568703|B|Kenya|2020-04-14	Africa|hCoV-19/South Africa/KRISP-K002284/2020|EPI ISL 515664|B.1.1.206|South Africa|2020-07-21	0.0005810102	Africa
Africa|hCoV-19/Kenya/C6518/2020|EPI ISL 568803|B.1.5|Kenya|2020-05-14	Africa|hCoV-19/South Africa/KRISP-K002284/2020|EPI ISL 515664|B.1.1.206|South Africa|2020-07-21	0.0005483363	Africa
Africa|hCoV-19/Kenya/C6524/2020|EPI ISL 568805|A|Kenya|2020-05-14	Africa|hCoV-19/South Africa/KRISP-K002284/2020|EPI ISL 515664|B.1.1.206|South Africa|2020-07-21	0.0008248696	Africa
Africa|hCoV-19/Kenya/C656/2020|EPI ISL 457915|B.1.5|Kenya|2020-04-13	Africa|hCoV-19/South Africa/KRISP-K002284/2020|EPI ISL 515664|B.1.1.206|South Africa|2020-07-21	0.0004885688	Africa
Africa|hCoV-19/Kenya/C6564/2020|EPI ISL 568806|B.1.5|Kenya|2020-05-14	Africa|hCoV-19/South Africa/KRISP-K002284/2020|EPI ISL 515664|B.1.1.206|South Africa|2020-07-21	0.0005452785	Africa
Africa|hCoV-19/Kenya/C6878/2020|EPI ISL 568813|B.1.1|Kenya|2020-05-15	Africa|hCoV-19/South Africa/KRISP-K002284/2020|EPI ISL 515664|B.1.1.206|South Africa|2020-07-21	0.0003305114	Africa
Africa|hCoV-19/Kenya/C6914/2020|EPI ISL 568817|B.1|Kenya|2020-05-15	Africa|hCoV-19/South Africa/KRISP-K002284/2020|EPI ISL 515664|B.1.1.206|South Africa|2020-07-21	0.0005811719	Africa
Africa|hCoV-19/Kenya/C7081/2020|EPI ISL 568824|B.1.5|Kenya|2020-05-16	Africa|hCoV-19/South Africa/KRISP-K002284/2020|EPI ISL 515664|B.1.1.206|South Africa|2020-07-21	0.0004367866	Africa
Africa|hCoV-19/Kenya/C713/2020|EPI ISL 457920|B.1.5|Kenya|2020-04-14	Africa|hCoV-19/South Africa/KRISP-K002284/2020|EPI ISL 515664|B.1.1.206|South Africa|2020-07-21	0.0004885448	Africa
Africa|hCoV-19/Kenya/C7579/2020|EPI ISL 568842|A|Kenya|2020-05-16	Africa|hCoV-19/South Africa/KRISP-K002284/2020|EPI ISL 515664|B.1.1.206|South Africa|2020-07-21	0.0008271666	Africa
Africa|hCoV-19/Kenya/C7605/2020|EPI ISL 568847|A|Kenya|2020-05-16	Africa|hCoV-19/South Africa/KRISP-K002284/2020|EPI ISL 515664|B.1.1.206|South Africa|2020-07-21	0.0008109338	Africa
Africa|hCoV-19/Kenya/C787/2020|EPI ISL 457921|B.1.5|Kenya|2020-04-15	Africa|hCoV-19/South Africa/KRISP-K002284/2020|EPI ISL 515664|B.1.1.206|South Africa|2020-07-21	0.0004536195	Africa
Africa|hCoV-19/Kenya/C7949/2020|EPI ISL 568852|B.1|Kenya|2020-05-18	Africa|hCoV-19/South Africa/KRISP-K002284/2020|EPI ISL 515664|B.1.1.206|South Africa|2020-07-21	0.0005767796	Africa
Africa|hCoV-19/Kenya/C815/2020|EPI ISL 568706|B.1|Kenya|2020-04-16	Africa|hCoV-19/South Africa/KRISP-K002284/2020|EPI ISL 515664|B.1.1.206|South Africa|2020-07-21	0.0005036604	Africa
Africa|hCoV-19/Kenya/C8240/2020|EPI ISL 568855|B.1.5|Kenya|2020-05-19	Africa|hCoV-19/South Africa/KRISP-K002284/2020|EPI ISL 515664|B.1.1.206|South Africa|2020-07-21	0.0004751511	Africa
Africa|hCoV-19/Kenya/C926/2020|EPI ISL 457928|B.1.5|Kenya|2020-04-17	Africa|hCoV-19/South Africa/KRISP-K002284/2020|EPI ISL 515664|B.1.1.206|South Africa|2020-07-21	0.0004915292	Africa
Africa|hCoV-19/Kenya/D5/2020|EPI ISL 457999|B.1|Kenya|2020-05-22	Africa|hCoV-19/South Africa/KRISP-K002284/2020|EPI ISL 515664|B.1.1.206|South Africa|2020-07-21	0.0007429238	Africa
Africa|hCoV-19/Kenya/D6/2020|EPI ISL 458000|B.40|Kenya|2020-03-17	Africa|hCoV-19/South Africa/KRISP-K002284/2020|EPI ISL 515664|B.1.1.206|South Africa|2020-07-21	0.0008403419	Africa
Africa|hCoV-19/Kenya/NIC 059/2020|EPI ISL 457827|B.40|Kenya|2020-03	Africa|hCoV-19/South Africa/KRISP-K002284/2020|EPI ISL 515664|B.1.1.206|South Africa|2020-07-21	0.0007759040	Africa
Africa|hCoV-19/Kenya/NIC 084/2020|EPI ISL 457828|B|Kenya|2020-03	Africa|hCoV-19/South Africa/KRISP-K002284/2020|EPI ISL 515664|B.1.1.206|South Africa|2020-07-21	0.0007329951	Africa
Africa|hCoV-19/Kenya/NIC 087/2020|EPI ISL 457829|B.1.1.20|Kenya|2020-03	Africa|hCoV-19/South Africa/KRISP-K002284/2020|EPI ISL 515664|B.1.1.206|South Africa|2020-07-21	0.0003868290	Africa
Africa|hCoV-19/Kenya/NIC 089/2020|EPI ISL 457830|B.1.1.20|Kenya|2020-03	Africa|hCoV-19/South Africa/KRISP-K002284/2020|EPI ISL 515664|B.1.1.206|South Africa|2020-07-21	0.0004030848	Africa
Africa|hCoV-19/Kenya/NIC 168/2020|EPI ISL 457832|B.1.255|Kenya|2020-03	Africa|hCoV-19/South Africa/KRISP-K002284/2020|EPI ISL 515664|B.1.1.206|South Africa|2020-07-21	0.0005395868	Africa
Africa|hCoV-19/Kenya/NIC 187/2020|EPI ISL 457833|B.1.5|Kenya|2020-03-20	Africa|hCoV-19/South Africa/KRISP-K002284/2020|EPI ISL 515664|B.1.1.206|South Africa|2020-07-21	0.0004885235	Africa
Africa|hCoV-19/Kenya/NIC 196/2020|EPI ISL 457834|B.1.1|Kenya|2020-03-21	Africa|hCoV-19/South Africa/KRISP-K002284/2020|EPI ISL 515664|B.1.1.206|South Africa|2020-07-21	0.0003653087	Africa
Africa|hCoV-19/Kenya/NIC 248/2020|EPI ISL 457836|B.40|Kenya|2020-03-23	Africa|hCoV-19/South Africa/KRISP-K002284/2020|EPI ISL 515664|B.1.1.206|South Africa|2020-07-21	0.0007119217	Africa
Africa|hCoV-19/Kenya/NIC 266/2020|EPI ISL 457838|B.6|Kenya|2020-03-24	Africa|hCoV-19/South Africa/KRISP-K002284/2020|EPI ISL 515664|B.1.1.206|South Africa|2020-07-21	0.0008171707	Africa
Africa|hCoV-19/Kenya/NIC 492/2020|EPI ISL 457840|B.1.5|Kenya|2020-03	Africa|hCoV-19/South Africa/KRISP-K002284/2020|EPI ISL 515664|B.1.1.206|South Africa|2020-07-21	0.0004713971	Africa
Africa|hCoV-19/Kenya/NIC 512/2020|EPI ISL 457841|B.1.5|Kenya|2020-03	Africa|hCoV-19/South Africa/KRISP-K002284/2020|EPI ISL 515664|B.1.1.206|South Africa|2020-07-21	0.0004710385	Africa
Africa|hCoV-19/Kenya/NIC 569/2020|EPI ISL 457843|B.1.1|Kenya|2020-03-29	Africa|hCoV-19/South Africa/KRISP-K002284/2020|EPI ISL 515664|B.1.1.206|South Africa|2020-07-21	0.0003488954	Africa
Africa|hCoV-19/Kenya/NIC 593/2020|EPI ISL 457844|B.1.1.316|Kenya|2020-03-29	Africa|hCoV-19/South Africa/KRISP-K002284/2020|EPI ISL 515664|B.1.1.206|South Africa|2020-07-21	0.0003954495	Africa
Africa|hCoV-19/Kenya/S052/2020|EPI ISL 457932|B.4|Kenya|2020-03-14	Africa|hCoV-19/South Africa/KRISP-K002284/2020|EPI ISL 515664|B.1.1.206|South Africa|2020-07-21	0.0008964752	Africa
Africa|hCoV-19/Kenya/S109/2020|EPI ISL 457933|B.4|Kenya|2020-03-23	Africa|hCoV-19/South Africa/KRISP-K002284/2020|EPI ISL 515664|B.1.1.206|South Africa|2020-07-21	0.0008665737	Africa
Africa|hCoV-19/Kenya/S299/2020|EPI ISL 457934|B.1.1.1|Kenya|2020-03-29	Africa|hCoV-19/South Africa/KRISP-K002284/2020|EPI ISL 515664|B.1.1.206|South Africa|2020-07-21	0.0005336688	Africa
Africa|hCoV-19/Madagascar/IP-01650/2020|EPI ISL 508862|B.1|Madagascar|2020-03-20	Africa|hCoV-19/South Africa/KRISP-K002284/2020|EPI ISL 515664|B.1.1.206|South Africa|2020-07-21	0.0005583610	Africa
Africa|hCoV-19/Madagascar/IP-01861/2020|EPI ISL 508863|B.1|Madagascar|2020-03-22	Africa|hCoV-19/South Africa/KRISP-K002284/2020|EPI ISL 515664|B.1.1.206|South Africa|2020-07-21	0.0005583609	Africa
Africa|hCoV-19/Mali/M002593/2020|EPI ISL 487446|A|Mali|2020-04-06	Africa|hCoV-19/South Africa/KRISP-K002284/2020|EPI ISL 515664|B.1.1.206|South Africa|2020-07-21	0.0008028205	Africa
Africa|hCoV-19/Mali/M002615/2020|EPI ISL 487447|A|Mali|2020-04-06	Africa|hCoV-19/South Africa/KRISP-K002284/2020|EPI ISL 515664|B.1.1.206|South Africa|2020-07-21	0.0007679796	Africa
Africa|hCoV-19/Mali/M002616/2020|EPI ISL 487448|A|Mali|2020-04-06	Africa|hCoV-19/South Africa/KRISP-K002284/2020|EPI ISL 515664|B.1.1.206|South Africa|2020-07-21	0.0007344585	Africa
Africa|hCoV-19/Mali/M002618/2020|EPI ISL 487449|A|Mali|2020-04-06	Africa|hCoV-19/South Africa/KRISP-K002284/2020|EPI ISL 515664|B.1.1.206|South Africa|2020-07-21	0.0008028237	Africa
Africa|hCoV-19/Mali/M002644/2020|EPI ISL 487450|A|Mali|2020-04-08	Africa|hCoV-19/South Africa/KRISP-K002284/2020|EPI ISL 515664|B.1.1.206|South Africa|2020-07-21	0.0008378048	Africa
Africa|hCoV-19/Mali/M002659/2020|EPI ISL 487451|A|Mali|2020-04-09	Africa|hCoV-19/South Africa/KRISP-K002284/2020|EPI ISL 515664|B.1.1.206|South Africa|2020-07-21	0.0007678992	Africa
Africa|hCoV-19/Mali/M002663/2020|EPI ISL 487452|A|Mali|2020-04-09	Africa|hCoV-19/South Africa/KRISP-K002284/2020|EPI ISL 515664|B.1.1.206|South Africa|2020-07-21	0.0008726674	Africa
Africa|hCoV-19/Mali/M002667/2020|EPI ISL 487453|B.1|Mali|2020-04-10	Africa|hCoV-19/South Africa/KRISP-K002284/2020|EPI ISL 515664|B.1.1.206|South Africa|2020-07-21	0.0005583609	Africa
Africa|hCoV-19/Mali/M002672/2020|EPI ISL 487454|B|Mali|2020-04-10	Africa|hCoV-19/South Africa/KRISP-K002284/2020|EPI ISL 515664|B.1.1.206|South Africa|2020-07-21	0.0007331763	Africa
Africa|hCoV-19/Mali/M002673/2020|EPI ISL 487455|B.1|Mali|2020-04-10	Africa|hCoV-19/South Africa/KRISP-K002284/2020|EPI ISL 515664|B.1.1.206|South Africa|2020-07-21	0.0005234416	Africa
Africa|hCoV-19/Mali/M002675/2020|EPI ISL 487456|A|Mali|2020-04-10	Africa|hCoV-19/South Africa/KRISP-K002284/2020|EPI ISL 515664|B.1.1.206|South Africa|2020-07-21	0.0007678992	Africa
Africa|hCoV-19/Mali/M002698/2020|EPI ISL 487457|A|Mali|2020-04-12	Africa|hCoV-19/South Africa/KRISP-K002284/2020|EPI ISL 515664|B.1.1.206|South Africa|2020-07-21	0.0007338577	Africa
Africa|hCoV-19/Mali/M002700/2020|EPI ISL 487458|B.1|Mali|2020-04-12	Africa|hCoV-19/South Africa/KRISP-K002284/2020|EPI ISL 515664|B.1.1.206|South Africa|2020-07-21	0.0006642237	Africa
Africa|hCoV-19/Mali/M002703/2020|EPI ISL 487459|B.1|Mali|2020-04-12	Africa|hCoV-19/South Africa/KRISP-K002284/2020|EPI ISL 515664|B.1.1.206|South Africa|2020-07-21	0.0006281689	Africa
Africa|hCoV-19/Mali/M002704/2020|EPI ISL 487460|A|Mali|2020-04-12	Africa|hCoV-19/South Africa/KRISP-K002284/2020|EPI ISL 515664|B.1.1.206|South Africa|2020-07-21	0.0006980294	Africa
Africa|hCoV-19/Mali/M002707/2020|EPI ISL 487461|A|Mali|2020-04-12	Africa|hCoV-19/South Africa/KRISP-K002284/2020|EPI ISL 515664|B.1.1.206|South Africa|2020-07-21	0.0008377433	Africa
Africa|hCoV-19/Mali/M002758/2020|EPI ISL 487462|B.1|Mali|2020-04-13	Africa|hCoV-19/South Africa/KRISP-K002284/2020|EPI ISL 515664|B.1.1.206|South Africa|2020-07-21	0.0006631577	Africa
Africa|hCoV-19/Mali/M002823/2020|EPI ISL 487463|A|Mali|2020-04-14	Africa|hCoV-19/South Africa/KRISP-K002284/2020|EPI ISL 515664|B.1.1.206|South Africa|2020-07-21	0.0008028008	Africa
Africa|hCoV-19/Mali/M002824/2020|EPI ISL 487464|B.1.3|Mali|2020-04-14	Africa|hCoV-19/South Africa/KRISP-K002284/2020|EPI ISL 515664|B.1.1.206|South Africa|2020-07-21	0.0006631252	Africa
Africa|hCoV-19/Mali/M002826/2020|EPI ISL 487465|A|Mali|2020-04-14	Africa|hCoV-19/South Africa/KRISP-K002284/2020|EPI ISL 515664|B.1.1.206|South Africa|2020-07-21	0.0007329794	Africa
Africa|hCoV-19/Mali/M002830/2020|EPI ISL 487466|B.1.275|Mali|2020-04-14	Africa|hCoV-19/South Africa/KRISP-K002284/2020|EPI ISL 515664|B.1.1.206|South Africa|2020-07-21	0.0006282392	Africa
Africa|hCoV-19/Morocco/15N/2020|EPI ISL 458150|B.1.1|Morocco|2020-05-15	Africa|hCoV-19/South Africa/KRISP-K002284/2020|EPI ISL 515664|B.1.1.206|South Africa|2020-07-21	0.0005940293	Africa
Africa|hCoV-19/Morocco/6887/2020|EPI ISL 459965|B.1.1|Morocco|2020-03-03	Africa|hCoV-19/South Africa/KRISP-K002284/2020|EPI ISL 515664|B.1.1.206|South Africa|2020-07-21	0.0003488831	Africa
Africa|hCoV-19/Morocco/6888/2020|EPI ISL 459966|B.1.1|Morocco|2020-03-15	Africa|hCoV-19/South Africa/KRISP-K002284/2020|EPI ISL 515664|B.1.1.206|South Africa|2020-07-21	0.0004186875	Africa
Africa|hCoV-19/Morocco/6889/2020|EPI ISL 459967|B.1.5|Morocco|2020-03-15	Africa|hCoV-19/South Africa/KRISP-K002284/2020|EPI ISL 515664|B.1.1.206|South Africa|2020-07-21	0.0004579648	Africa
Africa|hCoV-19/Morocco/6890/2020|EPI ISL 459968|B.1.5|Morocco|2020-03-17	Africa|hCoV-19/South Africa/KRISP-K002284/2020|EPI ISL 515664|B.1.1.206|South Africa|2020-07-21	0.0005268658	Africa
Africa|hCoV-19/Morocco/6891/2020|EPI ISL 459969|B.1.255|Morocco|2020-03-20	Africa|hCoV-19/South Africa/KRISP-K002284/2020|EPI ISL 515664|B.1.1.206|South Africa|2020-07-21	0.0004939736	Africa
Africa|hCoV-19/Morocco/6892/2020|EPI ISL 459970|B.1.5|Morocco|2020-03-17	Africa|hCoV-19/South Africa/KRISP-K002284/2020|EPI ISL 515664|B.1.1.206|South Africa|2020-07-21	0.0005295807	Africa
Africa|hCoV-19/Morocco/6893/2020|EPI ISL 459971|B.1.153|Morocco|2020-03-18	Africa|hCoV-19/South Africa/KRISP-K002284/2020|EPI ISL 515664|B.1.1.206|South Africa|2020-07-21	0.0007076619	Africa
Africa|hCoV-19/Morocco/6894/2020|EPI ISL 459972|B.1|Morocco|2020-03-20	Africa|hCoV-19/South Africa/KRISP-K002284/2020|EPI ISL 515664|B.1.1.206|South Africa|2020-07-21	0.0006631255	Africa
Africa|hCoV-19/Morocco/6895/2020|EPI ISL 459973|B.1.1|Morocco|2020-03-20	Africa|hCoV-19/South Africa/KRISP-K002284/2020|EPI ISL 515664|B.1.1.206|South Africa|2020-07-21	0.0003837795	Africa
Africa|hCoV-19/Morocco/6897/2020|EPI ISL 459975|B.1.5|Morocco|2020-03-21	Africa|hCoV-19/South Africa/KRISP-K002284/2020|EPI ISL 515664|B.1.1.206|South Africa|2020-07-21	0.0004885403	Africa
Africa|hCoV-19/Morocco/6898/2020|EPI ISL 459976|B.1|Morocco|2020-03-16	Africa|hCoV-19/South Africa/KRISP-K002284/2020|EPI ISL 515664|B.1.1.206|South Africa|2020-07-21	0.0005933246	Africa
Africa|hCoV-19/Morocco/6899/2020|EPI ISL 459977|B.1.1|Morocco|2020-04-21	Africa|hCoV-19/South Africa/KRISP-K002284/2020|EPI ISL 515664|B.1.1.206|South Africa|2020-07-21	0.0003837968	Africa
Africa|hCoV-19/Morocco/6900/2020|EPI ISL 459978|B.1.1.247|Morocco|2020-04-20	Africa|hCoV-19/South Africa/KRISP-K002284/2020|EPI ISL 515664|B.1.1.206|South Africa|2020-07-21	0.0004536175	Africa
Africa|hCoV-19/Morocco/6901/2020|EPI ISL 459979|B.1|Morocco|2020-04-19	Africa|hCoV-19/South Africa/KRISP-K002284/2020|EPI ISL 515664|B.1.1.206|South Africa|2020-07-21	0.0005583609	Africa
Africa|hCoV-19/Morocco/6902/2020|EPI ISL 459980|B.1.1|Morocco|2020-04-19	Africa|hCoV-19/South Africa/KRISP-K002284/2020|EPI ISL 515664|B.1.1.206|South Africa|2020-07-21	0.0004885215	Africa
Africa|hCoV-19/Morocco/6903/2020|EPI ISL 459981|B.1|Morocco|2020-04-19	Africa|hCoV-19/South Africa/KRISP-K002284/2020|EPI ISL 515664|B.1.1.206|South Africa|2020-07-21	0.0007329917	Africa
Africa|hCoV-19/Morocco/6904/2020|EPI ISL 459982|B.1|Morocco|2020-04-18	Africa|hCoV-19/South Africa/KRISP-K002284/2020|EPI ISL 515664|B.1.1.206|South Africa|2020-07-21	0.0006631276	Africa
Africa|hCoV-19/Morocco/6905/2020|EPI ISL 459983|B.1.1|Morocco|2020-04-21	Africa|hCoV-19/South Africa/KRISP-K002284/2020|EPI ISL 515664|B.1.1.206|South Africa|2020-07-21	0.0004187151	Africa
Africa|hCoV-19/Morocco/6906/2020|EPI ISL 459984|B.1.1|Morocco|2020-04-06	Africa|hCoV-19/South Africa/KRISP-K002284/2020|EPI ISL 515664|B.1.1.206|South Africa|2020-07-21	0.0003488832	Africa
Africa|hCoV-19/Morocco/AZ183/2020|EPI ISL 476026|B.1.1|Morocco|2020-05-11	Africa|hCoV-19/South Africa/KRISP-K002284/2020|EPI ISL 515664|B.1.1.206|South Africa|2020-07-21	0.0005583589	Africa
Africa|hCoV-19/Morocco/CA24/2020|EPI ISL 476025|B.1.1|Morocco|2020-05-02	Africa|hCoV-19/South Africa/KRISP-K002284/2020|EPI ISL 515664|B.1.1.206|South Africa|2020-07-21	0.0006980800	Africa
Africa|hCoV-19/Morocco/HMIMV-Rabat102-03/2020|EPI ISL 471456|B.1|Morocco|2020-03-31	Africa|hCoV-19/South Africa/KRISP-K002284/2020|EPI ISL 515664|B.1.1.206|South Africa|2020-07-21	0.0006631252	Africa
Africa|hCoV-19/Morocco/HMIMV-Rabat1025-04/2020|EPI ISL 471457|B.1|Morocco|2020-04-13	Africa|hCoV-19/South Africa/KRISP-K002284/2020|EPI ISL 515664|B.1.1.206|South Africa|2020-07-21	0.0005583610	Africa
Africa|hCoV-19/Morocco/HMIMV-Rabat1429-04/2020|EPI ISL 471458|B.1|Morocco|2020-04-19	Africa|hCoV-19/South Africa/KRISP-K002284/2020|EPI ISL 515664|B.1.1.206|South Africa|2020-07-21	0.0005932855	Africa
Africa|hCoV-19/Morocco/HMIMV-Rabat1435-04/2020|EPI ISL 471459|B.1|Morocco|2020-04-19	Africa|hCoV-19/South Africa/KRISP-K002284/2020|EPI ISL 515664|B.1.1.206|South Africa|2020-07-21	0.0005583609	Africa
Africa|hCoV-19/Morocco/HMIMV-Rabat1462-04/2020|EPI ISL 471460|B.1|Morocco|2020-04-19	Africa|hCoV-19/South Africa/KRISP-K002284/2020|EPI ISL 515664|B.1.1.206|South Africa|2020-07-21	0.0005932854	Africa
Africa|hCoV-19/Morocco/OUA677-19/2020|EPI ISL 451400|B.1.5|Morocco|2020-04-23	Africa|hCoV-19/South Africa/KRISP-K002284/2020|EPI ISL 515664|B.1.1.206|South Africa|2020-07-21	0.0005583862	Africa
Africa|hCoV-19/Morocco/RA85/2020|EPI ISL 467299|B.1|Morocco|2020-05-21	Africa|hCoV-19/South Africa/KRISP-K002284/2020|EPI ISL 515664|B.1.1.206|South Africa|2020-07-21	0.0010475987	Africa
Africa|hCoV-19/Morocco/RMPS-01/2020|EPI ISL 469017|B.1|Morocco|2020-04-13	Africa|hCoV-19/South Africa/KRISP-K002284/2020|EPI ISL 515664|B.1.1.206|South Africa|2020-07-21	0.0005583610	Africa
Africa|hCoV-19/Morocco/RMPS-02/2020|EPI ISL 469049|B.1|Morocco|2020-03-30	Africa|hCoV-19/South Africa/KRISP-K002284/2020|EPI ISL 515664|B.1.1.206|South Africa|2020-07-21	0.0005583862	Africa
Africa|hCoV-19/Morocco/RMPS-03/2020|EPI ISL 469051|B.1|Morocco|2020-04-03	Africa|hCoV-19/South Africa/KRISP-K002284/2020|EPI ISL 515664|B.1.1.206|South Africa|2020-07-21	0.0006631252	Africa
Africa|hCoV-19/Morocco/RMPS-04/2020|EPI ISL 469052|B.1|Morocco|2020-03-30	Africa|hCoV-19/South Africa/KRISP-K002284/2020|EPI ISL 515664|B.1.1.206|South Africa|2020-07-21	0.0005583610	Africa
Africa|hCoV-19/Morocco/RMPS-05/2020|EPI ISL 469053|B.1|Morocco|2020-03-30	Africa|hCoV-19/South Africa/KRISP-K002284/2020|EPI ISL 515664|B.1.1.206|South Africa|2020-07-21	0.0005234524	Africa
Africa|hCoV-19/Morocco/RMPS-06/2020|EPI ISL 469054|B.1|Morocco|2020-04-01	Africa|hCoV-19/South Africa/KRISP-K002284/2020|EPI ISL 515664|B.1.1.206|South Africa|2020-07-21	0.0005583609	Africa
Africa|hCoV-19/Morocco/RMPS-12/2020|EPI ISL 482737|B.1.1|Morocco|2020-05-08	Africa|hCoV-19/South Africa/KRISP-K002284/2020|EPI ISL 515664|B.1.1.206|South Africa|2020-07-21	0.0005686301	Africa
Africa|hCoV-19/Morocco/RMPS-13/2020|EPI ISL 482738|B.1|Morocco|2020-04-10	Africa|hCoV-19/South Africa/KRISP-K002284/2020|EPI ISL 515664|B.1.1.206|South Africa|2020-07-21	0.0005685979	Africa
Africa|hCoV-19/Morocco/RMPS-14/2020|EPI ISL 482739|B.1|Morocco|2020-04-22	Africa|hCoV-19/South Africa/KRISP-K002284/2020|EPI ISL 515664|B.1.1.206|South Africa|2020-07-21	0.0005802683	Africa
Africa|hCoV-19/Morocco/refstage1/2020|EPI ISL 476559|B.1.5|Morocco|2020-02-27	Africa|hCoV-19/South Africa/KRISP-K002284/2020|EPI ISL 515664|B.1.1.206|South Africa|2020-07-21	0.0004536200	Africa
Africa|hCoV-19/Nigeria/AB03-CV135/2020|EPI ISL 527872|B.1.5|Nigeria|2020-05-12	Africa|hCoV-19/South Africa/KRISP-K002284/2020|EPI ISL 515664|B.1.1.206|South Africa|2020-07-21	0.0005288081	Africa
Africa|hCoV-19/Nigeria/ED01-CV155/2020|EPI ISL 527873|B.40|Nigeria|2020-02-21	Africa|hCoV-19/South Africa/KRISP-K002284/2020|EPI ISL 515664|B.1.1.206|South Africa|2020-07-21	0.0008377981	Africa
Africa|hCoV-19/Nigeria/ED02-CV156/2020|EPI ISL 527874|B.40|Nigeria|2020-03-23	Africa|hCoV-19/South Africa/KRISP-K002284/2020|EPI ISL 515664|B.1.1.206|South Africa|2020-07-21	0.0007329946	Africa
Africa|hCoV-19/Nigeria/ED03-CV157/2020|EPI ISL 527875|B.40|Nigeria|2020-03-26	Africa|hCoV-19/South Africa/KRISP-K002284/2020|EPI ISL 515664|B.1.1.206|South Africa|2020-07-21	0.0009001587	Africa
Africa|hCoV-19/Nigeria/ED04-CV158/2020|EPI ISL 527876|A|Nigeria|2020-03-25	Africa|hCoV-19/South Africa/KRISP-K002284/2020|EPI ISL 515664|B.1.1.206|South Africa|2020-07-21	0.0007679149	Africa
Africa|hCoV-19/Nigeria/ED06-CV159/2020|EPI ISL 527877|A|Nigeria|2020-03-25	Africa|hCoV-19/South Africa/KRISP-K002284/2020|EPI ISL 515664|B.1.1.206|South Africa|2020-07-21	0.0007581004	Africa
Africa|hCoV-19/Nigeria/ED07-CV160/2020|EPI ISL 527878|B.40|Nigeria|2020-03-31	Africa|hCoV-19/South Africa/KRISP-K002284/2020|EPI ISL 515664|B.1.1.206|South Africa|2020-07-21	0.0008728211	Africa
Africa|hCoV-19/Nigeria/ED1010-CV215/2020|EPI ISL 527879|B.1.1.229|Nigeria|2020-05-04	Africa|hCoV-19/South Africa/KRISP-K002284/2020|EPI ISL 515664|B.1.1.206|South Africa|2020-07-21	0.0003837889	Africa
Africa|hCoV-19/Nigeria/ED18-CV161/2020|EPI ISL 527880|B.1.5|Nigeria|2020-03-25	Africa|hCoV-19/South Africa/KRISP-K002284/2020|EPI ISL 515664|B.1.1.206|South Africa|2020-07-21	0.0004896733	Africa
Africa|hCoV-19/Nigeria/ED20-CV162/2020|EPI ISL 527881|B.1|Nigeria|2020-03-30	Africa|hCoV-19/South Africa/KRISP-K002284/2020|EPI ISL 515664|B.1.1.206|South Africa|2020-07-21	0.0005234528	Africa
Africa|hCoV-19/Nigeria/ED25-CV163/2020|EPI ISL 527882|B.1.5|Nigeria|2020-05-09	Africa|hCoV-19/South Africa/KRISP-K002284/2020|EPI ISL 515664|B.1.1.206|South Africa|2020-07-21	0.0004885233	Africa
Africa|hCoV-19/Nigeria/ED32-CV164/2020|EPI ISL 527883|B.1.5|Nigeria|2020-05-18	Africa|hCoV-19/South Africa/KRISP-K002284/2020|EPI ISL 515664|B.1.1.206|South Africa|2020-07-21	0.0004929899	Africa
Africa|hCoV-19/Nigeria/ED46-CV165/2020|EPI ISL 527884|B.1.1.229|Nigeria|2020-04-24	Africa|hCoV-19/South Africa/KRISP-K002284/2020|EPI ISL 515664|B.1.1.206|South Africa|2020-07-21	0.0004536098	Africa
Africa|hCoV-19/Nigeria/ED48-CV193/2020|EPI ISL 527885|B.1.5|Nigeria|2020-04-26	Africa|hCoV-19/South Africa/KRISP-K002284/2020|EPI ISL 515664|B.1.1.206|South Africa|2020-07-21	0.0004290124	Africa
Africa|hCoV-19/Nigeria/EK025-CV58/2020|EPI ISL 487098|B.1.1.71|Nigeria|2020-04-19	Africa|hCoV-19/South Africa/KRISP-K002284/2020|EPI ISL 515664|B.1.1.206|South Africa|2020-07-21	0.0004648643	Africa
Africa|hCoV-19/Nigeria/EK084-CV50/2020|EPI ISL 487105|B.1.1.71|Nigeria|2020-04-23	Africa|hCoV-19/South Africa/KRISP-K002284/2020|EPI ISL 515664|B.1.1.206|South Africa|2020-07-21	0.0004535959	Africa
Africa|hCoV-19/Nigeria/EK220-CV54/2020|EPI ISL 487102|B.1.1|Nigeria|2020-05-14	Africa|hCoV-19/South Africa/KRISP-K002284/2020|EPI ISL 515664|B.1.1.206|South Africa|2020-07-21	0.0004541692	Africa
Africa|hCoV-19/Nigeria/EK254-CV60/2020|EPI ISL 487096|B.1.1|Nigeria|2020-05-19	Africa|hCoV-19/South Africa/KRISP-K002284/2020|EPI ISL 515664|B.1.1.206|South Africa|2020-07-21	0.0004292087	Africa
Africa|hCoV-19/Nigeria/EK291-CV115/2020|EPI ISL 527887|B.1.1|Nigeria|2020-06-02	Africa|hCoV-19/South Africa/KRISP-K002284/2020|EPI ISL 515664|B.1.1.206|South Africa|2020-07-21	0.0004885437	Africa
Africa|hCoV-19/Nigeria/KW017-CV24/2020|EPI ISL 455362|B.1.255|Nigeria|2020-04-10	Africa|hCoV-19/South Africa/KRISP-K002284/2020|EPI ISL 515664|B.1.1.206|South Africa|2020-07-21	0.0005932977	Africa
Africa|hCoV-19/Nigeria/KW298-CV48/2020|EPI ISL 487107|A|Nigeria|2020-05-08	Africa|hCoV-19/South Africa/KRISP-K002284/2020|EPI ISL 515664|B.1.1.206|South Africa|2020-07-21	0.0008377638	Africa
Africa|hCoV-19/Nigeria/KW326-CV52/2020|EPI ISL 487103|B.1.1|Nigeria|2020-05-09	Africa|hCoV-19/South Africa/KRISP-K002284/2020|EPI ISL 515664|B.1.1.206|South Africa|2020-07-21	0.0003857889	Africa
Africa|hCoV-19/Nigeria/Lagos01/2020|EPI ISL 413550|B.1.1|Nigeria|2020-02-27	Africa|hCoV-19/South Africa/KRISP-K002284/2020|EPI ISL 515664|B.1.1.206|South Africa|2020-07-21	0.0003888071	Africa
Africa|hCoV-19/Nigeria/NG57752/2020|EPI ISL 462992|B.1.1|Nigeria|2020-03	Africa|hCoV-19/South Africa/KRISP-K002284/2020|EPI ISL 515664|B.1.1.206|South Africa|2020-07-21	0.0003842619	Africa
Africa|hCoV-19/Nigeria/OG007-CV22/2020|EPI ISL 455412|B.40|Nigeria|2020-03-29	Africa|hCoV-19/South Africa/KRISP-K002284/2020|EPI ISL 515664|B.1.1.206|South Africa|2020-07-21	0.0007679499	Africa
Africa|hCoV-19/Nigeria/ON191-CV49/2020|EPI ISL 487106|B.1.246|Nigeria|2020-06-30	Africa|hCoV-19/South Africa/KRISP-K002284/2020|EPI ISL 515664|B.1.1.206|South Africa|2020-07-21	0.0006660304	Africa
Africa|hCoV-19/Nigeria/ON505-CV43/2020|EPI ISL 487112|B.1.246|Nigeria|2020-05-24	Africa|hCoV-19/South Africa/KRISP-K002284/2020|EPI ISL 515664|B.1.1.206|South Africa|2020-07-21	0.0007329586	Africa
Africa|hCoV-19/Nigeria/ON507-CV44/2020|EPI ISL 487111|B.1.1.10|Nigeria|2020-05-24	Africa|hCoV-19/South Africa/KRISP-K002284/2020|EPI ISL 515664|B.1.1.206|South Africa|2020-07-21	0.0005590632	Africa
Africa|hCoV-19/Nigeria/ON595-CV121/2020|EPI ISL 527888|B.1.1.90|Nigeria|2020-06-03	Africa|hCoV-19/South Africa/KRISP-K002284/2020|EPI ISL 515664|B.1.1.206|South Africa|2020-07-21	0.0005234396	Africa
Africa|hCoV-19/Nigeria/ON705-CV153/2020|EPI ISL 527889|B.1.1.1|Nigeria|2020-06-09	Africa|hCoV-19/South Africa/KRISP-K002284/2020|EPI ISL 515664|B.1.1.206|South Africa|2020-07-21	0.0006281540	Africa
Africa|hCoV-19/Nigeria/ON752-CV144/2020|EPI ISL 527890|B.1|Nigeria|2020-06-11	Africa|hCoV-19/South Africa/KRISP-K002284/2020|EPI ISL 515664|B.1.1.206|South Africa|2020-07-21	0.0006985528	Africa
Africa|hCoV-19/Nigeria/ON920-CV152/2020|EPI ISL 527891|B.1.1.220|Nigeria|2020-06-16	Africa|hCoV-19/South Africa/KRISP-K002284/2020|EPI ISL 515664|B.1.1.206|South Africa|2020-07-21	0.0004891016	Africa
Africa|hCoV-19/Nigeria/ON969-CV145/2020|EPI ISL 527892|B.1.1|Nigeria|2020-06-17	Africa|hCoV-19/South Africa/KRISP-K002284/2020|EPI ISL 515664|B.1.1.206|South Africa|2020-07-21	0.0005234743	Africa
Africa|hCoV-19/Nigeria/OS016-CV3/2020|EPI ISL 455413|B.40|Nigeria|2020-03-27	Africa|hCoV-19/South Africa/KRISP-K002284/2020|EPI ISL 515664|B.1.1.206|South Africa|2020-07-21	0.0007352519	Africa
Africa|hCoV-19/Nigeria/OS030-CV5/2020|EPI ISL 455415|A|Nigeria|2020-03-29	Africa|hCoV-19/South Africa/KRISP-K002284/2020|EPI ISL 515664|B.1.1.206|South Africa|2020-07-21	0.0008324025	Africa
Africa|hCoV-19/Nigeria/OS055-CV8/2020|EPI ISL 455418|A|Nigeria|2020-03-29	Africa|hCoV-19/South Africa/KRISP-K002284/2020|EPI ISL 515664|B.1.1.206|South Africa|2020-07-21	0.0009318548	Africa
Africa|hCoV-19/Nigeria/OS060-CV9/2020|EPI ISL 455419|B.1|Nigeria|2020-03-29	Africa|hCoV-19/South Africa/KRISP-K002284/2020|EPI ISL 515664|B.1.1.206|South Africa|2020-07-21	0.0007028748	Africa
Africa|hCoV-19/Nigeria/OS070-CV11/2020|EPI ISL 455422|A|Nigeria|2020-03-29	Africa|hCoV-19/South Africa/KRISP-K002284/2020|EPI ISL 515664|B.1.1.206|South Africa|2020-07-21	0.0009076555	Africa
Africa|hCoV-19/Nigeria/OS085-CV14/2020|EPI ISL 455424|A|Nigeria|2020-03-29	Africa|hCoV-19/South Africa/KRISP-K002284/2020|EPI ISL 515664|B.1.1.206|South Africa|2020-07-21	0.0008028569	Africa
Africa|hCoV-19/Nigeria/OS125-CV20/2020|EPI ISL 455427|A|Nigeria|2020-03-29	Africa|hCoV-19/South Africa/KRISP-K002284/2020|EPI ISL 515664|B.1.1.206|South Africa|2020-07-21	0.0008662287	Africa
Africa|hCoV-19/Nigeria/OS294-CV42/2020|EPI ISL 487113|B.1.5|Nigeria|2020-04-23	Africa|hCoV-19/South Africa/KRISP-K002284/2020|EPI ISL 515664|B.1.1.206|South Africa|2020-07-21	0.0005234518	Africa
Africa|hCoV-19/Nigeria/OS524-CV45/2020|EPI ISL 487110|B.1.22|Nigeria|2020-05-11	Africa|hCoV-19/South Africa/KRISP-K002284/2020|EPI ISL 515664|B.1.1.206|South Africa|2020-07-21	0.0006631252	Africa
Africa|hCoV-19/Nigeria/OS589-CV46/2020|EPI ISL 487109|B.1.22|Nigeria|2020-05-29	Africa|hCoV-19/South Africa/KRISP-K002284/2020|EPI ISL 515664|B.1.1.206|South Africa|2020-07-21	0.0006982919	Africa
Africa|hCoV-19/Nigeria/OY008-CV29/2020|EPI ISL 455429|B.1|Nigeria|2020-03-27	Africa|hCoV-19/South Africa/KRISP-K002284/2020|EPI ISL 515664|B.1.1.206|South Africa|2020-07-21	0.0005583609	Africa
Africa|hCoV-19/Nigeria/OY045A-CV35/2020|EPI ISL 455431|B.40|Nigeria|2020-04-02	Africa|hCoV-19/South Africa/KRISP-K002284/2020|EPI ISL 515664|B.1.1.206|South Africa|2020-07-21	0.0007331737	Africa
Africa|hCoV-19/Nigeria/OY094-CV57/2020|EPI ISL 487099|B.1.1.102|Nigeria|2020-04-24	Africa|hCoV-19/South Africa/KRISP-K002284/2020|EPI ISL 515664|B.1.1.206|South Africa|2020-07-21	0.0004187152	Africa
Africa|hCoV-19/Nigeria/OY175-CV51/2020|EPI ISL 487104|B.1|Nigeria|2020-05-03	Africa|hCoV-19/South Africa/KRISP-K002284/2020|EPI ISL 515664|B.1.1.206|South Africa|2020-07-21	0.0006375413	Africa
Africa|hCoV-19/Nigeria/OY233-CV66/2020|EPI ISL 487091|B.1.246|Nigeria|2020-05-13	Africa|hCoV-19/South Africa/KRISP-K002284/2020|EPI ISL 515664|B.1.1.206|South Africa|2020-07-21	0.0008377784	Africa
Africa|hCoV-19/Nigeria/OY260-CV55/2020|EPI ISL 487101|B.1.265|Nigeria|2020-05-16	Africa|hCoV-19/South Africa/KRISP-K002284/2020|EPI ISL 515664|B.1.1.206|South Africa|2020-07-21	0.0007329587	Africa
Africa|hCoV-19/Nigeria/OY592-CV167/2020|EPI ISL 527898|B.1.265|Nigeria|2020-06-10	Africa|hCoV-19/South Africa/KRISP-K002284/2020|EPI ISL 515664|B.1.1.206|South Africa|2020-07-21	0.0008378278	Africa
Africa|hCoV-19/Nigeria/OY595-CV168/2020|EPI ISL 527899|B.1.265|Nigeria|2020-06-09	Africa|hCoV-19/South Africa/KRISP-K002284/2020|EPI ISL 515664|B.1.1.206|South Africa|2020-07-21	0.0008309332	Africa
Africa|hCoV-19/Nigeria/OY598-CV169/2020|EPI ISL 527900|B.1.1|Nigeria|2020-06-09	Africa|hCoV-19/South Africa/KRISP-K002284/2020|EPI ISL 515664|B.1.1.206|South Africa|2020-07-21	0.0006419468	Africa
Africa|hCoV-19/Nigeria/OY605-CV170/2020|EPI ISL 527901|B.1.1|Nigeria|2020-06-12	Africa|hCoV-19/South Africa/KRISP-K002284/2020|EPI ISL 515664|B.1.1.206|South Africa|2020-07-21	0.0006630646	Africa
Africa|hCoV-19/Nigeria/OY608-CV172/2020|EPI ISL 527903|B.1.1|Nigeria|2020-06-11	Africa|hCoV-19/South Africa/KRISP-K002284/2020|EPI ISL 515664|B.1.1.206|South Africa|2020-07-21	0.0004933928	Africa
Africa|hCoV-19/Nigeria/OY612-CV173/2020|EPI ISL 527904|B.1.1|Nigeria|2020-06-13	Africa|hCoV-19/South Africa/KRISP-K002284/2020|EPI ISL 515664|B.1.1.206|South Africa|2020-07-21	0.0004889549	Africa
Africa|hCoV-19/Nigeria/OY616-CV174/2020|EPI ISL 527905|B.1.1|Nigeria|2020-06-12	Africa|hCoV-19/South Africa/KRISP-K002284/2020|EPI ISL 515664|B.1.1.206|South Africa|2020-07-21	0.0006634125	Africa
Africa|hCoV-19/Nigeria/OY625-CV182/2020|EPI ISL 527909|B.1.1|Nigeria|2020-06-13	Africa|hCoV-19/South Africa/KRISP-K002284/2020|EPI ISL 515664|B.1.1.206|South Africa|2020-07-21	0.0004945672	Africa
Africa|hCoV-19/Nigeria/OY626-CV183/2020|EPI ISL 527910|B.1.1|Nigeria|2020-06-13	Africa|hCoV-19/South Africa/KRISP-K002284/2020|EPI ISL 515664|B.1.1.206|South Africa|2020-07-21	0.0004573414	Africa
Africa|hCoV-19/Nigeria/OY627-CV184/2020|EPI ISL 527911|B.1.1|Nigeria|2020-06-13	Africa|hCoV-19/South Africa/KRISP-K002284/2020|EPI ISL 515664|B.1.1.206|South Africa|2020-07-21	0.0003839364	Africa
Africa|hCoV-19/Nigeria/OY628-CV185/2020|EPI ISL 527912|B.1.1|Nigeria|2020-06-13	Africa|hCoV-19/South Africa/KRISP-K002284/2020|EPI ISL 515664|B.1.1.206|South Africa|2020-07-21	0.0006281954	Africa
Africa|hCoV-19/Nigeria/OY633-CV189/2020|EPI ISL 527914|B.1.1.71|Nigeria|2020-06-16	Africa|hCoV-19/South Africa/KRISP-K002284/2020|EPI ISL 515664|B.1.1.206|South Africa|2020-07-21	0.0005583222	Africa
Africa|hCoV-19/Nigeria/OY636-CV192/2020|EPI ISL 527915|B.1.1|Nigeria|2020-06-17	Africa|hCoV-19/South Africa/KRISP-K002284/2020|EPI ISL 515664|B.1.1.206|South Africa|2020-07-21	0.0004535766	Africa
Africa|hCoV-19/Senegal/003/2020|EPI ISL 418206|B.1.356|Senegal|2020-02-28	Africa|hCoV-19/South Africa/KRISP-K002284/2020|EPI ISL 515664|B.1.1.206|South Africa|2020-07-21	0.0005948069	Africa
Africa|hCoV-19/Senegal/016/2020|EPI ISL 418207|B.1.356|Senegal|2020-03-02	Africa|hCoV-19/South Africa/KRISP-K002284/2020|EPI ISL 515664|B.1.1.206|South Africa|2020-07-21	0.0005932711	Africa
Africa|hCoV-19/Senegal/020/2020|EPI ISL 418208|B.1.356|Senegal|2020-03-04	Africa|hCoV-19/South Africa/KRISP-K002284/2020|EPI ISL 515664|B.1.1.206|South Africa|2020-07-21	0.0005949943	Africa
Africa|hCoV-19/Senegal/026/2020|EPI ISL 418209|B.1.356|Senegal|2020-03-03	Africa|hCoV-19/South Africa/KRISP-K002284/2020|EPI ISL 515664|B.1.1.206|South Africa|2020-07-21	0.0006281827	Africa
Africa|hCoV-19/Senegal/073/2020|EPI ISL 418210|B.1|Senegal|2020-03-10	Africa|hCoV-19/South Africa/KRISP-K002284/2020|EPI ISL 515664|B.1.1.206|South Africa|2020-07-21	0.0004885454	Africa
Africa|hCoV-19/Senegal/082/2020|EPI ISL 418211|B.1|Senegal|2020-03-11	Africa|hCoV-19/South Africa/KRISP-K002284/2020|EPI ISL 515664|B.1.1.206|South Africa|2020-07-21	0.0004887841	Africa
Africa|hCoV-19/Senegal/087/2020|EPI ISL 418212|B.1|Senegal|2020-03-11	Africa|hCoV-19/South Africa/KRISP-K002284/2020|EPI ISL 515664|B.1.1.206|South Africa|2020-07-21	0.0004900673	Africa
Africa|hCoV-19/Senegal/094/2020|EPI ISL 418213|B.1|Senegal|2020-03-12	Africa|hCoV-19/South Africa/KRISP-K002284/2020|EPI ISL 515664|B.1.1.206|South Africa|2020-07-21	0.0005239645	Africa
Africa|hCoV-19/Senegal/102/2020|EPI ISL 418214|B.1|Senegal|2020-03-12	Africa|hCoV-19/South Africa/KRISP-K002284/2020|EPI ISL 515664|B.1.1.206|South Africa|2020-07-21	0.0004717612	Africa
Africa|hCoV-19/Senegal/119/2020|EPI ISL 418215|B.1|Senegal|2020-03-12	Africa|hCoV-19/South Africa/KRISP-K002284/2020|EPI ISL 515664|B.1.1.206|South Africa|2020-07-21	0.0005628699	Africa
Africa|hCoV-19/Senegal/1351/2020|EPI ISL 480556|B.6|Senegal|2020-03-28	Africa|hCoV-19/South Africa/KRISP-K002284/2020|EPI ISL 515664|B.1.1.206|South Africa|2020-07-21	0.0007347206	Africa
Africa|hCoV-19/Senegal/136/2020|EPI ISL 418216|A.2|Senegal|2020-03-13	Africa|hCoV-19/South Africa/KRISP-K002284/2020|EPI ISL 515664|B.1.1.206|South Africa|2020-07-21	0.0008377609	Africa
Africa|hCoV-19/Senegal/139/2020|EPI ISL 418217|B.1|Senegal|2020-03-13	Africa|hCoV-19/South Africa/KRISP-K002284/2020|EPI ISL 515664|B.1.1.206|South Africa|2020-07-21	0.0005269162	Africa
Africa|hCoV-19/Senegal/1683/2020|EPI ISL 480783|B.1|Senegal|2020-03-31	Africa|hCoV-19/South Africa/KRISP-K002284/2020|EPI ISL 515664|B.1.1.206|South Africa|2020-07-21	0.0004897365	Africa
Africa|hCoV-19/Senegal/1749/2020|EPI ISL 480787|B.1|Senegal|2020-03-31	Africa|hCoV-19/South Africa/KRISP-K002284/2020|EPI ISL 515664|B.1.1.206|South Africa|2020-07-21	0.0005258745	Africa
Africa|hCoV-19/Senegal/1966/2020|EPI ISL 480789|A.11|Senegal|2020-04-01	Africa|hCoV-19/South Africa/KRISP-K002284/2020|EPI ISL 515664|B.1.1.206|South Africa|2020-07-21	0.0008031966	Africa
Africa|hCoV-19/Senegal/2840/2020|EPI ISL 481220|B.1|Senegal|2020-04-06	Africa|hCoV-19/South Africa/KRISP-K002284/2020|EPI ISL 515664|B.1.1.206|South Africa|2020-07-21	0.0007184464	Africa
Africa|hCoV-19/Senegal/2865/2020|EPI ISL 481234|B.1|Senegal|2020-04-07	Africa|hCoV-19/South Africa/KRISP-K002284/2020|EPI ISL 515664|B.1.1.206|South Africa|2020-07-21	0.0007122068	Africa
Africa|hCoV-19/Senegal/306/2020|EPI ISL 420069|B.3|Senegal|2020-03-17	Africa|hCoV-19/South Africa/KRISP-K002284/2020|EPI ISL 515664|B.1.1.206|South Africa|2020-07-21	0.0006281997	Africa
Africa|hCoV-19/Senegal/315/2020|EPI ISL 420070|B.1|Senegal|2020-03-17	Africa|hCoV-19/South Africa/KRISP-K002284/2020|EPI ISL 515664|B.1.1.206|South Africa|2020-07-21	0.0005234287	Africa
Africa|hCoV-19/Senegal/328/2020|EPI ISL 420071|B.1|Senegal|2020-03-17	Africa|hCoV-19/South Africa/KRISP-K002284/2020|EPI ISL 515664|B.1.1.206|South Africa|2020-07-21	0.0008200313	Africa
Africa|hCoV-19/Senegal/3331/2020|EPI ISL 481235|B.1.5|Senegal|2020-04-09	Africa|hCoV-19/South Africa/KRISP-K002284/2020|EPI ISL 515664|B.1.1.206|South Africa|2020-07-21	0.0004889158	Africa
Africa|hCoV-19/Senegal/370/2020|EPI ISL 420072|B.1|Senegal|2020-03-18	Africa|hCoV-19/South Africa/KRISP-K002284/2020|EPI ISL 515664|B.1.1.206|South Africa|2020-07-21	0.0005948541	Africa
Africa|hCoV-19/Senegal/382/2020|EPI ISL 420073|B.1|Senegal|2020-03-19	Africa|hCoV-19/South Africa/KRISP-K002284/2020|EPI ISL 515664|B.1.1.206|South Africa|2020-07-21	0.0005933242	Africa
Africa|hCoV-19/Senegal/45436/2020|EPI ISL 498238|B.1.1|Senegal|2020-05-27	Africa|hCoV-19/South Africa/KRISP-K002284/2020|EPI ISL 515664|B.1.1.206|South Africa|2020-07-21	0.0004537758	Africa
Africa|hCoV-19/Senegal/45557/2020|EPI ISL 498239|B.1.1|Senegal|2020-05-27	Africa|hCoV-19/South Africa/KRISP-K002284/2020|EPI ISL 515664|B.1.1.206|South Africa|2020-07-21	0.0005627987	Africa
Africa|hCoV-19/Senegal/52357/2020|EPI ISL 498240|B.1.5.12|Senegal|2020-06-03	Africa|hCoV-19/South Africa/KRISP-K002284/2020|EPI ISL 515664|B.1.1.206|South Africa|2020-07-21	0.0007337503	Africa
Africa|hCoV-19/Senegal/52907/2020|EPI ISL 498241|B.1.5.12|Senegal|2020-06-05	Africa|hCoV-19/South Africa/KRISP-K002284/2020|EPI ISL 515664|B.1.1.206|South Africa|2020-07-21	0.0009394335	Africa
Africa|hCoV-19/Senegal/55499/2020|EPI ISL 498242|B.1.5|Senegal|2020-06-07	Africa|hCoV-19/South Africa/KRISP-K002284/2020|EPI ISL 515664|B.1.1.206|South Africa|2020-07-21	0.0005593946	Africa
Africa|hCoV-19/Senegal/55703/2020|EPI ISL 477148|B.1.356|Senegal|2020-06-07	Africa|hCoV-19/South Africa/KRISP-K002284/2020|EPI ISL 515664|B.1.1.206|South Africa|2020-07-21	0.0007231154	Africa
Africa|hCoV-19/Senegal/55728/2020|EPI ISL 477150|B.1.5.12|Senegal|2020-06-07	Africa|hCoV-19/South Africa/KRISP-K002284/2020|EPI ISL 515664|B.1.1.206|South Africa|2020-07-21	0.0006338281	Africa
Africa|hCoV-19/Senegal/55738/2020|EPI ISL 477141|B.1.5.12|Senegal|2020-06-07	Africa|hCoV-19/South Africa/KRISP-K002284/2020|EPI ISL 515664|B.1.1.206|South Africa|2020-07-21	0.0007548678	Africa
Africa|hCoV-19/Senegal/55752/2020|EPI ISL 477149|B.1.5.12|Senegal|2020-06-07	Africa|hCoV-19/South Africa/KRISP-K002284/2020|EPI ISL 515664|B.1.1.206|South Africa|2020-07-21	0.0006029208	Africa
Africa|hCoV-19/Senegal/57065/2020|EPI ISL 476148|B.1.1.44|Senegal|2020-06-09	Africa|hCoV-19/South Africa/KRISP-K002284/2020|EPI ISL 515664|B.1.1.206|South Africa|2020-07-21	0.0004894948	Africa
Africa|hCoV-19/Senegal/5718/2020|EPI ISL 481236|B.1|Senegal|2020-04-18	Africa|hCoV-19/South Africa/KRISP-K002284/2020|EPI ISL 515664|B.1.1.206|South Africa|2020-07-21	0.0005613325	Africa
Africa|hCoV-19/Senegal/57273/2020|EPI ISL 498243|B.1.5.12|Senegal|2020-06-07	Africa|hCoV-19/South Africa/KRISP-K002284/2020|EPI ISL 515664|B.1.1.206|South Africa|2020-07-21	0.0006282045	Africa
Africa|hCoV-19/Senegal/57476/2020|EPI ISL 476149|B.1.5.12|Senegal|2020-06-06	Africa|hCoV-19/South Africa/KRISP-K002284/2020|EPI ISL 515664|B.1.1.206|South Africa|2020-07-21	0.0007021352	Africa
Africa|hCoV-19/Senegal/57503/2020|EPI ISL 498244|B.1.5.12|Senegal|2020-06-09	Africa|hCoV-19/South Africa/KRISP-K002284/2020|EPI ISL 515664|B.1.1.206|South Africa|2020-07-21	0.0006911999	Africa
Africa|hCoV-19/Senegal/57540/2020|EPI ISL 476491|B.1.5.12|Senegal|2020-06-09	Africa|hCoV-19/South Africa/KRISP-K002284/2020|EPI ISL 515664|B.1.1.206|South Africa|2020-07-21	0.0008467317	Africa
Africa|hCoV-19/Senegal/5766/2020|EPI ISL 481237|B.1.5.12|Senegal|2020-04-17	Africa|hCoV-19/South Africa/KRISP-K002284/2020|EPI ISL 515664|B.1.1.206|South Africa|2020-07-21	0.0006282111	Africa
Africa|hCoV-19/Senegal/5770/2020|EPI ISL 481238|B.1|Senegal|2020-04-17	Africa|hCoV-19/South Africa/KRISP-K002284/2020|EPI ISL 515664|B.1.1.206|South Africa|2020-07-21	0.0005440032	Africa
Africa|hCoV-19/Senegal/5785/2020|EPI ISL 481239|B.1.5.12|Senegal|2020-04-17	Africa|hCoV-19/South Africa/KRISP-K002284/2020|EPI ISL 515664|B.1.1.206|South Africa|2020-07-21	0.0005934786	Africa
Africa|hCoV-19/Senegal/5971/2020|EPI ISL 481240|B.1.5|Senegal|2020-04-18	Africa|hCoV-19/South Africa/KRISP-K002284/2020|EPI ISL 515664|B.1.1.206|South Africa|2020-07-21	0.0005270146	Africa
Africa|hCoV-19/Senegal/5986/2020|EPI ISL 481243|B.1|Senegal|2020-04-18	Africa|hCoV-19/South Africa/KRISP-K002284/2020|EPI ISL 515664|B.1.1.206|South Africa|2020-07-21	0.0006283957	Africa
Africa|hCoV-19/Senegal/600/2020|EPI ISL 420074|B.1.5|Senegal|2020-03-20	Africa|hCoV-19/South Africa/KRISP-K002284/2020|EPI ISL 515664|B.1.1.206|South Africa|2020-07-21	0.0004885351	Africa
Africa|hCoV-19/Senegal/611/2020|EPI ISL 420076|B.1|Senegal|2020-03-20	Africa|hCoV-19/South Africa/KRISP-K002284/2020|EPI ISL 515664|B.1.1.206|South Africa|2020-07-21	0.0005583862	Africa
Africa|hCoV-19/Senegal/618/2020|EPI ISL 420077|A|Senegal|2020-03-20	Africa|hCoV-19/South Africa/KRISP-K002284/2020|EPI ISL 515664|B.1.1.206|South Africa|2020-07-21	0.0007678992	Africa
Africa|hCoV-19/Senegal/620/2020|EPI ISL 420078|A.11|Senegal|2020-03-20	Africa|hCoV-19/South Africa/KRISP-K002284/2020|EPI ISL 515664|B.1.1.206|South Africa|2020-07-21	0.0007697525	Africa
Africa|hCoV-19/Senegal/62365/2020|EPI ISL 476492|B.1.5.12|Senegal|2020-06-10	Africa|hCoV-19/South Africa/KRISP-K002284/2020|EPI ISL 515664|B.1.1.206|South Africa|2020-07-21	0.0005932853	Africa
Africa|hCoV-19/Senegal/62368/2020|EPI ISL 476493|B.1.1|Senegal|2020-06-10	Africa|hCoV-19/South Africa/KRISP-K002284/2020|EPI ISL 515664|B.1.1.206|South Africa|2020-07-21	0.0003837796	Africa
Africa|hCoV-19/Senegal/62431/2020|EPI ISL 498247|B.1.5.12|Senegal|2020-06-10	Africa|hCoV-19/South Africa/KRISP-K002284/2020|EPI ISL 515664|B.1.1.206|South Africa|2020-07-21	0.0005657772	Africa
Africa|hCoV-19/Senegal/62872/2020|EPI ISL 476494|B.1.5.12|Senegal|2020-06-11	Africa|hCoV-19/South Africa/KRISP-K002284/2020|EPI ISL 515664|B.1.1.206|South Africa|2020-07-21	0.0005946068	Africa
Africa|hCoV-19/Senegal/62874/2020|EPI ISL 476495|B.1.5.12|Senegal|2020-06-11	Africa|hCoV-19/South Africa/KRISP-K002284/2020|EPI ISL 515664|B.1.1.206|South Africa|2020-07-21	0.0006651608	Africa
Africa|hCoV-19/Senegal/63263/2020|EPI ISL 498249|B.1.5.12|Senegal|2020-06-11	Africa|hCoV-19/South Africa/KRISP-K002284/2020|EPI ISL 515664|B.1.1.206|South Africa|2020-07-21	0.0005965028	Africa
Africa|hCoV-19/Senegal/63728/2020|EPI ISL 476497|B.1.356|Senegal|2020-06-12	Africa|hCoV-19/South Africa/KRISP-K002284/2020|EPI ISL 515664|B.1.1.206|South Africa|2020-07-21	0.0007094455	Africa
Africa|hCoV-19/Senegal/63742/2020|EPI ISL 476514|B.1.5.12|Senegal|2020-06-12	Africa|hCoV-19/South Africa/KRISP-K002284/2020|EPI ISL 515664|B.1.1.206|South Africa|2020-07-21	0.0006282102	Africa
Africa|hCoV-19/Senegal/640/2020|EPI ISL 420079|B.1|Senegal|2020-03-20	Africa|hCoV-19/South Africa/KRISP-K002284/2020|EPI ISL 515664|B.1.1.206|South Africa|2020-07-21	0.0008248351	Africa
Africa|hCoV-19/Senegal/64033/2020|EPI ISL 485715|B.1.5|Senegal|2020-06-12	Africa|hCoV-19/South Africa/KRISP-K002284/2020|EPI ISL 515664|B.1.1.206|South Africa|2020-07-21	0.0006282130	Africa
Africa|hCoV-19/Senegal/64076/2020|EPI ISL 485716|B.1|Senegal|2020-06-12	Africa|hCoV-19/South Africa/KRISP-K002284/2020|EPI ISL 515664|B.1.1.206|South Africa|2020-07-21	0.0008728223	Africa
Africa|hCoV-19/Senegal/64096/2020|EPI ISL 485717|B.1.5.12|Senegal|2020-06-12	Africa|hCoV-19/South Africa/KRISP-K002284/2020|EPI ISL 515664|B.1.1.206|South Africa|2020-07-21	0.0006329282	Africa
Africa|hCoV-19/Senegal/64101/2020|EPI ISL 476516|B.1.5.12|Senegal|2020-06-12	Africa|hCoV-19/South Africa/KRISP-K002284/2020|EPI ISL 515664|B.1.1.206|South Africa|2020-07-21	0.0006306532	Africa
Africa|hCoV-19/Senegal/64163/2020|EPI ISL 477159|B.1.5.12|Senegal|2020-06-12	Africa|hCoV-19/South Africa/KRISP-K002284/2020|EPI ISL 515664|B.1.1.206|South Africa|2020-07-21	0.0008223614	Africa
Africa|hCoV-19/Senegal/64166/2020|EPI ISL 476558|B.1.5.12|Senegal|2020-06-12	Africa|hCoV-19/South Africa/KRISP-K002284/2020|EPI ISL 515664|B.1.1.206|South Africa|2020-07-21	0.0008062020	Africa
Africa|hCoV-19/Senegal/6427/2020|EPI ISL 486873|B.1.5|Senegal|2020-04-20	Africa|hCoV-19/South Africa/KRISP-K002284/2020|EPI ISL 515664|B.1.1.206|South Africa|2020-07-21	0.0005245451	Africa
Africa|hCoV-19/Senegal/6430/2020|EPI ISL 486872|B.1.1|Senegal|2020-04-11	Africa|hCoV-19/South Africa/KRISP-K002284/2020|EPI ISL 515664|B.1.1.206|South Africa|2020-07-21	0.0003501080	Africa
Africa|hCoV-19/Senegal/64709/2020|EPI ISL 476560|B.1.5.12|Senegal|2020-06-13	Africa|hCoV-19/South Africa/KRISP-K002284/2020|EPI ISL 515664|B.1.1.206|South Africa|2020-07-21	0.0010824323	Africa
Africa|hCoV-19/Senegal/64716/2020|EPI ISL 498250|B.1.5.12|Senegal|2020-06-13	Africa|hCoV-19/South Africa/KRISP-K002284/2020|EPI ISL 515664|B.1.1.206|South Africa|2020-07-21	0.0005951892	Africa
Africa|hCoV-19/Senegal/64729/2020|EPI ISL 477155|B.1.1.44|Senegal|2020-06-11	Africa|hCoV-19/South Africa/KRISP-K002284/2020|EPI ISL 515664|B.1.1.206|South Africa|2020-07-21	0.0005263337	Africa
Africa|hCoV-19/Senegal/64763/2020|EPI ISL 476562|B.1.292|Senegal|2020-06-13	Africa|hCoV-19/South Africa/KRISP-K002284/2020|EPI ISL 515664|B.1.1.206|South Africa|2020-07-21	0.0006282392	Africa
Africa|hCoV-19/Senegal/64766/2020|EPI ISL 476564|B.1.5.12|Senegal|2020-06-13	Africa|hCoV-19/South Africa/KRISP-K002284/2020|EPI ISL 515664|B.1.1.206|South Africa|2020-07-21	0.0006630651	Africa
Africa|hCoV-19/Senegal/64771/2020|EPI ISL 482874|B.1.1.44|Senegal|2020-06-13	Africa|hCoV-19/South Africa/KRISP-K002284/2020|EPI ISL 515664|B.1.1.206|South Africa|2020-07-21	0.0005234817	Africa
Africa|hCoV-19/Senegal/64772/2020|EPI ISL 477154|B.1.5.12|Senegal|2020-06-13	Africa|hCoV-19/South Africa/KRISP-K002284/2020|EPI ISL 515664|B.1.1.206|South Africa|2020-07-21	0.0007543135	Africa
Africa|hCoV-19/Senegal/6481/2020|EPI ISL 486871|B.1.5|Senegal|2020-04-21	Africa|hCoV-19/South Africa/KRISP-K002284/2020|EPI ISL 515664|B.1.1.206|South Africa|2020-07-21	0.0004902163	Africa
Africa|hCoV-19/Senegal/64916/2020|EPI ISL 477156|B.1.5.12|Senegal|2020-06-13	Africa|hCoV-19/South Africa/KRISP-K002284/2020|EPI ISL 515664|B.1.1.206|South Africa|2020-07-21	0.0006315122	Africa
Africa|hCoV-19/Senegal/64932/2020|EPI ISL 476569|B.1.1.44|Senegal|2020-06-13	Africa|hCoV-19/South Africa/KRISP-K002284/2020|EPI ISL 515664|B.1.1.206|South Africa|2020-07-21	0.0004187943	Africa
Africa|hCoV-19/Senegal/64969/2020|EPI ISL 476570|B.1.5.12|Senegal|2020-06-13	Africa|hCoV-19/South Africa/KRISP-K002284/2020|EPI ISL 515664|B.1.1.206|South Africa|2020-07-21	0.0008656551	Africa
Africa|hCoV-19/Senegal/65030/2020|EPI ISL 476572|B.1.5.12|Senegal|2020-06-14	Africa|hCoV-19/South Africa/KRISP-K002284/2020|EPI ISL 515664|B.1.1.206|South Africa|2020-07-21	0.0005932444	Africa
Africa|hCoV-19/Senegal/65052/2020|EPI ISL 476574|B.1.5|Senegal|2020-06-13	Africa|hCoV-19/South Africa/KRISP-K002284/2020|EPI ISL 515664|B.1.1.206|South Africa|2020-07-21	0.0005962395	Africa
Africa|hCoV-19/Senegal/65428/2020|EPI ISL 485712|B.1.5.12|Senegal|2020-06-14	Africa|hCoV-19/South Africa/KRISP-K002284/2020|EPI ISL 515664|B.1.1.206|South Africa|2020-07-21	0.0007715820	Africa
Africa|hCoV-19/Senegal/65481/2020|EPI ISL 477151|B.1.1|Senegal|2020-06-14	Africa|hCoV-19/South Africa/KRISP-K002284/2020|EPI ISL 515664|B.1.1.206|South Africa|2020-07-21	0.0004998814	Africa
Africa|hCoV-19/Senegal/65548/2020|EPI ISL 477153|B.1.5.12|Senegal|2020-06-14	Africa|hCoV-19/South Africa/KRISP-K002284/2020|EPI ISL 515664|B.1.1.206|South Africa|2020-07-21	0.0007557605	Africa
Africa|hCoV-19/Senegal/65601/2020|EPI ISL 485713|B.1.5.12|Senegal|2020-06-14	Africa|hCoV-19/South Africa/KRISP-K002284/2020|EPI ISL 515664|B.1.1.206|South Africa|2020-07-21	0.0005932582	Africa
Africa|hCoV-19/Senegal/659/2020|EPI ISL 480554|B.1|Senegal|2020-03-21	Africa|hCoV-19/South Africa/KRISP-K002284/2020|EPI ISL 515664|B.1.1.206|South Africa|2020-07-21	0.0005949258	Africa
Africa|hCoV-19/Senegal/6597/2020|EPI ISL 486870|B.1.356|Senegal|2020-04-23	Africa|hCoV-19/South Africa/KRISP-K002284/2020|EPI ISL 515664|B.1.1.206|South Africa|2020-07-21	0.0006281827	Africa
Africa|hCoV-19/Senegal/6619/2020|EPI ISL 498230|B.1|Senegal|2020-04-21	Africa|hCoV-19/South Africa/KRISP-K002284/2020|EPI ISL 515664|B.1.1.206|South Africa|2020-07-21	0.0005932586	Africa
Africa|hCoV-19/Senegal/6626/2020|EPI ISL 498229|B.1|Senegal|2020-04-21	Africa|hCoV-19/South Africa/KRISP-K002284/2020|EPI ISL 515664|B.1.1.206|South Africa|2020-07-21	0.0006285265	Africa
Africa|hCoV-19/Senegal/66298/2020|EPI ISL 485708|B.1.5.12|Senegal|2020-06-15	Africa|hCoV-19/South Africa/KRISP-K002284/2020|EPI ISL 515664|B.1.1.206|South Africa|2020-07-21	0.0008029458	Africa
Africa|hCoV-19/Senegal/66443/2020|EPI ISL 485711|B.1.1|Senegal|2020-06-15	Africa|hCoV-19/South Africa/KRISP-K002284/2020|EPI ISL 515664|B.1.1.206|South Africa|2020-07-21	0.0006357505	Africa
Africa|hCoV-19/Senegal/66458/2020|EPI ISL 485710|B.1.1|Senegal|2020-06-15	Africa|hCoV-19/South Africa/KRISP-K002284/2020|EPI ISL 515664|B.1.1.206|South Africa|2020-07-21	0.0004186959	Africa
Africa|hCoV-19/Senegal/6751/2020|EPI ISL 486859|B.1.1|Senegal|2020-04-21	Africa|hCoV-19/South Africa/KRISP-K002284/2020|EPI ISL 515664|B.1.1.206|South Africa|2020-07-21	0.0004593061	Africa
Africa|hCoV-19/Senegal/6762/2020|EPI ISL 486869|B.1.5.12|Senegal|2020-04-21	Africa|hCoV-19/South Africa/KRISP-K002284/2020|EPI ISL 515664|B.1.1.206|South Africa|2020-07-21	0.0007643175	Africa
Africa|hCoV-19/Senegal/68303/2020|EPI ISL 477143|B.1.5.12|Senegal|2020-06-17	Africa|hCoV-19/South Africa/KRISP-K002284/2020|EPI ISL 515664|B.1.1.206|South Africa|2020-07-21	0.0006333439	Africa
Africa|hCoV-19/Senegal/68349/2020|EPI ISL 485635|B.1.5.12|Senegal|2020-06-18	Africa|hCoV-19/South Africa/KRISP-K002284/2020|EPI ISL 515664|B.1.1.206|South Africa|2020-07-21	0.0007329101	Africa
Africa|hCoV-19/Senegal/6837/2020|EPI ISL 486868|B.1.272|Senegal|2020-04-21	Africa|hCoV-19/South Africa/KRISP-K002284/2020|EPI ISL 515664|B.1.1.206|South Africa|2020-07-21	0.0006346618	Africa
Africa|hCoV-19/Senegal/6839/2020|EPI ISL 486867|B.1|Senegal|2020-04-23	Africa|hCoV-19/South Africa/KRISP-K002284/2020|EPI ISL 515664|B.1.1.206|South Africa|2020-07-21	0.0006316781	Africa
Africa|hCoV-19/Senegal/68458/2020|EPI ISL 482878|B.1.1|Senegal|2020-06-18	Africa|hCoV-19/South Africa/KRISP-K002284/2020|EPI ISL 515664|B.1.1.206|South Africa|2020-07-21	0.0004186961	Africa
Africa|hCoV-19/Senegal/6847/2020|EPI ISL 486865|B.1.272|Senegal|2020-04-02	Africa|hCoV-19/South Africa/KRISP-K002284/2020|EPI ISL 515664|B.1.1.206|South Africa|2020-07-21	0.0006631252	Africa
Africa|hCoV-19/Senegal/68488/2020|EPI ISL 482877|B.1.356|Senegal|2020-06-17	Africa|hCoV-19/South Africa/KRISP-K002284/2020|EPI ISL 515664|B.1.1.206|South Africa|2020-07-21	0.0007329253	Africa
Africa|hCoV-19/Senegal/68525/2020|EPI ISL 477142|B.1.1|Senegal|2020-06-17	Africa|hCoV-19/South Africa/KRISP-K002284/2020|EPI ISL 515664|B.1.1.206|South Africa|2020-07-21	0.0006438318	Africa
Africa|hCoV-19/Senegal/68548/2020|EPI ISL 482876|B.1.5.12|Senegal|2020-06-17	Africa|hCoV-19/South Africa/KRISP-K002284/2020|EPI ISL 515664|B.1.1.206|South Africa|2020-07-21	0.0005658560	Africa
Africa|hCoV-19/Senegal/68550/2020|EPI ISL 482875|B.1.5.12|Senegal|2020-06-16	Africa|hCoV-19/South Africa/KRISP-K002284/2020|EPI ISL 515664|B.1.1.206|South Africa|2020-07-21	0.0005942808	Africa
Africa|hCoV-19/Senegal/6914/2020|EPI ISL 498237|B.1.5|Senegal|2020-04-24	Africa|hCoV-19/South Africa/KRISP-K002284/2020|EPI ISL 515664|B.1.1.206|South Africa|2020-07-21	0.0006421701	Africa
Africa|hCoV-19/Senegal/6934/2020|EPI ISL 498235|B.1.5.12|Senegal|2020-04-22	Africa|hCoV-19/South Africa/KRISP-K002284/2020|EPI ISL 515664|B.1.1.206|South Africa|2020-07-21	0.0007024914	Africa
Africa|hCoV-19/Senegal/70339/2020|EPI ISL 477146|B.1.5.12|Senegal|2020-06-20	Africa|hCoV-19/South Africa/KRISP-K002284/2020|EPI ISL 515664|B.1.1.206|South Africa|2020-07-21	0.0006774121	Africa
Africa|hCoV-19/Senegal/70427/2020|EPI ISL 477144|B.1.5.12|Senegal|2020-06-20	Africa|hCoV-19/South Africa/KRISP-K002284/2020|EPI ISL 515664|B.1.1.206|South Africa|2020-07-21	0.0006790265	Africa
Africa|hCoV-19/Senegal/70440/2020|EPI ISL 477145|B.1.5.12|Senegal|2020-06-19	Africa|hCoV-19/South Africa/KRISP-K002284/2020|EPI ISL 515664|B.1.1.206|South Africa|2020-07-21	0.0007161509	Africa
Africa|hCoV-19/Senegal/83493/2020|EPI ISL 498252|B.1.1.44|Senegal|2020-07-09	Africa|hCoV-19/South Africa/KRISP-K002284/2020|EPI ISL 515664|B.1.1.206|South Africa|2020-07-21	0.0006432857	Africa
Africa|hCoV-19/Senegal/9068/2020|EPI ISL 498236|B.1.356|Senegal|2020-04-24	Africa|hCoV-19/South Africa/KRISP-K002284/2020|EPI ISL 515664|B.1.1.206|South Africa|2020-07-21	0.0006287966	Africa
Africa|hCoV-19/Senegal/9250/2020|EPI ISL 486866|B.1.1|Senegal|2020-04-22	Africa|hCoV-19/South Africa/KRISP-K002284/2020|EPI ISL 515664|B.1.1.206|South Africa|2020-07-21	0.0005932709	Africa
Africa|hCoV-19/Senegal/9256/2020|EPI ISL 486864|B.1.1|Senegal|2020-04-23	Africa|hCoV-19/South Africa/KRISP-K002284/2020|EPI ISL 515664|B.1.1.206|South Africa|2020-07-21	0.0005642935	Africa
Africa|hCoV-19/Senegal/9369/2020|EPI ISL 486863|B.1.5|Senegal|2020-04-25	Africa|hCoV-19/South Africa/KRISP-K002284/2020|EPI ISL 515664|B.1.1.206|South Africa|2020-07-21	0.0004885236	Africa
Africa|hCoV-19/Senegal/9392/2020|EPI ISL 486862|B.1.1|Senegal|2020-04-25	Africa|hCoV-19/South Africa/KRISP-K002284/2020|EPI ISL 515664|B.1.1.206|South Africa|2020-07-21	0.0004908849	Africa
Africa|hCoV-19/Senegal/9439/2020|EPI ISL 486861|B.1.1.44|Senegal|2020-04-25	Africa|hCoV-19/South Africa/KRISP-K002284/2020|EPI ISL 515664|B.1.1.206|South Africa|2020-07-21	0.0003838773	Africa
Africa|hCoV-19/Senegal/9615/2020|EPI ISL 486860|B.1.5.12|Senegal|2020-04-25	Africa|hCoV-19/South Africa/KRISP-K002284/2020|EPI ISL 515664|B.1.1.206|South Africa|2020-07-21	0.0005583357	Africa
Africa|hCoV-19/Senegal/9819/2020|EPI ISL 498233|B.1|Senegal|2020-04-25	Africa|hCoV-19/South Africa/KRISP-K002284/2020|EPI ISL 515664|B.1.1.206|South Africa|2020-07-21	0.0006755332	Africa
Africa|hCoV-19/Senegal/9821/2020|EPI ISL 498232|B.1.356|Senegal|2020-04-25	Africa|hCoV-19/South Africa/KRISP-K002284/2020|EPI ISL 515664|B.1.1.206|South Africa|2020-07-21	0.0006004500	Africa
Africa|hCoV-19/Senegal/9838/2020|EPI ISL 498231|B.1.272|Senegal|2020-04-25	Africa|hCoV-19/South Africa/KRISP-K002284/2020|EPI ISL 515664|B.1.1.206|South Africa|2020-07-21	0.0006691179	Africa
Africa|hCoV-19/Sierra Leone/KGH-G-8548/2020|EPI ISL 512811|B.1|Sierra Leone|2020-03-30	Africa|hCoV-19/South Africa/KRISP-K002284/2020|EPI ISL 515664|B.1.1.206|South Africa|2020-07-21	0.0005933243	Africa
Africa|hCoV-19/Sierra Leone/KGH-G-8549/2020|EPI ISL 512812|B.1.1|Sierra Leone|2020-03-31	Africa|hCoV-19/South Africa/KRISP-K002284/2020|EPI ISL 515664|B.1.1.206|South Africa|2020-07-21	0.0003488832	Africa
Africa|hCoV-19/Sierra Leone/KGH-G-8603/2020|EPI ISL 512813|B.1|Sierra Leone|2020-04-23	Africa|hCoV-19/South Africa/KRISP-K002284/2020|EPI ISL 515664|B.1.1.206|South Africa|2020-07-21	0.0005935669	Africa
Africa|hCoV-19/Sierra Leone/KGH-G-8604/2020|EPI ISL 512814|B.6|Sierra Leone|2020-04-03	Africa|hCoV-19/South Africa/KRISP-K002284/2020|EPI ISL 515664|B.1.1.206|South Africa|2020-07-21	0.0007329764	Africa
Africa|hCoV-19/Sierra Leone/KGH-G-8607/2020|EPI ISL 512815|B.1.1|Sierra Leone|2020-04-03	Africa|hCoV-19/South Africa/KRISP-K002284/2020|EPI ISL 515664|B.1.1.206|South Africa|2020-07-21	0.0003490293	Africa
Africa|hCoV-19/Sierra Leone/KGH-G-8625/2020|EPI ISL 512816|A.12|Sierra Leone|2020-04-10	Africa|hCoV-19/South Africa/KRISP-K002284/2020|EPI ISL 515664|B.1.1.206|South Africa|2020-07-21	0.0010125202	Africa
Africa|hCoV-19/Sierra Leone/KGH-G-8626/2020|EPI ISL 512817|A.12|Sierra Leone|2020-04-10	Africa|hCoV-19/South Africa/KRISP-K002284/2020|EPI ISL 515664|B.1.1.206|South Africa|2020-07-21	0.0009426091	Africa
Africa|hCoV-19/Sierra Leone/KGH-G-8627/2020|EPI ISL 512818|B.1.5|Sierra Leone|2020-04-08	Africa|hCoV-19/South Africa/KRISP-K002284/2020|EPI ISL 515664|B.1.1.206|South Africa|2020-07-21	0.0005234652	Africa
Africa|hCoV-19/Sierra Leone/KGH-G-8668/2020|EPI ISL 512819|A.12|Sierra Leone|2020-04-11	Africa|hCoV-19/South Africa/KRISP-K002284/2020|EPI ISL 515664|B.1.1.206|South Africa|2020-07-21	0.0009288487	Africa
Africa|hCoV-19/Sierra Leone/KGH-G-8669/2020|EPI ISL 512820|A.12|Sierra Leone|2020-04-14	Africa|hCoV-19/South Africa/KRISP-K002284/2020|EPI ISL 515664|B.1.1.206|South Africa|2020-07-21	0.0009775846	Africa
Africa|hCoV-19/South Africa/KRISP-0001/2020|EPI ISL 467431|B|South Africa|2020-03-23	Africa|hCoV-19/South Africa/KRISP-K002284/2020|EPI ISL 515664|B.1.1.206|South Africa|2020-07-21	0.0005596185	Africa
Africa|hCoV-19/South Africa/KRISP-0016/2020|EPI ISL 467432|B.1.106|South Africa|2020-03-28	Africa|hCoV-19/South Africa/KRISP-K002284/2020|EPI ISL 515664|B.1.1.206|South Africa|2020-07-21	0.0004885233	Africa
Africa|hCoV-19/South Africa/KRISP-0017/2020|EPI ISL 467433|B.1.5|South Africa|2020-04-03	Africa|hCoV-19/South Africa/KRISP-K002284/2020|EPI ISL 515664|B.1.1.206|South Africa|2020-07-21	0.0004536193	Africa
Africa|hCoV-19/South Africa/KRISP-0019/2020|EPI ISL 467434|B.1.5|South Africa|2020-04-02	Africa|hCoV-19/South Africa/KRISP-K002284/2020|EPI ISL 515664|B.1.1.206|South Africa|2020-07-21	0.0004536193	Africa
Africa|hCoV-19/South Africa/KRISP-0021/2020|EPI ISL 467435|B.1.5|South Africa|2020-04-02	Africa|hCoV-19/South Africa/KRISP-K002284/2020|EPI ISL 515664|B.1.1.206|South Africa|2020-07-21	0.0004887620	Africa
Africa|hCoV-19/South Africa/KRISP-0024/2020|EPI ISL 467436|B.1.106|South Africa|2020-04-01	Africa|hCoV-19/South Africa/KRISP-K002284/2020|EPI ISL 515664|B.1.1.206|South Africa|2020-07-21	0.0004306624	Africa
Africa|hCoV-19/South Africa/KRISP-0026/2020|EPI ISL 467437|B.1.106|South Africa|2020-04-01	Africa|hCoV-19/South Africa/KRISP-K002284/2020|EPI ISL 515664|B.1.1.206|South Africa|2020-07-21	0.0004890027	Africa
Africa|hCoV-19/South Africa/KRISP-0028/2020|EPI ISL 467438|B.1.106|South Africa|2020-04-02	Africa|hCoV-19/South Africa/KRISP-K002284/2020|EPI ISL 515664|B.1.1.206|South Africa|2020-07-21	0.0005356316	Africa
Africa|hCoV-19/South Africa/KRISP-0029/2020|EPI ISL 467439|B.1.5|South Africa|2020-04-02	Africa|hCoV-19/South Africa/KRISP-K002284/2020|EPI ISL 515664|B.1.1.206|South Africa|2020-07-21	0.0005121630	Africa
Africa|hCoV-19/South Africa/KRISP-0033/2020|EPI ISL 467440|B.1.106|South Africa|2020-04-01	Africa|hCoV-19/South Africa/KRISP-K002284/2020|EPI ISL 515664|B.1.1.206|South Africa|2020-07-21	0.0004941261	Africa
Africa|hCoV-19/South Africa/KRISP-0035/2020|EPI ISL 467441|B.1.5|South Africa|2020-03-27	Africa|hCoV-19/South Africa/KRISP-K002284/2020|EPI ISL 515664|B.1.1.206|South Africa|2020-07-21	0.0004536196	Africa
Africa|hCoV-19/South Africa/KRISP-0041/2020|EPI ISL 467443|B.1.5|South Africa|2020-03-25	Africa|hCoV-19/South Africa/KRISP-K002284/2020|EPI ISL 515664|B.1.1.206|South Africa|2020-07-21	0.0004536193	Africa
Africa|hCoV-19/South Africa/KRISP-005/2020|EPI ISL 455630|B.1.5|South Africa|2020-04-29	Africa|hCoV-19/South Africa/KRISP-K002284/2020|EPI ISL 515664|B.1.1.206|South Africa|2020-07-21	0.0005067563	Africa
Africa|hCoV-19/South Africa/KRISP-0055/2020|EPI ISL 467444|B.1.5|South Africa|2020-03-24	Africa|hCoV-19/South Africa/KRISP-K002284/2020|EPI ISL 515664|B.1.1.206|South Africa|2020-07-21	0.0004536193	Africa
Africa|hCoV-19/South Africa/KRISP-0056/2020|EPI ISL 467445|B.1.5|South Africa|2020-04-04	Africa|hCoV-19/South Africa/KRISP-K002284/2020|EPI ISL 515664|B.1.1.206|South Africa|2020-07-21	0.0005234761	Africa
Africa|hCoV-19/South Africa/KRISP-0057/2020|EPI ISL 467446|B.1.5|South Africa|2020-03-29	Africa|hCoV-19/South Africa/KRISP-K002284/2020|EPI ISL 515664|B.1.1.206|South Africa|2020-07-21	0.0004541264	Africa
Africa|hCoV-19/South Africa/KRISP-0059/2020|EPI ISL 467448|B.1.5|South Africa|2020-04-01	Africa|hCoV-19/South Africa/KRISP-K002284/2020|EPI ISL 515664|B.1.1.206|South Africa|2020-07-21	0.0005309173	Africa
Africa|hCoV-19/South Africa/KRISP-0065/2020|EPI ISL 467449|B.1.106|South Africa|2020-04-04	Africa|hCoV-19/South Africa/KRISP-K002284/2020|EPI ISL 515664|B.1.1.206|South Africa|2020-07-21	0.0004892740	Africa
Africa|hCoV-19/South Africa/KRISP-0066/2020|EPI ISL 467450|B.1.106|South Africa|2020-04-03	Africa|hCoV-19/South Africa/KRISP-K002284/2020|EPI ISL 515664|B.1.1.206|South Africa|2020-07-21	0.0004885232	Africa
Africa|hCoV-19/South Africa/KRISP-0067/2020|EPI ISL 467451|B.1.5|South Africa|2020-04-03	Africa|hCoV-19/South Africa/KRISP-K002284/2020|EPI ISL 515664|B.1.1.206|South Africa|2020-07-21	0.0004536193	Africa
Africa|hCoV-19/South Africa/KRISP-0074/2020|EPI ISL 467452|B.1.106|South Africa|2020-04-04	Africa|hCoV-19/South Africa/KRISP-K002284/2020|EPI ISL 515664|B.1.1.206|South Africa|2020-07-21	0.0004638799	Africa
Africa|hCoV-19/South Africa/KRISP-0075/2020|EPI ISL 467453|B.1.106|South Africa|2020-04-04	Africa|hCoV-19/South Africa/KRISP-K002284/2020|EPI ISL 515664|B.1.1.206|South Africa|2020-07-21	0.0004887965	Africa
Africa|hCoV-19/South Africa/KRISP-0080/2020|EPI ISL 467454|B.1.106|South Africa|2020-04-01	Africa|hCoV-19/South Africa/KRISP-K002284/2020|EPI ISL 515664|B.1.1.206|South Africa|2020-07-21	0.0004885233	Africa
Africa|hCoV-19/South Africa/KRISP-0081/2020|EPI ISL 467455|B.1.106|South Africa|2020-04-06	Africa|hCoV-19/South Africa/KRISP-K002284/2020|EPI ISL 515664|B.1.1.206|South Africa|2020-07-21	0.0004885233	Africa
Africa|hCoV-19/South Africa/KRISP-0084/2020|EPI ISL 467456|B.1.106|South Africa|2020-04-05	Africa|hCoV-19/South Africa/KRISP-K002284/2020|EPI ISL 515664|B.1.1.206|South Africa|2020-07-21	0.0004885233	Africa
Africa|hCoV-19/South Africa/KRISP-0088/2020|EPI ISL 467457|B.1.106|South Africa|2020-04-07	Africa|hCoV-19/South Africa/KRISP-K002284/2020|EPI ISL 515664|B.1.1.206|South Africa|2020-07-21	0.0004885233	Africa
Africa|hCoV-19/South Africa/KRISP-0089/2020|EPI ISL 467458|B.1.106|South Africa|2020-04-05	Africa|hCoV-19/South Africa/KRISP-K002284/2020|EPI ISL 515664|B.1.1.206|South Africa|2020-07-21	0.0004965968	Africa
Africa|hCoV-19/South Africa/KRISP-0090/2020|EPI ISL 467459|B.1.106|South Africa|2020-04-03	Africa|hCoV-19/South Africa/KRISP-K002284/2020|EPI ISL 515664|B.1.1.206|South Africa|2020-07-21	0.0004977616	Africa
Africa|hCoV-19/South Africa/KRISP-0096/2020|EPI ISL 467461|B.1.106|South Africa|2020-04-01	Africa|hCoV-19/South Africa/KRISP-K002284/2020|EPI ISL 515664|B.1.1.206|South Africa|2020-07-21	0.0004569833	Africa
Africa|hCoV-19/South Africa/KRISP-0097/2020|EPI ISL 467462|B.1.106|South Africa|2020-04-01	Africa|hCoV-19/South Africa/KRISP-K002284/2020|EPI ISL 515664|B.1.1.206|South Africa|2020-07-21	0.0004888479	Africa
Africa|hCoV-19/South Africa/KRISP-0111/2020|EPI ISL 467465|B.1.106|South Africa|2020-04-01	Africa|hCoV-19/South Africa/KRISP-K002284/2020|EPI ISL 515664|B.1.1.206|South Africa|2020-07-21	0.0005958007	Africa
Africa|hCoV-19/South Africa/KRISP-0113/2020|EPI ISL 467467|B.1.106|South Africa|2020-04-05	Africa|hCoV-19/South Africa/KRISP-K002284/2020|EPI ISL 515664|B.1.1.206|South Africa|2020-07-21	0.0005234524	Africa
Africa|hCoV-19/South Africa/KRISP-0115/2020|EPI ISL 467468|B.1.5|South Africa|2020-04-04	Africa|hCoV-19/South Africa/KRISP-K002284/2020|EPI ISL 515664|B.1.1.206|South Africa|2020-07-21	0.0004536193	Africa
Africa|hCoV-19/South Africa/KRISP-0118/2020|EPI ISL 467470|B.1.106|South Africa|2020-04-01	Africa|hCoV-19/South Africa/KRISP-K002284/2020|EPI ISL 515664|B.1.1.206|South Africa|2020-07-21	0.0004885403	Africa
Africa|hCoV-19/South Africa/KRISP-0119/2020|EPI ISL 467471|B.1.5|South Africa|2020-04-01	Africa|hCoV-19/South Africa/KRISP-K002284/2020|EPI ISL 515664|B.1.1.206|South Africa|2020-07-21	0.0004536193	Africa
Africa|hCoV-19/South Africa/KRISP-012/2020|EPI ISL 421576|B.1.1.10|South Africa|2020-04-01	Africa|hCoV-19/South Africa/KRISP-K002284/2020|EPI ISL 515664|B.1.1.206|South Africa|2020-07-21	0.0004889892	Africa
Africa|hCoV-19/South Africa/KRISP-0120/2020|EPI ISL 467472|B.1.106|South Africa|2020-04-01	Africa|hCoV-19/South Africa/KRISP-K002284/2020|EPI ISL 515664|B.1.1.206|South Africa|2020-07-21	0.0005234525	Africa
Africa|hCoV-19/South Africa/KRISP-0123/2020|EPI ISL 467475|B.1.5|South Africa|2020-05-14	Africa|hCoV-19/South Africa/KRISP-K002284/2020|EPI ISL 515664|B.1.1.206|South Africa|2020-07-21	0.0005234415	Africa
Africa|hCoV-19/South Africa/KRISP-0124/2020|EPI ISL 467476|B.1.1.57|South Africa|2020-05-13	Africa|hCoV-19/South Africa/KRISP-K002284/2020|EPI ISL 515664|B.1.1.206|South Africa|2020-07-21	0.0003513715	Africa
Africa|hCoV-19/South Africa/KRISP-0125/2020|EPI ISL 467477|B.1.1.52|South Africa|2020-05-13	Africa|hCoV-19/South Africa/KRISP-K002284/2020|EPI ISL 515664|B.1.1.206|South Africa|2020-07-21	0.0004535974	Africa
Africa|hCoV-19/South Africa/KRISP-0126/2020|EPI ISL 467478|B.1.1.40|South Africa|2020-05-13	Africa|hCoV-19/South Africa/KRISP-K002284/2020|EPI ISL 515664|B.1.1.206|South Africa|2020-07-21	0.0005234031	Africa
Africa|hCoV-19/South Africa/KRISP-0127/2020|EPI ISL 467479|B.1.5.19|South Africa|2020-05-13	Africa|hCoV-19/South Africa/KRISP-K002284/2020|EPI ISL 515664|B.1.1.206|South Africa|2020-07-21	0.0005234287	Africa
Africa|hCoV-19/South Africa/KRISP-0128/2020|EPI ISL 467480|B.1.1.57|South Africa|2020-05-13	Africa|hCoV-19/South Africa/KRISP-K002284/2020|EPI ISL 515664|B.1.1.206|South Africa|2020-07-21	0.0003504358	Africa
Africa|hCoV-19/South Africa/KRISP-0129/2020|EPI ISL 467481|B.1.1.52|South Africa|2020-05-13	Africa|hCoV-19/South Africa/KRISP-K002284/2020|EPI ISL 515664|B.1.1.206|South Africa|2020-07-21	0.0004884997	Africa
Africa|hCoV-19/South Africa/KRISP-0130/2020|EPI ISL 467482|B.1.1.57|South Africa|2020-05-13	Africa|hCoV-19/South Africa/KRISP-K002284/2020|EPI ISL 515664|B.1.1.206|South Africa|2020-07-21	0.0003837889	Africa
Africa|hCoV-19/South Africa/KRISP-0131/2020|EPI ISL 467483|B.1.5|South Africa|2020-05-13	Africa|hCoV-19/South Africa/KRISP-K002284/2020|EPI ISL 515664|B.1.1.206|South Africa|2020-07-21	0.0004885352	Africa
Africa|hCoV-19/South Africa/KRISP-0132/2020|EPI ISL 467484|B.1.1.40|South Africa|2020-05-13	Africa|hCoV-19/South Africa/KRISP-K002284/2020|EPI ISL 515664|B.1.1.206|South Africa|2020-07-21	0.0004535766	Africa
Africa|hCoV-19/South Africa/KRISP-0133/2020|EPI ISL 467485|B.1.1.57|South Africa|2020-05-13	Africa|hCoV-19/South Africa/KRISP-K002284/2020|EPI ISL 515664|B.1.1.206|South Africa|2020-07-21	0.0004186962	Africa
Africa|hCoV-19/South Africa/KRISP-0134/2020|EPI ISL 467486|B.1.1.206|South Africa|2020-05-14	Africa|hCoV-19/South Africa/KRISP-K002284/2020|EPI ISL 515664|B.1.1.206|South Africa|2020-07-21	0.0002790949	Africa
Africa|hCoV-19/South Africa/KRISP-0135/2020|EPI ISL 467487|B.1.1.57|South Africa|2020-05-14	Africa|hCoV-19/South Africa/KRISP-K002284/2020|EPI ISL 515664|B.1.1.206|South Africa|2020-07-21	0.0003518783	Africa
Africa|hCoV-19/South Africa/KRISP-0136/2020|EPI ISL 467488|B.1.5|South Africa|2020-05-14	Africa|hCoV-19/South Africa/KRISP-K002284/2020|EPI ISL 515664|B.1.1.206|South Africa|2020-07-21	0.0005583614	Africa
Africa|hCoV-19/South Africa/KRISP-0137/2020|EPI ISL 467489|B.1.1.52|South Africa|2020-05-14	Africa|hCoV-19/South Africa/KRISP-K002284/2020|EPI ISL 515664|B.1.1.206|South Africa|2020-07-21	0.0004535971	Africa
Africa|hCoV-19/South Africa/KRISP-0138/2020|EPI ISL 467490|B.1.1.53|South Africa|2020-05-14	Africa|hCoV-19/South Africa/KRISP-K002284/2020|EPI ISL 515664|B.1.1.206|South Africa|2020-07-21	0.0004536082	Africa
Africa|hCoV-19/South Africa/KRISP-0139/2020|EPI ISL 467491|B.1.1|South Africa|2020-05-16	Africa|hCoV-19/South Africa/KRISP-K002284/2020|EPI ISL 515664|B.1.1.206|South Africa|2020-07-21	0.0003837969	Africa
Africa|hCoV-19/South Africa/KRISP-0143/2020|EPI ISL 467493|B.1.1.56|South Africa|2020-05-21	Africa|hCoV-19/South Africa/KRISP-K002284/2020|EPI ISL 515664|B.1.1.206|South Africa|2020-07-21	0.0004186774	Africa
Africa|hCoV-19/South Africa/KRISP-0144/2020|EPI ISL 467494|B.1.5.16|South Africa|2020-05-30	Africa|hCoV-19/South Africa/KRISP-K002284/2020|EPI ISL 515664|B.1.1.206|South Africa|2020-07-21	0.0004885454	Africa
Africa|hCoV-19/South Africa/KRISP-0145/2020|EPI ISL 467495|B.1.106|South Africa|2020-05-30	Africa|hCoV-19/South Africa/KRISP-K002284/2020|EPI ISL 515664|B.1.1.206|South Africa|2020-07-21	0.0005234287	Africa
Africa|hCoV-19/South Africa/KRISP-0148/2020|EPI ISL 467498|B.1.1|South Africa|2020-05-30	Africa|hCoV-19/South Africa/KRISP-K002284/2020|EPI ISL 515664|B.1.1.206|South Africa|2020-07-21	0.0004536287	Africa
Africa|hCoV-19/South Africa/KRISP-0149/2020|EPI ISL 467499|B.1.1|South Africa|2020-05-30	Africa|hCoV-19/South Africa/KRISP-K002284/2020|EPI ISL 515664|B.1.1.206|South Africa|2020-07-21	0.0003837795	Africa
Africa|hCoV-19/South Africa/KRISP-0150/2020|EPI ISL 467500|B.1.1.75|South Africa|2020-05-30	Africa|hCoV-19/South Africa/KRISP-K002284/2020|EPI ISL 515664|B.1.1.206|South Africa|2020-07-21	0.0005582969	Africa
Africa|hCoV-19/South Africa/KRISP-0151/2020|EPI ISL 467501|B.1.1|South Africa|2020-06-01	Africa|hCoV-19/South Africa/KRISP-K002284/2020|EPI ISL 515664|B.1.1.206|South Africa|2020-07-21	0.0004544437	Africa
Africa|hCoV-19/South Africa/KRISP-0152/2020|EPI ISL 467502|B.1.1|South Africa|2020-06-01	Africa|hCoV-19/South Africa/KRISP-K002284/2020|EPI ISL 515664|B.1.1.206|South Africa|2020-07-21	0.0004186963	Africa
Africa|hCoV-19/South Africa/KRISP-0153/2020|EPI ISL 467503|B.1.1|South Africa|2020-06-01	Africa|hCoV-19/South Africa/KRISP-K002284/2020|EPI ISL 515664|B.1.1.206|South Africa|2020-07-21	0.0004535971	Africa
Africa|hCoV-19/South Africa/KRISP-0154/2020|EPI ISL 467504|B.1.1|South Africa|2020-06-01	Africa|hCoV-19/South Africa/KRISP-K002284/2020|EPI ISL 515664|B.1.1.206|South Africa|2020-07-21	0.0003513097	Africa
Africa|hCoV-19/South Africa/KRISP-0155/2020|EPI ISL 467505|B.1.106|South Africa|2020-06-01	Africa|hCoV-19/South Africa/KRISP-K002284/2020|EPI ISL 515664|B.1.1.206|South Africa|2020-07-21	0.0005663239	Africa
Africa|hCoV-19/South Africa/KRISP-0157/2020|EPI ISL 467507|B.1.1.273|South Africa|2020-05-25	Africa|hCoV-19/South Africa/KRISP-K002284/2020|EPI ISL 515664|B.1.1.206|South Africa|2020-07-21	0.0004535875	Africa
Africa|hCoV-19/South Africa/KRISP-0158/2020|EPI ISL 467508|B.1.106|South Africa|2020-05-28	Africa|hCoV-19/South Africa/KRISP-K002284/2020|EPI ISL 515664|B.1.1.206|South Africa|2020-07-21	0.0005932977	Africa
Africa|hCoV-19/South Africa/KRISP-0159/2020|EPI ISL 467509|B.1.5|South Africa|2020-06-01	Africa|hCoV-19/South Africa/KRISP-K002284/2020|EPI ISL 515664|B.1.1.206|South Africa|2020-07-21	0.0004536193	Africa
Africa|hCoV-19/South Africa/KRISP-0160/2020|EPI ISL 467510|B.1.5|South Africa|2020-06-01	Africa|hCoV-19/South Africa/KRISP-K002284/2020|EPI ISL 515664|B.1.1.206|South Africa|2020-07-21	0.0004587087	Africa
Africa|hCoV-19/South Africa/KRISP-0161/2020|EPI ISL 467511|B.1.106|South Africa|2020-06-01	Africa|hCoV-19/South Africa/KRISP-K002284/2020|EPI ISL 515664|B.1.1.206|South Africa|2020-07-21	0.0005583615	Africa
Africa|hCoV-19/South Africa/KRISP-0165/2020|EPI ISL 467515|B.1.1|South Africa|2020-05-29	Africa|hCoV-19/South Africa/KRISP-K002284/2020|EPI ISL 515664|B.1.1.206|South Africa|2020-07-21	0.0003864040	Africa
Africa|hCoV-19/South Africa/KRISP-0166/2020|EPI ISL 467516|B.1.5|South Africa|2020-04-14	Africa|hCoV-19/South Africa/KRISP-K002284/2020|EPI ISL 515664|B.1.1.206|South Africa|2020-07-21	0.0005584002	Africa
Africa|hCoV-19/South Africa/KRISP-0167/2020|EPI ISL 467517|B.1.106|South Africa|2020-06-02	Africa|hCoV-19/South Africa/KRISP-K002284/2020|EPI ISL 515664|B.1.1.206|South Africa|2020-07-21	0.0005583609	Africa
Africa|hCoV-19/South Africa/KRISP-0168/2020|EPI ISL 467518|B.1.106|South Africa|2020-05-28	Africa|hCoV-19/South Africa/KRISP-K002284/2020|EPI ISL 515664|B.1.1.206|South Africa|2020-07-21	0.0005583609	Africa
Africa|hCoV-19/South Africa/KRISP-0169/2020|EPI ISL 467519|B.1|South Africa|2020-05-31	Africa|hCoV-19/South Africa/KRISP-K002284/2020|EPI ISL 515664|B.1.1.206|South Africa|2020-07-21	0.0004910934	Africa
Africa|hCoV-19/South Africa/KRISP-0170/2020|EPI ISL 467520|B.1.1.273|South Africa|2020-05-31	Africa|hCoV-19/South Africa/KRISP-K002284/2020|EPI ISL 515664|B.1.1.206|South Africa|2020-07-21	0.0004564860	Africa
Africa|hCoV-19/South Africa/KRISP-0174/2020|EPI ISL 467524|B.1.106|South Africa|2020-06-04	Africa|hCoV-19/South Africa/KRISP-K002284/2020|EPI ISL 515664|B.1.1.206|South Africa|2020-07-21	0.0005583609	Africa
Africa|hCoV-19/South Africa/KRISP-0175/2020|EPI ISL 482702|B.1.1.273|South Africa|2020-06-05	Africa|hCoV-19/South Africa/KRISP-K002284/2020|EPI ISL 515664|B.1.1.206|South Africa|2020-07-21	0.0004902632	Africa
Africa|hCoV-19/South Africa/KRISP-0178/2020|EPI ISL 482704|B.1.1.57|South Africa|2020-06-05	Africa|hCoV-19/South Africa/KRISP-K002284/2020|EPI ISL 515664|B.1.1.206|South Africa|2020-07-21	0.0004553400	Africa
Africa|hCoV-19/South Africa/KRISP-0179/2020|EPI ISL 482705|B.1.5.16|South Africa|2020-06-06	Africa|hCoV-19/South Africa/KRISP-K002284/2020|EPI ISL 515664|B.1.1.206|South Africa|2020-07-21	0.0006282111	Africa
Africa|hCoV-19/South Africa/KRISP-0185/2020|EPI ISL 482708|B.1.1|South Africa|2020-06-07	Africa|hCoV-19/South Africa/KRISP-K002284/2020|EPI ISL 515664|B.1.1.206|South Africa|2020-07-21	0.0004536177	Africa
Africa|hCoV-19/South Africa/KRISP-0190/2020|EPI ISL 482709|B.1.1.273|South Africa|2020-06-06	Africa|hCoV-19/South Africa/KRISP-K002284/2020|EPI ISL 515664|B.1.1.206|South Africa|2020-07-21	0.0004888815	Africa
Africa|hCoV-19/South Africa/KRISP-0191/2020|EPI ISL 482710|B.1.106|South Africa|2020-06-04	Africa|hCoV-19/South Africa/KRISP-K002284/2020|EPI ISL 515664|B.1.1.206|South Africa|2020-07-21	0.0005936023	Africa
Africa|hCoV-19/South Africa/KRISP-0193/2020|EPI ISL 482848|B.1.106|South Africa|2020-06-03	Africa|hCoV-19/South Africa/KRISP-K002284/2020|EPI ISL 515664|B.1.1.206|South Africa|2020-07-21	0.0005638495	Africa
Africa|hCoV-19/South Africa/KRISP-0194/2020|EPI ISL 482849|B.1.106|South Africa|2020-06-06	Africa|hCoV-19/South Africa/KRISP-K002284/2020|EPI ISL 515664|B.1.1.206|South Africa|2020-07-21	0.0005793226	Africa
Africa|hCoV-19/South Africa/KRISP-0195/2020|EPI ISL 482850|B.1.106|South Africa|2020-06-07	Africa|hCoV-19/South Africa/KRISP-K002284/2020|EPI ISL 515664|B.1.1.206|South Africa|2020-07-21	0.0006432503	Africa
Africa|hCoV-19/South Africa/KRISP-0196/2020|EPI ISL 482712|B.1.106|South Africa|2020-06-08	Africa|hCoV-19/South Africa/KRISP-K002284/2020|EPI ISL 515664|B.1.1.206|South Africa|2020-07-21	0.0006281826	Africa
Africa|hCoV-19/South Africa/KRISP-0197/2020|EPI ISL 482713|B.1.1.206|South Africa|2020-06-08	Africa|hCoV-19/South Africa/KRISP-K002284/2020|EPI ISL 515664|B.1.1.206|South Africa|2020-07-21	0.0002473672	Africa
Africa|hCoV-19/South Africa/KRISP-0198/2020|EPI ISL 482851|B.1.1|South Africa|2020-06-11	Africa|hCoV-19/South Africa/KRISP-K002284/2020|EPI ISL 515664|B.1.1.206|South Africa|2020-07-21	0.0004226735	Africa
Africa|hCoV-19/South Africa/KRISP-0199/2020|EPI ISL 482714|B.1.5|South Africa|2020-06-11	Africa|hCoV-19/South Africa/KRISP-K002284/2020|EPI ISL 515664|B.1.1.206|South Africa|2020-07-21	0.0005645995	Africa
Africa|hCoV-19/South Africa/KRISP-02/2020|EPI ISL 421572|B|South Africa|2020-03-23	Africa|hCoV-19/South Africa/KRISP-K002284/2020|EPI ISL 515664|B.1.1.206|South Africa|2020-07-21	0.0007499005	Africa
Africa|hCoV-19/South Africa/KRISP-0200/2020|EPI ISL 482715|B.1.5|South Africa|2020-06-11	Africa|hCoV-19/South Africa/KRISP-K002284/2020|EPI ISL 515664|B.1.1.206|South Africa|2020-07-21	0.0005296111	Africa
Africa|hCoV-19/South Africa/KRISP-0201/2020|EPI ISL 482716|B.1.1|South Africa|2020-06-11	Africa|hCoV-19/South Africa/KRISP-K002284/2020|EPI ISL 515664|B.1.1.206|South Africa|2020-07-21	0.0003837793	Africa
Africa|hCoV-19/South Africa/KRISP-0203/2020|EPI ISL 482852|B.1.1|South Africa|2020-06-11	Africa|hCoV-19/South Africa/KRISP-K002284/2020|EPI ISL 515664|B.1.1.206|South Africa|2020-07-21	0.0004189594	Africa
Africa|hCoV-19/South Africa/KRISP-0206/2020|EPI ISL 482719|B.1.5|South Africa|2020-06-11	Africa|hCoV-19/South Africa/KRISP-K002284/2020|EPI ISL 515664|B.1.1.206|South Africa|2020-07-21	0.0005598066	Africa
Africa|hCoV-19/South Africa/KRISP-0211/2020|EPI ISL 482720|B.1.5|South Africa|2020-06-11	Africa|hCoV-19/South Africa/KRISP-K002284/2020|EPI ISL 515664|B.1.1.206|South Africa|2020-07-21	0.0004886939	Africa
Africa|hCoV-19/South Africa/KRISP-0212/2020|EPI ISL 482721|B.1.5|South Africa|2020-06-11	Africa|hCoV-19/South Africa/KRISP-K002284/2020|EPI ISL 515664|B.1.1.206|South Africa|2020-07-21	0.0004900279	Africa
Africa|hCoV-19/South Africa/KRISP-0213/2020|EPI ISL 482722|B.1.5|South Africa|2020-06-11	Africa|hCoV-19/South Africa/KRISP-K002284/2020|EPI ISL 515664|B.1.1.206|South Africa|2020-07-21	0.0004889158	Africa
Africa|hCoV-19/South Africa/KRISP-0214/2020|EPI ISL 482723|B.1.5|South Africa|2020-06-11	Africa|hCoV-19/South Africa/KRISP-K002284/2020|EPI ISL 515664|B.1.1.206|South Africa|2020-07-21	0.0005958762	Africa
Africa|hCoV-19/South Africa/KRISP-0224/2020|EPI ISL 482724|B.1.144|South Africa|2020-06-11	Africa|hCoV-19/South Africa/KRISP-K002284/2020|EPI ISL 515664|B.1.1.206|South Africa|2020-07-21	0.0003886248	Africa
Africa|hCoV-19/South Africa/KRISP-0243/2020|EPI ISL 482725|B.1.140|South Africa|2020-06-14	Africa|hCoV-19/South Africa/KRISP-K002284/2020|EPI ISL 515664|B.1.1.206|South Africa|2020-07-21	0.0006091208	Africa
Africa|hCoV-19/South Africa/KRISP-0245/2020|EPI ISL 482726|B.1.144|South Africa|2020-06-14	Africa|hCoV-19/South Africa/KRISP-K002284/2020|EPI ISL 515664|B.1.1.206|South Africa|2020-07-21	0.0003489006	Africa
Africa|hCoV-19/South Africa/KRISP-0255/2020|EPI ISL 482728|B.1.5|South Africa|2020-06-14	Africa|hCoV-19/South Africa/KRISP-K002284/2020|EPI ISL 515664|B.1.1.206|South Africa|2020-07-21	0.0003880985	Africa
Africa|hCoV-19/South Africa/KRISP-0259/2020|EPI ISL 482729|B.1|South Africa|2020-06-15	Africa|hCoV-19/South Africa/KRISP-K002284/2020|EPI ISL 515664|B.1.1.206|South Africa|2020-07-21	0.0006382802	Africa
Africa|hCoV-19/South Africa/KRISP-0260/2020|EPI ISL 482730|B.1.140|South Africa|2020-06-15	Africa|hCoV-19/South Africa/KRISP-K002284/2020|EPI ISL 515664|B.1.1.206|South Africa|2020-07-21	0.0007101437	Africa
Africa|hCoV-19/South Africa/KRISP-0261/2020|EPI ISL 482731|B.1.5|South Africa|2020-06-15	Africa|hCoV-19/South Africa/KRISP-K002284/2020|EPI ISL 515664|B.1.1.206|South Africa|2020-07-21	0.0006010059	Africa
Africa|hCoV-19/South Africa/KRISP-0266/2020|EPI ISL 482853|B.1.1|South Africa|2020-06-17	Africa|hCoV-19/South Africa/KRISP-K002284/2020|EPI ISL 515664|B.1.1.206|South Africa|2020-07-21	0.0005583850	Africa
Africa|hCoV-19/South Africa/KRISP-0267/2020|EPI ISL 482854|A|South Africa|2020-06-17	Africa|hCoV-19/South Africa/KRISP-K002284/2020|EPI ISL 515664|B.1.1.206|South Africa|2020-07-21	0.0011339323	Africa
Africa|hCoV-19/South Africa/KRISP-0268/2020|EPI ISL 482855|B.1.1.117|South Africa|2020-06-17	Africa|hCoV-19/South Africa/KRISP-K002284/2020|EPI ISL 515664|B.1.1.206|South Africa|2020-07-21	0.0004592757	Africa
Africa|hCoV-19/South Africa/KRISP-0269/2020|EPI ISL 482856|B.1.5|South Africa|2020-06-17	Africa|hCoV-19/South Africa/KRISP-K002284/2020|EPI ISL 515664|B.1.1.206|South Africa|2020-07-21	0.0006021588	Africa
Africa|hCoV-19/South Africa/KRISP-0270/2020|EPI ISL 482857|B.1.1.117|South Africa|2020-06-17	Africa|hCoV-19/South Africa/KRISP-K002284/2020|EPI ISL 515664|B.1.1.206|South Africa|2020-07-21	0.0004581105	Africa
Africa|hCoV-19/South Africa/KRISP-0271/2020|EPI ISL 482858|B.1.1|South Africa|2020-06-17	Africa|hCoV-19/South Africa/KRISP-K002284/2020|EPI ISL 515664|B.1.1.206|South Africa|2020-07-21	0.0005345768	Africa
Africa|hCoV-19/South Africa/KRISP-0272/2020|EPI ISL 482859|B.1.1|South Africa|2020-06-17	Africa|hCoV-19/South Africa/KRISP-K002284/2020|EPI ISL 515664|B.1.1.206|South Africa|2020-07-21	0.0004253742	Africa
Africa|hCoV-19/South Africa/KRISP-0273/2020|EPI ISL 482860|B.1.1.57|South Africa|2020-06-18	Africa|hCoV-19/South Africa/KRISP-K002284/2020|EPI ISL 515664|B.1.1.206|South Africa|2020-07-21	0.0005688789	Africa
Africa|hCoV-19/South Africa/KRISP-0274/2020|EPI ISL 482861|B.1.1.57|South Africa|2020-06-18	Africa|hCoV-19/South Africa/KRISP-K002284/2020|EPI ISL 515664|B.1.1.206|South Africa|2020-07-21	0.0005677294	Africa
Africa|hCoV-19/South Africa/KRISP-0275/2020|EPI ISL 482862|B.1.1|South Africa|2020-06-18	Africa|hCoV-19/South Africa/KRISP-K002284/2020|EPI ISL 515664|B.1.1.206|South Africa|2020-07-21	0.0004196589	Africa
Africa|hCoV-19/South Africa/KRISP-0276/2020|EPI ISL 482863|B.1.1.57|South Africa|2020-06-18	Africa|hCoV-19/South Africa/KRISP-K002284/2020|EPI ISL 515664|B.1.1.206|South Africa|2020-07-21	0.0005693243	Africa
Africa|hCoV-19/South Africa/KRISP-0277/2020|EPI ISL 482864|B.1.1.273|South Africa|2020-06-16	Africa|hCoV-19/South Africa/KRISP-K002284/2020|EPI ISL 515664|B.1.1.206|South Africa|2020-07-21	0.0006367069	Africa
Africa|hCoV-19/South Africa/KRISP-0278/2020|EPI ISL 482865|B.1.1.75|South Africa|2020-06-16	Africa|hCoV-19/South Africa/KRISP-K002284/2020|EPI ISL 515664|B.1.1.206|South Africa|2020-07-21	0.0004925321	Africa
Africa|hCoV-19/South Africa/KRISP-0279/2020|EPI ISL 482866|B.1.1.56|South Africa|2020-06-16	Africa|hCoV-19/South Africa/KRISP-K002284/2020|EPI ISL 515664|B.1.1.206|South Africa|2020-07-21	0.0005312862	Africa
Africa|hCoV-19/South Africa/KRISP-0280/2020|EPI ISL 482867|B.1.1.206|South Africa|2020-06-16	Africa|hCoV-19/South Africa/KRISP-K002284/2020|EPI ISL 515664|B.1.1.206|South Africa|2020-07-21	0.0002093030	Africa
Africa|hCoV-19/South Africa/KRISP-0281/2020|EPI ISL 482868|B.1.1.206|South Africa|2020-06-16	Africa|hCoV-19/South Africa/KRISP-K002284/2020|EPI ISL 515664|B.1.1.206|South Africa|2020-07-21	0.0002140819	Africa
Africa|hCoV-19/South Africa/KRISP-0282/2020|EPI ISL 482869|B.1.1.206|South Africa|2020-06-16	Africa|hCoV-19/South Africa/KRISP-K002284/2020|EPI ISL 515664|B.1.1.206|South Africa|2020-07-21	0.0002496606	Africa
Africa|hCoV-19/South Africa/KRISP-0283/2020|EPI ISL 482870|B.1.1.206|South Africa|2020-06-16	Africa|hCoV-19/South Africa/KRISP-K002284/2020|EPI ISL 515664|B.1.1.206|South Africa|2020-07-21	0.0003589369	Africa
Africa|hCoV-19/South Africa/KRISP-0284/2020|EPI ISL 482871|B.1.1.206|South Africa|2020-06-16	Africa|hCoV-19/South Africa/KRISP-K002284/2020|EPI ISL 515664|B.1.1.206|South Africa|2020-07-21	0.0002816590	Africa
Africa|hCoV-19/South Africa/KRISP-0285/2020|EPI ISL 482872|B.1.1.206|South Africa|2020-06-16	Africa|hCoV-19/South Africa/KRISP-K002284/2020|EPI ISL 515664|B.1.1.206|South Africa|2020-07-21	0.0002487468	Africa
Africa|hCoV-19/South Africa/KRISP-0286/2020|EPI ISL 487277|B.1.1|South Africa|2020-06-26	Africa|hCoV-19/South Africa/KRISP-K002284/2020|EPI ISL 515664|B.1.1.206|South Africa|2020-07-21	0.0003837797	Africa
Africa|hCoV-19/South Africa/KRISP-0287/2020|EPI ISL 487278|B.1.1.84|South Africa|2020-06-26	Africa|hCoV-19/South Africa/KRISP-K002284/2020|EPI ISL 515664|B.1.1.206|South Africa|2020-07-21	0.0004213376	Africa
Africa|hCoV-19/South Africa/KRISP-0288/2020|EPI ISL 487279|B.1.140|South Africa|2020-06-26	Africa|hCoV-19/South Africa/KRISP-K002284/2020|EPI ISL 515664|B.1.1.206|South Africa|2020-07-21	0.0006050665	Africa
Africa|hCoV-19/South Africa/KRISP-0290/2020|EPI ISL 487280|B.1.1.84|South Africa|2020-06-26	Africa|hCoV-19/South Africa/KRISP-K002284/2020|EPI ISL 515664|B.1.1.206|South Africa|2020-07-21	0.0004550371	Africa
Africa|hCoV-19/South Africa/KRISP-0291/2020|EPI ISL 487281|B.1.1.84|South Africa|2020-06-26	Africa|hCoV-19/South Africa/KRISP-K002284/2020|EPI ISL 515664|B.1.1.206|South Africa|2020-07-21	0.0005244038	Africa
Africa|hCoV-19/South Africa/KRISP-0293/2020|EPI ISL 487282|B.1.5|South Africa|2020-06-25	Africa|hCoV-19/South Africa/KRISP-K002284/2020|EPI ISL 515664|B.1.1.206|South Africa|2020-07-21	0.0006828236	Africa
Africa|hCoV-19/South Africa/KRISP-0296/2020|EPI ISL 487284|B.1.1.57|South Africa|2020-06-26	Africa|hCoV-19/South Africa/KRISP-K002284/2020|EPI ISL 515664|B.1.1.206|South Africa|2020-07-21	0.0003549758	Africa
Africa|hCoV-19/South Africa/KRISP-0297/2020|EPI ISL 487285|B.1.1.84|South Africa|2020-06-26	Africa|hCoV-19/South Africa/KRISP-K002284/2020|EPI ISL 515664|B.1.1.206|South Africa|2020-07-21	0.0004235081	Africa
Africa|hCoV-19/South Africa/KRISP-0299/2020|EPI ISL 487287|B.1.140|South Africa|2020-06-25	Africa|hCoV-19/South Africa/KRISP-K002284/2020|EPI ISL 515664|B.1.1.206|South Africa|2020-07-21	0.0005635594	Africa
Africa|hCoV-19/South Africa/KRISP-0300/2020|EPI ISL 487288|B.1.140|South Africa|2020-06-25	Africa|hCoV-19/South Africa/KRISP-K002284/2020|EPI ISL 515664|B.1.1.206|South Africa|2020-07-21	0.0005932994	Africa
Africa|hCoV-19/South Africa/KRISP-0302/2020|EPI ISL 487289|B.1.5|South Africa|2020-06-24	Africa|hCoV-19/South Africa/KRISP-K002284/2020|EPI ISL 515664|B.1.1.206|South Africa|2020-07-21	0.0006446384	Africa
Africa|hCoV-19/South Africa/KRISP-0303/2020|EPI ISL 487348|B.1.144|South Africa|2020-06-25	Africa|hCoV-19/South Africa/KRISP-K002284/2020|EPI ISL 515664|B.1.1.206|South Africa|2020-07-21	0.0004565769	Africa
Africa|hCoV-19/South Africa/KRISP-0305/2020|EPI ISL 487291|B.1.1.206|South Africa|2020-06-24	Africa|hCoV-19/South Africa/KRISP-K002284/2020|EPI ISL 515664|B.1.1.206|South Africa|2020-07-21	0.0003643184	Africa
Africa|hCoV-19/South Africa/KRISP-0308/2020|EPI ISL 487292|C.1|South Africa|2020-06-24	Africa|hCoV-19/South Africa/KRISP-K002284/2020|EPI ISL 515664|B.1.1.206|South Africa|2020-07-21	0.0005628444	Africa
Africa|hCoV-19/South Africa/KRISP-0309/2020|EPI ISL 487293|C.1|South Africa|2020-06-24	Africa|hCoV-19/South Africa/KRISP-K002284/2020|EPI ISL 515664|B.1.1.206|South Africa|2020-07-21	0.0006058915	Africa
Africa|hCoV-19/South Africa/KRISP-0310/2020|EPI ISL 487294|C.1|South Africa|2020-06-24	Africa|hCoV-19/South Africa/KRISP-K002284/2020|EPI ISL 515664|B.1.1.206|South Africa|2020-07-21	0.0005645973	Africa
Africa|hCoV-19/South Africa/KRISP-0312/2020|EPI ISL 487295|B.1.1.62|South Africa|2020-06-24	Africa|hCoV-19/South Africa/KRISP-K002284/2020|EPI ISL 515664|B.1.1.206|South Africa|2020-07-21	0.0004556002	Africa
Africa|hCoV-19/South Africa/KRISP-0318/2020|EPI ISL 487297|B.1.1.206|South Africa|2020-06-23	Africa|hCoV-19/South Africa/KRISP-K002284/2020|EPI ISL 515664|B.1.1.206|South Africa|2020-07-21	0.0003141450	Africa
Africa|hCoV-19/South Africa/KRISP-0321/2020|EPI ISL 487298|B.1.1.206|South Africa|2020-06-24	Africa|hCoV-19/South Africa/KRISP-K002284/2020|EPI ISL 515664|B.1.1.206|South Africa|2020-07-21	0.0003925376	Africa
Africa|hCoV-19/South Africa/KRISP-0322/2020|EPI ISL 487299|B.1.1.288|South Africa|2020-06-24	Africa|hCoV-19/South Africa/KRISP-K002284/2020|EPI ISL 515664|B.1.1.206|South Africa|2020-07-21	0.0003606938	Africa
Africa|hCoV-19/South Africa/KRISP-0323/2020|EPI ISL 487300|B.1.1.288|South Africa|2020-06-24	Africa|hCoV-19/South Africa/KRISP-K002284/2020|EPI ISL 515664|B.1.1.206|South Africa|2020-07-21	0.0003902870	Africa
Africa|hCoV-19/South Africa/KRISP-0327/2020|EPI ISL 487301|C.1|South Africa|2020-06-24	Africa|hCoV-19/South Africa/KRISP-K002284/2020|EPI ISL 515664|B.1.1.206|South Africa|2020-07-21	0.0005749841	Africa
Africa|hCoV-19/South Africa/KRISP-0331/2020|EPI ISL 487302|B.1.1.206|South Africa|2020-06-24	Africa|hCoV-19/South Africa/KRISP-K002284/2020|EPI ISL 515664|B.1.1.206|South Africa|2020-07-21	0.0003551430	Africa
Africa|hCoV-19/South Africa/KRISP-0332/2020|EPI ISL 487303|C.1|South Africa|2020-06-24	Africa|hCoV-19/South Africa/KRISP-K002284/2020|EPI ISL 515664|B.1.1.206|South Africa|2020-07-21	0.0006051819	Africa
Africa|hCoV-19/South Africa/KRISP-0336/2020|EPI ISL 487304|B.1.1.273|South Africa|2020-06-18	Africa|hCoV-19/South Africa/KRISP-K002284/2020|EPI ISL 515664|B.1.1.206|South Africa|2020-07-21	0.0005932568	Africa
Africa|hCoV-19/South Africa/KRISP-0337/2020|EPI ISL 495517|B.1.1.273|South Africa|2020-06-18	Africa|hCoV-19/South Africa/KRISP-K002284/2020|EPI ISL 515664|B.1.1.206|South Africa|2020-07-21	0.0006040253	Africa
Africa|hCoV-19/South Africa/KRISP-0338/2020|EPI ISL 487305|B.1.1.273|South Africa|2020-06-18	Africa|hCoV-19/South Africa/KRISP-K002284/2020|EPI ISL 515664|B.1.1.206|South Africa|2020-07-21	0.0005627984	Africa
Africa|hCoV-19/South Africa/KRISP-0339/2020|EPI ISL 487306|B.1.1.273|South Africa|2020-06-18	Africa|hCoV-19/South Africa/KRISP-K002284/2020|EPI ISL 515664|B.1.1.206|South Africa|2020-07-21	0.0005739004	Africa
Africa|hCoV-19/South Africa/KRISP-0340/2020|EPI ISL 487307|B.1.1.273|South Africa|2020-06-17	Africa|hCoV-19/South Africa/KRISP-K002284/2020|EPI ISL 515664|B.1.1.206|South Africa|2020-07-21	0.0005690438	Africa
Africa|hCoV-19/South Africa/KRISP-0342/2020|EPI ISL 495518|B.1.1.206|South Africa|2020-06-18	Africa|hCoV-19/South Africa/KRISP-K002284/2020|EPI ISL 515664|B.1.1.206|South Africa|2020-07-21	0.0003234345	Africa
Africa|hCoV-19/South Africa/KRISP-0343/2020|EPI ISL 495519|H.1|South Africa|2020-06-18	Africa|hCoV-19/South Africa/KRISP-K002284/2020|EPI ISL 515664|B.1.1.206|South Africa|2020-07-21	0.0004553988	Africa
Africa|hCoV-19/South Africa/KRISP-0344/2020|EPI ISL 495520|C.1|South Africa|2020-06-20	Africa|hCoV-19/South Africa/KRISP-K002284/2020|EPI ISL 515664|B.1.1.206|South Africa|2020-07-21	0.0006980240	Africa
Africa|hCoV-19/South Africa/KRISP-0346/2020|EPI ISL 495521|B.1.140|South Africa|2020-06-18	Africa|hCoV-19/South Africa/KRISP-K002284/2020|EPI ISL 515664|B.1.1.206|South Africa|2020-07-21	0.0006372703	Africa
Africa|hCoV-19/South Africa/KRISP-0347/2020|EPI ISL 487308|B.1.1.206|South Africa|2020-06-18	Africa|hCoV-19/South Africa/KRISP-K002284/2020|EPI ISL 515664|B.1.1.206|South Africa|2020-07-21	0.0003140026	Africa
Africa|hCoV-19/South Africa/KRISP-0348/2020|EPI ISL 487309|B.1.144|South Africa|2020-06-18	Africa|hCoV-19/South Africa/KRISP-K002284/2020|EPI ISL 515664|B.1.1.206|South Africa|2020-07-21	0.0003574964	Africa
Africa|hCoV-19/South Africa/KRISP-0349/2020|EPI ISL 487310|B.1.1.206|South Africa|2020-06-17	Africa|hCoV-19/South Africa/KRISP-K002284/2020|EPI ISL 515664|B.1.1.206|South Africa|2020-07-21	0.0002812928	Africa
Africa|hCoV-19/South Africa/KRISP-0350/2020|EPI ISL 487311|B.1.1.206|South Africa|2020-06-17	Africa|hCoV-19/South Africa/KRISP-K002284/2020|EPI ISL 515664|B.1.1.206|South Africa|2020-07-21	0.0002790948	Africa
Africa|hCoV-19/South Africa/KRISP-0352/2020|EPI ISL 487312|B.1.1.206|South Africa|2020-06-17	Africa|hCoV-19/South Africa/KRISP-K002284/2020|EPI ISL 515664|B.1.1.206|South Africa|2020-07-21	0.0002790949	Africa
Africa|hCoV-19/South Africa/KRISP-0356/2020|EPI ISL 487313|B.1.5|South Africa|2020-06-25	Africa|hCoV-19/South Africa/KRISP-K002284/2020|EPI ISL 515664|B.1.1.206|South Africa|2020-07-21	0.0006668509	Africa
Africa|hCoV-19/South Africa/KRISP-0360/2020|EPI ISL 487314|C.1|South Africa|2020-06-19	Africa|hCoV-19/South Africa/KRISP-K002284/2020|EPI ISL 515664|B.1.1.206|South Africa|2020-07-21	0.0006630490	Africa
Africa|hCoV-19/South Africa/KRISP-0361/2020|EPI ISL 487315|B.1.1.206|South Africa|2020-06-18	Africa|hCoV-19/South Africa/KRISP-K002284/2020|EPI ISL 515664|B.1.1.206|South Africa|2020-07-21	0.0002872128	Africa
Africa|hCoV-19/South Africa/KRISP-0365/2020|EPI ISL 487316|B.1.1.84|South Africa|2020-06-25	Africa|hCoV-19/South Africa/KRISP-K002284/2020|EPI ISL 515664|B.1.1.206|South Africa|2020-07-21	0.0004535883	Africa
Africa|hCoV-19/South Africa/KRISP-0366/2020|EPI ISL 487317|B.1.1|South Africa|2020-06-18	Africa|hCoV-19/South Africa/KRISP-K002284/2020|EPI ISL 515664|B.1.1.206|South Africa|2020-07-21	0.0003252663	Africa
Africa|hCoV-19/South Africa/KRISP-0367/2020|EPI ISL 487318|B.1.1.273|South Africa|2020-06-25	Africa|hCoV-19/South Africa/KRISP-K002284/2020|EPI ISL 515664|B.1.1.206|South Africa|2020-07-21	0.0005593710	Africa
Africa|hCoV-19/South Africa/KRISP-0368/2020|EPI ISL 487319|B.1.1|South Africa|2020-06-18	Africa|hCoV-19/South Africa/KRISP-K002284/2020|EPI ISL 515664|B.1.1.206|South Africa|2020-07-21	0.0003488832	Africa
Africa|hCoV-19/South Africa/KRISP-0369/2020|EPI ISL 487320|B.1.1.84|South Africa|2020-06-25	Africa|hCoV-19/South Africa/KRISP-K002284/2020|EPI ISL 515664|B.1.1.206|South Africa|2020-07-21	0.0004535766	Africa
Africa|hCoV-19/South Africa/KRISP-0370/2020|EPI ISL 487321|B.1.140|South Africa|2020-06-25	Africa|hCoV-19/South Africa/KRISP-K002284/2020|EPI ISL 515664|B.1.1.206|South Africa|2020-07-21	0.0006282415	Africa
Africa|hCoV-19/South Africa/KRISP-0372/2020|EPI ISL 487323|B.1.106|South Africa|2020-06-19	Africa|hCoV-19/South Africa/KRISP-K002284/2020|EPI ISL 515664|B.1.1.206|South Africa|2020-07-21	0.0005645606	Africa
Africa|hCoV-19/South Africa/KRISP-0373/2020|EPI ISL 487324|B.1.106|South Africa|2020-06-19	Africa|hCoV-19/South Africa/KRISP-K002284/2020|EPI ISL 515664|B.1.1.206|South Africa|2020-07-21	0.0006282115	Africa
Africa|hCoV-19/South Africa/KRISP-0375/2020|EPI ISL 487325|B.1.140|South Africa|2020-06-25	Africa|hCoV-19/South Africa/KRISP-K002284/2020|EPI ISL 515664|B.1.1.206|South Africa|2020-07-21	0.0006285045	Africa
Africa|hCoV-19/South Africa/KRISP-0376/2020|EPI ISL 487326|B.1.5|South Africa|2020-06-22	Africa|hCoV-19/South Africa/KRISP-K002284/2020|EPI ISL 515664|B.1.1.206|South Africa|2020-07-21	0.0004923535	Africa
Africa|hCoV-19/South Africa/KRISP-0377/2020|EPI ISL 495522|B.1.1|South Africa|2020-06-22	Africa|hCoV-19/South Africa/KRISP-K002284/2020|EPI ISL 515664|B.1.1.206|South Africa|2020-07-21	0.0003999349	Africa
Africa|hCoV-19/South Africa/KRISP-0378/2020|EPI ISL 487327|B.1.1.84|South Africa|2020-06-22	Africa|hCoV-19/South Africa/KRISP-K002284/2020|EPI ISL 515664|B.1.1.206|South Africa|2020-07-21	0.0004318127	Africa
Africa|hCoV-19/South Africa/KRISP-0380/2020|EPI ISL 487328|B.1.1.84|South Africa|2020-06-25	Africa|hCoV-19/South Africa/KRISP-K002284/2020|EPI ISL 515664|B.1.1.206|South Africa|2020-07-21	0.0004186776	Africa
Africa|hCoV-19/South Africa/KRISP-0382/2020|EPI ISL 495523|B.1.140|South Africa|2020-06-25	Africa|hCoV-19/South Africa/KRISP-K002284/2020|EPI ISL 515664|B.1.1.206|South Africa|2020-07-21	0.0006119628	Africa
Africa|hCoV-19/South Africa/KRISP-0383/2020|EPI ISL 495524|B.1.140|South Africa|2020-06-25	Africa|hCoV-19/South Africa/KRISP-K002284/2020|EPI ISL 515664|B.1.1.206|South Africa|2020-07-21	0.0008033018	Africa
Africa|hCoV-19/South Africa/KRISP-0384/2020|EPI ISL 495525|B.1.140|South Africa|2020-06-25	Africa|hCoV-19/South Africa/KRISP-K002284/2020|EPI ISL 515664|B.1.1.206|South Africa|2020-07-21	0.0006062956	Africa
Africa|hCoV-19/South Africa/KRISP-0386/2020|EPI ISL 487329|B.1.1.62|South Africa|2020-07-01	Africa|hCoV-19/South Africa/KRISP-K002284/2020|EPI ISL 515664|B.1.1.206|South Africa|2020-07-21	0.0004536173	Africa
Africa|hCoV-19/South Africa/KRISP-0387/2020|EPI ISL 487330|B.1.1.99|South Africa|2020-07-01	Africa|hCoV-19/South Africa/KRISP-K002284/2020|EPI ISL 515664|B.1.1.206|South Africa|2020-07-21	0.0004895996	Africa
Africa|hCoV-19/South Africa/KRISP-0388/2020|EPI ISL 487331|B.1.140|South Africa|2020-07-01	Africa|hCoV-19/South Africa/KRISP-K002284/2020|EPI ISL 515664|B.1.1.206|South Africa|2020-07-21	0.0005938179	Africa
Africa|hCoV-19/South Africa/KRISP-0389/2020|EPI ISL 487332|C.9|South Africa|2020-07-01	Africa|hCoV-19/South Africa/KRISP-K002284/2020|EPI ISL 515664|B.1.1.206|South Africa|2020-07-21	0.0006281671	Africa
Africa|hCoV-19/South Africa/KRISP-0390/2020|EPI ISL 487333|C.2|South Africa|2020-07-01	Africa|hCoV-19/South Africa/KRISP-K002284/2020|EPI ISL 515664|B.1.1.206|South Africa|2020-07-21	0.0006321151	Africa
Africa|hCoV-19/South Africa/KRISP-0391/2020|EPI ISL 487334|B.1.1.206|South Africa|2020-07-01	Africa|hCoV-19/South Africa/KRISP-K002284/2020|EPI ISL 515664|B.1.1.206|South Africa|2020-07-21	0.0002800326	Africa
Africa|hCoV-19/South Africa/KRISP-0392/2020|EPI ISL 487335|B.1.5.19|South Africa|2020-07-01	Africa|hCoV-19/South Africa/KRISP-K002284/2020|EPI ISL 515664|B.1.1.206|South Africa|2020-07-21	0.0005072567	Africa
Africa|hCoV-19/South Africa/KRISP-0393/2020|EPI ISL 487336|C.6|South Africa|2020-07-01	Africa|hCoV-19/South Africa/KRISP-K002284/2020|EPI ISL 515664|B.1.1.206|South Africa|2020-07-21	0.0005612860	Africa
Africa|hCoV-19/South Africa/KRISP-0394/2020|EPI ISL 487337|B.1.5.19|South Africa|2020-07-01	Africa|hCoV-19/South Africa/KRISP-K002284/2020|EPI ISL 515664|B.1.1.206|South Africa|2020-07-21	0.0005602493	Africa
Africa|hCoV-19/South Africa/KRISP-0395/2020|EPI ISL 487338|C.2|South Africa|2020-07-01	Africa|hCoV-19/South Africa/KRISP-K002284/2020|EPI ISL 515664|B.1.1.206|South Africa|2020-07-21	0.0006281387	Africa
Africa|hCoV-19/South Africa/KRISP-0396/2020|EPI ISL 487339|C.1|South Africa|2020-07-01	Africa|hCoV-19/South Africa/KRISP-K002284/2020|EPI ISL 515664|B.1.1.206|South Africa|2020-07-21	0.0006311643	Africa
Africa|hCoV-19/South Africa/KRISP-0397/2020|EPI ISL 487340|B.1.5|South Africa|2020-07-01	Africa|hCoV-19/South Africa/KRISP-K002284/2020|EPI ISL 515664|B.1.1.206|South Africa|2020-07-21	0.0005583493	Africa
Africa|hCoV-19/South Africa/KRISP-0398/2020|EPI ISL 487341|B.1.1.206|South Africa|2020-07-01	Africa|hCoV-19/South Africa/KRISP-K002284/2020|EPI ISL 515664|B.1.1.206|South Africa|2020-07-21	0.0002848376	Africa
Africa|hCoV-19/South Africa/KRISP-04/2020|EPI ISL 436684|B.1.1.273|South Africa|2020-03-31	Africa|hCoV-19/South Africa/KRISP-K002284/2020|EPI ISL 515664|B.1.1.206|South Africa|2020-07-21	0.0004197318	Africa
Africa|hCoV-19/South Africa/KRISP-0402/2020|EPI ISL 495527|B.1.140|South Africa|2020-06-23	Africa|hCoV-19/South Africa/KRISP-K002284/2020|EPI ISL 515664|B.1.1.206|South Africa|2020-07-21	0.0006647514	Africa
Africa|hCoV-19/South Africa/KRISP-0403/2020|EPI ISL 495528|C.1|South Africa|2020-06-23	Africa|hCoV-19/South Africa/KRISP-K002284/2020|EPI ISL 515664|B.1.1.206|South Africa|2020-07-21	0.0005624428	Africa
Africa|hCoV-19/South Africa/KRISP-0404/2020|EPI ISL 495529|B.1.1.206|South Africa|2020-06-24	Africa|hCoV-19/South Africa/KRISP-K002284/2020|EPI ISL 515664|B.1.1.206|South Africa|2020-07-21	0.0002790948	Africa
Africa|hCoV-19/South Africa/KRISP-0405/2020|EPI ISL 495530|B.1.140|South Africa|2020-06-23	Africa|hCoV-19/South Africa/KRISP-K002284/2020|EPI ISL 515664|B.1.1.206|South Africa|2020-07-21	0.0006631738	Africa
Africa|hCoV-19/South Africa/KRISP-0406/2020|EPI ISL 495531|B.1.1.206|South Africa|2020-06-22	Africa|hCoV-19/South Africa/KRISP-K002284/2020|EPI ISL 515664|B.1.1.206|South Africa|2020-07-21	0.0003209166	Africa
Africa|hCoV-19/South Africa/KRISP-0407/2020|EPI ISL 495532|B.1.5|South Africa|2020-06-24	Africa|hCoV-19/South Africa/KRISP-K002284/2020|EPI ISL 515664|B.1.1.206|South Africa|2020-07-21	0.0004588526	Africa
Africa|hCoV-19/South Africa/KRISP-0408/2020|EPI ISL 495533|B.1.140|South Africa|2020-06-23	Africa|hCoV-19/South Africa/KRISP-K002284/2020|EPI ISL 515664|B.1.1.206|South Africa|2020-07-21	0.0005406495	Africa
Africa|hCoV-19/South Africa/KRISP-0409/2020|EPI ISL 495534|C.1|South Africa|2020-06-23	Africa|hCoV-19/South Africa/KRISP-K002284/2020|EPI ISL 515664|B.1.1.206|South Africa|2020-07-21	0.0005583211	Africa
Africa|hCoV-19/South Africa/KRISP-0410/2020|EPI ISL 495535|B.1.140|South Africa|2020-07-02	Africa|hCoV-19/South Africa/KRISP-K002284/2020|EPI ISL 515664|B.1.1.206|South Africa|2020-07-21	0.0006980754	Africa
Africa|hCoV-19/South Africa/KRISP-0411/2020|EPI ISL 495536|B.1.1.206|South Africa|2020-07-02	Africa|hCoV-19/South Africa/KRISP-K002284/2020|EPI ISL 515664|B.1.1.206|South Africa|2020-07-21	0.0002791017	Africa
Africa|hCoV-19/South Africa/KRISP-0412/2020|EPI ISL 495537|B.1.1.206|South Africa|2020-07-02	Africa|hCoV-19/South Africa/KRISP-K002284/2020|EPI ISL 515664|B.1.1.206|South Africa|2020-07-21	0.0003139959	Africa
Africa|hCoV-19/South Africa/KRISP-0413/2020|EPI ISL 495538|B.1.1.40|South Africa|2020-07-02	Africa|hCoV-19/South Africa/KRISP-K002284/2020|EPI ISL 515664|B.1.1.206|South Africa|2020-07-21	0.0005583220	Africa
Africa|hCoV-19/South Africa/KRISP-0414/2020|EPI ISL 495539|B.1.140|South Africa|2020-07-02	Africa|hCoV-19/South Africa/KRISP-K002284/2020|EPI ISL 515664|B.1.1.206|South Africa|2020-07-21	0.0006282131	Africa
Africa|hCoV-19/South Africa/KRISP-0415/2020|EPI ISL 495540|B.1.140|South Africa|2020-07-02	Africa|hCoV-19/South Africa/KRISP-K002284/2020|EPI ISL 515664|B.1.1.206|South Africa|2020-07-21	0.0006631277	Africa
Africa|hCoV-19/South Africa/KRISP-0417/2020|EPI ISL 495541|B.1.1.62|South Africa|2020-07-02	Africa|hCoV-19/South Africa/KRISP-K002284/2020|EPI ISL 515664|B.1.1.206|South Africa|2020-07-21	0.0005234396	Africa
Africa|hCoV-19/South Africa/KRISP-0418/2020|EPI ISL 495542|B.1.1.206|South Africa|2020-07-02	Africa|hCoV-19/South Africa/KRISP-K002284/2020|EPI ISL 515664|B.1.1.206|South Africa|2020-07-21	0.0003488831	Africa
Africa|hCoV-19/South Africa/KRISP-0420/2020|EPI ISL 495543|C.9|South Africa|2020-07-01	Africa|hCoV-19/South Africa/KRISP-K002284/2020|EPI ISL 515664|B.1.1.206|South Africa|2020-07-21	0.0006294628	Africa
Africa|hCoV-19/South Africa/KRISP-0421/2020|EPI ISL 495544|B.1.1|South Africa|2020-07-01	Africa|hCoV-19/South Africa/KRISP-K002284/2020|EPI ISL 515664|B.1.1.206|South Africa|2020-07-21	0.0003498387	Africa
Africa|hCoV-19/South Africa/KRISP-0423/2020|EPI ISL 495545|B.1.140|South Africa|2020-07-01	Africa|hCoV-19/South Africa/KRISP-K002284/2020|EPI ISL 515664|B.1.1.206|South Africa|2020-07-21	0.0005301237	Africa
Africa|hCoV-19/South Africa/KRISP-0426/2020|EPI ISL 495546|B.1.1.206|South Africa|2020-07-01	Africa|hCoV-19/South Africa/KRISP-K002284/2020|EPI ISL 515664|B.1.1.206|South Africa|2020-07-21	0.0003141087	Africa
Africa|hCoV-19/South Africa/KRISP-0436/2020|EPI ISL 498055|B.1.1|South Africa|2020-07-01	Africa|hCoV-19/South Africa/KRISP-K002284/2020|EPI ISL 515664|B.1.1.206|South Africa|2020-07-21	0.0005234159	Africa
Africa|hCoV-19/South Africa/KRISP-0445/2020|EPI ISL 498058|H.1|South Africa|2020-06-30	Africa|hCoV-19/South Africa/KRISP-K002284/2020|EPI ISL 515664|B.1.1.206|South Africa|2020-07-21	0.0004263071	Africa
Africa|hCoV-19/South Africa/KRISP-0446/2020|EPI ISL 498059|B.1.5|South Africa|2020-06-30	Africa|hCoV-19/South Africa/KRISP-K002284/2020|EPI ISL 515664|B.1.1.206|South Africa|2020-07-21	0.0004623791	Africa
Africa|hCoV-19/South Africa/KRISP-045/2020|EPI ISL 436686|B.1.1.1|South Africa|2020-03-27	Africa|hCoV-19/South Africa/KRISP-K002284/2020|EPI ISL 515664|B.1.1.206|South Africa|2020-07-21	0.0005234157	Africa
Africa|hCoV-19/South Africa/KRISP-0458/2020|EPI ISL 495549|B.1.1|South Africa|2020-07-02	Africa|hCoV-19/South Africa/KRISP-K002284/2020|EPI ISL 515664|B.1.1.206|South Africa|2020-07-21	0.0005605495	Africa
Africa|hCoV-19/South Africa/KRISP-0460/2020|EPI ISL 495550|B.1.106|South Africa|2020-07-02	Africa|hCoV-19/South Africa/KRISP-K002284/2020|EPI ISL 515664|B.1.1.206|South Africa|2020-07-21	0.0005586416	Africa
Africa|hCoV-19/South Africa/KRISP-0462/2020|EPI ISL 495552|B.1.106|South Africa|2020-07-02	Africa|hCoV-19/South Africa/KRISP-K002284/2020|EPI ISL 515664|B.1.1.206|South Africa|2020-07-21	0.0005627866	Africa
Africa|hCoV-19/South Africa/KRISP-0464/2020|EPI ISL 495553|B.1.5|South Africa|2020-06-30	Africa|hCoV-19/South Africa/KRISP-K002284/2020|EPI ISL 515664|B.1.1.206|South Africa|2020-07-21	0.0003963131	Africa
Africa|hCoV-19/South Africa/KRISP-0469/2020|EPI ISL 495555|H.1|South Africa|2020-07-06	Africa|hCoV-19/South Africa/KRISP-K002284/2020|EPI ISL 515664|B.1.1.206|South Africa|2020-07-21	0.0004223643	Africa
Africa|hCoV-19/South Africa/KRISP-0474/2020|EPI ISL 495557|H.1|South Africa|2020-07-06	Africa|hCoV-19/South Africa/KRISP-K002284/2020|EPI ISL 515664|B.1.1.206|South Africa|2020-07-21	0.0004536079	Africa
Africa|hCoV-19/South Africa/KRISP-0475/2020|EPI ISL 495558|H.1|South Africa|2020-07-06	Africa|hCoV-19/South Africa/KRISP-K002284/2020|EPI ISL 515664|B.1.1.206|South Africa|2020-07-21	0.0004569557	Africa
Africa|hCoV-19/South Africa/KRISP-0478/2020|EPI ISL 495559|B.1.1|South Africa|2020-07-05	Africa|hCoV-19/South Africa/KRISP-K002284/2020|EPI ISL 515664|B.1.1.206|South Africa|2020-07-21	0.0003144741	Africa
Africa|hCoV-19/South Africa/KRISP-0485/2020|EPI ISL 495561|B.1.1.206|South Africa|2020-07-03	Africa|hCoV-19/South Africa/KRISP-K002284/2020|EPI ISL 515664|B.1.1.206|South Africa|2020-07-21	0.0002808385	Africa
Africa|hCoV-19/South Africa/KRISP-0487/2020|EPI ISL 495562|B.1.106|South Africa|2020-07-03	Africa|hCoV-19/South Africa/KRISP-K002284/2020|EPI ISL 515664|B.1.1.206|South Africa|2020-07-21	0.0006980582	Africa
Africa|hCoV-19/South Africa/KRISP-0489/2020|EPI ISL 498060|B.1.1.206|South Africa|2020-07-09	Africa|hCoV-19/South Africa/KRISP-K002284/2020|EPI ISL 515664|B.1.1.206|South Africa|2020-07-21	0.0002799023	Africa
Africa|hCoV-19/South Africa/KRISP-0490/2020|EPI ISL 498061|B.1.1.206|South Africa|2020-07-09	Africa|hCoV-19/South Africa/KRISP-K002284/2020|EPI ISL 515664|B.1.1.206|South Africa|2020-07-21	0.0002790822	Africa
Africa|hCoV-19/South Africa/KRISP-0491/2020|EPI ISL 498062|B.1.1.273|South Africa|2020-07-07	Africa|hCoV-19/South Africa/KRISP-K002284/2020|EPI ISL 515664|B.1.1.206|South Africa|2020-07-21	0.0005932173	Africa
Africa|hCoV-19/South Africa/KRISP-0492/2020|EPI ISL 498063|B.1.1.273|South Africa|2020-07-07	Africa|hCoV-19/South Africa/KRISP-K002284/2020|EPI ISL 515664|B.1.1.206|South Africa|2020-07-21	0.0005981991	Africa
Africa|hCoV-19/South Africa/KRISP-0493/2020|EPI ISL 498064|B.1.1.67|South Africa|2020-07-07	Africa|hCoV-19/South Africa/KRISP-K002284/2020|EPI ISL 515664|B.1.1.206|South Africa|2020-07-21	0.0004914035	Africa
Africa|hCoV-19/South Africa/KRISP-0494/2020|EPI ISL 498065|B.1.1.206|South Africa|2020-07-09	Africa|hCoV-19/South Africa/KRISP-K002284/2020|EPI ISL 515664|B.1.1.206|South Africa|2020-07-21	0.0003139740	Africa
Africa|hCoV-19/South Africa/KRISP-0497/2020|EPI ISL 498066|B.1.1.206|South Africa|2020-07-09	Africa|hCoV-19/South Africa/KRISP-K002284/2020|EPI ISL 515664|B.1.1.206|South Africa|2020-07-21	0.0003139741	Africa
Africa|hCoV-19/South Africa/KRISP-0498/2020|EPI ISL 498067|B.1|South Africa|2020-07-10	Africa|hCoV-19/South Africa/KRISP-K002284/2020|EPI ISL 515664|B.1.1.206|South Africa|2020-07-21	0.0007329944	Africa
Africa|hCoV-19/South Africa/KRISP-0500/2020|EPI ISL 498068|B.1.1|South Africa|2020-07-07	Africa|hCoV-19/South Africa/KRISP-K002284/2020|EPI ISL 515664|B.1.1.206|South Africa|2020-07-21	0.0004383939	Africa
Africa|hCoV-19/South Africa/KRISP-0501/2020|EPI ISL 498069|B.1.5|South Africa|2020-07-11	Africa|hCoV-19/South Africa/KRISP-K002284/2020|EPI ISL 515664|B.1.1.206|South Africa|2020-07-21	0.0005932997	Africa
Africa|hCoV-19/South Africa/KRISP-0502/2020|EPI ISL 498070|B.1.1.273|South Africa|2020-07-11	Africa|hCoV-19/South Africa/KRISP-K002284/2020|EPI ISL 515664|B.1.1.206|South Africa|2020-07-21	0.0006288496	Africa
Africa|hCoV-19/South Africa/KRISP-0503/2020|EPI ISL 498071|B.1.1.273|South Africa|2020-07-11	Africa|hCoV-19/South Africa/KRISP-K002284/2020|EPI ISL 515664|B.1.1.206|South Africa|2020-07-21	0.0007329767	Africa
Africa|hCoV-19/South Africa/KRISP-0526/2020|EPI ISL 498072|B.1.5.19|South Africa|2020-07-13	Africa|hCoV-19/South Africa/KRISP-K002284/2020|EPI ISL 515664|B.1.1.206|South Africa|2020-07-21	0.0005932687	Africa
Africa|hCoV-19/South Africa/KRISP-0527/2020|EPI ISL 498073|B.1.140|South Africa|2020-07-14	Africa|hCoV-19/South Africa/KRISP-K002284/2020|EPI ISL 515664|B.1.1.206|South Africa|2020-07-21	0.0007679149	Africa
Africa|hCoV-19/South Africa/KRISP-0529/2020|EPI ISL 498074|C.1|South Africa|2020-07-13	Africa|hCoV-19/South Africa/KRISP-K002284/2020|EPI ISL 515664|B.1.1.206|South Africa|2020-07-21	0.0006281954	Africa
Africa|hCoV-19/South Africa/KRISP-0531/2020|EPI ISL 498075|B.1.5|South Africa|2020-07-14	Africa|hCoV-19/South Africa/KRISP-K002284/2020|EPI ISL 515664|B.1.1.206|South Africa|2020-07-21	0.0005932853	Africa
Africa|hCoV-19/South Africa/KRISP-0534/2020|EPI ISL 498077|B.1.5|South Africa|2020-07-14	Africa|hCoV-19/South Africa/KRISP-K002284/2020|EPI ISL 515664|B.1.1.206|South Africa|2020-07-21	0.0006282415	Africa
Africa|hCoV-19/South Africa/KRISP-0535/2020|EPI ISL 498078|B.1.1.206|South Africa|2020-07-08	Africa|hCoV-19/South Africa/KRISP-K002284/2020|EPI ISL 515664|B.1.1.206|South Africa|2020-07-21	0.0003837983	Africa
Africa|hCoV-19/South Africa/KRISP-0536/2020|EPI ISL 498079|B.1.1|South Africa|2020-07-14	Africa|hCoV-19/South Africa/KRISP-K002284/2020|EPI ISL 515664|B.1.1.206|South Africa|2020-07-21	0.0003838142	Africa
Africa|hCoV-19/South Africa/KRISP-0538/2020|EPI ISL 498080|B.1.1.254|South Africa|2020-07-14	Africa|hCoV-19/South Africa/KRISP-K002284/2020|EPI ISL 515664|B.1.1.206|South Africa|2020-07-21	0.0004222610	Africa
Africa|hCoV-19/South Africa/KRISP-0539/2020|EPI ISL 498081|B.1.1.206|South Africa|2020-07-07	Africa|hCoV-19/South Africa/KRISP-K002284/2020|EPI ISL 515664|B.1.1.206|South Africa|2020-07-21	0.0003488832	Africa
Africa|hCoV-19/South Africa/KRISP-0540/2020|EPI ISL 498082|B.1.1|South Africa|2020-07-14	Africa|hCoV-19/South Africa/KRISP-K002284/2020|EPI ISL 515664|B.1.1.206|South Africa|2020-07-21	0.0003140025	Africa
Africa|hCoV-19/South Africa/KRISP-0541/2020|EPI ISL 498083|B.1.1.206|South Africa|2020-07-14	Africa|hCoV-19/South Africa/KRISP-K002284/2020|EPI ISL 515664|B.1.1.206|South Africa|2020-07-21	0.0004593475	Africa
Africa|hCoV-19/South Africa/KRISP-0543/2020|EPI ISL 498084|C.2|South Africa|2020-07-12	Africa|hCoV-19/South Africa/KRISP-K002284/2020|EPI ISL 515664|B.1.1.206|South Africa|2020-07-21	0.0007677904	Africa
Africa|hCoV-19/South Africa/KRISP-0544/2020|EPI ISL 498085|B.1.1.206|South Africa|2020-07-13	Africa|hCoV-19/South Africa/KRISP-K002284/2020|EPI ISL 515664|B.1.1.206|South Africa|2020-07-21	0.0002453782	Africa
Africa|hCoV-19/South Africa/KRISP-0545/2020|EPI ISL 498086|B.1.1.273|South Africa|2020-07-14	Africa|hCoV-19/South Africa/KRISP-K002284/2020|EPI ISL 515664|B.1.1.206|South Africa|2020-07-21	0.0006281546	Africa
Africa|hCoV-19/South Africa/KRISP-0548/2020|EPI ISL 498087|B.1.1.273|South Africa|2020-07-15	Africa|hCoV-19/South Africa/KRISP-K002284/2020|EPI ISL 515664|B.1.1.206|South Africa|2020-07-21	0.0005582968	Africa
Africa|hCoV-19/South Africa/KRISP-0549/2020|EPI ISL 498088|B.1.140|South Africa|2020-07-15	Africa|hCoV-19/South Africa/KRISP-K002284/2020|EPI ISL 515664|B.1.1.206|South Africa|2020-07-21	0.0006282414	Africa
Africa|hCoV-19/South Africa/KRISP-0550/2020|EPI ISL 498089|B.1.1.34|South Africa|2020-07-15	Africa|hCoV-19/South Africa/KRISP-K002284/2020|EPI ISL 515664|B.1.1.206|South Africa|2020-07-21	0.0005932978	Africa
Africa|hCoV-19/South Africa/KRISP-0551/2020|EPI ISL 498090|H.1|South Africa|2020-07-14	Africa|hCoV-19/South Africa/KRISP-K002284/2020|EPI ISL 515664|B.1.1.206|South Africa|2020-07-21	0.0004536082	Africa
Africa|hCoV-19/South Africa/KRISP-0552/2020|EPI ISL 498091|H.1|South Africa|2020-07-14	Africa|hCoV-19/South Africa/KRISP-K002284/2020|EPI ISL 515664|B.1.1.206|South Africa|2020-07-21	0.0004536082	Africa
Africa|hCoV-19/South Africa/KRISP-0553/2020|EPI ISL 498092|H.1|South Africa|2020-07-14	Africa|hCoV-19/South Africa/KRISP-K002284/2020|EPI ISL 515664|B.1.1.206|South Africa|2020-07-21	0.0004208058	Africa
Africa|hCoV-19/South Africa/KRISP-0554/2020|EPI ISL 498093|B.1.1|South Africa|2020-07-14	Africa|hCoV-19/South Africa/KRISP-K002284/2020|EPI ISL 515664|B.1.1.206|South Africa|2020-07-21	0.0004213376	Africa
Africa|hCoV-19/South Africa/KRISP-0555/2020|EPI ISL 498094|B.1.140|South Africa|2020-07-15	Africa|hCoV-19/South Africa/KRISP-K002284/2020|EPI ISL 515664|B.1.1.206|South Africa|2020-07-21	0.0006631441	Africa
Africa|hCoV-19/South Africa/KRISP-0556/2020|EPI ISL 498095|B.1.1.273|South Africa|2020-07-15	Africa|hCoV-19/South Africa/KRISP-K002284/2020|EPI ISL 515664|B.1.1.206|South Africa|2020-07-21	0.0005583105	Africa
Africa|hCoV-19/South Africa/KRISP-0557/2020|EPI ISL 498096|C.1|South Africa|2020-07-14	Africa|hCoV-19/South Africa/KRISP-K002284/2020|EPI ISL 515664|B.1.1.206|South Africa|2020-07-21	0.0006282830	Africa
Africa|hCoV-19/South Africa/KRISP-0558/2020|EPI ISL 498097|B.1.1.206|South Africa|2020-07-15	Africa|hCoV-19/South Africa/KRISP-K002284/2020|EPI ISL 515664|B.1.1.206|South Africa|2020-07-21	0.0002806345	Africa
Africa|hCoV-19/South Africa/KRISP-0559/2020|EPI ISL 498098|B.1.1.206|South Africa|2020-07-14	Africa|hCoV-19/South Africa/KRISP-K002284/2020|EPI ISL 515664|B.1.1.206|South Africa|2020-07-21	0.0002441969	Africa
Africa|hCoV-19/South Africa/KRISP-0560/2020|EPI ISL 498099|B.1.1|South Africa|2020-07-15	Africa|hCoV-19/South Africa/KRISP-K002284/2020|EPI ISL 515664|B.1.1.206|South Africa|2020-07-21	0.0004186774	Africa
Africa|hCoV-19/South Africa/KRISP-0561/2020|EPI ISL 498100|H.1|South Africa|2020-07-15	Africa|hCoV-19/South Africa/KRISP-K002284/2020|EPI ISL 515664|B.1.1.206|South Africa|2020-07-21	0.0004885113	Africa
Africa|hCoV-19/South Africa/KRISP-0562/2020|EPI ISL 498101|B.1.140|South Africa|2020-07-15	Africa|hCoV-19/South Africa/KRISP-K002284/2020|EPI ISL 515664|B.1.1.206|South Africa|2020-07-21	0.0006282415	Africa
Africa|hCoV-19/South Africa/KRISP-0564/2020|EPI ISL 498103|B.1.1|South Africa|2020-07-15	Africa|hCoV-19/South Africa/KRISP-K002284/2020|EPI ISL 515664|B.1.1.206|South Africa|2020-07-21	0.0003488832	Africa
Africa|hCoV-19/South Africa/KRISP-0565/2020|EPI ISL 498104|C.2|South Africa|2020-07-14	Africa|hCoV-19/South Africa/KRISP-K002284/2020|EPI ISL 515664|B.1.1.206|South Africa|2020-07-21	0.0006281387	Africa
Africa|hCoV-19/South Africa/KRISP-0567/2020|EPI ISL 498105|B.1.1.206|South Africa|2020-07-15	Africa|hCoV-19/South Africa/KRISP-K002284/2020|EPI ISL 515664|B.1.1.206|South Africa|2020-07-21	0.0002457579	Africa
Africa|hCoV-19/South Africa/KRISP-0568/2020|EPI ISL 498106|B.1.1|South Africa|2020-07-15	Africa|hCoV-19/South Africa/KRISP-K002284/2020|EPI ISL 515664|B.1.1.206|South Africa|2020-07-21	0.0004186773	Africa
Africa|hCoV-19/South Africa/KRISP-0569/2020|EPI ISL 498107|B.1.1.206|South Africa|2020-07-15	Africa|hCoV-19/South Africa/KRISP-K002284/2020|EPI ISL 515664|B.1.1.206|South Africa|2020-07-21	0.0002106400	Africa
Africa|hCoV-19/South Africa/KRISP-0570/2020|EPI ISL 498108|B.1.1.56|South Africa|2020-07-02	Africa|hCoV-19/South Africa/KRISP-K002284/2020|EPI ISL 515664|B.1.1.206|South Africa|2020-07-21	0.0005234506	Africa
Africa|hCoV-19/South Africa/KRISP-0571/2020|EPI ISL 498109|B.1.1.56|South Africa|2020-07-14	Africa|hCoV-19/South Africa/KRISP-K002284/2020|EPI ISL 515664|B.1.1.206|South Africa|2020-07-21	0.0004536176	Africa
Africa|hCoV-19/South Africa/KRISP-0572/2020|EPI ISL 498110|B.1.5|South Africa|2020-07-13	Africa|hCoV-19/South Africa/KRISP-K002284/2020|EPI ISL 515664|B.1.1.206|South Africa|2020-07-21	0.0006282261	Africa
Africa|hCoV-19/South Africa/KRISP-0573/2020|EPI ISL 498111|B.1.1.206|South Africa|2020-07-14	Africa|hCoV-19/South Africa/KRISP-K002284/2020|EPI ISL 515664|B.1.1.206|South Africa|2020-07-21	0.0002441969	Africa
Africa|hCoV-19/South Africa/KRISP-0574/2020|EPI ISL 498112|B.1.1.206|South Africa|2020-07-15	Africa|hCoV-19/South Africa/KRISP-K002284/2020|EPI ISL 515664|B.1.1.206|South Africa|2020-07-21	0.0002791007	Africa
Africa|hCoV-19/South Africa/KRISP-0575/2020|EPI ISL 498113|B.1.1.206|South Africa|2020-07-13	Africa|hCoV-19/South Africa/KRISP-K002284/2020|EPI ISL 515664|B.1.1.206|South Africa|2020-07-21	0.0003139960	Africa
Africa|hCoV-19/South Africa/KRISP-0576/2020|EPI ISL 498114|B.1.1.206|South Africa|2020-07-07	Africa|hCoV-19/South Africa/KRISP-K002284/2020|EPI ISL 515664|B.1.1.206|South Africa|2020-07-21	0.0002093029	Africa
Africa|hCoV-19/South Africa/KRISP-0577/2020|EPI ISL 498115|B.1.1.56|South Africa|2020-07-09	Africa|hCoV-19/South Africa/KRISP-K002284/2020|EPI ISL 515664|B.1.1.206|South Africa|2020-07-21	0.0005932565	Africa
Africa|hCoV-19/South Africa/KRISP-0578/2020|EPI ISL 498116|B.1.1.206|South Africa|2020-07-09	Africa|hCoV-19/South Africa/KRISP-K002284/2020|EPI ISL 515664|B.1.1.206|South Africa|2020-07-21	0.0001744112	Africa
Africa|hCoV-19/South Africa/KRISP-0579/2020|EPI ISL 498117|B.1.1.273|South Africa|2020-07-08	Africa|hCoV-19/South Africa/KRISP-K002284/2020|EPI ISL 515664|B.1.1.206|South Africa|2020-07-21	0.0005932441	Africa
Africa|hCoV-19/South Africa/KRISP-0580/2020|EPI ISL 498118|B.1.1.206|South Africa|2020-07-07	Africa|hCoV-19/South Africa/KRISP-K002284/2020|EPI ISL 515664|B.1.1.206|South Africa|2020-07-21	0.0002441978	Africa
Africa|hCoV-19/South Africa/KRISP-0581/2020|EPI ISL 498119|B.1.1.273|South Africa|2020-07-09	Africa|hCoV-19/South Africa/KRISP-K002284/2020|EPI ISL 515664|B.1.1.206|South Africa|2020-07-21	0.0005233924	Africa
Africa|hCoV-19/South Africa/KRISP-0584/2020|EPI ISL 498122|B.1|South Africa|2020-07-07	Africa|hCoV-19/South Africa/KRISP-K002284/2020|EPI ISL 515664|B.1.1.206|South Africa|2020-07-21	0.0005583494	Africa
Africa|hCoV-19/South Africa/KRISP-0585/2020|EPI ISL 498123|B.1.140|South Africa|2020-07-08	Africa|hCoV-19/South Africa/KRISP-K002284/2020|EPI ISL 515664|B.1.1.206|South Africa|2020-07-21	0.0006631440	Africa
Africa|hCoV-19/South Africa/KRISP-0586/2020|EPI ISL 498124|B.1.1.273|South Africa|2020-07-08	Africa|hCoV-19/South Africa/KRISP-K002284/2020|EPI ISL 515664|B.1.1.206|South Africa|2020-07-21	0.0005234160	Africa
Africa|hCoV-19/South Africa/KRISP-0587/2020|EPI ISL 498125|B.1.1.56|South Africa|2020-07-09	Africa|hCoV-19/South Africa/KRISP-K002284/2020|EPI ISL 515664|B.1.1.206|South Africa|2020-07-21	0.0005583221	Africa
Africa|hCoV-19/South Africa/KRISP-0588/2020|EPI ISL 498126|B.1.140|South Africa|2020-07-08	Africa|hCoV-19/South Africa/KRISP-K002284/2020|EPI ISL 515664|B.1.1.206|South Africa|2020-07-21	0.0006282132	Africa
Africa|hCoV-19/South Africa/KRISP-06/2020|EPI ISL 421573|B.6|South Africa|2020-03-31	Africa|hCoV-19/South Africa/KRISP-K002284/2020|EPI ISL 515664|B.1.1.206|South Africa|2020-07-21	0.0007008951	Africa
Africa|hCoV-19/South Africa/KRISP-07/2020|EPI ISL 421574|B.1.106|South Africa|2020-04-01	Africa|hCoV-19/South Africa/KRISP-K002284/2020|EPI ISL 515664|B.1.1.206|South Africa|2020-07-21	0.0004885230	Africa
Africa|hCoV-19/South Africa/KRISP-101/2020|EPI ISL 455631|B.1.5|South Africa|2020-04-30	Africa|hCoV-19/South Africa/KRISP-K002284/2020|EPI ISL 515664|B.1.1.206|South Africa|2020-07-21	0.0004885233	Africa
Africa|hCoV-19/South Africa/KRISP-102/2020|EPI ISL 455632|B.1.1|South Africa|2020-04-30	Africa|hCoV-19/South Africa/KRISP-K002284/2020|EPI ISL 515664|B.1.1.206|South Africa|2020-07-21	0.0003837795	Africa
Africa|hCoV-19/South Africa/KRISP-103/2020|EPI ISL 455633|B.1.106|South Africa|2020-04-30	Africa|hCoV-19/South Africa/KRISP-K002284/2020|EPI ISL 515664|B.1.1.206|South Africa|2020-07-21	0.0005938510	Africa
Africa|hCoV-19/South Africa/KRISP-104/2020|EPI ISL 455634|B.1.106|South Africa|2020-05-01	Africa|hCoV-19/South Africa/KRISP-K002284/2020|EPI ISL 515664|B.1.1.206|South Africa|2020-07-21	0.0005770039	Africa
Africa|hCoV-19/South Africa/KRISP-105/2020|EPI ISL 455635|B.1.106|South Africa|2020-05-05	Africa|hCoV-19/South Africa/KRISP-K002284/2020|EPI ISL 515664|B.1.1.206|South Africa|2020-07-21	0.0005950779	Africa
Africa|hCoV-19/South Africa/KRISP-106/2020|EPI ISL 455636|B.1.106|South Africa|2020-03-31	Africa|hCoV-19/South Africa/KRISP-K002284/2020|EPI ISL 515664|B.1.1.206|South Africa|2020-07-21	0.0005234288	Africa
Africa|hCoV-19/South Africa/KRISP-108/2020|EPI ISL 455638|B.1|South Africa|2020-05-04	Africa|hCoV-19/South Africa/KRISP-K002284/2020|EPI ISL 515664|B.1.1.206|South Africa|2020-07-21	0.0006121677	Africa
Africa|hCoV-19/South Africa/KRISP-109/2020|EPI ISL 455639|B.1.1.57|South Africa|2020-03-31	Africa|hCoV-19/South Africa/KRISP-K002284/2020|EPI ISL 515664|B.1.1.206|South Africa|2020-07-21	0.0004186964	Africa
Africa|hCoV-19/South Africa/KRISP-K000566/2020|EPI ISL 509223|B.1.1.206|South Africa|2020-07-13	Africa|hCoV-19/South Africa/KRISP-K002284/2020|EPI ISL 515664|B.1.1.206|South Africa|2020-07-21	0.0001744112	Africa
Africa|hCoV-19/South Africa/KRISP-K000567/2020|EPI ISL 509224|B.1.1.62|South Africa|2020-07-13	Africa|hCoV-19/South Africa/KRISP-K002284/2020|EPI ISL 515664|B.1.1.206|South Africa|2020-07-21	0.0005234944	Africa
Africa|hCoV-19/South Africa/KRISP-K000568/2020|EPI ISL 509225|B.1.1.206|South Africa|2020-07-11	Africa|hCoV-19/South Africa/KRISP-K002284/2020|EPI ISL 515664|B.1.1.206|South Africa|2020-07-21	0.0003139959	Africa
Africa|hCoV-19/South Africa/KRISP-K000569/2020|EPI ISL 509226|H.1|South Africa|2020-07-11	Africa|hCoV-19/South Africa/KRISP-K002284/2020|EPI ISL 515664|B.1.1.206|South Africa|2020-07-21	0.0005583610	Africa
Africa|hCoV-19/South Africa/KRISP-K000571/2020|EPI ISL 509227|B.1.1.99|South Africa|2020-07-13	Africa|hCoV-19/South Africa/KRISP-K002284/2020|EPI ISL 515664|B.1.1.206|South Africa|2020-07-21	0.0003877562	Africa
Africa|hCoV-19/South Africa/KRISP-K000572/2020|EPI ISL 509228|B.1.1.206|South Africa|2020-07-13	Africa|hCoV-19/South Africa/KRISP-K002284/2020|EPI ISL 515664|B.1.1.206|South Africa|2020-07-21	0.0002441918	Africa
Africa|hCoV-19/South Africa/KRISP-K000573/2020|EPI ISL 509229|B.1.1.206|South Africa|2020-07-10	Africa|hCoV-19/South Africa/KRISP-K002284/2020|EPI ISL 515664|B.1.1.206|South Africa|2020-07-21	0.0002441919	Africa
Africa|hCoV-19/South Africa/KRISP-K000574/2020|EPI ISL 509230|B.1.5.19|South Africa|2020-07-13	Africa|hCoV-19/South Africa/KRISP-K002284/2020|EPI ISL 515664|B.1.1.206|South Africa|2020-07-21	0.0005583356	Africa
Africa|hCoV-19/South Africa/KRISP-K000575/2020|EPI ISL 509231|B.1.140|South Africa|2020-07-13	Africa|hCoV-19/South Africa/KRISP-K002284/2020|EPI ISL 515664|B.1.1.206|South Africa|2020-07-21	0.0006631115	Africa
Africa|hCoV-19/South Africa/KRISP-K000576/2020|EPI ISL 509232|B.1.1.206|South Africa|2020-07-13	Africa|hCoV-19/South Africa/KRISP-K002284/2020|EPI ISL 515664|B.1.1.206|South Africa|2020-07-21	0.0003488832	Africa
Africa|hCoV-19/South Africa/KRISP-K000577/2020|EPI ISL 509233|B.1.1.206|South Africa|2020-07-11	Africa|hCoV-19/South Africa/KRISP-K002284/2020|EPI ISL 515664|B.1.1.206|South Africa|2020-07-21	0.0002790949	Africa
Africa|hCoV-19/South Africa/KRISP-K000578/2020|EPI ISL 509234|C.1|South Africa|2020-07-13	Africa|hCoV-19/South Africa/KRISP-K002284/2020|EPI ISL 515664|B.1.1.206|South Africa|2020-07-21	0.0007029397	Africa
Africa|hCoV-19/South Africa/KRISP-K000579/2020|EPI ISL 509235|C.1|South Africa|2020-07-10	Africa|hCoV-19/South Africa/KRISP-K002284/2020|EPI ISL 515664|B.1.1.206|South Africa|2020-07-21	0.0005583804	Africa
Africa|hCoV-19/South Africa/KRISP-K000580/2020|EPI ISL 509236|B.1.1|South Africa|2020-07-13	Africa|hCoV-19/South Africa/KRISP-K002284/2020|EPI ISL 515664|B.1.1.206|South Africa|2020-07-21	0.0004885114	Africa
Africa|hCoV-19/South Africa/KRISP-K000581/2020|EPI ISL 509237|B.1.1.206|South Africa|2020-07-13	Africa|hCoV-19/South Africa/KRISP-K002284/2020|EPI ISL 515664|B.1.1.206|South Africa|2020-07-21	0.0003489074	Africa
Africa|hCoV-19/South Africa/KRISP-K000582/2020|EPI ISL 509238|B.1.1.206|South Africa|2020-07-13	Africa|hCoV-19/South Africa/KRISP-K002284/2020|EPI ISL 515664|B.1.1.206|South Africa|2020-07-21	0.0003488990	Africa
Africa|hCoV-19/South Africa/KRISP-K000583/2020|EPI ISL 509239|B.1.1.206|South Africa|2020-07-13	Africa|hCoV-19/South Africa/KRISP-K002284/2020|EPI ISL 515664|B.1.1.206|South Africa|2020-07-21	0.0002442029	Africa
Africa|hCoV-19/South Africa/KRISP-K000584/2020|EPI ISL 509240|B.1.1.273|South Africa|2020-07-13	Africa|hCoV-19/South Africa/KRISP-K002284/2020|EPI ISL 515664|B.1.1.206|South Africa|2020-07-21	0.0006281256	Africa
Africa|hCoV-19/South Africa/KRISP-K000585/2020|EPI ISL 509241|B.1.140|South Africa|2020-07-13	Africa|hCoV-19/South Africa/KRISP-K002284/2020|EPI ISL 515664|B.1.1.206|South Africa|2020-07-21	0.0006282415	Africa
Africa|hCoV-19/South Africa/KRISP-K000586/2020|EPI ISL 509242|B.1.140|South Africa|2020-07-13	Africa|hCoV-19/South Africa/KRISP-K002284/2020|EPI ISL 515664|B.1.1.206|South Africa|2020-07-21	0.0006285574	Africa
Africa|hCoV-19/South Africa/KRISP-K000588/2020|EPI ISL 509243|B.1.1.206|South Africa|2020-07-13	Africa|hCoV-19/South Africa/KRISP-K002284/2020|EPI ISL 515664|B.1.1.206|South Africa|2020-07-21	0.0002790948	Africa
Africa|hCoV-19/South Africa/KRISP-K000589/2020|EPI ISL 509244|B.1.1.206|South Africa|2020-07-13	Africa|hCoV-19/South Africa/KRISP-K002284/2020|EPI ISL 515664|B.1.1.206|South Africa|2020-07-21	0.0002791074	Africa
Africa|hCoV-19/South Africa/KRISP-K000591/2020|EPI ISL 509245|B.1.5|South Africa|2020-07-12	Africa|hCoV-19/South Africa/KRISP-K002284/2020|EPI ISL 515664|B.1.1.206|South Africa|2020-07-21	0.0004536193	Africa
Africa|hCoV-19/South Africa/KRISP-K000592/2020|EPI ISL 509246|B.1.1.273|South Africa|2020-07-13	Africa|hCoV-19/South Africa/KRISP-K002284/2020|EPI ISL 515664|B.1.1.206|South Africa|2020-07-21	0.0005630026	Africa
Africa|hCoV-19/South Africa/KRISP-K000594/2020|EPI ISL 509247|B.1.140|South Africa|2020-07-02	Africa|hCoV-19/South Africa/KRISP-K002284/2020|EPI ISL 515664|B.1.1.206|South Africa|2020-07-21	0.0006980436	Africa
Africa|hCoV-19/South Africa/KRISP-K000595/2020|EPI ISL 509248|B.1.140|South Africa|2020-07-02	Africa|hCoV-19/South Africa/KRISP-K002284/2020|EPI ISL 515664|B.1.1.206|South Africa|2020-07-21	0.0006631277	Africa
Africa|hCoV-19/South Africa/KRISP-K000596/2020|EPI ISL 509249|B.1.1.206|South Africa|2020-07-02	Africa|hCoV-19/South Africa/KRISP-K002284/2020|EPI ISL 515664|B.1.1.206|South Africa|2020-07-21	0.0002442080	Africa
Africa|hCoV-19/South Africa/KRISP-K000597/2020|EPI ISL 509250|B.1.1.34|South Africa|2020-07-13	Africa|hCoV-19/South Africa/KRISP-K002284/2020|EPI ISL 515664|B.1.1.206|South Africa|2020-07-21	0.0004884994	Africa
Africa|hCoV-19/South Africa/KRISP-K000598/2020|EPI ISL 509251|B.1.1.206|South Africa|2020-07-03	Africa|hCoV-19/South Africa/KRISP-K002284/2020|EPI ISL 515664|B.1.1.206|South Africa|2020-07-21	0.0003140025	Africa
Africa|hCoV-19/South Africa/KRISP-K000599/2020|EPI ISL 509252|B.1.1.273|South Africa|2020-07-13	Africa|hCoV-19/South Africa/KRISP-K002284/2020|EPI ISL 515664|B.1.1.206|South Africa|2020-07-21	0.0004535971	Africa
Africa|hCoV-19/South Africa/KRISP-K000600/2020|EPI ISL 509253|B.1.1.206|South Africa|2020-07-01	Africa|hCoV-19/South Africa/KRISP-K002284/2020|EPI ISL 515664|B.1.1.206|South Africa|2020-07-21	0.0002441859	Africa
Africa|hCoV-19/South Africa/KRISP-K000601/2020|EPI ISL 509254|B.1.1.57|South Africa|2020-07-13	Africa|hCoV-19/South Africa/KRISP-K002284/2020|EPI ISL 515664|B.1.1.206|South Africa|2020-07-21	0.0003837969	Africa
Africa|hCoV-19/South Africa/KRISP-K000602/2020|EPI ISL 509255|B.1.1.206|South Africa|2020-07-01	Africa|hCoV-19/South Africa/KRISP-K002284/2020|EPI ISL 515664|B.1.1.206|South Africa|2020-07-21	0.0002092978	Africa
Africa|hCoV-19/South Africa/KRISP-K000603/2020|EPI ISL 509256|B.1.1.206|South Africa|2020-07-02	Africa|hCoV-19/South Africa/KRISP-K002284/2020|EPI ISL 515664|B.1.1.206|South Africa|2020-07-21	0.0002441918	Africa
Africa|hCoV-19/South Africa/KRISP-K000604/2020|EPI ISL 509257|C.1|South Africa|2020-07-01	Africa|hCoV-19/South Africa/KRISP-K002284/2020|EPI ISL 515664|B.1.1.206|South Africa|2020-07-21	0.0005932296	Africa
Africa|hCoV-19/South Africa/KRISP-K000606/2020|EPI ISL 509259|B.1.1.206|South Africa|2020-07-02	Africa|hCoV-19/South Africa/KRISP-K002284/2020|EPI ISL 515664|B.1.1.206|South Africa|2020-07-21	0.0002854536	Africa
Africa|hCoV-19/South Africa/KRISP-K000607/2020|EPI ISL 509260|B.1.1.57|South Africa|2020-07-13	Africa|hCoV-19/South Africa/KRISP-K002284/2020|EPI ISL 515664|B.1.1.206|South Africa|2020-07-21	0.0004536183	Africa
Africa|hCoV-19/South Africa/KRISP-K000608/2020|EPI ISL 509261|H.1|South Africa|2020-07-03	Africa|hCoV-19/South Africa/KRISP-K002284/2020|EPI ISL 515664|B.1.1.206|South Africa|2020-07-21	0.0004897588	Africa
Africa|hCoV-19/South Africa/KRISP-K000612/2020|EPI ISL 509264|B.1.1.206|South Africa|2020-07-01	Africa|hCoV-19/South Africa/KRISP-K002284/2020|EPI ISL 515664|B.1.1.206|South Africa|2020-07-21	0.0003139949	Africa
Africa|hCoV-19/South Africa/KRISP-K000613/2020|EPI ISL 509265|B.1.1.206|South Africa|2020-07-14	Africa|hCoV-19/South Africa/KRISP-K002284/2020|EPI ISL 515664|B.1.1.206|South Africa|2020-07-21	0.0003488844	Africa
Africa|hCoV-19/South Africa/KRISP-K000614/2020|EPI ISL 509266|B.1.1.206|South Africa|2020-07-02	Africa|hCoV-19/South Africa/KRISP-K002284/2020|EPI ISL 515664|B.1.1.206|South Africa|2020-07-21	0.0001744112	Africa
Africa|hCoV-19/South Africa/KRISP-K000615/2020|EPI ISL 509267|B.1.1.206|South Africa|2020-07-02	Africa|hCoV-19/South Africa/KRISP-K002284/2020|EPI ISL 515664|B.1.1.206|South Africa|2020-07-21	0.0002790880	Africa
Africa|hCoV-19/South Africa/KRISP-K000616/2020|EPI ISL 509268|B.1.1.206|South Africa|2020-07-01	Africa|hCoV-19/South Africa/KRISP-K002284/2020|EPI ISL 515664|B.1.1.206|South Africa|2020-07-21	0.0002462185	Africa
Africa|hCoV-19/South Africa/KRISP-K000617/2020|EPI ISL 509269|B.1.1.206|South Africa|2020-07-01	Africa|hCoV-19/South Africa/KRISP-K002284/2020|EPI ISL 515664|B.1.1.206|South Africa|2020-07-21	0.0002442029	Africa
Africa|hCoV-19/South Africa/KRISP-K000618/2020|EPI ISL 509270|B.1.1.206|South Africa|2020-07-03	Africa|hCoV-19/South Africa/KRISP-K002284/2020|EPI ISL 515664|B.1.1.206|South Africa|2020-07-21	0.0002093029	Africa
Africa|hCoV-19/South Africa/KRISP-K000620/2020|EPI ISL 509272|B.1.1.206|South Africa|2020-07-01	Africa|hCoV-19/South Africa/KRISP-K002284/2020|EPI ISL 515664|B.1.1.206|South Africa|2020-07-21	0.0002124919	Africa
Africa|hCoV-19/South Africa/KRISP-K000621/2020|EPI ISL 509273|B.1.140|South Africa|2020-07-02	Africa|hCoV-19/South Africa/KRISP-K002284/2020|EPI ISL 515664|B.1.1.206|South Africa|2020-07-21	0.0006688460	Africa
Africa|hCoV-19/South Africa/KRISP-K000622/2020|EPI ISL 509274|B.1.1|South Africa|2020-07-03	Africa|hCoV-19/South Africa/KRISP-K002284/2020|EPI ISL 515664|B.1.1.206|South Africa|2020-07-21	0.0003488833	Africa
Africa|hCoV-19/South Africa/KRISP-K000623/2020|EPI ISL 509275|B.1.1.206|South Africa|2020-07-04	Africa|hCoV-19/South Africa/KRISP-K002284/2020|EPI ISL 515664|B.1.1.206|South Africa|2020-07-21	0.0002441859	Africa
Africa|hCoV-19/South Africa/KRISP-K000624/2020|EPI ISL 509276|B.1.1.206|South Africa|2020-07-02	Africa|hCoV-19/South Africa/KRISP-K002284/2020|EPI ISL 515664|B.1.1.206|South Africa|2020-07-21	0.0001754698	Africa
Africa|hCoV-19/South Africa/KRISP-K000625/2020|EPI ISL 509277|B.1.1.206|South Africa|2020-07-11	Africa|hCoV-19/South Africa/KRISP-K002284/2020|EPI ISL 515664|B.1.1.206|South Africa|2020-07-21	0.0002466314	Africa
Africa|hCoV-19/South Africa/KRISP-K000626/2020|EPI ISL 509278|B.1.1.1|South Africa|2020-07-07	Africa|hCoV-19/South Africa/KRISP-K002284/2020|EPI ISL 515664|B.1.1.206|South Africa|2020-07-21	0.0006118230	Africa
Africa|hCoV-19/South Africa/KRISP-K000628/2020|EPI ISL 509279|B.1.1.206|South Africa|2020-07-12	Africa|hCoV-19/South Africa/KRISP-K002284/2020|EPI ISL 515664|B.1.1.206|South Africa|2020-07-21	0.0001744114	Africa
Africa|hCoV-19/South Africa/KRISP-K000629/2020|EPI ISL 509280|B.1.1|South Africa|2020-07-03	Africa|hCoV-19/South Africa/KRISP-K002284/2020|EPI ISL 515664|B.1.1.206|South Africa|2020-07-21	0.0005395668	Africa
Africa|hCoV-19/South Africa/KRISP-K000630/2020|EPI ISL 509281|B.1.1.206|South Africa|2020-07-03	Africa|hCoV-19/South Africa/KRISP-K002284/2020|EPI ISL 515664|B.1.1.206|South Africa|2020-07-21	0.0002790946	Africa
Africa|hCoV-19/South Africa/KRISP-K000631/2020|EPI ISL 509282|B.1.1.206|South Africa|2020-07-04	Africa|hCoV-19/South Africa/KRISP-K002284/2020|EPI ISL 515664|B.1.1.206|South Africa|2020-07-21	0.0002461838	Africa
Africa|hCoV-19/South Africa/KRISP-K000632/2020|EPI ISL 509283|B.1.1.206|South Africa|2020-07-02	Africa|hCoV-19/South Africa/KRISP-K002284/2020|EPI ISL 515664|B.1.1.206|South Africa|2020-07-21	0.0002441918	Africa
Africa|hCoV-19/South Africa/KRISP-K000633/2020|EPI ISL 509284|B.1.1.206|South Africa|2020-07-02	Africa|hCoV-19/South Africa/KRISP-K002284/2020|EPI ISL 515664|B.1.1.206|South Africa|2020-07-21	0.0002093029	Africa
Africa|hCoV-19/South Africa/KRISP-K000635/2020|EPI ISL 509285|B.1|South Africa|2020-07-07	Africa|hCoV-19/South Africa/KRISP-K002284/2020|EPI ISL 515664|B.1.1.206|South Africa|2020-07-21	0.0005932709	Africa
Africa|hCoV-19/South Africa/KRISP-K000637/2020|EPI ISL 509287|B.1.106|South Africa|2020-07-13	Africa|hCoV-19/South Africa/KRISP-K002284/2020|EPI ISL 515664|B.1.1.206|South Africa|2020-07-21	0.0005583357	Africa
Africa|hCoV-19/South Africa/KRISP-K000639/2020|EPI ISL 509288|C.1|South Africa|2020-07-13	Africa|hCoV-19/South Africa/KRISP-K002284/2020|EPI ISL 515664|B.1.1.206|South Africa|2020-07-21	0.0005621859	Africa
Africa|hCoV-19/South Africa/KRISP-K000640/2020|EPI ISL 509289|B.1.5.31|South Africa|2020-07-13	Africa|hCoV-19/South Africa/KRISP-K002284/2020|EPI ISL 515664|B.1.1.206|South Africa|2020-07-21	0.0005234287	Africa
Africa|hCoV-19/South Africa/KRISP-K000641/2020|EPI ISL 509290|B.1.1.34|South Africa|2020-07-13	Africa|hCoV-19/South Africa/KRISP-K002284/2020|EPI ISL 515664|B.1.1.206|South Africa|2020-07-21	0.0006282240	Africa
Africa|hCoV-19/South Africa/KRISP-K000643/2020|EPI ISL 509292|C.1|South Africa|2020-07-10	Africa|hCoV-19/South Africa/KRISP-K002284/2020|EPI ISL 515664|B.1.1.206|South Africa|2020-07-21	0.0005583220	Africa
Africa|hCoV-19/South Africa/KRISP-K000649/2020|EPI ISL 509293|B.1.5.19|South Africa|2020-07-13	Africa|hCoV-19/South Africa/KRISP-K002284/2020|EPI ISL 515664|B.1.1.206|South Africa|2020-07-21	0.0006980095	Africa
Africa|hCoV-19/South Africa/KRISP-K000650/2020|EPI ISL 509294|B.1.1.206|South Africa|2020-07-13	Africa|hCoV-19/South Africa/KRISP-K002284/2020|EPI ISL 515664|B.1.1.206|South Africa|2020-07-21	0.0003837794	Africa
Africa|hCoV-19/South Africa/KRISP-K000652/2020|EPI ISL 509296|B.1.1.273|South Africa|2020-07-13	Africa|hCoV-19/South Africa/KRISP-K002284/2020|EPI ISL 515664|B.1.1.206|South Africa|2020-07-21	0.0005932027	Africa
Africa|hCoV-19/South Africa/KRISP-K000655/2020|EPI ISL 509298|B.1.1.254|South Africa|2020-07-12	Africa|hCoV-19/South Africa/KRISP-K002284/2020|EPI ISL 515664|B.1.1.206|South Africa|2020-07-21	0.0004358280	Africa
Africa|hCoV-19/South Africa/KRISP-K000658/2020|EPI ISL 509299|C.1|South Africa|2020-07-13	Africa|hCoV-19/South Africa/KRISP-K002284/2020|EPI ISL 515664|B.1.1.206|South Africa|2020-07-21	0.0007334043	Africa
Africa|hCoV-19/South Africa/KRISP-K000659/2020|EPI ISL 509300|B.1.1.206|South Africa|2020-07-13	Africa|hCoV-19/South Africa/KRISP-K002284/2020|EPI ISL 515664|B.1.1.206|South Africa|2020-07-21	0.0003838732	Africa
Africa|hCoV-19/South Africa/KRISP-K001035/2020|EPI ISL 509301|H.1|South Africa|2020-07-17	Africa|hCoV-19/South Africa/KRISP-K002284/2020|EPI ISL 515664|B.1.1.206|South Africa|2020-07-21	0.0004536082	Africa
Africa|hCoV-19/South Africa/KRISP-K001037/2020|EPI ISL 509302|B.1.140|South Africa|2020-07-16	Africa|hCoV-19/South Africa/KRISP-K002284/2020|EPI ISL 515664|B.1.1.206|South Africa|2020-07-21	0.0005933000	Africa
Africa|hCoV-19/South Africa/KRISP-K001038/2020|EPI ISL 509303|B.1.1.273|South Africa|2020-07-16	Africa|hCoV-19/South Africa/KRISP-K002284/2020|EPI ISL 515664|B.1.1.206|South Africa|2020-07-21	0.0005932028	Africa
Africa|hCoV-19/South Africa/KRISP-K001041/2020|EPI ISL 509304|B.1.1.273|South Africa|2020-07-16	Africa|hCoV-19/South Africa/KRISP-K002284/2020|EPI ISL 515664|B.1.1.206|South Africa|2020-07-21	0.0006281540	Africa
Africa|hCoV-19/South Africa/KRISP-K001043/2020|EPI ISL 509305|B.1.5.16|South Africa|2020-07-02	Africa|hCoV-19/South Africa/KRISP-K002284/2020|EPI ISL 515664|B.1.1.206|South Africa|2020-07-21	0.0007329254	Africa
Africa|hCoV-19/South Africa/KRISP-K001044/2020|EPI ISL 509306|B.1.1|South Africa|2020-07-18	Africa|hCoV-19/South Africa/KRISP-K002284/2020|EPI ISL 515664|B.1.1.206|South Africa|2020-07-21	0.0003837969	Africa
Africa|hCoV-19/South Africa/KRISP-K001045/2020|EPI ISL 509307|C.2|South Africa|2020-07-18	Africa|hCoV-19/South Africa/KRISP-K002284/2020|EPI ISL 515664|B.1.1.206|South Africa|2020-07-21	0.0006281671	Africa
Africa|hCoV-19/South Africa/KRISP-K001049/2020|EPI ISL 509308|B.1.1.34|South Africa|2020-07-16	Africa|hCoV-19/South Africa/KRISP-K002284/2020|EPI ISL 515664|B.1.1.206|South Africa|2020-07-21	0.0005932586	Africa
Africa|hCoV-19/South Africa/KRISP-K001051/2020|EPI ISL 509309|B.1.1.206|South Africa|2020-07-14	Africa|hCoV-19/South Africa/KRISP-K002284/2020|EPI ISL 515664|B.1.1.206|South Africa|2020-07-21	0.0004885656	Africa
Africa|hCoV-19/South Africa/KRISP-K001052/2020|EPI ISL 509310|B.1.1.206|South Africa|2020-07-14	Africa|hCoV-19/South Africa/KRISP-K002284/2020|EPI ISL 515664|B.1.1.206|South Africa|2020-07-21	0.0002790890	Africa
Africa|hCoV-19/South Africa/KRISP-K001053/2020|EPI ISL 509311|B.1.1.206|South Africa|2020-07-03	Africa|hCoV-19/South Africa/KRISP-K002284/2020|EPI ISL 515664|B.1.1.206|South Africa|2020-07-21	0.0002448580	Africa
Africa|hCoV-19/South Africa/KRISP-K001055/2020|EPI ISL 509313|B.1.1.62|South Africa|2020-07-13	Africa|hCoV-19/South Africa/KRISP-K002284/2020|EPI ISL 515664|B.1.1.206|South Africa|2020-07-21	0.0005234634	Africa
Africa|hCoV-19/South Africa/KRISP-K001057/2020|EPI ISL 509314|B.1.1.254|South Africa|2020-07-03	Africa|hCoV-19/South Africa/KRISP-K002284/2020|EPI ISL 515664|B.1.1.206|South Africa|2020-07-21	0.0004535766	Africa
Africa|hCoV-19/South Africa/KRISP-K001059/2020|EPI ISL 509316|B.1.1|South Africa|2020-07-01	Africa|hCoV-19/South Africa/KRISP-K002284/2020|EPI ISL 515664|B.1.1.206|South Africa|2020-07-21	0.0005932441	Africa
Africa|hCoV-19/South Africa/KRISP-K001061/2020|EPI ISL 509317|B.1.1.206|South Africa|2020-07-04	Africa|hCoV-19/South Africa/KRISP-K002284/2020|EPI ISL 515664|B.1.1.206|South Africa|2020-07-21	0.0003139960	Africa
Africa|hCoV-19/South Africa/KRISP-K001062/2020|EPI ISL 509318|B.1.1.206|South Africa|2020-07-03	Africa|hCoV-19/South Africa/KRISP-K002284/2020|EPI ISL 515664|B.1.1.206|South Africa|2020-07-21	0.0002790822	Africa
Africa|hCoV-19/South Africa/KRISP-K001063/2020|EPI ISL 509319|B.1.5|South Africa|2020-07-03	Africa|hCoV-19/South Africa/KRISP-K002284/2020|EPI ISL 515664|B.1.1.206|South Africa|2020-07-21	0.0006282132	Africa
Africa|hCoV-19/South Africa/KRISP-K001064/2020|EPI ISL 509320|B.1.1.273|South Africa|2020-07-03	Africa|hCoV-19/South Africa/KRISP-K002284/2020|EPI ISL 515664|B.1.1.206|South Africa|2020-07-21	0.0004186963	Africa
Africa|hCoV-19/South Africa/KRISP-K001065/2020|EPI ISL 509321|B.1.1|South Africa|2020-07-03	Africa|hCoV-19/South Africa/KRISP-K002284/2020|EPI ISL 515664|B.1.1.206|South Africa|2020-07-21	0.0004187065	Africa
Africa|hCoV-19/South Africa/KRISP-K001067/2020|EPI ISL 509323|B.1.1.206|South Africa|2020-07-02	Africa|hCoV-19/South Africa/KRISP-K002284/2020|EPI ISL 515664|B.1.1.206|South Africa|2020-07-21	0.0003488990	Africa
Africa|hCoV-19/South Africa/KRISP-K001068/2020|EPI ISL 509324|C.1|South Africa|2020-07-14	Africa|hCoV-19/South Africa/KRISP-K002284/2020|EPI ISL 515664|B.1.1.206|South Africa|2020-07-21	0.0006281385	Africa
Africa|hCoV-19/South Africa/KRISP-K001071/2020|EPI ISL 509325|B.1.1.273|South Africa|2020-07-18	Africa|hCoV-19/South Africa/KRISP-K002284/2020|EPI ISL 515664|B.1.1.206|South Africa|2020-07-21	0.0005234160	Africa
Africa|hCoV-19/South Africa/KRISP-K001072/2020|EPI ISL 509326|B.1.1.206|South Africa|2020-07-14	Africa|hCoV-19/South Africa/KRISP-K002284/2020|EPI ISL 515664|B.1.1.206|South Africa|2020-07-21	0.0003139883	Africa
Africa|hCoV-19/South Africa/KRISP-K001073/2020|EPI ISL 509327|B.1.1|South Africa|2020-07-14	Africa|hCoV-19/South Africa/KRISP-K002284/2020|EPI ISL 515664|B.1.1.206|South Africa|2020-07-21	0.0004187065	Africa
Africa|hCoV-19/South Africa/KRISP-K001074/2020|EPI ISL 509328|C.1|South Africa|2020-07-14	Africa|hCoV-19/South Africa/KRISP-K002284/2020|EPI ISL 515664|B.1.1.206|South Africa|2020-07-21	0.0006630790	Africa
Africa|hCoV-19/South Africa/KRISP-K001075/2020|EPI ISL 509329|C.1|South Africa|2020-07-02	Africa|hCoV-19/South Africa/KRISP-K002284/2020|EPI ISL 515664|B.1.1.206|South Africa|2020-07-21	0.0006281385	Africa
Africa|hCoV-19/South Africa/KRISP-K001076/2020|EPI ISL 509330|B.1.1|South Africa|2020-07-04	Africa|hCoV-19/South Africa/KRISP-K002284/2020|EPI ISL 515664|B.1.1.206|South Africa|2020-07-21	0.0004186774	Africa
Africa|hCoV-19/South Africa/KRISP-K001077/2020|EPI ISL 509331|B.1.1|South Africa|2020-07-03	Africa|hCoV-19/South Africa/KRISP-K002284/2020|EPI ISL 515664|B.1.1.206|South Africa|2020-07-21	0.0004885113	Africa
Africa|hCoV-19/South Africa/KRISP-K001078/2020|EPI ISL 509332|H.1|South Africa|2020-07-03	Africa|hCoV-19/South Africa/KRISP-K002284/2020|EPI ISL 515664|B.1.1.206|South Africa|2020-07-21	0.0004536082	Africa
Africa|hCoV-19/South Africa/KRISP-K001079/2020|EPI ISL 509333|B.1.1.273|South Africa|2020-07-03	Africa|hCoV-19/South Africa/KRISP-K002284/2020|EPI ISL 515664|B.1.1.206|South Africa|2020-07-21	0.0005932027	Africa
Africa|hCoV-19/South Africa/KRISP-K001080/2020|EPI ISL 509334|B.1.1|South Africa|2020-07-01	Africa|hCoV-19/South Africa/KRISP-K002284/2020|EPI ISL 515664|B.1.1.206|South Africa|2020-07-21	0.0004186875	Africa
Africa|hCoV-19/South Africa/KRISP-K001082/2020|EPI ISL 509335|B.1.1.40|South Africa|2020-07-18	Africa|hCoV-19/South Africa/KRISP-K002284/2020|EPI ISL 515664|B.1.1.206|South Africa|2020-07-21	0.0005583221	Africa
Africa|hCoV-19/South Africa/KRISP-K001084/2020|EPI ISL 509337|C.1|South Africa|2020-07-03	Africa|hCoV-19/South Africa/KRISP-K002284/2020|EPI ISL 515664|B.1.1.206|South Africa|2020-07-21	0.0006630489	Africa
Africa|hCoV-19/South Africa/KRISP-K001085/2020|EPI ISL 509338|C.1|South Africa|2020-07-13	Africa|hCoV-19/South Africa/KRISP-K002284/2020|EPI ISL 515664|B.1.1.206|South Africa|2020-07-21	0.0005932295	Africa
Africa|hCoV-19/South Africa/KRISP-K001087/2020|EPI ISL 509339|B.1.1.56|South Africa|2020-07-13	Africa|hCoV-19/South Africa/KRISP-K002284/2020|EPI ISL 515664|B.1.1.206|South Africa|2020-07-21	0.0005932832	Africa
Africa|hCoV-19/South Africa/KRISP-K001088/2020|EPI ISL 509340|B.1.1.99|South Africa|2020-07-13	Africa|hCoV-19/South Africa/KRISP-K002284/2020|EPI ISL 515664|B.1.1.206|South Africa|2020-07-21	0.0003837795	Africa
Africa|hCoV-19/South Africa/KRISP-K001091/2020|EPI ISL 509342|B.1.1.206|South Africa|2020-07-10	Africa|hCoV-19/South Africa/KRISP-K002284/2020|EPI ISL 515664|B.1.1.206|South Africa|2020-07-21	0.0002092978	Africa
Africa|hCoV-19/South Africa/KRISP-K001096/2020|EPI ISL 509345|B.1.1.206|South Africa|2020-07-13	Africa|hCoV-19/South Africa/KRISP-K002284/2020|EPI ISL 515664|B.1.1.206|South Africa|2020-07-21	0.0003139883	Africa
Africa|hCoV-19/South Africa/KRISP-K001097/2020|EPI ISL 509346|B.1.1|South Africa|2020-07-13	Africa|hCoV-19/South Africa/KRISP-K002284/2020|EPI ISL 515664|B.1.1.206|South Africa|2020-07-21	0.0004885352	Africa
Africa|hCoV-19/South Africa/KRISP-K001098/2020|EPI ISL 509347|B.1.1|South Africa|2020-07-10	Africa|hCoV-19/South Africa/KRISP-K002284/2020|EPI ISL 515664|B.1.1.206|South Africa|2020-07-21	0.0003837889	Africa
Africa|hCoV-19/South Africa/KRISP-K001099/2020|EPI ISL 509348|B.1.1.62|South Africa|2020-07-13	Africa|hCoV-19/South Africa/KRISP-K002284/2020|EPI ISL 515664|B.1.1.206|South Africa|2020-07-21	0.0004885215	Africa
Africa|hCoV-19/South Africa/KRISP-K001101/2020|EPI ISL 509350|C.1|South Africa|2020-07-10	Africa|hCoV-19/South Africa/KRISP-K002284/2020|EPI ISL 515664|B.1.1.206|South Africa|2020-07-21	0.0005932564	Africa
Africa|hCoV-19/South Africa/KRISP-K001103/2020|EPI ISL 509352|B.1.1.206|South Africa|2020-07-13	Africa|hCoV-19/South Africa/KRISP-K002284/2020|EPI ISL 515664|B.1.1.206|South Africa|2020-07-21	0.0002093029	Africa
Africa|hCoV-19/South Africa/KRISP-K001104/2020|EPI ISL 509353|C.1|South Africa|2020-07-13	Africa|hCoV-19/South Africa/KRISP-K002284/2020|EPI ISL 515664|B.1.1.206|South Africa|2020-07-21	0.0005932150	Africa
Africa|hCoV-19/South Africa/KRISP-K001105/2020|EPI ISL 509354|B.1.1.206|South Africa|2020-07-10	Africa|hCoV-19/South Africa/KRISP-K002284/2020|EPI ISL 515664|B.1.1.206|South Africa|2020-07-21	0.0003139818	Africa
Africa|hCoV-19/South Africa/KRISP-K001109/2020|EPI ISL 509356|B.1.1.34|South Africa|2020-07-16	Africa|hCoV-19/South Africa/KRISP-K002284/2020|EPI ISL 515664|B.1.1.206|South Africa|2020-07-21	0.0004884994	Africa
Africa|hCoV-19/South Africa/KRISP-K001110/2020|EPI ISL 509357|C.1|South Africa|2020-07-17	Africa|hCoV-19/South Africa/KRISP-K002284/2020|EPI ISL 515664|B.1.1.206|South Africa|2020-07-21	0.0006281670	Africa
Africa|hCoV-19/South Africa/KRISP-K001112/2020|EPI ISL 509358|B.1.5|South Africa|2020-07-17	Africa|hCoV-19/South Africa/KRISP-K002284/2020|EPI ISL 515664|B.1.1.206|South Africa|2020-07-21	0.0005583999	Africa
Africa|hCoV-19/South Africa/KRISP-K001113/2020|EPI ISL 509359|B.1|South Africa|2020-07-14	Africa|hCoV-19/South Africa/KRISP-K002284/2020|EPI ISL 515664|B.1.1.206|South Africa|2020-07-21	0.0006716118	Africa
Africa|hCoV-19/South Africa/KRISP-K001114/2020|EPI ISL 509360|B.1.1|South Africa|2020-07-17	Africa|hCoV-19/South Africa/KRISP-K002284/2020|EPI ISL 515664|B.1.1.206|South Africa|2020-07-21	0.0003837797	Africa
Africa|hCoV-19/South Africa/KRISP-K001115/2020|EPI ISL 509361|B.1|South Africa|2020-07-14	Africa|hCoV-19/South Africa/KRISP-K002284/2020|EPI ISL 515664|B.1.1.206|South Africa|2020-07-21	0.0006980898	Africa
Africa|hCoV-19/South Africa/KRISP-K001116/2020|EPI ISL 509362|C.1|South Africa|2020-07-16	Africa|hCoV-19/South Africa/KRISP-K002284/2020|EPI ISL 515664|B.1.1.206|South Africa|2020-07-21	0.0006631090	Africa
Africa|hCoV-19/South Africa/KRISP-K001117/2020|EPI ISL 509363|H.1|South Africa|2020-07-17	Africa|hCoV-19/South Africa/KRISP-K002284/2020|EPI ISL 515664|B.1.1.206|South Africa|2020-07-21	0.0005234396	Africa
Africa|hCoV-19/South Africa/KRISP-K001118/2020|EPI ISL 509364|B.1.1.206|South Africa|2020-07-16	Africa|hCoV-19/South Africa/KRISP-K002284/2020|EPI ISL 515664|B.1.1.206|South Africa|2020-07-21	0.0002790822	Africa
Africa|hCoV-19/South Africa/KRISP-K001121/2020|EPI ISL 509365|B.1.1.273|South Africa|2020-07-16	Africa|hCoV-19/South Africa/KRISP-K002284/2020|EPI ISL 515664|B.1.1.206|South Africa|2020-07-21	0.0005234051	Africa
Africa|hCoV-19/South Africa/KRISP-K001122/2020|EPI ISL 515801|B.1.106|South Africa|2020-07-16	Africa|hCoV-19/South Africa/KRISP-K002284/2020|EPI ISL 515664|B.1.1.206|South Africa|2020-07-21	0.0005932441	Africa
Africa|hCoV-19/South Africa/KRISP-K001123/2020|EPI ISL 509366|B.1.1.34|South Africa|2020-07-15	Africa|hCoV-19/South Africa/KRISP-K002284/2020|EPI ISL 515664|B.1.1.206|South Africa|2020-07-21	0.0004884994	Africa
Africa|hCoV-19/South Africa/KRISP-K001124/2020|EPI ISL 509367|B.1.1.40|South Africa|2020-07-16	Africa|hCoV-19/South Africa/KRISP-K002284/2020|EPI ISL 515664|B.1.1.206|South Africa|2020-07-21	0.0006281385	Africa
Africa|hCoV-19/South Africa/KRISP-K001125/2020|EPI ISL 509368|B.1.1.117|South Africa|2020-07-16	Africa|hCoV-19/South Africa/KRISP-K002284/2020|EPI ISL 515664|B.1.1.206|South Africa|2020-07-21	0.0004884892	Africa
Africa|hCoV-19/South Africa/KRISP-K001126/2020|EPI ISL 509369|B.1.5|South Africa|2020-07-16	Africa|hCoV-19/South Africa/KRISP-K002284/2020|EPI ISL 515664|B.1.1.206|South Africa|2020-07-21	0.0006630953	Africa
Africa|hCoV-19/South Africa/KRISP-K001128/2020|EPI ISL 509371|B.1.1.273|South Africa|2020-07-16	Africa|hCoV-19/South Africa/KRISP-K002284/2020|EPI ISL 515664|B.1.1.206|South Africa|2020-07-21	0.0004601528	Africa
Africa|hCoV-19/South Africa/KRISP-K001317/2020|EPI ISL 515802|B.1.1.62|South Africa|2020-07-17	Africa|hCoV-19/South Africa/KRISP-K002284/2020|EPI ISL 515664|B.1.1.206|South Africa|2020-07-21	0.0005234265	Africa
Africa|hCoV-19/South Africa/KRISP-K001318/2020|EPI ISL 515803|B.1.1|South Africa|2020-07-18	Africa|hCoV-19/South Africa/KRISP-K002284/2020|EPI ISL 515664|B.1.1.206|South Africa|2020-07-21	0.0003838142	Africa
Africa|hCoV-19/South Africa/KRISP-K001319/2020|EPI ISL 515804|B.1.1.40|South Africa|2020-07-18	Africa|hCoV-19/South Africa/KRISP-K002284/2020|EPI ISL 515664|B.1.1.206|South Africa|2020-07-21	0.0004535766	Africa
Africa|hCoV-19/South Africa/KRISP-K001320/2020|EPI ISL 515805|C.6|South Africa|2020-07-18	Africa|hCoV-19/South Africa/KRISP-K002284/2020|EPI ISL 515664|B.1.1.206|South Africa|2020-07-21	0.0008030529	Africa
Africa|hCoV-19/South Africa/KRISP-K001321/2020|EPI ISL 515806|B.1.5.31|South Africa|2020-07-18	Africa|hCoV-19/South Africa/KRISP-K002284/2020|EPI ISL 515664|B.1.1.206|South Africa|2020-07-21	0.0006281823	Africa
Africa|hCoV-19/South Africa/KRISP-K001322/2020|EPI ISL 515807|B.1.1.57|South Africa|2020-07-18	Africa|hCoV-19/South Africa/KRISP-K002284/2020|EPI ISL 515664|B.1.1.206|South Africa|2020-07-21	0.0004535877	Africa
Africa|hCoV-19/South Africa/KRISP-K001323/2020|EPI ISL 515808|B.1|South Africa|2020-07-18	Africa|hCoV-19/South Africa/KRISP-K002284/2020|EPI ISL 515664|B.1.1.206|South Africa|2020-07-21	0.0005933123	Africa
Africa|hCoV-19/South Africa/KRISP-K001324/2020|EPI ISL 515809|B.1.5.16|South Africa|2020-07-18	Africa|hCoV-19/South Africa/KRISP-K002284/2020|EPI ISL 515664|B.1.1.206|South Africa|2020-07-21	0.0007329586	Africa
Africa|hCoV-19/South Africa/KRISP-K001325/2020|EPI ISL 515810|H.1|South Africa|2020-07-18	Africa|hCoV-19/South Africa/KRISP-K002284/2020|EPI ISL 515664|B.1.1.206|South Africa|2020-07-21	0.0005234159	Africa
Africa|hCoV-19/South Africa/KRISP-K001326/2020|EPI ISL 515811|B.1.1.34|South Africa|2020-07-18	Africa|hCoV-19/South Africa/KRISP-K002284/2020|EPI ISL 515664|B.1.1.206|South Africa|2020-07-21	0.0005234031	Africa
Africa|hCoV-19/South Africa/KRISP-K001327/2020|EPI ISL 515812|B.1.5.16|South Africa|2020-07-18	Africa|hCoV-19/South Africa/KRISP-K002284/2020|EPI ISL 515664|B.1.1.206|South Africa|2020-07-21	0.0005583610	Africa
Africa|hCoV-19/South Africa/KRISP-K001328/2020|EPI ISL 515813|B.1.1.34|South Africa|2020-07-18	Africa|hCoV-19/South Africa/KRISP-K002284/2020|EPI ISL 515664|B.1.1.206|South Africa|2020-07-21	0.0005932564	Africa
Africa|hCoV-19/South Africa/KRISP-K001329/2020|EPI ISL 515814|B.1.1.206|South Africa|2020-07-18	Africa|hCoV-19/South Africa/KRISP-K002284/2020|EPI ISL 515664|B.1.1.206|South Africa|2020-07-21	0.0003139741	Africa
Africa|hCoV-19/South Africa/KRISP-K001330/2020|EPI ISL 515815|B.1.1.206|South Africa|2020-07-18	Africa|hCoV-19/South Africa/KRISP-K002284/2020|EPI ISL 515664|B.1.1.206|South Africa|2020-07-21	0.0003139741	Africa
Africa|hCoV-19/South Africa/KRISP-K001331/2020|EPI ISL 515816|B.1.1.206|South Africa|2020-07-19	Africa|hCoV-19/South Africa/KRISP-K002284/2020|EPI ISL 515664|B.1.1.206|South Africa|2020-07-21	0.0003838063	Africa
Africa|hCoV-19/South Africa/KRISP-K001332/2020|EPI ISL 515817|B.1.1.62|South Africa|2020-07-19	Africa|hCoV-19/South Africa/KRISP-K002284/2020|EPI ISL 515664|B.1.1.206|South Africa|2020-07-21	0.0005583336	Africa
Africa|hCoV-19/South Africa/KRISP-K001333/2020|EPI ISL 515818|B.1.1.206|South Africa|2020-07-19	Africa|hCoV-19/South Africa/KRISP-K002284/2020|EPI ISL 515664|B.1.1.206|South Africa|2020-07-21	0.0003488917	Africa
Africa|hCoV-19/South Africa/KRISP-K001334/2020|EPI ISL 515819|B.1.1.206|South Africa|2020-07-19	Africa|hCoV-19/South Africa/KRISP-K002284/2020|EPI ISL 515664|B.1.1.206|South Africa|2020-07-21	0.0003488917	Africa
Africa|hCoV-19/South Africa/KRISP-K001335/2020|EPI ISL 515820|B.1.1.206|South Africa|2020-07-19	Africa|hCoV-19/South Africa/KRISP-K002284/2020|EPI ISL 515664|B.1.1.206|South Africa|2020-07-21	0.0003838062	Africa
Africa|hCoV-19/South Africa/KRISP-K001336/2020|EPI ISL 515821|B.1.1.62|South Africa|2020-07-19	Africa|hCoV-19/South Africa/KRISP-K002284/2020|EPI ISL 515664|B.1.1.206|South Africa|2020-07-21	0.0004536176	Africa
Africa|hCoV-19/South Africa/KRISP-K001337/2020|EPI ISL 515822|B.1.1.206|South Africa|2020-07-19	Africa|hCoV-19/South Africa/KRISP-K002284/2020|EPI ISL 515664|B.1.1.206|South Africa|2020-07-21	0.0002791075	Africa
Africa|hCoV-19/South Africa/KRISP-K001338/2020|EPI ISL 515823|B.1.5.16|South Africa|2020-07-18	Africa|hCoV-19/South Africa/KRISP-K002284/2020|EPI ISL 515664|B.1.1.206|South Africa|2020-07-21	0.0005932978	Africa
Africa|hCoV-19/South Africa/KRISP-K001339/2020|EPI ISL 515824|B.1.1.57|South Africa|2020-07-10	Africa|hCoV-19/South Africa/KRISP-K002284/2020|EPI ISL 515664|B.1.1.206|South Africa|2020-07-21	0.0005246535	Africa
Africa|hCoV-19/South Africa/KRISP-K001340/2020|EPI ISL 515825|B.1.1.206|South Africa|2020-07-10	Africa|hCoV-19/South Africa/KRISP-K002284/2020|EPI ISL 515664|B.1.1.206|South Africa|2020-07-21	0.0003488919	Africa
Africa|hCoV-19/South Africa/KRISP-K001341/2020|EPI ISL 515826|B.1.1.56|South Africa|2020-07-10	Africa|hCoV-19/South Africa/KRISP-K002284/2020|EPI ISL 515664|B.1.1.206|South Africa|2020-07-21	0.0005583337	Africa
Africa|hCoV-19/South Africa/KRISP-K001344/2020|EPI ISL 515829|B.1.1.254|South Africa|2020-07-13	Africa|hCoV-19/South Africa/KRISP-K002284/2020|EPI ISL 515664|B.1.1.206|South Africa|2020-07-21	0.0004884892	Africa
Africa|hCoV-19/South Africa/KRISP-K001345/2020|EPI ISL 515830|B.1.106|South Africa|2020-07-13	Africa|hCoV-19/South Africa/KRISP-K002284/2020|EPI ISL 515664|B.1.1.206|South Africa|2020-07-21	0.0006980412	Africa
Africa|hCoV-19/South Africa/KRISP-K001346/2020|EPI ISL 515831|H.1|South Africa|2020-07-13	Africa|hCoV-19/South Africa/KRISP-K002284/2020|EPI ISL 515664|B.1.1.206|South Africa|2020-07-21	0.0004885113	Africa
Africa|hCoV-19/South Africa/KRISP-K001347/2020|EPI ISL 515832|H.1|South Africa|2020-07-01	Africa|hCoV-19/South Africa/KRISP-K002284/2020|EPI ISL 515664|B.1.1.206|South Africa|2020-07-21	0.0004186876	Africa
Africa|hCoV-19/South Africa/KRISP-K001348/2020|EPI ISL 515833|B.1.5|South Africa|2020-07-01	Africa|hCoV-19/South Africa/KRISP-K002284/2020|EPI ISL 515664|B.1.1.206|South Africa|2020-07-21	0.0005583746	Africa
Africa|hCoV-19/South Africa/KRISP-K001349/2020|EPI ISL 515834|B.1.5|South Africa|2020-07-01	Africa|hCoV-19/South Africa/KRISP-K002284/2020|EPI ISL 515664|B.1.1.206|South Africa|2020-07-21	0.0006688133	Africa
Africa|hCoV-19/South Africa/KRISP-K001350/2020|EPI ISL 515835|B.1.1.273|South Africa|2020-06-30	Africa|hCoV-19/South Africa/KRISP-K002284/2020|EPI ISL 515664|B.1.1.206|South Africa|2020-07-21	0.0005234056	Africa
Africa|hCoV-19/South Africa/KRISP-K001351/2020|EPI ISL 515836|B.1.1.206|South Africa|2020-07-01	Africa|hCoV-19/South Africa/KRISP-K002284/2020|EPI ISL 515664|B.1.1.206|South Africa|2020-07-21	0.0003838063	Africa
Africa|hCoV-19/South Africa/KRISP-K001352/2020|EPI ISL 515837|B.1.1|South Africa|2020-06-24	Africa|hCoV-19/South Africa/KRISP-K002284/2020|EPI ISL 515664|B.1.1.206|South Africa|2020-07-21	0.0004535766	Africa
Africa|hCoV-19/South Africa/KRISP-K001353/2020|EPI ISL 515838|B.1.1.1|South Africa|2020-07-01	Africa|hCoV-19/South Africa/KRISP-K002284/2020|EPI ISL 515664|B.1.1.206|South Africa|2020-07-21	0.0006979923	Africa
Africa|hCoV-19/South Africa/KRISP-K001354/2020|EPI ISL 515839|B.1.1.273|South Africa|2020-07-01	Africa|hCoV-19/South Africa/KRISP-K002284/2020|EPI ISL 515664|B.1.1.206|South Africa|2020-07-21	0.0005932441	Africa
Africa|hCoV-19/South Africa/KRISP-K001355/2020|EPI ISL 515840|B.1.1.273|South Africa|2020-07-17	Africa|hCoV-19/South Africa/KRISP-K002284/2020|EPI ISL 515664|B.1.1.206|South Africa|2020-07-21	0.0004885012	Africa
Africa|hCoV-19/South Africa/KRISP-K001356/2020|EPI ISL 515841|B.1.1.34|South Africa|2020-07-16	Africa|hCoV-19/South Africa/KRISP-K002284/2020|EPI ISL 515664|B.1.1.206|South Africa|2020-07-21	0.0004535971	Africa
Africa|hCoV-19/South Africa/KRISP-K001357/2020|EPI ISL 515842|C.1|South Africa|2020-07-16	Africa|hCoV-19/South Africa/KRISP-K002284/2020|EPI ISL 515664|B.1.1.206|South Africa|2020-07-21	0.0008028145	Africa
Africa|hCoV-19/South Africa/KRISP-K001358/2020|EPI ISL 515843|H.1|South Africa|2020-07-15	Africa|hCoV-19/South Africa/KRISP-K002284/2020|EPI ISL 515664|B.1.1.206|South Africa|2020-07-21	0.0004885335	Africa
Africa|hCoV-19/South Africa/KRISP-K001359/2020|EPI ISL 515844|B.1.1.273|South Africa|2020-07-16	Africa|hCoV-19/South Africa/KRISP-K002284/2020|EPI ISL 515664|B.1.1.206|South Africa|2020-07-21	0.0005932027	Africa
Africa|hCoV-19/South Africa/KRISP-K001360/2020|EPI ISL 515845|B.1.1.206|South Africa|2020-07-16	Africa|hCoV-19/South Africa/KRISP-K002284/2020|EPI ISL 515664|B.1.1.206|South Africa|2020-07-21	0.0003489075	Africa
Africa|hCoV-19/South Africa/KRISP-K001361/2020|EPI ISL 515846|C.1|South Africa|2020-07-16	Africa|hCoV-19/South Africa/KRISP-K002284/2020|EPI ISL 515664|B.1.1.206|South Africa|2020-07-21	0.0007330249	Africa
Africa|hCoV-19/South Africa/KRISP-K001362/2020|EPI ISL 515847|B.1.1|South Africa|2020-07-15	Africa|hCoV-19/South Africa/KRISP-K002284/2020|EPI ISL 515664|B.1.1.206|South Africa|2020-07-21	0.0004536082	Africa
Africa|hCoV-19/South Africa/KRISP-K001363/2020|EPI ISL 515848|H.1|South Africa|2020-07-17	Africa|hCoV-19/South Africa/KRISP-K002284/2020|EPI ISL 515664|B.1.1.206|South Africa|2020-07-21	0.0004885113	Africa
Africa|hCoV-19/South Africa/KRISP-K001364/2020|EPI ISL 515849|B.1.1.273|South Africa|2020-07-16	Africa|hCoV-19/South Africa/KRISP-K002284/2020|EPI ISL 515664|B.1.1.206|South Africa|2020-07-21	0.0004535766	Africa
Africa|hCoV-19/South Africa/KRISP-K001365/2020|EPI ISL 515850|B.1.1.273|South Africa|2020-07-16	Africa|hCoV-19/South Africa/KRISP-K002284/2020|EPI ISL 515664|B.1.1.206|South Africa|2020-07-21	0.0005583474	Africa
Africa|hCoV-19/South Africa/KRISP-K001366/2020|EPI ISL 515851|B.1.140|South Africa|2020-07-16	Africa|hCoV-19/South Africa/KRISP-K002284/2020|EPI ISL 515664|B.1.1.206|South Africa|2020-07-21	0.0007329791	Africa
Africa|hCoV-19/South Africa/KRISP-K001367/2020|EPI ISL 515852|B.1.1.273|South Africa|2020-07-16	Africa|hCoV-19/South Africa/KRISP-K002284/2020|EPI ISL 515664|B.1.1.206|South Africa|2020-07-21	0.0004535766	Africa
Africa|hCoV-19/South Africa/KRISP-K001368/2020|EPI ISL 515853|B.1.1.273|South Africa|2020-07-15	Africa|hCoV-19/South Africa/KRISP-K002284/2020|EPI ISL 515664|B.1.1.206|South Africa|2020-07-21	0.0005582968	Africa
Africa|hCoV-19/South Africa/KRISP-K001370/2020|EPI ISL 515855|H.1|South Africa|2020-07-15	Africa|hCoV-19/South Africa/KRISP-K002284/2020|EPI ISL 515664|B.1.1.206|South Africa|2020-07-21	0.0004553988	Africa
Africa|hCoV-19/South Africa/KRISP-K001372/2020|EPI ISL 515857|B.1.1.52|South Africa|2020-07-15	Africa|hCoV-19/South Africa/KRISP-K002284/2020|EPI ISL 515664|B.1.1.206|South Africa|2020-07-21	0.0004545488	Africa
Africa|hCoV-19/South Africa/KRISP-K001373/2020|EPI ISL 515858|B.1.1.273|South Africa|2020-07-17	Africa|hCoV-19/South Africa/KRISP-K002284/2020|EPI ISL 515664|B.1.1.206|South Africa|2020-07-21	0.0005583223	Africa
Africa|hCoV-19/South Africa/KRISP-K001374/2020|EPI ISL 515859|B.1.1.273|South Africa|2020-07-16	Africa|hCoV-19/South Africa/KRISP-K002284/2020|EPI ISL 515664|B.1.1.206|South Africa|2020-07-21	0.0005583494	Africa
Africa|hCoV-19/South Africa/KRISP-K001375/2020|EPI ISL 515860|B.1.1.273|South Africa|2020-07-16	Africa|hCoV-19/South Africa/KRISP-K002284/2020|EPI ISL 515664|B.1.1.206|South Africa|2020-07-21	0.0005582968	Africa
Africa|hCoV-19/South Africa/KRISP-K001377/2020|EPI ISL 515862|B.1.1.206|South Africa|2020-07-16	Africa|hCoV-19/South Africa/KRISP-K002284/2020|EPI ISL 515664|B.1.1.206|South Africa|2020-07-21	0.0002790822	Africa
Africa|hCoV-19/South Africa/KRISP-K001378/2020|EPI ISL 515863|B.1.1.117|South Africa|2020-07-17	Africa|hCoV-19/South Africa/KRISP-K002284/2020|EPI ISL 515664|B.1.1.206|South Africa|2020-07-21	0.0004186773	Africa
Africa|hCoV-19/South Africa/KRISP-K001379/2020|EPI ISL 515864|B.1.1.206|South Africa|2020-07-09	Africa|hCoV-19/South Africa/KRISP-K002284/2020|EPI ISL 515664|B.1.1.206|South Africa|2020-07-21	0.0002441919	Africa
Africa|hCoV-19/South Africa/KRISP-K001380/2020|EPI ISL 515865|B.1.1.206|South Africa|2020-07-19	Africa|hCoV-19/South Africa/KRISP-K002284/2020|EPI ISL 515664|B.1.1.206|South Africa|2020-07-21	0.0003488759	Africa
Africa|hCoV-19/South Africa/KRISP-K001381/2020|EPI ISL 515866|C.1|South Africa|2020-07-19	Africa|hCoV-19/South Africa/KRISP-K002284/2020|EPI ISL 515664|B.1.1.206|South Africa|2020-07-21	0.0008377572	Africa
Africa|hCoV-19/South Africa/KRISP-K001383/2020|EPI ISL 515867|B.1.1.206|South Africa|2020-07-17	Africa|hCoV-19/South Africa/KRISP-K002284/2020|EPI ISL 515664|B.1.1.206|South Africa|2020-07-21	0.0004885436	Africa
Africa|hCoV-19/South Africa/KRISP-K001384/2020|EPI ISL 515868|B.1.1.206|South Africa|2020-07-17	Africa|hCoV-19/South Africa/KRISP-K002284/2020|EPI ISL 515664|B.1.1.206|South Africa|2020-07-21	0.0004186875	Africa
Africa|hCoV-19/South Africa/KRISP-K001385/2020|EPI ISL 515869|B.1.1.206|South Africa|2020-07-09	Africa|hCoV-19/South Africa/KRISP-K002284/2020|EPI ISL 515664|B.1.1.206|South Africa|2020-07-21	0.0002093029	Africa
Africa|hCoV-19/South Africa/KRISP-K001386/2020|EPI ISL 515870|C.1|South Africa|2020-07-17	Africa|hCoV-19/South Africa/KRISP-K002284/2020|EPI ISL 515664|B.1.1.206|South Africa|2020-07-21	0.0007329737	Africa
Africa|hCoV-19/South Africa/KRISP-K001388/2020|EPI ISL 515872|B.1.1.62|South Africa|2020-07-18	Africa|hCoV-19/South Africa/KRISP-K002284/2020|EPI ISL 515664|B.1.1.206|South Africa|2020-07-21	0.0005234396	Africa
Africa|hCoV-19/South Africa/KRISP-K001390/2020|EPI ISL 515874|B.1.140|South Africa|2020-07-20	Africa|hCoV-19/South Africa/KRISP-K002284/2020|EPI ISL 515664|B.1.1.206|South Africa|2020-07-21	0.0006980898	Africa
Africa|hCoV-19/South Africa/KRISP-K001391/2020|EPI ISL 515875|C.9|South Africa|2020-07-18	Africa|hCoV-19/South Africa/KRISP-K002284/2020|EPI ISL 515664|B.1.1.206|South Africa|2020-07-21	0.0006630489	Africa
Africa|hCoV-19/South Africa/KRISP-K001393/2020|EPI ISL 515877|B.1.1.206|South Africa|2020-07-16	Africa|hCoV-19/South Africa/KRISP-K002284/2020|EPI ISL 515664|B.1.1.206|South Africa|2020-07-21	0.0003488831	Africa
Africa|hCoV-19/South Africa/KRISP-K001394/2020|EPI ISL 515878|B.1.1.273|South Africa|2020-07-18	Africa|hCoV-19/South Africa/KRISP-K002284/2020|EPI ISL 515664|B.1.1.206|South Africa|2020-07-21	0.0005582967	Africa
Africa|hCoV-19/South Africa/KRISP-K001395/2020|EPI ISL 515879|B.1.1.273|South Africa|2020-07-19	Africa|hCoV-19/South Africa/KRISP-K002284/2020|EPI ISL 515664|B.1.1.206|South Africa|2020-07-21	0.0005760985	Africa
Africa|hCoV-19/South Africa/KRISP-K001397/2020|EPI ISL 515880|C.9|South Africa|2020-07-18	Africa|hCoV-19/South Africa/KRISP-K002284/2020|EPI ISL 515664|B.1.1.206|South Africa|2020-07-21	0.0006677795	Africa
Africa|hCoV-19/South Africa/KRISP-K001398/2020|EPI ISL 515881|B.1.1.206|South Africa|2020-07-18	Africa|hCoV-19/South Africa/KRISP-K002284/2020|EPI ISL 515664|B.1.1.206|South Africa|2020-07-21	0.0004187064	Africa
Africa|hCoV-19/South Africa/KRISP-K001399/2020|EPI ISL 515882|B.1.1.206|South Africa|2020-07-18	Africa|hCoV-19/South Africa/KRISP-K002284/2020|EPI ISL 515664|B.1.1.206|South Africa|2020-07-21	0.0003139960	Africa
Africa|hCoV-19/South Africa/KRISP-K001400/2020|EPI ISL 515883|B.1.106|South Africa|2020-07-17	Africa|hCoV-19/South Africa/KRISP-K002284/2020|EPI ISL 515664|B.1.1.206|South Africa|2020-07-21	0.0005932441	Africa
Africa|hCoV-19/South Africa/KRISP-K001402/2020|EPI ISL 515885|B.1.1.206|South Africa|2020-07-18	Africa|hCoV-19/South Africa/KRISP-K002284/2020|EPI ISL 515664|B.1.1.206|South Africa|2020-07-21	0.0003838156	Africa
Africa|hCoV-19/South Africa/KRISP-K001403/2020|EPI ISL 515886|B.1.1.206|South Africa|2020-07-18	Africa|hCoV-19/South Africa/KRISP-K002284/2020|EPI ISL 515664|B.1.1.206|South Africa|2020-07-21	0.0003489075	Africa
Africa|hCoV-19/South Africa/KRISP-K001405/2020|EPI ISL 515888|B.1.1.206|South Africa|2020-07-18	Africa|hCoV-19/South Africa/KRISP-K002284/2020|EPI ISL 515664|B.1.1.206|South Africa|2020-07-21	0.0003488917	Africa
Africa|hCoV-19/South Africa/KRISP-K001407/2020|EPI ISL 515890|C.9|South Africa|2020-07-18	Africa|hCoV-19/South Africa/KRISP-K002284/2020|EPI ISL 515664|B.1.1.206|South Africa|2020-07-21	0.0007003070	Africa
Africa|hCoV-19/South Africa/KRISP-K001408/2020|EPI ISL 515891|B.1.1.206|South Africa|2020-07-18	Africa|hCoV-19/South Africa/KRISP-K002284/2020|EPI ISL 515664|B.1.1.206|South Africa|2020-07-21	0.0003489076	Africa
Africa|hCoV-19/South Africa/KRISP-K001409/2020|EPI ISL 515892|B.1.1.273|South Africa|2020-07-17	Africa|hCoV-19/South Africa/KRISP-K002284/2020|EPI ISL 515664|B.1.1.206|South Africa|2020-07-21	0.0006281694	Africa
Africa|hCoV-19/South Africa/KRISP-K001410/2020|EPI ISL 515893|C.1|South Africa|2020-07-17	Africa|hCoV-19/South Africa/KRISP-K002284/2020|EPI ISL 515664|B.1.1.206|South Africa|2020-07-21	0.0006630952	Africa
Africa|hCoV-19/South Africa/KRISP-K002162/2020|EPI ISL 515568|H.1|South Africa|2020-07-08	Africa|hCoV-19/South Africa/KRISP-K002284/2020|EPI ISL 515664|B.1.1.206|South Africa|2020-07-21	0.0004885113	Africa
Africa|hCoV-19/South Africa/KRISP-K002163/2020|EPI ISL 515569|B.1.1.206|South Africa|2020-07-22	Africa|hCoV-19/South Africa/KRISP-K002284/2020|EPI ISL 515664|B.1.1.206|South Africa|2020-07-21	0.0002442029	Africa
Africa|hCoV-19/South Africa/KRISP-K002165/2020|EPI ISL 515571|B.1.1.206|South Africa|2020-07-22	Africa|hCoV-19/South Africa/KRISP-K002284/2020|EPI ISL 515664|B.1.1.206|South Africa|2020-07-21	0.0002808652	Africa
Africa|hCoV-19/South Africa/KRISP-K002168/2020|EPI ISL 515572|B.1.1|South Africa|2020-07-01	Africa|hCoV-19/South Africa/KRISP-K002284/2020|EPI ISL 515664|B.1.1.206|South Africa|2020-07-21	0.0004343279	Africa
Africa|hCoV-19/South Africa/KRISP-K002171/2020|EPI ISL 515573|H.1|South Africa|2020-07-08	Africa|hCoV-19/South Africa/KRISP-K002284/2020|EPI ISL 515664|B.1.1.206|South Africa|2020-07-21	0.0004536080	Africa
Africa|hCoV-19/South Africa/KRISP-K002172/2020|EPI ISL 515574|B.1|South Africa|2020-07-08	Africa|hCoV-19/South Africa/KRISP-K002284/2020|EPI ISL 515664|B.1.1.206|South Africa|2020-07-21	0.0007329609	Africa
Africa|hCoV-19/South Africa/KRISP-K002173/2020|EPI ISL 515575|B.1.1.206|South Africa|2020-07-08	Africa|hCoV-19/South Africa/KRISP-K002284/2020|EPI ISL 515664|B.1.1.206|South Africa|2020-07-21	0.0003140024	Africa
Africa|hCoV-19/South Africa/KRISP-K002174/2020|EPI ISL 515576|B.1.1.206|South Africa|2020-07-09	Africa|hCoV-19/South Africa/KRISP-K002284/2020|EPI ISL 515664|B.1.1.206|South Africa|2020-07-21	0.0002809933	Africa
Africa|hCoV-19/South Africa/KRISP-K002175/2020|EPI ISL 515577|B.1.1.57|South Africa|2020-07-09	Africa|hCoV-19/South Africa/KRISP-K002284/2020|EPI ISL 515664|B.1.1.206|South Africa|2020-07-21	0.0003533324	Africa
Africa|hCoV-19/South Africa/KRISP-K002176/2020|EPI ISL 515578|B.1.1.206|South Africa|2020-06-29	Africa|hCoV-19/South Africa/KRISP-K002284/2020|EPI ISL 515664|B.1.1.206|South Africa|2020-07-21	0.0002899958	Africa
Africa|hCoV-19/South Africa/KRISP-K002177/2020|EPI ISL 515579|B.1.1.57|South Africa|2020-07-09	Africa|hCoV-19/South Africa/KRISP-K002284/2020|EPI ISL 515664|B.1.1.206|South Africa|2020-07-21	0.0003515193	Africa
Africa|hCoV-19/South Africa/KRISP-K002179/2020|EPI ISL 515580|B.1.1.273|South Africa|2020-07-08	Africa|hCoV-19/South Africa/KRISP-K002284/2020|EPI ISL 515664|B.1.1.206|South Africa|2020-07-21	0.0004885116	Africa
Africa|hCoV-19/South Africa/KRISP-K002182/2020|EPI ISL 515581|B.1.1|South Africa|2020-07-08	Africa|hCoV-19/South Africa/KRISP-K002284/2020|EPI ISL 515664|B.1.1.206|South Africa|2020-07-21	0.0003894580	Africa
Africa|hCoV-19/South Africa/KRISP-K002183/2020|EPI ISL 515582|B.1.1.206|South Africa|2020-07-09	Africa|hCoV-19/South Africa/KRISP-K002284/2020|EPI ISL 515664|B.1.1.206|South Africa|2020-07-21	0.0003140024	Africa
Africa|hCoV-19/South Africa/KRISP-K002185/2020|EPI ISL 515584|B.1.1.84|South Africa|2020-06-30	Africa|hCoV-19/South Africa/KRISP-K002284/2020|EPI ISL 515664|B.1.1.206|South Africa|2020-07-21	0.0004186876	Africa
Africa|hCoV-19/South Africa/KRISP-K002186/2020|EPI ISL 515585|B.1.1.84|South Africa|2020-06-30	Africa|hCoV-19/South Africa/KRISP-K002284/2020|EPI ISL 515664|B.1.1.206|South Africa|2020-07-21	0.0005233794	Africa
Africa|hCoV-19/South Africa/KRISP-K002187/2020|EPI ISL 515586|B.1.1.273|South Africa|2020-07-08	Africa|hCoV-19/South Africa/KRISP-K002284/2020|EPI ISL 515664|B.1.1.206|South Africa|2020-07-21	0.0005233923	Africa
Africa|hCoV-19/South Africa/KRISP-K002188/2020|EPI ISL 515587|B.1.5|South Africa|2020-07-08	Africa|hCoV-19/South Africa/KRISP-K002284/2020|EPI ISL 515664|B.1.1.206|South Africa|2020-07-21	0.0004603812	Africa
Africa|hCoV-19/South Africa/KRISP-K002189/2020|EPI ISL 515588|B.1.5|South Africa|2020-07-08	Africa|hCoV-19/South Africa/KRISP-K002284/2020|EPI ISL 515664|B.1.1.206|South Africa|2020-07-21	0.0004916743	Africa
Africa|hCoV-19/South Africa/KRISP-K002190/2020|EPI ISL 515589|B.1.1.62|South Africa|2020-07-14	Africa|hCoV-19/South Africa/KRISP-K002284/2020|EPI ISL 515664|B.1.1.206|South Africa|2020-07-21	0.0004885214	Africa
Africa|hCoV-19/South Africa/KRISP-K002191/2020|EPI ISL 515590|B.1.5|South Africa|2020-07-06	Africa|hCoV-19/South Africa/KRISP-K002284/2020|EPI ISL 515664|B.1.1.206|South Africa|2020-07-21	0.0004947547	Africa
Africa|hCoV-19/South Africa/KRISP-K002194/2020|EPI ISL 515592|B.1.1.40|South Africa|2020-07-16	Africa|hCoV-19/South Africa/KRISP-K002284/2020|EPI ISL 515664|B.1.1.206|South Africa|2020-07-21	0.0006280949	Africa
Africa|hCoV-19/South Africa/KRISP-K002195/2020|EPI ISL 515593|C.1|South Africa|2020-07-10	Africa|hCoV-19/South Africa/KRISP-K002284/2020|EPI ISL 515664|B.1.1.206|South Africa|2020-07-21	0.0006286804	Africa
Africa|hCoV-19/South Africa/KRISP-K002196/2020|EPI ISL 515594|B.1.1.273|South Africa|2020-07-05	Africa|hCoV-19/South Africa/KRISP-K002284/2020|EPI ISL 515664|B.1.1.206|South Africa|2020-07-21	0.0005233924	Africa
Africa|hCoV-19/South Africa/KRISP-K002197/2020|EPI ISL 515595|B.1.1.206|South Africa|2020-07-13	Africa|hCoV-19/South Africa/KRISP-K002284/2020|EPI ISL 515664|B.1.1.206|South Africa|2020-07-21	0.0002884961	Africa
Africa|hCoV-19/South Africa/KRISP-K002198/2020|EPI ISL 515596|B.1.5|South Africa|2020-07-17	Africa|hCoV-19/South Africa/KRISP-K002284/2020|EPI ISL 515664|B.1.1.206|South Africa|2020-07-21	0.0005932865	Africa
Africa|hCoV-19/South Africa/KRISP-K002199/2020|EPI ISL 515597|B.1.140|South Africa|2020-07-14	Africa|hCoV-19/South Africa/KRISP-K002284/2020|EPI ISL 515664|B.1.1.206|South Africa|2020-07-21	0.0006282414	Africa
Africa|hCoV-19/South Africa/KRISP-K002200/2020|EPI ISL 515598|B.1.144|South Africa|2020-07-01	Africa|hCoV-19/South Africa/KRISP-K002284/2020|EPI ISL 515664|B.1.1.206|South Africa|2020-07-21	0.0003277130	Africa
Africa|hCoV-19/South Africa/KRISP-K002201/2020|EPI ISL 515599|B.1.106|South Africa|2020-07-01	Africa|hCoV-19/South Africa/KRISP-K002284/2020|EPI ISL 515664|B.1.1.206|South Africa|2020-07-21	0.0006690635	Africa
Africa|hCoV-19/South Africa/KRISP-K002202/2020|EPI ISL 515600|B.1.140|South Africa|2020-07-16	Africa|hCoV-19/South Africa/KRISP-K002284/2020|EPI ISL 515664|B.1.1.206|South Africa|2020-07-21	0.0006282413	Africa
Africa|hCoV-19/South Africa/KRISP-K002203/2020|EPI ISL 515601|B.1.140|South Africa|2020-07-09	Africa|hCoV-19/South Africa/KRISP-K002284/2020|EPI ISL 515664|B.1.1.206|South Africa|2020-07-21	0.0006631439	Africa
Africa|hCoV-19/South Africa/KRISP-K002204/2020|EPI ISL 515602|B.1.1.273|South Africa|2020-07-18	Africa|hCoV-19/South Africa/KRISP-K002284/2020|EPI ISL 515664|B.1.1.206|South Africa|2020-07-21	0.0005233923	Africa
Africa|hCoV-19/South Africa/KRISP-K002205/2020|EPI ISL 515603|B.1.106|South Africa|2020-07-16	Africa|hCoV-19/South Africa/KRISP-K002284/2020|EPI ISL 515664|B.1.1.206|South Africa|2020-07-21	0.0008079097	Africa
Africa|hCoV-19/South Africa/KRISP-K002206/2020|EPI ISL 515604|B.1.1.273|South Africa|2020-07-17	Africa|hCoV-19/South Africa/KRISP-K002284/2020|EPI ISL 515664|B.1.1.206|South Africa|2020-07-21	0.0005583107	Africa
Africa|hCoV-19/South Africa/KRISP-K002209/2020|EPI ISL 515606|B.1.140|South Africa|2020-07-24	Africa|hCoV-19/South Africa/KRISP-K002284/2020|EPI ISL 515664|B.1.1.206|South Africa|2020-07-21	0.0008029264	Africa
Africa|hCoV-19/South Africa/KRISP-K002210/2020|EPI ISL 515607|B.1.1.117|South Africa|2020-07-24	Africa|hCoV-19/South Africa/KRISP-K002284/2020|EPI ISL 515664|B.1.1.206|South Africa|2020-07-21	0.0005236589	Africa
Africa|hCoV-19/South Africa/KRISP-K002211/2020|EPI ISL 515608|B.1.140|South Africa|2020-07-08	Africa|hCoV-19/South Africa/KRISP-K002284/2020|EPI ISL 515664|B.1.1.206|South Africa|2020-07-21	0.0006749749	Africa
Africa|hCoV-19/South Africa/KRISP-K002213/2020|EPI ISL 515610|C.1|South Africa|2020-07-30	Africa|hCoV-19/South Africa/KRISP-K002284/2020|EPI ISL 515664|B.1.1.206|South Africa|2020-07-21	0.0005934222	Africa
Africa|hCoV-19/South Africa/KRISP-K002214/2020|EPI ISL 515611|B.1.1.117|South Africa|2020-07-30	Africa|hCoV-19/South Africa/KRISP-K002284/2020|EPI ISL 515664|B.1.1.206|South Africa|2020-07-21	0.0004273126	Africa
Africa|hCoV-19/South Africa/KRISP-K002215/2020|EPI ISL 515612|B.1.1.206|South Africa|2020-07-30	Africa|hCoV-19/South Africa/KRISP-K002284/2020|EPI ISL 515664|B.1.1.206|South Africa|2020-07-21	0.0002791076	Africa
Africa|hCoV-19/South Africa/KRISP-K002216/2020|EPI ISL 515613|B.1.1.206|South Africa|2020-07-18	Africa|hCoV-19/South Africa/KRISP-K002284/2020|EPI ISL 515664|B.1.1.206|South Africa|2020-07-21	0.0003862546	Africa
Africa|hCoV-19/South Africa/KRISP-K002217/2020|EPI ISL 515614|B.1.144|South Africa|2020-07-18	Africa|hCoV-19/South Africa/KRISP-K002284/2020|EPI ISL 515664|B.1.1.206|South Africa|2020-07-21	0.0002844222	Africa
Africa|hCoV-19/South Africa/KRISP-K002218/2020|EPI ISL 515615|B.1.1.206|South Africa|2020-07-17	Africa|hCoV-19/South Africa/KRISP-K002284/2020|EPI ISL 515664|B.1.1.206|South Africa|2020-07-21	0.0004552868	Africa
Africa|hCoV-19/South Africa/KRISP-K002219/2020|EPI ISL 515616|H.1|South Africa|2020-07-21	Africa|hCoV-19/South Africa/KRISP-K002284/2020|EPI ISL 515664|B.1.1.206|South Africa|2020-07-21	0.0004888525	Africa
Africa|hCoV-19/South Africa/KRISP-K002220/2020|EPI ISL 515617|B.1.144|South Africa|2020-07-13	Africa|hCoV-19/South Africa/KRISP-K002284/2020|EPI ISL 515664|B.1.1.206|South Africa|2020-07-21	0.0004663650	Africa
Africa|hCoV-19/South Africa/KRISP-K002221/2020|EPI ISL 515618|B.1.1.206|South Africa|2020-07-20	Africa|hCoV-19/South Africa/KRISP-K002284/2020|EPI ISL 515664|B.1.1.206|South Africa|2020-07-21	0.0003252190	Africa
Africa|hCoV-19/South Africa/KRISP-K002222/2020|EPI ISL 515619|B.1.106|South Africa|2020-07-21	Africa|hCoV-19/South Africa/KRISP-K002284/2020|EPI ISL 515664|B.1.1.206|South Africa|2020-07-21	0.0004887967	Africa
Africa|hCoV-19/South Africa/KRISP-K002223/2020|EPI ISL 515620|C.1|South Africa|2020-07-21	Africa|hCoV-19/South Africa/KRISP-K002284/2020|EPI ISL 515664|B.1.1.206|South Africa|2020-07-21	0.0006017230	Africa
Africa|hCoV-19/South Africa/KRISP-K002225/2020|EPI ISL 515621|B.1.1.206|South Africa|2020-07-21	Africa|hCoV-19/South Africa/KRISP-K002284/2020|EPI ISL 515664|B.1.1.206|South Africa|2020-07-21	0.0002524498	Africa
Africa|hCoV-19/South Africa/KRISP-K002226/2020|EPI ISL 515622|B.1.1.254|South Africa|2020-07-21	Africa|hCoV-19/South Africa/KRISP-K002284/2020|EPI ISL 515664|B.1.1.206|South Africa|2020-07-21	0.0004535967	Africa
Africa|hCoV-19/South Africa/KRISP-K002227/2020|EPI ISL 515623|B.1.237|South Africa|2020-07-21	Africa|hCoV-19/South Africa/KRISP-K002284/2020|EPI ISL 515664|B.1.1.206|South Africa|2020-07-21	0.0006282108	Africa
Africa|hCoV-19/South Africa/KRISP-K002228/2020|EPI ISL 515624|B.1.5|South Africa|2020-07-20	Africa|hCoV-19/South Africa/KRISP-K002284/2020|EPI ISL 515664|B.1.1.206|South Africa|2020-07-21	0.0003593147	Africa
Africa|hCoV-19/South Africa/KRISP-K002229/2020|EPI ISL 515625|B.1.1.206|South Africa|2020-07-21	Africa|hCoV-19/South Africa/KRISP-K002284/2020|EPI ISL 515664|B.1.1.206|South Africa|2020-07-21	0.0003524815	Africa
Africa|hCoV-19/South Africa/KRISP-K002230/2020|EPI ISL 515626|C.1|South Africa|2020-07-21	Africa|hCoV-19/South Africa/KRISP-K002284/2020|EPI ISL 515664|B.1.1.206|South Africa|2020-07-21	0.0006403138	Africa
Africa|hCoV-19/South Africa/KRISP-K002231/2020|EPI ISL 515627|B.1.1|South Africa|2020-07-18	Africa|hCoV-19/South Africa/KRISP-K002284/2020|EPI ISL 515664|B.1.1.206|South Africa|2020-07-21	0.0004186962	Africa
Africa|hCoV-19/South Africa/KRISP-K002234/2020|EPI ISL 515628|C.1|South Africa|2020-07-21	Africa|hCoV-19/South Africa/KRISP-K002284/2020|EPI ISL 515664|B.1.1.206|South Africa|2020-07-21	0.0006281385	Africa
Africa|hCoV-19/South Africa/KRISP-K002237/2020|EPI ISL 515629|C.1|South Africa|2020-07-20	Africa|hCoV-19/South Africa/KRISP-K002284/2020|EPI ISL 515664|B.1.1.206|South Africa|2020-07-21	0.0005988856	Africa
Africa|hCoV-19/South Africa/KRISP-K002238/2020|EPI ISL 515630|B.1.1|South Africa|2020-07-20	Africa|hCoV-19/South Africa/KRISP-K002284/2020|EPI ISL 515664|B.1.1.206|South Africa|2020-07-21	0.0002892714	Africa
Africa|hCoV-19/South Africa/KRISP-K002239/2020|EPI ISL 515631|B.1.1.206|South Africa|2020-07-20	Africa|hCoV-19/South Africa/KRISP-K002284/2020|EPI ISL 515664|B.1.1.206|South Africa|2020-07-21	0.0002093029	Africa
Africa|hCoV-19/South Africa/KRISP-K002242/2020|EPI ISL 515633|B.1.5|South Africa|2020-07-21	Africa|hCoV-19/South Africa/KRISP-K002284/2020|EPI ISL 515664|B.1.1.206|South Africa|2020-07-21	0.0006312439	Africa
Africa|hCoV-19/South Africa/KRISP-K002243/2020|EPI ISL 515634|B.1.1.34|South Africa|2020-07-21	Africa|hCoV-19/South Africa/KRISP-K002284/2020|EPI ISL 515664|B.1.1.206|South Africa|2020-07-21	0.0005932151	Africa
Africa|hCoV-19/South Africa/KRISP-K002244/2020|EPI ISL 515635|B.1.106|South Africa|2020-07-20	Africa|hCoV-19/South Africa/KRISP-K002284/2020|EPI ISL 515664|B.1.1.206|South Africa|2020-07-21	0.0005948005	Africa
Africa|hCoV-19/South Africa/KRISP-K002249/2020|EPI ISL 515636|B.1.1|South Africa|2020-07-21	Africa|hCoV-19/South Africa/KRISP-K002284/2020|EPI ISL 515664|B.1.1.206|South Africa|2020-07-21	0.0005290767	Africa
Africa|hCoV-19/South Africa/KRISP-K002251/2020|EPI ISL 515638|B.1.1|South Africa|2020-07-21	Africa|hCoV-19/South Africa/KRISP-K002284/2020|EPI ISL 515664|B.1.1.206|South Africa|2020-07-21	0.0004235482	Africa
Africa|hCoV-19/South Africa/KRISP-K002253/2020|EPI ISL 515639|B.1.1.117|South Africa|2020-07-21	Africa|hCoV-19/South Africa/KRISP-K002284/2020|EPI ISL 515664|B.1.1.206|South Africa|2020-07-21	0.0004884993	Africa
Africa|hCoV-19/South Africa/KRISP-K002255/2020|EPI ISL 515640|B.1.1|South Africa|2020-07-21	Africa|hCoV-19/South Africa/KRISP-K002284/2020|EPI ISL 515664|B.1.1.206|South Africa|2020-07-21	0.0004193207	Africa
Africa|hCoV-19/South Africa/KRISP-K002256/2020|EPI ISL 515641|B.1.1.56|South Africa|2020-07-21	Africa|hCoV-19/South Africa/KRISP-K002284/2020|EPI ISL 515664|B.1.1.206|South Africa|2020-07-21	0.0005932686	Africa
Africa|hCoV-19/South Africa/KRISP-K002257/2020|EPI ISL 515642|B.1.1.206|South Africa|2020-07-19	Africa|hCoV-19/South Africa/KRISP-K002284/2020|EPI ISL 515664|B.1.1.206|South Africa|2020-07-21	0.0004187151	Africa
Africa|hCoV-19/South Africa/KRISP-K002258/2020|EPI ISL 515643|B.1.1.206|South Africa|2020-07-18	Africa|hCoV-19/South Africa/KRISP-K002284/2020|EPI ISL 515664|B.1.1.206|South Africa|2020-07-21	0.0002790949	Africa
Africa|hCoV-19/South Africa/KRISP-K002259/2020|EPI ISL 515644|C.1|South Africa|2020-07-18	Africa|hCoV-19/South Africa/KRISP-K002284/2020|EPI ISL 515664|B.1.1.206|South Africa|2020-07-21	0.0005932295	Africa
Africa|hCoV-19/South Africa/KRISP-K002260/2020|EPI ISL 515645|B.1.5|South Africa|2020-07-16	Africa|hCoV-19/South Africa/KRISP-K002284/2020|EPI ISL 515664|B.1.1.206|South Africa|2020-07-21	0.0005933000	Africa
Africa|hCoV-19/South Africa/KRISP-K002263/2020|EPI ISL 515646|B.1.1.206|South Africa|2020-07-19	Africa|hCoV-19/South Africa/KRISP-K002284/2020|EPI ISL 515664|B.1.1.206|South Africa|2020-07-21	0.0004214055	Africa
Africa|hCoV-19/South Africa/KRISP-K002264/2020|EPI ISL 515647|B.1.1.206|South Africa|2020-07-19	Africa|hCoV-19/South Africa/KRISP-K002284/2020|EPI ISL 515664|B.1.1.206|South Africa|2020-07-21	0.0002442029	Africa
Africa|hCoV-19/South Africa/KRISP-K002265/2020|EPI ISL 515648|B.1.1.62|South Africa|2020-07-20	Africa|hCoV-19/South Africa/KRISP-K002284/2020|EPI ISL 515664|B.1.1.206|South Africa|2020-07-21	0.0005308298	Africa
Africa|hCoV-19/South Africa/KRISP-K002266/2020|EPI ISL 515649|H.1|South Africa|2020-07-20	Africa|hCoV-19/South Africa/KRISP-K002284/2020|EPI ISL 515664|B.1.1.206|South Africa|2020-07-21	0.0005238793	Africa
Africa|hCoV-19/South Africa/KRISP-K002268/2020|EPI ISL 515650|C.1|South Africa|2020-07-20	Africa|hCoV-19/South Africa/KRISP-K002284/2020|EPI ISL 515664|B.1.1.206|South Africa|2020-07-21	0.0005583222	Africa
Africa|hCoV-19/South Africa/KRISP-K002269/2020|EPI ISL 515651|B.1.1.1|South Africa|2020-07-21	Africa|hCoV-19/South Africa/KRISP-K002284/2020|EPI ISL 515664|B.1.1.206|South Africa|2020-07-21	0.0004885113	Africa
Africa|hCoV-19/South Africa/KRISP-K002270/2020|EPI ISL 515652|B.1.1.206|South Africa|2020-07-20	Africa|hCoV-19/South Africa/KRISP-K002284/2020|EPI ISL 515664|B.1.1.206|South Africa|2020-07-21	0.0003148196	Africa
Africa|hCoV-19/South Africa/KRISP-K002271/2020|EPI ISL 515653|B.1.1.206|South Africa|2020-07-19	Africa|hCoV-19/South Africa/KRISP-K002284/2020|EPI ISL 515664|B.1.1.206|South Africa|2020-07-21	0.0002790949	Africa
Africa|hCoV-19/South Africa/KRISP-K002273/2020|EPI ISL 515654|C.1|South Africa|2020-07-21	Africa|hCoV-19/South Africa/KRISP-K002284/2020|EPI ISL 515664|B.1.1.206|South Africa|2020-07-21	0.0006630489	Africa
Africa|hCoV-19/South Africa/KRISP-K002274/2020|EPI ISL 515655|B.1.1.206|South Africa|2020-07-21	Africa|hCoV-19/South Africa/KRISP-K002284/2020|EPI ISL 515664|B.1.1.206|South Africa|2020-07-21	0.0003837889	Africa
Africa|hCoV-19/South Africa/KRISP-K002278/2020|EPI ISL 515658|B.1.1.206|South Africa|2020-07-21	Africa|hCoV-19/South Africa/KRISP-K002284/2020|EPI ISL 515664|B.1.1.206|South Africa|2020-07-21	0.0003489075	Africa
Africa|hCoV-19/South Africa/KRISP-K002279/2020|EPI ISL 515659|B.1.1.206|South Africa|2020-07-21	Africa|hCoV-19/South Africa/KRISP-K002284/2020|EPI ISL 515664|B.1.1.206|South Africa|2020-07-21	0.0003489075	Africa
Africa|hCoV-19/South Africa/KRISP-K002280/2020|EPI ISL 515660|C.1|South Africa|2020-07-21	Africa|hCoV-19/South Africa/KRISP-K002284/2020|EPI ISL 515664|B.1.1.206|South Africa|2020-07-21	0.0006281824	Africa
Africa|hCoV-19/South Africa/KRISP-K002281/2020|EPI ISL 515661|B.1.1.1|South Africa|2020-07-21	Africa|hCoV-19/South Africa/KRISP-K002284/2020|EPI ISL 515664|B.1.1.206|South Africa|2020-07-21	0.0004535877	Africa
Africa|hCoV-19/South Africa/KRISP-K002282/2020|EPI ISL 515662|C.2|South Africa|2020-07-21	Africa|hCoV-19/South Africa/KRISP-K002284/2020|EPI ISL 515664|B.1.1.206|South Africa|2020-07-21	0.0006979611	Africa
Africa|hCoV-19/South Africa/KRISP-K002283/2020|EPI ISL 515663|B.1.1.206|South Africa|2020-07-12	Africa|hCoV-19/South Africa/KRISP-K002284/2020|EPI ISL 515664|B.1.1.206|South Africa|2020-07-21	0.0003183792	Africa
Africa|hCoV-19/Algeria/G0638 2264/2020|EPI ISL 418241|B.1|Algeria|2020-03-02	Africa|hCoV-19/South Africa/KRISP-K002287/2020|EPI ISL 515665|B.1.1.206|South Africa|2020-07-19	0.0005388742	Africa
Africa|hCoV-19/Algeria/G0640 2265/2020|EPI ISL 418242|B.1|Algeria|2020-03-08	Africa|hCoV-19/South Africa/KRISP-K002287/2020|EPI ISL 515665|B.1.1.206|South Africa|2020-07-19	0.0004369702	Africa
Africa|hCoV-19/Algeria/G0860 2262/2020|EPI ISL 420037|B.1|Algeria|2020-03-02	Africa|hCoV-19/South Africa/KRISP-K002287/2020|EPI ISL 515665|B.1.1.206|South Africa|2020-07-19	0.0004369701	Africa
Africa|hCoV-19/Benin/1022/2020|EPI ISL 476826|B.1|Benin|2020-03-25	Africa|hCoV-19/South Africa/KRISP-K002287/2020|EPI ISL 515665|B.1.1.206|South Africa|2020-07-19	0.0004033855	Africa
Africa|hCoV-19/Benin/1092/2020|EPI ISL 476827|B.1|Benin|2020-03-27	Africa|hCoV-19/South Africa/KRISP-K002287/2020|EPI ISL 515665|B.1.1.206|South Africa|2020-07-19	0.0004707919	Africa
Africa|hCoV-19/Benin/1408/2020|EPI ISL 476825|B.1.356|Benin|2020-04-04	Africa|hCoV-19/South Africa/KRISP-K002287/2020|EPI ISL 515665|B.1.1.206|South Africa|2020-07-19	0.0004369995	Africa
Africa|hCoV-19/Benin/1409/2020|EPI ISL 476828|B.1|Benin|2020-04-06	Africa|hCoV-19/South Africa/KRISP-K002287/2020|EPI ISL 515665|B.1.1.206|South Africa|2020-07-19	0.0004401249	Africa
Africa|hCoV-19/Benin/1950/2020|EPI ISL 476830|A|Benin|2020-04-15	Africa|hCoV-19/South Africa/KRISP-K002287/2020|EPI ISL 515665|B.1.1.206|South Africa|2020-07-19	0.0006389065	Africa
Africa|hCoV-19/Benin/197/2020|EPI ISL 476822|B.1.178|Benin|2020-03-15	Africa|hCoV-19/South Africa/KRISP-K002287/2020|EPI ISL 515665|B.1.1.206|South Africa|2020-07-19	0.0004034303	Africa
Africa|hCoV-19/Benin/2012/2020|EPI ISL 476831|A|Benin|2020-04-15	Africa|hCoV-19/South Africa/KRISP-K002287/2020|EPI ISL 515665|B.1.1.206|South Africa|2020-07-19	0.0006724497	Africa
Africa|hCoV-19/Benin/260/2020|EPI ISL 476823|B.1.292|Benin|2020-03-17	Africa|hCoV-19/South Africa/KRISP-K002287/2020|EPI ISL 515665|B.1.1.206|South Africa|2020-07-19	0.0005042606	Africa
Africa|hCoV-19/Benin/314/2020|EPI ISL 476834|B.1.5|Benin|2020-03-17	Africa|hCoV-19/South Africa/KRISP-K002287/2020|EPI ISL 515665|B.1.1.206|South Africa|2020-07-19	0.0004732759	Africa
Africa|hCoV-19/Benin/461/2020|EPI ISL 476833|A|Benin|2020-03-17	Africa|hCoV-19/South Africa/KRISP-K002287/2020|EPI ISL 515665|B.1.1.206|South Africa|2020-07-19	0.0006387864	Africa
Africa|hCoV-19/Benin/501/2020|EPI ISL 476824|B.1.356|Benin|2020-03-17	Africa|hCoV-19/South Africa/KRISP-K002287/2020|EPI ISL 515665|B.1.1.206|South Africa|2020-07-19	0.0004369702	Africa
Africa|hCoV-19/Benin/843/2020|EPI ISL 476829|A|Benin|2020-03-19	Africa|hCoV-19/South Africa/KRISP-K002287/2020|EPI ISL 515665|B.1.1.206|South Africa|2020-07-19	0.0005715995	Africa
Africa|hCoV-19/Botswana/BOT0455/2020|EPI ISL 560386|B.1|Botswana|2020-03-28	Africa|hCoV-19/South Africa/KRISP-K002287/2020|EPI ISL 515665|B.1.1.206|South Africa|2020-07-19	0.0003697290	Africa
Africa|hCoV-19/Botswana/BOT2254/2020|EPI ISL 560390|B.1.1|Botswana|2020-04-08	Africa|hCoV-19/South Africa/KRISP-K002287/2020|EPI ISL 515665|B.1.1.206|South Africa|2020-07-19	0.0002394554	Africa
Africa|hCoV-19/Botswana/BOT2283/2020|EPI ISL 560385|B.1|Botswana|2020-04-07	Africa|hCoV-19/South Africa/KRISP-K002287/2020|EPI ISL 515665|B.1.1.206|South Africa|2020-07-19	0.0004884309	Africa
Africa|hCoV-19/Botswana/BOT2624/2020|EPI ISL 560387|B.1.1|Botswana|2020-04-05	Africa|hCoV-19/South Africa/KRISP-K002287/2020|EPI ISL 515665|B.1.1.206|South Africa|2020-07-19	0.0002441567	Africa
Africa|hCoV-19/Botswana/BOT4161/2020|EPI ISL 560388|B.1.1.220|Botswana|2020-04-16	Africa|hCoV-19/South Africa/KRISP-K002287/2020|EPI ISL 515665|B.1.1.206|South Africa|2020-07-19	0.0003110543	Africa
Africa|hCoV-19/DRC/04186/2020|EPI ISL 471411|A|Democratic Republic of the Congo|2020-04-25	Africa|hCoV-19/South Africa/KRISP-K002287/2020|EPI ISL 515665|B.1.1.206|South Africa|2020-07-19	0.0006387860	Africa
Africa|hCoV-19/DRC/04188/2020|EPI ISL 471413|A|Democratic Republic of the Congo|2020-04-25	Africa|hCoV-19/South Africa/KRISP-K002287/2020|EPI ISL 515665|B.1.1.206|South Africa|2020-07-19	0.0007281398	Africa
Africa|hCoV-19/DRC/10041/2020|EPI ISL 527543|B.1.1.275|Democratic Republic of the Congo|2020-05-22	Africa|hCoV-19/South Africa/KRISP-K002287/2020|EPI ISL 515665|B.1.1.206|South Africa|2020-07-19	0.0002728316	Africa
Africa|hCoV-19/DRC/10057/2020|EPI ISL 527538|B.1.1.275|Democratic Republic of the Congo|2020-05-22	Africa|hCoV-19/South Africa/KRISP-K002287/2020|EPI ISL 515665|B.1.1.206|South Africa|2020-07-19	0.0003874578	Africa
Africa|hCoV-19/DRC/10061/2020|EPI ISL 527521|B.1.1.275|Democratic Republic of the Congo|2020-05-22	Africa|hCoV-19/South Africa/KRISP-K002287/2020|EPI ISL 515665|B.1.1.206|South Africa|2020-07-19	0.0002431814	Africa
Africa|hCoV-19/DRC/10070/2020|EPI ISL 527544|B.1.178|Democratic Republic of the Congo|2020-05-22	Africa|hCoV-19/South Africa/KRISP-K002287/2020|EPI ISL 515665|B.1.1.206|South Africa|2020-07-19	0.0005109305	Africa
Africa|hCoV-19/DRC/10120/2020|EPI ISL 513624|B.1.1.275|Democratic Republic of the Congo|2020-05-22	Africa|hCoV-19/South Africa/KRISP-K002287/2020|EPI ISL 515665|B.1.1.206|South Africa|2020-07-19	0.0002794964	Africa
Africa|hCoV-19/DRC/10127/2020|EPI ISL 513625|B.1.1.275|Democratic Republic of the Congo|2020-05-22	Africa|hCoV-19/South Africa/KRISP-K002287/2020|EPI ISL 515665|B.1.1.206|South Africa|2020-07-19	0.0003103710	Africa
Africa|hCoV-19/DRC/10242/2020|EPI ISL 513626|B.1.84|Democratic Republic of the Congo|2020-05-22	Africa|hCoV-19/South Africa/KRISP-K002287/2020|EPI ISL 515665|B.1.1.206|South Africa|2020-07-19	0.0004065420	Africa
Africa|hCoV-19/DRC/10251/2020|EPI ISL 513627|B.1.128|Democratic Republic of the Congo|2020-05-22	Africa|hCoV-19/South Africa/KRISP-K002287/2020|EPI ISL 515665|B.1.1.206|South Africa|2020-07-19	0.0005426699	Africa
Africa|hCoV-19/DRC/10324/2020|EPI ISL 527545|B.1.214|Democratic Republic of the Congo|2020-05-22	Africa|hCoV-19/South Africa/KRISP-K002287/2020|EPI ISL 515665|B.1.1.206|South Africa|2020-07-19	0.0004774443	Africa
Africa|hCoV-19/DRC/10346/2020|EPI ISL 527546|B.1.214|Democratic Republic of the Congo|2020-05-22	Africa|hCoV-19/South Africa/KRISP-K002287/2020|EPI ISL 515665|B.1.1.206|South Africa|2020-07-19	0.0004824111	Africa
Africa|hCoV-19/DRC/10364/2020|EPI ISL 527498|B.1|Democratic Republic of the Congo|2020-05-22	Africa|hCoV-19/South Africa/KRISP-K002287/2020|EPI ISL 515665|B.1.1.206|South Africa|2020-07-19	0.0003773845	Africa
Africa|hCoV-19/DRC/10371/2020|EPI ISL 527489|B.1.178|Democratic Republic of the Congo|2020-05-22	Africa|hCoV-19/South Africa/KRISP-K002287/2020|EPI ISL 515665|B.1.1.206|South Africa|2020-07-19	0.0005118069	Africa
Africa|hCoV-19/DRC/10373/2020|EPI ISL 527495|B.1.159|Democratic Republic of the Congo|2020-05-22	Africa|hCoV-19/South Africa/KRISP-K002287/2020|EPI ISL 515665|B.1.1.206|South Africa|2020-07-19	0.0004783183	Africa
Africa|hCoV-19/DRC/10374/2020|EPI ISL 527539|B.1.84|Democratic Republic of the Congo|2020-05-22	Africa|hCoV-19/South Africa/KRISP-K002287/2020|EPI ISL 515665|B.1.1.206|South Africa|2020-07-19	0.0007008947	Africa
Africa|hCoV-19/DRC/10375/2020|EPI ISL 527499|B.1.84|Democratic Republic of the Congo|2020-05-22	Africa|hCoV-19/South Africa/KRISP-K002287/2020|EPI ISL 515665|B.1.1.206|South Africa|2020-07-19	0.0005818207	Africa
Africa|hCoV-19/DRC/10399/2020|EPI ISL 527491|B.1.214|Democratic Republic of the Congo|2020-05-22	Africa|hCoV-19/South Africa/KRISP-K002287/2020|EPI ISL 515665|B.1.1.206|South Africa|2020-07-19	0.0003753474	Africa
Africa|hCoV-19/DRC/10502/2020|EPI ISL 527547|B.1.5|Democratic Republic of the Congo|2020-05-20	Africa|hCoV-19/South Africa/KRISP-K002287/2020|EPI ISL 515665|B.1.1.206|South Africa|2020-07-19	0.0003066639	Africa
Africa|hCoV-19/DRC/10506/2020|EPI ISL 527524|B.1.5|Democratic Republic of the Congo|2020-05-18	Africa|hCoV-19/South Africa/KRISP-K002287/2020|EPI ISL 515665|B.1.1.206|South Africa|2020-07-19	0.0003141007	Africa
Africa|hCoV-19/DRC/10507/2020|EPI ISL 527492|B.1.5|Democratic Republic of the Congo|2020-05-18	Africa|hCoV-19/South Africa/KRISP-K002287/2020|EPI ISL 515665|B.1.1.206|South Africa|2020-07-19	0.0003413993	Africa
Africa|hCoV-19/DRC/10508/2020|EPI ISL 527494|B.1.5|Democratic Republic of the Congo|2020-05-20	Africa|hCoV-19/South Africa/KRISP-K002287/2020|EPI ISL 515665|B.1.1.206|South Africa|2020-07-19	0.0003735327	Africa
Africa|hCoV-19/DRC/10532/2020|EPI ISL 527532|B.1.5|Democratic Republic of the Congo|2020-05-20	Africa|hCoV-19/South Africa/KRISP-K002287/2020|EPI ISL 515665|B.1.1.206|South Africa|2020-07-19	0.0003143859	Africa
Africa|hCoV-19/DRC/10533/2020|EPI ISL 527548|B.1.5|Democratic Republic of the Congo|2020-05-20	Africa|hCoV-19/South Africa/KRISP-K002287/2020|EPI ISL 515665|B.1.1.206|South Africa|2020-07-19	0.0003408491	Africa
Africa|hCoV-19/DRC/10621/2020|EPI ISL 527526|B.1.214|Democratic Republic of the Congo|2020-05-23	Africa|hCoV-19/South Africa/KRISP-K002287/2020|EPI ISL 515665|B.1.1.206|South Africa|2020-07-19	0.0004531809	Africa
Africa|hCoV-19/DRC/10640/2020|EPI ISL 527541|B.1|Democratic Republic of the Congo|2020-05-22	Africa|hCoV-19/South Africa/KRISP-K002287/2020|EPI ISL 515665|B.1.1.206|South Africa|2020-07-19	0.0006349878	Africa
Africa|hCoV-19/DRC/10644/2020|EPI ISL 527549|B.1|Democratic Republic of the Congo|2020-05-22	Africa|hCoV-19/South Africa/KRISP-K002287/2020|EPI ISL 515665|B.1.1.206|South Africa|2020-07-19	0.0006135845	Africa
Africa|hCoV-19/DRC/10728/2020|EPI ISL 513628|B.1.5|Democratic Republic of the Congo|2020-05-23	Africa|hCoV-19/South Africa/KRISP-K002287/2020|EPI ISL 515665|B.1.1.206|South Africa|2020-07-19	0.0003151489	Africa
Africa|hCoV-19/DRC/10731/2020|EPI ISL 513629|B.1.1.1|Democratic Republic of the Congo|2020-05-23	Africa|hCoV-19/South Africa/KRISP-K002287/2020|EPI ISL 515665|B.1.1.206|South Africa|2020-07-19	0.0003879924	Africa
Africa|hCoV-19/DRC/10733/2020|EPI ISL 513630|B.1|Democratic Republic of the Congo|2020-05-23	Africa|hCoV-19/South Africa/KRISP-K002287/2020|EPI ISL 515665|B.1.1.206|South Africa|2020-07-19	0.0004730085	Africa
Africa|hCoV-19/DRC/108/2020|EPI ISL 417948|B.1.128|Democratic Republic of the Congo|2020-03-19	Africa|hCoV-19/South Africa/KRISP-K002287/2020|EPI ISL 515665|B.1.1.206|South Africa|2020-07-19	0.0004711963	Africa
Africa|hCoV-19/DRC/10885/2020|EPI ISL 513631|B.1.84|Democratic Republic of the Congo|2020-05-23	Africa|hCoV-19/South Africa/KRISP-K002287/2020|EPI ISL 515665|B.1.1.206|South Africa|2020-07-19	0.0004764156	Africa
Africa|hCoV-19/DRC/10902/2020|EPI ISL 527490|B.1.178|Democratic Republic of the Congo|2020-05-23	Africa|hCoV-19/South Africa/KRISP-K002287/2020|EPI ISL 515665|B.1.1.206|South Africa|2020-07-19	0.0004432261	Africa
Africa|hCoV-19/DRC/10913/2020|EPI ISL 527507|B.1.84|Democratic Republic of the Congo|2020-05-24	Africa|hCoV-19/South Africa/KRISP-K002287/2020|EPI ISL 515665|B.1.1.206|South Africa|2020-07-19	0.0005509572	Africa
Africa|hCoV-19/DRC/11005/2020|EPI ISL 527550|B.1.159|Democratic Republic of the Congo|2020-05-24	Africa|hCoV-19/South Africa/KRISP-K002287/2020|EPI ISL 515665|B.1.1.206|South Africa|2020-07-19	0.0005796365	Africa
Africa|hCoV-19/DRC/11008/2020|EPI ISL 527503|B.1.159|Democratic Republic of the Congo|2020-05-24	Africa|hCoV-19/South Africa/KRISP-K002287/2020|EPI ISL 515665|B.1.1.206|South Africa|2020-07-19	0.0005159960	Africa
Africa|hCoV-19/DRC/11022/2020|EPI ISL 527551|B.1.214|Democratic Republic of the Congo|2020-05-24	Africa|hCoV-19/South Africa/KRISP-K002287/2020|EPI ISL 515665|B.1.1.206|South Africa|2020-07-19	0.0005457278	Africa
Africa|hCoV-19/DRC/11024/2020|EPI ISL 527552|B.1.149|Democratic Republic of the Congo|2020-05-24	Africa|hCoV-19/South Africa/KRISP-K002287/2020|EPI ISL 515665|B.1.1.206|South Africa|2020-07-19	0.0005851239	Africa
Africa|hCoV-19/DRC/11026/2020|EPI ISL 527553|B.1.149|Democratic Republic of the Congo|2020-05-24	Africa|hCoV-19/South Africa/KRISP-K002287/2020|EPI ISL 515665|B.1.1.206|South Africa|2020-07-19	0.0004431955	Africa
Africa|hCoV-19/DRC/11031/2020|EPI ISL 527554|B.1.214|Democratic Republic of the Congo|2020-05-24	Africa|hCoV-19/South Africa/KRISP-K002287/2020|EPI ISL 515665|B.1.1.206|South Africa|2020-07-19	0.0004776511	Africa
Africa|hCoV-19/DRC/11041/2020|EPI ISL 527555|B.1|Democratic Republic of the Congo|2020-05-24	Africa|hCoV-19/South Africa/KRISP-K002287/2020|EPI ISL 515665|B.1.1.206|South Africa|2020-07-19	0.0004433880	Africa
Africa|hCoV-19/DRC/11057/2020|EPI ISL 527528|B.1.5|Democratic Republic of the Congo|2020-05-24	Africa|hCoV-19/South Africa/KRISP-K002287/2020|EPI ISL 515665|B.1.1.206|South Africa|2020-07-19	0.0003837831	Africa
Africa|hCoV-19/DRC/11078/2020|EPI ISL 527514|B.1|Democratic Republic of the Congo|2020-05-24	Africa|hCoV-19/South Africa/KRISP-K002287/2020|EPI ISL 515665|B.1.1.206|South Africa|2020-07-19	0.0004835110	Africa
Africa|hCoV-19/DRC/11079/2020|EPI ISL 527500|B.1.214|Democratic Republic of the Congo|2020-05-24	Africa|hCoV-19/South Africa/KRISP-K002287/2020|EPI ISL 515665|B.1.1.206|South Africa|2020-07-19	0.0004114715	Africa
Africa|hCoV-19/DRC/11093/2020|EPI ISL 527527|B.1.5|Democratic Republic of the Congo|2020-05-24	Africa|hCoV-19/South Africa/KRISP-K002287/2020|EPI ISL 515665|B.1.1.206|South Africa|2020-07-19	0.0004548641	Africa
Africa|hCoV-19/DRC/11096/2020|EPI ISL 527522|B.1|Democratic Republic of the Congo|2020-05-24	Africa|hCoV-19/South Africa/KRISP-K002287/2020|EPI ISL 515665|B.1.1.206|South Africa|2020-07-19	0.0004171472	Africa
Africa|hCoV-19/DRC/11114/2020|EPI ISL 527534|B.1.214|Democratic Republic of the Congo|2020-05-25	Africa|hCoV-19/South Africa/KRISP-K002287/2020|EPI ISL 515665|B.1.1.206|South Africa|2020-07-19	0.0005244455	Africa
Africa|hCoV-19/DRC/11123/2020|EPI ISL 527496|B.1.84|Democratic Republic of the Congo|2020-05-24	Africa|hCoV-19/South Africa/KRISP-K002287/2020|EPI ISL 515665|B.1.1.206|South Africa|2020-07-19	0.0004441708	Africa
Africa|hCoV-19/DRC/11134/2020|EPI ISL 527518|B.1.5|Democratic Republic of the Congo|2020-05-24	Africa|hCoV-19/South Africa/KRISP-K002287/2020|EPI ISL 515665|B.1.1.206|South Africa|2020-07-19	0.0003465927	Africa
Africa|hCoV-19/DRC/11143/2020|EPI ISL 527556|B.1|Democratic Republic of the Congo|2020-05-24	Africa|hCoV-19/South Africa/KRISP-K002287/2020|EPI ISL 515665|B.1.1.206|South Africa|2020-07-19	0.0005797073	Africa
Africa|hCoV-19/DRC/11145/2020|EPI ISL 527501|B.1.214|Democratic Republic of the Congo|2020-05-24	Africa|hCoV-19/South Africa/KRISP-K002287/2020|EPI ISL 515665|B.1.1.206|South Africa|2020-07-19	0.0005490614	Africa
Africa|hCoV-19/DRC/11148/2020|EPI ISL 527525|B.1.178|Democratic Republic of the Congo|2020-05-24	Africa|hCoV-19/South Africa/KRISP-K002287/2020|EPI ISL 515665|B.1.1.206|South Africa|2020-07-19	0.0005949574	Africa
Africa|hCoV-19/DRC/11157/2020|EPI ISL 527530|B.1|Democratic Republic of the Congo|2020-05-25	Africa|hCoV-19/South Africa/KRISP-K002287/2020|EPI ISL 515665|B.1.1.206|South Africa|2020-07-19	0.0005565965	Africa
Africa|hCoV-19/DRC/11187/2020|EPI ISL 527523|B.1.1.275|Democratic Republic of the Congo|2020-05-23	Africa|hCoV-19/South Africa/KRISP-K002287/2020|EPI ISL 515665|B.1.1.206|South Africa|2020-07-19	0.0003480766	Africa
Africa|hCoV-19/DRC/11191/2020|EPI ISL 527506|B.1.1.275|Democratic Republic of the Congo|2020-05-23	Africa|hCoV-19/South Africa/KRISP-K002287/2020|EPI ISL 515665|B.1.1.206|South Africa|2020-07-19	0.0002747683	Africa
Africa|hCoV-19/DRC/11252/2020|EPI ISL 527557|B.1.1.275|Democratic Republic of the Congo|2020-05-21	Africa|hCoV-19/South Africa/KRISP-K002287/2020|EPI ISL 515665|B.1.1.206|South Africa|2020-07-19	0.0004089282	Africa
Africa|hCoV-19/DRC/11260/2020|EPI ISL 527558|B.1.1.275|Democratic Republic of the Congo|2020-05-23	Africa|hCoV-19/South Africa/KRISP-K002287/2020|EPI ISL 515665|B.1.1.206|South Africa|2020-07-19	0.0002727082	Africa
Africa|hCoV-19/DRC/1131/2020|EPI ISL 429255|B.1.5|Democratic Republic of the Congo|2020-04-05	Africa|hCoV-19/South Africa/KRISP-K002287/2020|EPI ISL 515665|B.1.1.206|South Africa|2020-07-19	0.0003729375	Africa
Africa|hCoV-19/DRC/11310/2020|EPI ISL 527529|B.1.149|Democratic Republic of the Congo|2020-05-25	Africa|hCoV-19/South Africa/KRISP-K002287/2020|EPI ISL 515665|B.1.1.206|South Africa|2020-07-19	0.0004541030	Africa
Africa|hCoV-19/DRC/11318/2020|EPI ISL 527559|B.1.149|Democratic Republic of the Congo|2020-05-25	Africa|hCoV-19/South Africa/KRISP-K002287/2020|EPI ISL 515665|B.1.1.206|South Africa|2020-07-19	0.0004747194	Africa
Africa|hCoV-19/DRC/11326/2020|EPI ISL 527508|B.1|Democratic Republic of the Congo|2020-05-25	Africa|hCoV-19/South Africa/KRISP-K002287/2020|EPI ISL 515665|B.1.1.206|South Africa|2020-07-19	0.0004476356	Africa
Africa|hCoV-19/DRC/11334/2020|EPI ISL 527504|B.1.178|Democratic Republic of the Congo|2020-05-25	Africa|hCoV-19/South Africa/KRISP-K002287/2020|EPI ISL 515665|B.1.1.206|South Africa|2020-07-19	0.0004469985	Africa
Africa|hCoV-19/DRC/11337/2020|EPI ISL 527510|B.1.84|Democratic Republic of the Congo|2020-05-25	Africa|hCoV-19/South Africa/KRISP-K002287/2020|EPI ISL 515665|B.1.1.206|South Africa|2020-07-19	0.0005172487	Africa
Africa|hCoV-19/DRC/11341/2020|EPI ISL 527509|B.1.1.275|Democratic Republic of the Congo|2020-05-25	Africa|hCoV-19/South Africa/KRISP-K002287/2020|EPI ISL 515665|B.1.1.206|South Africa|2020-07-19	0.0003444715	Africa
Africa|hCoV-19/DRC/11348/2020|EPI ISL 527560|B.1.149|Democratic Republic of the Congo|2020-05-25	Africa|hCoV-19/South Africa/KRISP-K002287/2020|EPI ISL 515665|B.1.1.206|South Africa|2020-07-19	0.0004751386	Africa
Africa|hCoV-19/DRC/11369/2020|EPI ISL 527537|B.1.214|Democratic Republic of the Congo|2020-05-25	Africa|hCoV-19/South Africa/KRISP-K002287/2020|EPI ISL 515665|B.1.1.206|South Africa|2020-07-19	0.0004911766	Africa
Africa|hCoV-19/DRC/11376/2020|EPI ISL 527513|B.1.214|Democratic Republic of the Congo|2020-05-25	Africa|hCoV-19/South Africa/KRISP-K002287/2020|EPI ISL 515665|B.1.1.206|South Africa|2020-07-19	0.0005177127	Africa
Africa|hCoV-19/DRC/11411/2020|EPI ISL 527561|B.1.5|Democratic Republic of the Congo|2020-05-25	Africa|hCoV-19/South Africa/KRISP-K002287/2020|EPI ISL 515665|B.1.1.206|South Africa|2020-07-19	0.0004089519	Africa
Africa|hCoV-19/DRC/11450/2020|EPI ISL 527516|B.1.5|Democratic Republic of the Congo|2020-05-25	Africa|hCoV-19/South Africa/KRISP-K002287/2020|EPI ISL 515665|B.1.1.206|South Africa|2020-07-19	0.0003500733	Africa
Africa|hCoV-19/DRC/11458/2020|EPI ISL 527497|B.1.5|Democratic Republic of the Congo|2020-05-25	Africa|hCoV-19/South Africa/KRISP-K002287/2020|EPI ISL 515665|B.1.1.206|South Africa|2020-07-19	0.0004819000	Africa
Africa|hCoV-19/DRC/11460/2020|EPI ISL 527562|B.1.214|Democratic Republic of the Congo|2020-05-25	Africa|hCoV-19/South Africa/KRISP-K002287/2020|EPI ISL 515665|B.1.1.206|South Africa|2020-07-19	0.0006203217	Africa
Africa|hCoV-19/DRC/11472/2020|EPI ISL 527502|B.1.214|Democratic Republic of the Congo|2020-05-25	Africa|hCoV-19/South Africa/KRISP-K002287/2020|EPI ISL 515665|B.1.1.206|South Africa|2020-07-19	0.0005484715	Africa
Africa|hCoV-19/DRC/11477/2020|EPI ISL 527563|B.1.84|Democratic Republic of the Congo|2020-05-25	Africa|hCoV-19/South Africa/KRISP-K002287/2020|EPI ISL 515665|B.1.1.206|South Africa|2020-07-19	0.0003745041	Africa
Africa|hCoV-19/DRC/11486/2020|EPI ISL 527564|B.1.214|Democratic Republic of the Congo|2020-05-25	Africa|hCoV-19/South Africa/KRISP-K002287/2020|EPI ISL 515665|B.1.1.206|South Africa|2020-07-19	0.0005455875	Africa
Africa|hCoV-19/DRC/11487/2020|EPI ISL 527505|B.1|Democratic Republic of the Congo|2020-05-25	Africa|hCoV-19/South Africa/KRISP-K002287/2020|EPI ISL 515665|B.1.1.206|South Africa|2020-07-19	0.0004823328	Africa
Africa|hCoV-19/DRC/11507/2020|EPI ISL 527512|B.1|Democratic Republic of the Congo|2020-05-25	Africa|hCoV-19/South Africa/KRISP-K002287/2020|EPI ISL 515665|B.1.1.206|South Africa|2020-07-19	0.0005510321	Africa
Africa|hCoV-19/DRC/1151/2020|EPI ISL 447596|B.38|Democratic Republic of the Congo|2020-04-05	Africa|hCoV-19/South Africa/KRISP-K002287/2020|EPI ISL 515665|B.1.1.206|South Africa|2020-07-19	0.0007136500	Africa
Africa|hCoV-19/DRC/11511/2020|EPI ISL 527511|B.1.214|Democratic Republic of the Congo|2020-05-25	Africa|hCoV-19/South Africa/KRISP-K002287/2020|EPI ISL 515665|B.1.1.206|South Africa|2020-07-19	0.0005518443	Africa
Africa|hCoV-19/DRC/11572/2020|EPI ISL 527565|B.1.214|Democratic Republic of the Congo|2020-05-25	Africa|hCoV-19/South Africa/KRISP-K002287/2020|EPI ISL 515665|B.1.1.206|South Africa|2020-07-19	0.0004427340	Africa
Africa|hCoV-19/DRC/11576/2020|EPI ISL 527517|B.1|Democratic Republic of the Congo|2020-05-25	Africa|hCoV-19/South Africa/KRISP-K002287/2020|EPI ISL 515665|B.1.1.206|South Africa|2020-07-19	0.0004508950	Africa
Africa|hCoV-19/DRC/11583/2020|EPI ISL 527542|B.1|Democratic Republic of the Congo|2020-05-25	Africa|hCoV-19/South Africa/KRISP-K002287/2020|EPI ISL 515665|B.1.1.206|South Africa|2020-07-19	0.0005302208	Africa
Africa|hCoV-19/DRC/11616/2020|EPI ISL 527519|B.1|Democratic Republic of the Congo|2020-05-25	Africa|hCoV-19/South Africa/KRISP-K002287/2020|EPI ISL 515665|B.1.1.206|South Africa|2020-07-19	0.0004154723	Africa
Africa|hCoV-19/DRC/11623/2020|EPI ISL 527566|B.1.5|Democratic Republic of the Congo|2020-05-25	Africa|hCoV-19/South Africa/KRISP-K002287/2020|EPI ISL 515665|B.1.1.206|South Africa|2020-07-19	0.0004433854	Africa
Africa|hCoV-19/DRC/11624/2020|EPI ISL 527567|B.1.149|Democratic Republic of the Congo|2020-05-25	Africa|hCoV-19/South Africa/KRISP-K002287/2020|EPI ISL 515665|B.1.1.206|South Africa|2020-07-19	0.0004431719	Africa
Africa|hCoV-19/DRC/11631/2020|EPI ISL 527568|B.1.149|Democratic Republic of the Congo|2020-05-25	Africa|hCoV-19/South Africa/KRISP-K002287/2020|EPI ISL 515665|B.1.1.206|South Africa|2020-07-19	0.0004436255	Africa
Africa|hCoV-19/DRC/11632/2020|EPI ISL 527493|B.1|Democratic Republic of the Congo|2020-05-25	Africa|hCoV-19/South Africa/KRISP-K002287/2020|EPI ISL 515665|B.1.1.206|South Africa|2020-07-19	0.0004781617	Africa
Africa|hCoV-19/DRC/11635/2020|EPI ISL 527540|B.1.214|Democratic Republic of the Congo|2020-05-25	Africa|hCoV-19/South Africa/KRISP-K002287/2020|EPI ISL 515665|B.1.1.206|South Africa|2020-07-19	0.0004924278	Africa
Africa|hCoV-19/DRC/11640/2020|EPI ISL 527535|B.1.178|Democratic Republic of the Congo|2020-05-25	Africa|hCoV-19/South Africa/KRISP-K002287/2020|EPI ISL 515665|B.1.1.206|South Africa|2020-07-19	0.0005580194	Africa
Africa|hCoV-19/DRC/11643/2020|EPI ISL 527520|B.1.5|Democratic Republic of the Congo|2020-05-25	Africa|hCoV-19/South Africa/KRISP-K002287/2020|EPI ISL 515665|B.1.1.206|South Africa|2020-07-19	0.0004511728	Africa
Africa|hCoV-19/DRC/11648/2020|EPI ISL 527569|B.1.6|Democratic Republic of the Congo|2020-05-25	Africa|hCoV-19/South Africa/KRISP-K002287/2020|EPI ISL 515665|B.1.1.206|South Africa|2020-07-19	0.0005094281	Africa
Africa|hCoV-19/DRC/11652/2020|EPI ISL 527570|B.1.149|Democratic Republic of the Congo|2020-05-25	Africa|hCoV-19/South Africa/KRISP-K002287/2020|EPI ISL 515665|B.1.1.206|South Africa|2020-07-19	0.0004430496	Africa
Africa|hCoV-19/DRC/11653/2020|EPI ISL 527533|B.1.84|Democratic Republic of the Congo|2020-05-25	Africa|hCoV-19/South Africa/KRISP-K002287/2020|EPI ISL 515665|B.1.1.206|South Africa|2020-07-19	0.0004190613	Africa
Africa|hCoV-19/DRC/11676/2020|EPI ISL 527531|B.1|Democratic Republic of the Congo|2020-05-26	Africa|hCoV-19/South Africa/KRISP-K002287/2020|EPI ISL 515665|B.1.1.206|South Africa|2020-07-19	0.0006314750	Africa
Africa|hCoV-19/DRC/11677/2020|EPI ISL 527515|B.1.214|Democratic Republic of the Congo|2020-05-26	Africa|hCoV-19/South Africa/KRISP-K002287/2020|EPI ISL 515665|B.1.1.206|South Africa|2020-07-19	0.0004503234	Africa
Africa|hCoV-19/DRC/11732/2020|EPI ISL 527536|B.1.214|Democratic Republic of the Congo|2020-05-26	Africa|hCoV-19/South Africa/KRISP-K002287/2020|EPI ISL 515665|B.1.1.206|South Africa|2020-07-19	0.0003490689	Africa
Africa|hCoV-19/DRC/11733/2020|EPI ISL 527571|B.1.149|Democratic Republic of the Congo|2020-05-26	Africa|hCoV-19/South Africa/KRISP-K002287/2020|EPI ISL 515665|B.1.1.206|South Africa|2020-07-19	0.0004746926	Africa
Africa|hCoV-19/DRC/11806/2020|EPI ISL 527572|B.1.214|Democratic Republic of the Congo|2020-05-26	Africa|hCoV-19/South Africa/KRISP-K002287/2020|EPI ISL 515665|B.1.1.206|South Africa|2020-07-19	0.0005453271	Africa
Africa|hCoV-19/DRC/1234/2020|EPI ISL 429258|B.1.5|Democratic Republic of the Congo|2020-04-06	Africa|hCoV-19/South Africa/KRISP-K002287/2020|EPI ISL 515665|B.1.1.206|South Africa|2020-07-19	0.0003570733	Africa
Africa|hCoV-19/DRC/1249/2020|EPI ISL 429259|B.1.5|Democratic Republic of the Congo|2020-04-06	Africa|hCoV-19/South Africa/KRISP-K002287/2020|EPI ISL 515665|B.1.1.206|South Africa|2020-07-19	0.0003745625	Africa
Africa|hCoV-19/DRC/1319/2020|EPI ISL 431011|B.1.128|Democratic Republic of the Congo|2020-04-07	Africa|hCoV-19/South Africa/KRISP-K002287/2020|EPI ISL 515665|B.1.1.206|South Africa|2020-07-19	0.0004762216	Africa
Africa|hCoV-19/DRC/1324/2020|EPI ISL 435033|B.1.128|Democratic Republic of the Congo|2020-04-07	Africa|hCoV-19/South Africa/KRISP-K002287/2020|EPI ISL 515665|B.1.1.206|South Africa|2020-07-19	0.0004730044	Africa
Africa|hCoV-19/DRC/1326/2020|EPI ISL 435116|B.1|Democratic Republic of the Congo|2020-04-07	Africa|hCoV-19/South Africa/KRISP-K002287/2020|EPI ISL 515665|B.1.1.206|South Africa|2020-07-19	0.0004499748	Africa
Africa|hCoV-19/DRC/1375/2020|EPI ISL 435117|B.1.1.1|Democratic Republic of the Congo|2020-04-07	Africa|hCoV-19/South Africa/KRISP-K002287/2020|EPI ISL 515665|B.1.1.206|South Africa|2020-07-19	0.0004140020	Africa
Africa|hCoV-19/DRC/1376/2020|EPI ISL 431012|B.1.1.1|Democratic Republic of the Congo|2020-04-07	Africa|hCoV-19/South Africa/KRISP-K002287/2020|EPI ISL 515665|B.1.1.206|South Africa|2020-07-19	0.0003762535	Africa
Africa|hCoV-19/DRC/1377/2020|EPI ISL 434678|B.1.1.1|Democratic Republic of the Congo|2020-04-07	Africa|hCoV-19/South Africa/KRISP-K002287/2020|EPI ISL 515665|B.1.1.206|South Africa|2020-07-19	0.0003391846	Africa
Africa|hCoV-19/DRC/1378/2020|EPI ISL 435118|B.1.1.1|Democratic Republic of the Congo|2020-04-07	Africa|hCoV-19/South Africa/KRISP-K002287/2020|EPI ISL 515665|B.1.1.206|South Africa|2020-07-19	0.0003751171	Africa
Africa|hCoV-19/DRC/1382/2020|EPI ISL 435113|B.1.1.1|Democratic Republic of the Congo|2020-04-07	Africa|hCoV-19/South Africa/KRISP-K002287/2020|EPI ISL 515665|B.1.1.206|South Africa|2020-07-19	0.0003822937	Africa
Africa|hCoV-19/DRC/1397/2020|EPI ISL 434679|B.1.1.1|Democratic Republic of the Congo|2020-04-07	Africa|hCoV-19/South Africa/KRISP-K002287/2020|EPI ISL 515665|B.1.1.206|South Africa|2020-07-19	0.0003754703	Africa
Africa|hCoV-19/DRC/1398/2020|EPI ISL 435114|B.1.1.1|Democratic Republic of the Congo|2020-04-07	Africa|hCoV-19/South Africa/KRISP-K002287/2020|EPI ISL 515665|B.1.1.206|South Africa|2020-07-19	0.0003371041	Africa
Africa|hCoV-19/DRC/1422/2020|EPI ISL 434680|B.1.149|Democratic Republic of the Congo|2020-04-08	Africa|hCoV-19/South Africa/KRISP-K002287/2020|EPI ISL 515665|B.1.1.206|South Africa|2020-07-19	0.0004825877	Africa
Africa|hCoV-19/DRC/1423/2020|EPI ISL 434710|B.1.149|Democratic Republic of the Congo|2020-04-08	Africa|hCoV-19/South Africa/KRISP-K002287/2020|EPI ISL 515665|B.1.1.206|South Africa|2020-07-19	0.0004382262	Africa
Africa|hCoV-19/DRC/1486/2020|EPI ISL 434711|B.1|Democratic Republic of the Congo|2020-04-08	Africa|hCoV-19/South Africa/KRISP-K002287/2020|EPI ISL 515665|B.1.1.206|South Africa|2020-07-19	0.0004191390	Africa
Africa|hCoV-19/DRC/1516/2020|EPI ISL 435032|B.1.5|Democratic Republic of the Congo|2020-04-09	Africa|hCoV-19/South Africa/KRISP-K002287/2020|EPI ISL 515665|B.1.1.206|South Africa|2020-07-19	0.0003697291	Africa
Africa|hCoV-19/DRC/1565/2020|EPI ISL 434681|B.1|Democratic Republic of the Congo|2020-04-09	Africa|hCoV-19/South Africa/KRISP-K002287/2020|EPI ISL 515665|B.1.1.206|South Africa|2020-07-19	0.0004115687	Africa
Africa|hCoV-19/DRC/158/2020|EPI ISL 417950|B.40|Democratic Republic of the Congo|2020-03-20	Africa|hCoV-19/South Africa/KRISP-K002287/2020|EPI ISL 515665|B.1.1.206|South Africa|2020-07-19	0.0007061142	Africa
Africa|hCoV-19/DRC/1715/2020|EPI ISL 435156|B.1.84|Democratic Republic of the Congo|2020-04-10	Africa|hCoV-19/South Africa/KRISP-K002287/2020|EPI ISL 515665|B.1.1.206|South Africa|2020-07-19	0.0004416172	Africa
Africa|hCoV-19/DRC/1767/2020|EPI ISL 435157|B.1.5|Democratic Republic of the Congo|2020-04-10	Africa|hCoV-19/South Africa/KRISP-K002287/2020|EPI ISL 515665|B.1.1.206|South Africa|2020-07-19	0.0003504384	Africa
Africa|hCoV-19/DRC/1779/2020|EPI ISL 435158|C.14|Democratic Republic of the Congo|2020-04-10	Africa|hCoV-19/South Africa/KRISP-K002287/2020|EPI ISL 515665|B.1.1.206|South Africa|2020-07-19	0.0004525319	Africa
Africa|hCoV-19/DRC/191/2020|EPI ISL 417955|B.1.128|Democratic Republic of the Congo|2020-03-21	Africa|hCoV-19/South Africa/KRISP-K002287/2020|EPI ISL 515665|B.1.1.206|South Africa|2020-07-19	0.0004713074	Africa
Africa|hCoV-19/DRC/1952/2020|EPI ISL 435159|B.1.5|Democratic Republic of the Congo|2020-04-11	Africa|hCoV-19/South Africa/KRISP-K002287/2020|EPI ISL 515665|B.1.1.206|South Africa|2020-07-19	0.0003810751	Africa
Africa|hCoV-19/DRC/1982/2020|EPI ISL 435160|B.1|Democratic Republic of the Congo|2020-04-12	Africa|hCoV-19/South Africa/KRISP-K002287/2020|EPI ISL 515665|B.1.1.206|South Africa|2020-07-19	0.0004141204	Africa
Africa|hCoV-19/DRC/2047/2020|EPI ISL 435161|B.1.1.1|Democratic Republic of the Congo|2020-04-12	Africa|hCoV-19/South Africa/KRISP-K002287/2020|EPI ISL 515665|B.1.1.206|South Africa|2020-07-19	0.0003426592	Africa
Africa|hCoV-19/DRC/2063/2020|EPI ISL 435162|B.1|Democratic Republic of the Congo|2020-04-12	Africa|hCoV-19/South Africa/KRISP-K002287/2020|EPI ISL 515665|B.1.1.206|South Africa|2020-07-19	0.0003798478	Africa
Africa|hCoV-19/DRC/2120/2020|EPI ISL 435163|B.1.149|Democratic Republic of the Congo|2020-04-12	Africa|hCoV-19/South Africa/KRISP-K002287/2020|EPI ISL 515665|B.1.1.206|South Africa|2020-07-19	0.0004413499	Africa
Africa|hCoV-19/DRC/2121/2020|EPI ISL 435164|B.1.149|Democratic Republic of the Congo|2020-04-12	Africa|hCoV-19/South Africa/KRISP-K002287/2020|EPI ISL 515665|B.1.1.206|South Africa|2020-07-19	0.0004480107	Africa
Africa|hCoV-19/DRC/2122/2020|EPI ISL 435165|B.1.149|Democratic Republic of the Congo|2020-04-13	Africa|hCoV-19/South Africa/KRISP-K002287/2020|EPI ISL 515665|B.1.1.206|South Africa|2020-07-19	0.0005261114	Africa
Africa|hCoV-19/DRC/2125/2020|EPI ISL 435166|B.1.149|Democratic Republic of the Congo|2020-04-13	Africa|hCoV-19/South Africa/KRISP-K002287/2020|EPI ISL 515665|B.1.1.206|South Africa|2020-07-19	0.0004149550	Africa
Africa|hCoV-19/DRC/2128/2020|EPI ISL 435167|B.1|Democratic Republic of the Congo|2020-04-13	Africa|hCoV-19/South Africa/KRISP-K002287/2020|EPI ISL 515665|B.1.1.206|South Africa|2020-07-19	0.0003526253	Africa
Africa|hCoV-19/DRC/2133/2020|EPI ISL 435168|B.1.128|Democratic Republic of the Congo|2020-04-13	Africa|hCoV-19/South Africa/KRISP-K002287/2020|EPI ISL 515665|B.1.1.206|South Africa|2020-07-19	0.0004897408	Africa
Africa|hCoV-19/DRC/214/2020|EPI ISL 420030|B.1.6|Democratic Republic of the Congo|2020-03-21	Africa|hCoV-19/South Africa/KRISP-K002287/2020|EPI ISL 515665|B.1.1.206|South Africa|2020-07-19	0.0003710593	Africa
Africa|hCoV-19/DRC/215/2020|EPI ISL 420031|B.1.1.1|Democratic Republic of the Congo|2020-03-21	Africa|hCoV-19/South Africa/KRISP-K002287/2020|EPI ISL 515665|B.1.1.206|South Africa|2020-07-19	0.0003427850	Africa
Africa|hCoV-19/DRC/2169/2020|EPI ISL 436194|B.1.5|Democratic Republic of the Congo|2020-04-13	Africa|hCoV-19/South Africa/KRISP-K002287/2020|EPI ISL 515665|B.1.1.206|South Africa|2020-07-19	0.0004196913	Africa
Africa|hCoV-19/DRC/2299/2020|EPI ISL 436412|B.1.5|Democratic Republic of the Congo|2020-04-14	Africa|hCoV-19/South Africa/KRISP-K002287/2020|EPI ISL 515665|B.1.1.206|South Africa|2020-07-19	0.0004407917	Africa
Africa|hCoV-19/DRC/236/2020|EPI ISL 420032|B.1.128|Democratic Republic of the Congo|2020-03-22	Africa|hCoV-19/South Africa/KRISP-K002287/2020|EPI ISL 515665|B.1.1.206|South Africa|2020-07-19	0.0004718840	Africa
Africa|hCoV-19/DRC/2363/2020|EPI ISL 437194|B.1.84|Democratic Republic of the Congo|2020-04-14	Africa|hCoV-19/South Africa/KRISP-K002287/2020|EPI ISL 515665|B.1.1.206|South Africa|2020-07-19	0.0004068411	Africa
Africa|hCoV-19/DRC/2384/2020|EPI ISL 437196|B.1.149|Democratic Republic of the Congo|2020-04-14	Africa|hCoV-19/South Africa/KRISP-K002287/2020|EPI ISL 515665|B.1.1.206|South Africa|2020-07-19	0.0004488923	Africa
Africa|hCoV-19/DRC/241/2020|EPI ISL 420033|B.1.1.75|Democratic Republic of the Congo|2020-03-22	Africa|hCoV-19/South Africa/KRISP-K002287/2020|EPI ISL 515665|B.1.1.206|South Africa|2020-07-19	0.0003033120	Africa
Africa|hCoV-19/DRC/243/2020|EPI ISL 420034|B.1|Democratic Republic of the Congo|2020-03-22	Africa|hCoV-19/South Africa/KRISP-K002287/2020|EPI ISL 515665|B.1.1.206|South Africa|2020-07-19	0.0003790437	Africa
Africa|hCoV-19/DRC/248/2020|EPI ISL 420035|B.1.5|Democratic Republic of the Congo|2020-03-22	Africa|hCoV-19/South Africa/KRISP-K002287/2020|EPI ISL 515665|B.1.1.206|South Africa|2020-07-19	0.0003370241	Africa
Africa|hCoV-19/DRC/2496/2020|EPI ISL 437337|B.1.149|Democratic Republic of the Congo|2020-04-15	Africa|hCoV-19/South Africa/KRISP-K002287/2020|EPI ISL 515665|B.1.1.206|South Africa|2020-07-19	0.0004706133	Africa
Africa|hCoV-19/DRC/2529/2020|EPI ISL 437338|B.1.178|Democratic Republic of the Congo|2020-04-15	Africa|hCoV-19/South Africa/KRISP-K002287/2020|EPI ISL 515665|B.1.1.206|South Africa|2020-07-19	0.0004369892	Africa
Africa|hCoV-19/DRC/253/2020|EPI ISL 420838|B.1.5|Democratic Republic of the Congo|2020-03-22	Africa|hCoV-19/South Africa/KRISP-K002287/2020|EPI ISL 515665|B.1.1.206|South Africa|2020-07-19	0.0003382557	Africa
Africa|hCoV-19/DRC/2536/2020|EPI ISL 437339|B.1|Democratic Republic of the Congo|2020-04-15	Africa|hCoV-19/South Africa/KRISP-K002287/2020|EPI ISL 515665|B.1.1.206|South Africa|2020-07-19	0.0004369894	Africa
Africa|hCoV-19/DRC/254/2020|EPI ISL 420839|B.1|Democratic Republic of the Congo|2020-03-22	Africa|hCoV-19/South Africa/KRISP-K002287/2020|EPI ISL 515665|B.1.1.206|South Africa|2020-07-19	0.0004090998	Africa
Africa|hCoV-19/DRC/2563/2020|EPI ISL 437340|B.1.9|Democratic Republic of the Congo|2020-04-15	Africa|hCoV-19/South Africa/KRISP-K002287/2020|EPI ISL 515665|B.1.1.206|South Africa|2020-07-19	0.0006387534	Africa
Africa|hCoV-19/DRC/2580/2020|EPI ISL 437341|B.1.5|Democratic Republic of the Congo|2020-04-15	Africa|hCoV-19/South Africa/KRISP-K002287/2020|EPI ISL 515665|B.1.1.206|South Africa|2020-07-19	0.0003718246	Africa
Africa|hCoV-19/DRC/2644/2020|EPI ISL 437342|B.1.84|Democratic Republic of the Congo|2020-04-15	Africa|hCoV-19/South Africa/KRISP-K002287/2020|EPI ISL 515665|B.1.1.206|South Africa|2020-07-19	0.0004775643	Africa
Africa|hCoV-19/DRC/2670/2020|EPI ISL 437343|B.1.9|Democratic Republic of the Congo|2020-04-15	Africa|hCoV-19/South Africa/KRISP-K002287/2020|EPI ISL 515665|B.1.1.206|South Africa|2020-07-19	0.0006724299	Africa
Africa|hCoV-19/DRC/2727/2020|EPI ISL 437344|B.1|Democratic Republic of the Congo|2020-04-16	Africa|hCoV-19/South Africa/KRISP-K002287/2020|EPI ISL 515665|B.1.1.206|South Africa|2020-07-19	0.0003764041	Africa
Africa|hCoV-19/DRC/2728/2020|EPI ISL 437345|B.1.84|Democratic Republic of the Congo|2020-04-16	Africa|hCoV-19/South Africa/KRISP-K002287/2020|EPI ISL 515665|B.1.1.206|South Africa|2020-07-19	0.0004476313	Africa
Africa|hCoV-19/DRC/2813/2020|EPI ISL 437346|C.14|Democratic Republic of the Congo|2020-04-16	Africa|hCoV-19/South Africa/KRISP-K002287/2020|EPI ISL 515665|B.1.1.206|South Africa|2020-07-19	0.0004708505	Africa
Africa|hCoV-19/DRC/2819/2020|EPI ISL 437347|B.1|Democratic Republic of the Congo|2020-04-16	Africa|hCoV-19/South Africa/KRISP-K002287/2020|EPI ISL 515665|B.1.1.206|South Africa|2020-07-19	0.0004808378	Africa
Africa|hCoV-19/DRC/2827/2020|EPI ISL 437348|B.1|Democratic Republic of the Congo|2020-04-16	Africa|hCoV-19/South Africa/KRISP-K002287/2020|EPI ISL 515665|B.1.1.206|South Africa|2020-07-19	0.0003697128	Africa
Africa|hCoV-19/DRC/2855/2020|EPI ISL 437350|B.1|Democratic Republic of the Congo|2020-04-16	Africa|hCoV-19/South Africa/KRISP-K002287/2020|EPI ISL 515665|B.1.1.206|South Africa|2020-07-19	0.0004033665	Africa
Africa|hCoV-19/DRC/2864/2020|EPI ISL 437351|B.1|Democratic Republic of the Congo|2020-04-16	Africa|hCoV-19/South Africa/KRISP-K002287/2020|EPI ISL 515665|B.1.1.206|South Africa|2020-07-19	0.0004042184	Africa
Africa|hCoV-19/DRC/2904/2020|EPI ISL 437352|B.1|Democratic Republic of the Congo|2020-04-17	Africa|hCoV-19/South Africa/KRISP-K002287/2020|EPI ISL 515665|B.1.1.206|South Africa|2020-07-19	0.0004033666	Africa
Africa|hCoV-19/DRC/2938/2020|EPI ISL 437353|B.1.275|Democratic Republic of the Congo|2020-04-17	Africa|hCoV-19/South Africa/KRISP-K002287/2020|EPI ISL 515665|B.1.1.206|South Africa|2020-07-19	0.0005910759	Africa
Africa|hCoV-19/DRC/2939/2020|EPI ISL 437354|B.1|Democratic Republic of the Congo|2020-04-17	Africa|hCoV-19/South Africa/KRISP-K002287/2020|EPI ISL 515665|B.1.1.206|South Africa|2020-07-19	0.0005052762	Africa
Africa|hCoV-19/DRC/2942/2020|EPI ISL 437355|B.1|Democratic Republic of the Congo|2020-04-17	Africa|hCoV-19/South Africa/KRISP-K002287/2020|EPI ISL 515665|B.1.1.206|South Africa|2020-07-19	0.0005184985	Africa
Africa|hCoV-19/DRC/299/2020|EPI ISL 420840|B.4|Democratic Republic of the Congo|2020-03-20	Africa|hCoV-19/South Africa/KRISP-K002287/2020|EPI ISL 515665|B.1.1.206|South Africa|2020-07-19	0.0008210786	Africa
Africa|hCoV-19/DRC/300/2020|EPI ISL 420841|A|Democratic Republic of the Congo|2020-03-22	Africa|hCoV-19/South Africa/KRISP-K002287/2020|EPI ISL 515665|B.1.1.206|South Africa|2020-07-19	0.0006439903	Africa
Africa|hCoV-19/DRC/3041/2020|EPI ISL 437356|B.1|Democratic Republic of the Congo|2020-04-18	Africa|hCoV-19/South Africa/KRISP-K002287/2020|EPI ISL 515665|B.1.1.206|South Africa|2020-07-19	0.0004725622	Africa
Africa|hCoV-19/DRC/307/2020|EPI ISL 420842|B.1.9|Democratic Republic of the Congo|2020-03	Africa|hCoV-19/South Africa/KRISP-K002287/2020|EPI ISL 515665|B.1.1.206|South Africa|2020-07-19	0.0004848888	Africa
Africa|hCoV-19/DRC/3070/2020|EPI ISL 437357|B.1.214|Democratic Republic of the Congo|2020-04-18	Africa|hCoV-19/South Africa/KRISP-K002287/2020|EPI ISL 515665|B.1.1.206|South Africa|2020-07-19	0.0005070128	Africa
Africa|hCoV-19/DRC/3089/2020|EPI ISL 437358|B.1.84|Democratic Republic of the Congo|2020-04-19	Africa|hCoV-19/South Africa/KRISP-K002287/2020|EPI ISL 515665|B.1.1.206|South Africa|2020-07-19	0.0004375349	Africa
Africa|hCoV-19/DRC/3440/2020|EPI ISL 447597|B.1.84|Democratic Republic of the Congo|2020-04-22	Africa|hCoV-19/South Africa/KRISP-K002287/2020|EPI ISL 515665|B.1.1.206|South Africa|2020-07-19	0.0004424632	Africa
Africa|hCoV-19/DRC/3451/2020|EPI ISL 447598|B.1.178|Democratic Republic of the Congo|2020-04-22	Africa|hCoV-19/South Africa/KRISP-K002287/2020|EPI ISL 515665|B.1.1.206|South Africa|2020-07-19	0.0004428187	Africa
Africa|hCoV-19/DRC/3453/2020|EPI ISL 447599|B.1.84|Democratic Republic of the Congo|2020-04-22	Africa|hCoV-19/South Africa/KRISP-K002287/2020|EPI ISL 515665|B.1.1.206|South Africa|2020-07-19	0.0004086696	Africa
Africa|hCoV-19/DRC/3481/2020|EPI ISL 447600|B.1|Democratic Republic of the Congo|2020-04-22	Africa|hCoV-19/South Africa/KRISP-K002287/2020|EPI ISL 515665|B.1.1.206|South Africa|2020-07-19	0.0003494189	Africa
Africa|hCoV-19/DRC/3482/2020|EPI ISL 447601|B.1|Democratic Republic of the Congo|2020-04-22	Africa|hCoV-19/South Africa/KRISP-K002287/2020|EPI ISL 515665|B.1.1.206|South Africa|2020-07-19	0.0003777479	Africa
Africa|hCoV-19/DRC/3483/2020|EPI ISL 447602|B.1|Democratic Republic of the Congo|2020-04-22	Africa|hCoV-19/South Africa/KRISP-K002287/2020|EPI ISL 515665|B.1.1.206|South Africa|2020-07-19	0.0003488705	Africa
Africa|hCoV-19/DRC/3490/2020|EPI ISL 447603|B.1|Democratic Republic of the Congo|2020-04-22	Africa|hCoV-19/South Africa/KRISP-K002287/2020|EPI ISL 515665|B.1.1.206|South Africa|2020-07-19	0.0003751384	Africa
Africa|hCoV-19/DRC/3504/2020|EPI ISL 447604|B.1.149|Democratic Republic of the Congo|2020-04-23	Africa|hCoV-19/South Africa/KRISP-K002287/2020|EPI ISL 515665|B.1.1.206|South Africa|2020-07-19	0.0004190741	Africa
Africa|hCoV-19/DRC/352/2020|EPI ISL 420850|B.1.5|Democratic Republic of the Congo|2020-03	Africa|hCoV-19/South Africa/KRISP-K002287/2020|EPI ISL 515665|B.1.1.206|South Africa|2020-07-19	0.0004088208	Africa
Africa|hCoV-19/DRC/353/2020|EPI ISL 420843|B.1.5|Democratic Republic of the Congo|2020-03	Africa|hCoV-19/South Africa/KRISP-K002287/2020|EPI ISL 515665|B.1.1.206|South Africa|2020-07-19	0.0003066116	Africa
Africa|hCoV-19/DRC/355/2020|EPI ISL 420844|B.1|Democratic Republic of the Congo|2020-03	Africa|hCoV-19/South Africa/KRISP-K002287/2020|EPI ISL 515665|B.1.1.206|South Africa|2020-07-19	0.0003710220	Africa
Africa|hCoV-19/DRC/3552/2020|EPI ISL 447605|B.1.84|Democratic Republic of the Congo|2020-04-23	Africa|hCoV-19/South Africa/KRISP-K002287/2020|EPI ISL 515665|B.1.1.206|South Africa|2020-07-19	0.0004135654	Africa
Africa|hCoV-19/DRC/3595/2020|EPI ISL 447606|B.1.5|Democratic Republic of the Congo|2020-04-23	Africa|hCoV-19/South Africa/KRISP-K002287/2020|EPI ISL 515665|B.1.1.206|South Africa|2020-07-19	0.0004076364	Africa
Africa|hCoV-19/DRC/3632/2020|EPI ISL 447607|B.1.5|Democratic Republic of the Congo|2020-04-23	Africa|hCoV-19/South Africa/KRISP-K002287/2020|EPI ISL 515665|B.1.1.206|South Africa|2020-07-19	0.0003748396	Africa
Africa|hCoV-19/DRC/3633/2020|EPI ISL 447230|B.1.5|Democratic Republic of the Congo|2020-04-23	Africa|hCoV-19/South Africa/KRISP-K002287/2020|EPI ISL 515665|B.1.1.206|South Africa|2020-07-19	0.0003784105	Africa
Africa|hCoV-19/DRC/3653/2020|EPI ISL 447231|B.1.128|Democratic Republic of the Congo|2020-04-23	Africa|hCoV-19/South Africa/KRISP-K002287/2020|EPI ISL 515665|B.1.1.206|South Africa|2020-07-19	0.0005068053	Africa
Africa|hCoV-19/DRC/3659/2020|EPI ISL 447232|B.1.128|Democratic Republic of the Congo|2020-04-23	Africa|hCoV-19/South Africa/KRISP-K002287/2020|EPI ISL 515665|B.1.1.206|South Africa|2020-07-19	0.0005072682	Africa
Africa|hCoV-19/DRC/3661/2020|EPI ISL 447233|B.1.128|Democratic Republic of the Congo|2020-04-23	Africa|hCoV-19/South Africa/KRISP-K002287/2020|EPI ISL 515665|B.1.1.206|South Africa|2020-07-19	0.0005115928	Africa
Africa|hCoV-19/DRC/3662/2020|EPI ISL 447234|B.1.128|Democratic Republic of the Congo|2020-04-23	Africa|hCoV-19/South Africa/KRISP-K002287/2020|EPI ISL 515665|B.1.1.206|South Africa|2020-07-19	0.0005112093	Africa
Africa|hCoV-19/DRC/3664/2020|EPI ISL 447235|B.1.128|Democratic Republic of the Congo|2020-04-23	Africa|hCoV-19/South Africa/KRISP-K002287/2020|EPI ISL 515665|B.1.1.206|South Africa|2020-07-19	0.0005112966	Africa
Africa|hCoV-19/DRC/3683/2020|EPI ISL 447236|B.1.5|Democratic Republic of the Congo|2020-04-24	Africa|hCoV-19/South Africa/KRISP-K002287/2020|EPI ISL 515665|B.1.1.206|South Africa|2020-07-19	0.0004089465	Africa
Africa|hCoV-19/DRC/3688/2020|EPI ISL 447237|B.1.128|Democratic Republic of the Congo|2020-04-24	Africa|hCoV-19/South Africa/KRISP-K002287/2020|EPI ISL 515665|B.1.1.206|South Africa|2020-07-19	0.0005435971	Africa
Africa|hCoV-19/DRC/376/2020|EPI ISL 420851|B.1.6|Democratic Republic of the Congo|2020-03-25	Africa|hCoV-19/South Africa/KRISP-K002287/2020|EPI ISL 515665|B.1.1.206|South Africa|2020-07-19	0.0004414013	Africa
Africa|hCoV-19/DRC/3764/2020|EPI ISL 447238|B.1.84|Democratic Republic of the Congo|2020-04-24	Africa|hCoV-19/South Africa/KRISP-K002287/2020|EPI ISL 515665|B.1.1.206|South Africa|2020-07-19	0.0004764552	Africa
Africa|hCoV-19/DRC/3768/2020|EPI ISL 447239|B.1.84|Democratic Republic of the Congo|2020-04-24	Africa|hCoV-19/South Africa/KRISP-K002287/2020|EPI ISL 515665|B.1.1.206|South Africa|2020-07-19	0.0004086876	Africa
Africa|hCoV-19/DRC/3778/2020|EPI ISL 447240|B.1.128|Democratic Republic of the Congo|2020-04-24	Africa|hCoV-19/South Africa/KRISP-K002287/2020|EPI ISL 515665|B.1.1.206|South Africa|2020-07-19	0.0005425466	Africa
Africa|hCoV-19/DRC/3787/2020|EPI ISL 447241|B.1|Democratic Republic of the Congo|2020-04-24	Africa|hCoV-19/South Africa/KRISP-K002287/2020|EPI ISL 515665|B.1.1.206|South Africa|2020-07-19	0.0003814584	Africa
Africa|hCoV-19/DRC/3791/2020|EPI ISL 447242|B.1|Democratic Republic of the Congo|2020-04-24	Africa|hCoV-19/South Africa/KRISP-K002287/2020|EPI ISL 515665|B.1.1.206|South Africa|2020-07-19	0.0004568526	Africa
Africa|hCoV-19/DRC/3803/2020|EPI ISL 447243|B.1|Democratic Republic of the Congo|2020-04-24	Africa|hCoV-19/South Africa/KRISP-K002287/2020|EPI ISL 515665|B.1.1.206|South Africa|2020-07-19	0.0003487125	Africa
Africa|hCoV-19/DRC/3806/2020|EPI ISL 447244|B.1|Democratic Republic of the Congo|2020-04-24	Africa|hCoV-19/South Africa/KRISP-K002287/2020|EPI ISL 515665|B.1.1.206|South Africa|2020-07-19	0.0003486881	Africa
Africa|hCoV-19/DRC/3827/2020|EPI ISL 447245|B.1|Democratic Republic of the Congo|2020-04-24	Africa|hCoV-19/South Africa/KRISP-K002287/2020|EPI ISL 515665|B.1.1.206|South Africa|2020-07-19	0.0004770908	Africa
Africa|hCoV-19/DRC/3829/2020|EPI ISL 447246|B.1|Democratic Republic of the Congo|2020-04-24	Africa|hCoV-19/South Africa/KRISP-K002287/2020|EPI ISL 515665|B.1.1.206|South Africa|2020-07-19	0.0004436088	Africa
Africa|hCoV-19/DRC/3834/2020|EPI ISL 447247|A|Democratic Republic of the Congo|2020-04-25	Africa|hCoV-19/South Africa/KRISP-K002287/2020|EPI ISL 515665|B.1.1.206|South Africa|2020-07-19	0.0006859929	Africa
Africa|hCoV-19/DRC/3837/2020|EPI ISL 447248|B.1.128|Democratic Republic of the Congo|2020-04-25	Africa|hCoV-19/South Africa/KRISP-K002287/2020|EPI ISL 515665|B.1.1.206|South Africa|2020-07-19	0.0005109655	Africa
Africa|hCoV-19/DRC/3841/2020|EPI ISL 447249|B.1.128|Democratic Republic of the Congo|2020-04-25	Africa|hCoV-19/South Africa/KRISP-K002287/2020|EPI ISL 515665|B.1.1.206|South Africa|2020-07-19	0.0005777857	Africa
Africa|hCoV-19/DRC/3842/2020|EPI ISL 471396|B.1.128|Democratic Republic of the Congo|2020-04-25	Africa|hCoV-19/South Africa/KRISP-K002287/2020|EPI ISL 515665|B.1.1.206|South Africa|2020-07-19	0.0005715322	Africa
Africa|hCoV-19/DRC/3846/2020|EPI ISL 471397|B.1.84|Democratic Republic of the Congo|2020-04-25	Africa|hCoV-19/South Africa/KRISP-K002287/2020|EPI ISL 515665|B.1.1.206|South Africa|2020-07-19	0.0005042285	Africa
Africa|hCoV-19/DRC/3937/2020|EPI ISL 471398|B.1|Democratic Republic of the Congo|2020-04-25	Africa|hCoV-19/South Africa/KRISP-K002287/2020|EPI ISL 515665|B.1.1.206|South Africa|2020-07-19	0.0004706038	Africa
Africa|hCoV-19/DRC/3941/2020|EPI ISL 471399|B.1.128|Democratic Republic of the Congo|2020-04-25	Africa|hCoV-19/South Africa/KRISP-K002287/2020|EPI ISL 515665|B.1.1.206|South Africa|2020-07-19	0.0005440350	Africa
Africa|hCoV-19/DRC/3947/2020|EPI ISL 471400|B.1.214|Democratic Republic of the Congo|2020-04-25	Africa|hCoV-19/South Africa/KRISP-K002287/2020|EPI ISL 515665|B.1.1.206|South Africa|2020-07-19	0.0005714955	Africa
Africa|hCoV-19/DRC/3949/2020|EPI ISL 471401|B.1.84|Democratic Republic of the Congo|2020-04-26	Africa|hCoV-19/South Africa/KRISP-K002287/2020|EPI ISL 515665|B.1.1.206|South Africa|2020-07-19	0.0004065654	Africa
Africa|hCoV-19/DRC/396/2020|EPI ISL 420852|B.1.6|Democratic Republic of the Congo|2020-03-26	Africa|hCoV-19/South Africa/KRISP-K002287/2020|EPI ISL 515665|B.1.1.206|South Africa|2020-07-19	0.0004070383	Africa
Africa|hCoV-19/DRC/397/2020|EPI ISL 420845|B.1.6|Democratic Republic of the Congo|2020-03-26	Africa|hCoV-19/South Africa/KRISP-K002287/2020|EPI ISL 515665|B.1.1.206|South Africa|2020-07-19	0.0004039558	Africa
Africa|hCoV-19/DRC/400/2020|EPI ISL 420846|B.1.5|Democratic Republic of the Congo|2020-03	Africa|hCoV-19/South Africa/KRISP-K002287/2020|EPI ISL 515665|B.1.1.206|South Africa|2020-07-19	0.0003713353	Africa
Africa|hCoV-19/DRC/4012/2020|EPI ISL 471402|B.1|Democratic Republic of the Congo|2020-04-26	Africa|hCoV-19/South Africa/KRISP-K002287/2020|EPI ISL 515665|B.1.1.206|South Africa|2020-07-19	0.0005378781	Africa
Africa|hCoV-19/DRC/402/2020|EPI ISL 420853|B.1|Democratic Republic of the Congo|2020-03-26	Africa|hCoV-19/South Africa/KRISP-K002287/2020|EPI ISL 515665|B.1.1.206|South Africa|2020-07-19	0.0003878546	Africa
Africa|hCoV-19/DRC/4020/2020|EPI ISL 471403|B.1.5|Democratic Republic of the Congo|2020-04-26	Africa|hCoV-19/South Africa/KRISP-K002287/2020|EPI ISL 515665|B.1.1.206|South Africa|2020-07-19	0.0004706230	Africa
Africa|hCoV-19/DRC/4026/2020|EPI ISL 471404|B.1.84|Democratic Republic of the Congo|2020-04-27	Africa|hCoV-19/South Africa/KRISP-K002287/2020|EPI ISL 515665|B.1.1.206|South Africa|2020-07-19	0.0004389572	Africa
Africa|hCoV-19/DRC/4060/2020|EPI ISL 471405|B.1|Democratic Republic of the Congo|2020-04-27	Africa|hCoV-19/South Africa/KRISP-K002287/2020|EPI ISL 515665|B.1.1.206|South Africa|2020-07-19	0.0004715277	Africa
Africa|hCoV-19/DRC/4075/2020|EPI ISL 471406|B.1.214|Democratic Republic of the Congo|2020-04-27	Africa|hCoV-19/South Africa/KRISP-K002287/2020|EPI ISL 515665|B.1.1.206|South Africa|2020-07-19	0.0005425702	Africa
Africa|hCoV-19/DRC/4084/2020|EPI ISL 471407|B.1.214|Democratic Republic of the Congo|2020-04-27	Africa|hCoV-19/South Africa/KRISP-K002287/2020|EPI ISL 515665|B.1.1.206|South Africa|2020-07-19	0.0005720724	Africa
Africa|hCoV-19/DRC/4132/2020|EPI ISL 471408|B.1|Democratic Republic of the Congo|2020-04-27	Africa|hCoV-19/South Africa/KRISP-K002287/2020|EPI ISL 515665|B.1.1.206|South Africa|2020-07-19	0.0005042167	Africa
Africa|hCoV-19/DRC/4141/2020|EPI ISL 471409|B.1.128|Democratic Republic of the Congo|2020-04-27	Africa|hCoV-19/South Africa/KRISP-K002287/2020|EPI ISL 515665|B.1.1.206|South Africa|2020-07-19	0.0005378781	Africa
Africa|hCoV-19/DRC/4145/2020|EPI ISL 471410|B.1|Democratic Republic of the Congo|2020-04-27	Africa|hCoV-19/South Africa/KRISP-K002287/2020|EPI ISL 515665|B.1.1.206|South Africa|2020-07-19	0.0004369804	Africa
Africa|hCoV-19/DRC/4194/2020|EPI ISL 471414|B.1.5|Democratic Republic of the Congo|2020-04-28	Africa|hCoV-19/South Africa/KRISP-K002287/2020|EPI ISL 515665|B.1.1.206|South Africa|2020-07-19	0.0004705927	Africa
Africa|hCoV-19/DRC/4250/2020|EPI ISL 471415|B.1.1.1|Democratic Republic of the Congo|2020-04-28	Africa|hCoV-19/South Africa/KRISP-K002287/2020|EPI ISL 515665|B.1.1.206|South Africa|2020-07-19	0.0004369511	Africa
Africa|hCoV-19/DRC/4279/2020|EPI ISL 514114|B.1|Democratic Republic of the Congo|2020-04-28	Africa|hCoV-19/South Africa/KRISP-K002287/2020|EPI ISL 515665|B.1.1.206|South Africa|2020-07-19	0.0004430344	Africa
Africa|hCoV-19/DRC/4282/2020|EPI ISL 514103|B.1.128|Democratic Republic of the Congo|2020-04-08	Africa|hCoV-19/South Africa/KRISP-K002287/2020|EPI ISL 515665|B.1.1.206|South Africa|2020-07-19	0.0004771841	Africa
Africa|hCoV-19/DRC/4284/2020|EPI ISL 514115|B.1.128|Democratic Republic of the Congo|2020-04-28	Africa|hCoV-19/South Africa/KRISP-K002287/2020|EPI ISL 515665|B.1.1.206|South Africa|2020-07-19	0.0004771353	Africa
Africa|hCoV-19/DRC/431/2020|EPI ISL 420847|B.1.147|Democratic Republic of the Congo|2020-03-26	Africa|hCoV-19/South Africa/KRISP-K002287/2020|EPI ISL 515665|B.1.1.206|South Africa|2020-07-19	0.0004039518	Africa
Africa|hCoV-19/DRC/4418/2020|EPI ISL 496506|B.1.128|Democratic Republic of the Congo|2020-04-29	Africa|hCoV-19/South Africa/KRISP-K002287/2020|EPI ISL 515665|B.1.1.206|South Africa|2020-07-19	0.0005112618	Africa
Africa|hCoV-19/DRC/4422/2020|EPI ISL 496507|B.1.128|Democratic Republic of the Congo|2020-04-29	Africa|hCoV-19/South Africa/KRISP-K002287/2020|EPI ISL 515665|B.1.1.206|South Africa|2020-07-19	0.0004825778	Africa
Africa|hCoV-19/DRC/4427/2020|EPI ISL 496508|B.1.128|Democratic Republic of the Congo|2020-04-29	Africa|hCoV-19/South Africa/KRISP-K002287/2020|EPI ISL 515665|B.1.1.206|South Africa|2020-07-19	0.0004869064	Africa
Africa|hCoV-19/DRC/4429/2020|EPI ISL 513589|B.1.128|Democratic Republic of the Congo|2020-04-29	Africa|hCoV-19/South Africa/KRISP-K002287/2020|EPI ISL 515665|B.1.1.206|South Africa|2020-07-19	0.0004869403	Africa
Africa|hCoV-19/DRC/4430/2020|EPI ISL 496509|B.1.128|Democratic Republic of the Congo|2020-04-29	Africa|hCoV-19/South Africa/KRISP-K002287/2020|EPI ISL 515665|B.1.1.206|South Africa|2020-07-19	0.0004775899	Africa
Africa|hCoV-19/DRC/4437/2020|EPI ISL 513590|B.1.128|Democratic Republic of the Congo|2020-05-02	Africa|hCoV-19/South Africa/KRISP-K002287/2020|EPI ISL 515665|B.1.1.206|South Africa|2020-07-19	0.0005218232	Africa
Africa|hCoV-19/DRC/4442/2020|EPI ISL 496510|B.1.128|Democratic Republic of the Congo|2020-04-29	Africa|hCoV-19/South Africa/KRISP-K002287/2020|EPI ISL 515665|B.1.1.206|South Africa|2020-07-19	0.0004830265	Africa
Africa|hCoV-19/DRC/4444/2020|EPI ISL 514104|B.1.128|Democratic Republic of the Congo|2020-04-29	Africa|hCoV-19/South Africa/KRISP-K002287/2020|EPI ISL 515665|B.1.1.206|South Africa|2020-07-19	0.0004756434	Africa
Africa|hCoV-19/DRC/445/2020|EPI ISL 420848|B.1|Democratic Republic of the Congo|2020-03	Africa|hCoV-19/South Africa/KRISP-K002287/2020|EPI ISL 515665|B.1.1.206|South Africa|2020-07-19	0.0003846722	Africa
Africa|hCoV-19/DRC/4501/2020|EPI ISL 513591|B.1.5|Democratic Republic of the Congo|2020-05-30	Africa|hCoV-19/South Africa/KRISP-K002287/2020|EPI ISL 515665|B.1.1.206|South Africa|2020-07-19	0.0003826549	Africa
Africa|hCoV-19/DRC/4516/2020|EPI ISL 487192|B.1.1.275|Democratic Republic of the Congo|2020-04-28	Africa|hCoV-19/South Africa/KRISP-K002287/2020|EPI ISL 515665|B.1.1.206|South Africa|2020-07-19	0.0002718829	Africa
Africa|hCoV-19/DRC/4524/2020|EPI ISL 513597|A|Democratic Republic of the Congo|2020-04-30	Africa|hCoV-19/South Africa/KRISP-K002287/2020|EPI ISL 515665|B.1.1.206|South Africa|2020-07-19	0.0007126985	Africa
Africa|hCoV-19/DRC/4541/2020|EPI ISL 513598|B.1|Democratic Republic of the Congo|2020-04-30	Africa|hCoV-19/South Africa/KRISP-K002287/2020|EPI ISL 515665|B.1.1.206|South Africa|2020-07-19	0.0005043042	Africa
Africa|hCoV-19/DRC/4551/2020|EPI ISL 513599|B.1.178|Democratic Republic of the Congo|2020-04-30	Africa|hCoV-19/South Africa/KRISP-K002287/2020|EPI ISL 515665|B.1.1.206|South Africa|2020-07-19	0.0005487733	Africa
Africa|hCoV-19/DRC/4561/2020|EPI ISL 513600|B.1|Democratic Republic of the Congo|2020-04-30	Africa|hCoV-19/South Africa/KRISP-K002287/2020|EPI ISL 515665|B.1.1.206|South Africa|2020-07-19	0.0004705926	Africa
Africa|hCoV-19/DRC/4562/2020|EPI ISL 513601|B.1.214|Democratic Republic of the Congo|2020-04-30	Africa|hCoV-19/South Africa/KRISP-K002287/2020|EPI ISL 515665|B.1.1.206|South Africa|2020-07-19	0.0004706038	Africa
Africa|hCoV-19/DRC/4568/2020|EPI ISL 513602|B.1|Democratic Republic of the Congo|2020-04-30	Africa|hCoV-19/South Africa/KRISP-K002287/2020|EPI ISL 515665|B.1.1.206|South Africa|2020-07-19	0.0004755631	Africa
Africa|hCoV-19/DRC/4578/2020|EPI ISL 513603|B.1|Democratic Republic of the Congo|2020-04-30	Africa|hCoV-19/South Africa/KRISP-K002287/2020|EPI ISL 515665|B.1.1.206|South Africa|2020-07-19	0.0005127990	Africa
Africa|hCoV-19/DRC/4613/2020|EPI ISL 513604|B.1.214|Democratic Republic of the Congo|2020-04-30	Africa|hCoV-19/South Africa/KRISP-K002287/2020|EPI ISL 515665|B.1.1.206|South Africa|2020-07-19	0.0005087421	Africa
Africa|hCoV-19/DRC/4614/2020|EPI ISL 513605|B.1|Democratic Republic of the Congo|2020-04-30	Africa|hCoV-19/South Africa/KRISP-K002287/2020|EPI ISL 515665|B.1.1.206|South Africa|2020-07-19	0.0006051487	Africa
Africa|hCoV-19/DRC/4631/2020|EPI ISL 513606|B.1.5|Democratic Republic of the Congo|2020-04-30	Africa|hCoV-19/South Africa/KRISP-K002287/2020|EPI ISL 515665|B.1.1.206|South Africa|2020-07-19	0.0006051899	Africa
Africa|hCoV-19/DRC/4633/2020|EPI ISL 513607|B.1.128|Democratic Republic of the Congo|2020-04-30	Africa|hCoV-19/South Africa/KRISP-K002287/2020|EPI ISL 515665|B.1.1.206|South Africa|2020-07-19	0.0005715319	Africa
Africa|hCoV-19/DRC/4642/2020|EPI ISL 513608|B.1.128|Democratic Republic of the Congo|2020-04-30	Africa|hCoV-19/South Africa/KRISP-K002287/2020|EPI ISL 515665|B.1.1.206|South Africa|2020-07-19	0.0005715071	Africa
Africa|hCoV-19/DRC/4647/2020|EPI ISL 513609|B.1.128|Democratic Republic of the Congo|2020-04-30	Africa|hCoV-19/South Africa/KRISP-K002287/2020|EPI ISL 515665|B.1.1.206|South Africa|2020-07-19	0.0005378781	Africa
Africa|hCoV-19/DRC/4653/2020|EPI ISL 513610|B.1.128|Democratic Republic of the Congo|2020-04-30	Africa|hCoV-19/South Africa/KRISP-K002287/2020|EPI ISL 515665|B.1.1.206|South Africa|2020-07-19	0.0005715646	Africa
Africa|hCoV-19/DRC/4681/2020|EPI ISL 514116|B.1.128|Democratic Republic of the Congo|2020-04-30	Africa|hCoV-19/South Africa/KRISP-K002287/2020|EPI ISL 515665|B.1.1.206|South Africa|2020-07-19	0.0004830272	Africa
Africa|hCoV-19/DRC/4683/2020|EPI ISL 514105|B.1.5|Democratic Republic of the Congo|2020-04-30	Africa|hCoV-19/South Africa/KRISP-K002287/2020|EPI ISL 515665|B.1.1.206|South Africa|2020-07-19	0.0005161333	Africa
Africa|hCoV-19/DRC/4685/2020|EPI ISL 514106|B.1.128|Democratic Republic of the Congo|2020-04-30	Africa|hCoV-19/South Africa/KRISP-K002287/2020|EPI ISL 515665|B.1.1.206|South Africa|2020-07-19	0.0005789148	Africa
Africa|hCoV-19/DRC/4690/2020|EPI ISL 514117|B.1.128|Democratic Republic of the Congo|2020-04-30	Africa|hCoV-19/South Africa/KRISP-K002287/2020|EPI ISL 515665|B.1.1.206|South Africa|2020-07-19	0.0005115406	Africa
Africa|hCoV-19/DRC/4693/2020|EPI ISL 514118|B.1.128|Democratic Republic of the Congo|2020-04-30	Africa|hCoV-19/South Africa/KRISP-K002287/2020|EPI ISL 515665|B.1.1.206|South Africa|2020-07-19	0.0005445405	Africa
Africa|hCoV-19/DRC/4694/2020|EPI ISL 514107|B.1.128|Democratic Republic of the Congo|2020-04-30	Africa|hCoV-19/South Africa/KRISP-K002287/2020|EPI ISL 515665|B.1.1.206|South Africa|2020-07-19	0.0005165242	Africa
Africa|hCoV-19/DRC/4720/2020|EPI ISL 514108|B.1.84|Democratic Republic of the Congo|2020-05-01	Africa|hCoV-19/South Africa/KRISP-K002287/2020|EPI ISL 515665|B.1.1.206|South Africa|2020-07-19	0.0004406873	Africa
Africa|hCoV-19/DRC/4785/2020|EPI ISL 514119|B.1.84|Democratic Republic of the Congo|2020-05-01	Africa|hCoV-19/South Africa/KRISP-K002287/2020|EPI ISL 515665|B.1.1.206|South Africa|2020-07-19	0.0006126956	Africa
Africa|hCoV-19/DRC/5019/2020|EPI ISL 496511|B.1|Democratic Republic of the Congo|2020-05-02	Africa|hCoV-19/South Africa/KRISP-K002287/2020|EPI ISL 515665|B.1.1.206|South Africa|2020-07-19	0.0004972694	Africa
Africa|hCoV-19/DRC/5094/2020|EPI ISL 496491|B.1.84|Democratic Republic of the Congo|2020-05-02	Africa|hCoV-19/South Africa/KRISP-K002287/2020|EPI ISL 515665|B.1.1.206|South Africa|2020-07-19	0.0004477914	Africa
Africa|hCoV-19/DRC/5186/2020|EPI ISL 496512|B.1|Democratic Republic of the Congo|2020-05-03	Africa|hCoV-19/South Africa/KRISP-K002287/2020|EPI ISL 515665|B.1.1.206|South Africa|2020-07-19	0.0004826198	Africa
Africa|hCoV-19/DRC/5187/2020|EPI ISL 513619|B.1|Democratic Republic of the Congo|2020-05-03	Africa|hCoV-19/South Africa/KRISP-K002287/2020|EPI ISL 515665|B.1.1.206|South Africa|2020-07-19	0.0004765756	Africa
Africa|hCoV-19/DRC/5205/2020|EPI ISL 487365|B.1.1.275|Democratic Republic of the Congo|2020-05-01	Africa|hCoV-19/South Africa/KRISP-K002287/2020|EPI ISL 515665|B.1.1.206|South Africa|2020-07-19	0.0003108851	Africa
Africa|hCoV-19/DRC/521/2020|EPI ISL 420854|B.1.5|Democratic Republic of the Congo|2020-03-25	Africa|hCoV-19/South Africa/KRISP-K002287/2020|EPI ISL 515665|B.1.1.206|South Africa|2020-07-19	0.0003380839	Africa
Africa|hCoV-19/DRC/5210/2020|EPI ISL 487369|B.1.1.275|Democratic Republic of the Congo|2020-05-01	Africa|hCoV-19/South Africa/KRISP-K002287/2020|EPI ISL 515665|B.1.1.206|South Africa|2020-07-19	0.0002753829	Africa
Africa|hCoV-19/DRC/523/2020|EPI ISL 420849|B.1.1.1|Democratic Republic of the Congo|2020-03-28	Africa|hCoV-19/South Africa/KRISP-K002287/2020|EPI ISL 515665|B.1.1.206|South Africa|2020-07-19	0.0003370584	Africa
Africa|hCoV-19/DRC/5240/2020|EPI ISL 496492|B.1|Democratic Republic of the Congo|2020-05-03	Africa|hCoV-19/South Africa/KRISP-K002287/2020|EPI ISL 515665|B.1.1.206|South Africa|2020-07-19	0.0003751629	Africa
Africa|hCoV-19/DRC/5377/2020|EPI ISL 496513|B.1|Democratic Republic of the Congo|2020-05-04	Africa|hCoV-19/South Africa/KRISP-K002287/2020|EPI ISL 515665|B.1.1.206|South Africa|2020-07-19	0.0004433772	Africa
Africa|hCoV-19/DRC/5538/2020|EPI ISL 514120|B.1|Democratic Republic of the Congo|2020-05-05	Africa|hCoV-19/South Africa/KRISP-K002287/2020|EPI ISL 515665|B.1.1.206|South Africa|2020-07-19	0.0004199455	Africa
Africa|hCoV-19/DRC/5651/2020|EPI ISL 496493|B.1.1.1|Democratic Republic of the Congo|2020-05-06	Africa|hCoV-19/South Africa/KRISP-K002287/2020|EPI ISL 515665|B.1.1.206|South Africa|2020-07-19	0.0003478305	Africa
Africa|hCoV-19/DRC/5705/2020|EPI ISL 496494|B.1.84|Democratic Republic of the Congo|2020-05-06	Africa|hCoV-19/South Africa/KRISP-K002287/2020|EPI ISL 515665|B.1.1.206|South Africa|2020-07-19	0.0004249661	Africa
Africa|hCoV-19/DRC/5735/2020|EPI ISL 496495|B.1.214|Democratic Republic of the Congo|2020-05-06	Africa|hCoV-19/South Africa/KRISP-K002287/2020|EPI ISL 515665|B.1.1.206|South Africa|2020-07-19	0.0004552278	Africa
Africa|hCoV-19/DRC/5815/2020|EPI ISL 495629|B.1.214|Democratic Republic of the Congo|2020-05-06	Africa|hCoV-19/South Africa/KRISP-K002287/2020|EPI ISL 515665|B.1.1.206|South Africa|2020-07-19	0.0004905526	Africa
Africa|hCoV-19/DRC/5907/2020|EPI ISL 496496|B.1.84|Democratic Republic of the Congo|2020-05-07	Africa|hCoV-19/South Africa/KRISP-K002287/2020|EPI ISL 515665|B.1.1.206|South Africa|2020-07-19	0.0005311985	Africa
Africa|hCoV-19/DRC/5913/2020|EPI ISL 496497|B.1|Democratic Republic of the Congo|2020-05-07	Africa|hCoV-19/South Africa/KRISP-K002287/2020|EPI ISL 515665|B.1.1.206|South Africa|2020-07-19	0.0005167961	Africa
Africa|hCoV-19/DRC/5927/2020|EPI ISL 496498|B.1.9|Democratic Republic of the Congo|2020-05-07	Africa|hCoV-19/South Africa/KRISP-K002287/2020|EPI ISL 515665|B.1.1.206|South Africa|2020-07-19	0.0006894809	Africa
Africa|hCoV-19/DRC/5957/2020|EPI ISL 496499|B.1.5|Democratic Republic of the Congo|2020-05-07	Africa|hCoV-19/South Africa/KRISP-K002287/2020|EPI ISL 515665|B.1.1.206|South Africa|2020-07-19	0.0003743328	Africa
Africa|hCoV-19/DRC/5964/2020|EPI ISL 496500|B.1.178|Democratic Republic of the Congo|2020-05-07	Africa|hCoV-19/South Africa/KRISP-K002287/2020|EPI ISL 515665|B.1.1.206|South Africa|2020-07-19	0.0003576659	Africa
Africa|hCoV-19/DRC/5996/2020|EPI ISL 496514|B.1.84|Democratic Republic of the Congo|2020-05-08	Africa|hCoV-19/South Africa/KRISP-K002287/2020|EPI ISL 515665|B.1.1.206|South Africa|2020-07-19	0.0004480386	Africa
Africa|hCoV-19/DRC/6026/2020|EPI ISL 513622|B.1.1.1|Democratic Republic of the Congo|2020-05-08	Africa|hCoV-19/South Africa/KRISP-K002287/2020|EPI ISL 515665|B.1.1.206|South Africa|2020-07-19	0.0004144782	Africa
Africa|hCoV-19/DRC/6143/2020|EPI ISL 496515|B.1|Democratic Republic of the Congo|2020-05-08	Africa|hCoV-19/South Africa/KRISP-K002287/2020|EPI ISL 515665|B.1.1.206|South Africa|2020-07-19	0.0004176012	Africa
Africa|hCoV-19/DRC/6151/2020|EPI ISL 513620|B.1.214|Democratic Republic of the Congo|2020-05-08	Africa|hCoV-19/South Africa/KRISP-K002287/2020|EPI ISL 515665|B.1.1.206|South Africa|2020-07-19	0.0004791209	Africa
Africa|hCoV-19/DRC/6163/2020|EPI ISL 513623|B.1.214|Democratic Republic of the Congo|2020-05-08	Africa|hCoV-19/South Africa/KRISP-K002287/2020|EPI ISL 515665|B.1.1.206|South Africa|2020-07-19	0.0004501472	Africa
Africa|hCoV-19/DRC/6203/2020|EPI ISL 514109|B.1|Democratic Republic of the Congo|2020-05-09	Africa|hCoV-19/South Africa/KRISP-K002287/2020|EPI ISL 515665|B.1.1.206|South Africa|2020-07-19	0.0005804013	Africa
Africa|hCoV-19/DRC/6209/2020|EPI ISL 514110|B.1.84|Democratic Republic of the Congo|2020-05-09	Africa|hCoV-19/South Africa/KRISP-K002287/2020|EPI ISL 515665|B.1.1.206|South Africa|2020-07-19	0.0004089801	Africa
Africa|hCoV-19/DRC/6227/2020|EPI ISL 514121|B.1.84|Democratic Republic of the Congo|2020-05-09	Africa|hCoV-19/South Africa/KRISP-K002287/2020|EPI ISL 515665|B.1.1.206|South Africa|2020-07-19	0.0004095242	Africa
Africa|hCoV-19/DRC/6313/2020|EPI ISL 496516|B.1.84|Democratic Republic of the Congo|2020-05-09	Africa|hCoV-19/South Africa/KRISP-K002287/2020|EPI ISL 515665|B.1.1.206|South Africa|2020-07-19	0.0005339073	Africa
Africa|hCoV-19/DRC/6338/2020|EPI ISL 495630|B.1|Democratic Republic of the Congo|2020-05-09	Africa|hCoV-19/South Africa/KRISP-K002287/2020|EPI ISL 515665|B.1.1.206|South Africa|2020-07-19	0.0004573823	Africa
Africa|hCoV-19/DRC/6341/2020|EPI ISL 495631|B.1|Democratic Republic of the Congo|2020-05-09	Africa|hCoV-19/South Africa/KRISP-K002287/2020|EPI ISL 515665|B.1.1.206|South Africa|2020-07-19	0.0005671252	Africa
Africa|hCoV-19/DRC/6342/2020|EPI ISL 495632|B.1|Democratic Republic of the Congo|2020-05-09	Africa|hCoV-19/South Africa/KRISP-K002287/2020|EPI ISL 515665|B.1.1.206|South Africa|2020-07-19	0.0005220302	Africa
Africa|hCoV-19/DRC/6361/2020|EPI ISL 495633|B.1|Democratic Republic of the Congo|2020-05-09	Africa|hCoV-19/South Africa/KRISP-K002287/2020|EPI ISL 515665|B.1.1.206|South Africa|2020-07-19	0.0004264047	Africa
Africa|hCoV-19/DRC/6380/2020|EPI ISL 513611|B.1.1.275|Democratic Republic of the Congo|2020-05-04	Africa|hCoV-19/South Africa/KRISP-K002287/2020|EPI ISL 515665|B.1.1.206|South Africa|2020-07-19	0.0003113688	Africa
Africa|hCoV-19/DRC/6384/2020|EPI ISL 513612|B.1.1.275|Democratic Republic of the Congo|2020-05-07	Africa|hCoV-19/South Africa/KRISP-K002287/2020|EPI ISL 515665|B.1.1.206|South Africa|2020-07-19	0.0002418792	Africa
Africa|hCoV-19/DRC/6386/2020|EPI ISL 513613|B.1.1.275|Democratic Republic of the Congo|2020-05-07	Africa|hCoV-19/South Africa/KRISP-K002287/2020|EPI ISL 515665|B.1.1.206|South Africa|2020-07-19	0.0002713577	Africa
Africa|hCoV-19/DRC/6389/2020|EPI ISL 513614|B.1.84|Democratic Republic of the Congo|2020-05-07	Africa|hCoV-19/South Africa/KRISP-K002287/2020|EPI ISL 515665|B.1.1.206|South Africa|2020-07-19	0.0005163766	Africa
Africa|hCoV-19/DRC/6390/2020|EPI ISL 513615|B.1.1.275|Democratic Republic of the Congo|2020-05-04	Africa|hCoV-19/South Africa/KRISP-K002287/2020|EPI ISL 515665|B.1.1.206|South Africa|2020-07-19	0.0003736517	Africa
Africa|hCoV-19/DRC/6392/2020|EPI ISL 513616|B.1|Democratic Republic of the Congo|2020-05-04	Africa|hCoV-19/South Africa/KRISP-K002287/2020|EPI ISL 515665|B.1.1.206|South Africa|2020-07-19	0.0003393146	Africa
Africa|hCoV-19/DRC/6395/2020|EPI ISL 513617|B.1.1.275|Democratic Republic of the Congo|2020-05-07	Africa|hCoV-19/South Africa/KRISP-K002287/2020|EPI ISL 515665|B.1.1.206|South Africa|2020-07-19	0.0004033567	Africa
Africa|hCoV-19/DRC/6398/2020|EPI ISL 513618|B.1.1.275|Democratic Republic of the Congo|2020-05-07	Africa|hCoV-19/South Africa/KRISP-K002287/2020|EPI ISL 515665|B.1.1.206|South Africa|2020-07-19	0.0003024731	Africa
Africa|hCoV-19/DRC/6724/2020|EPI ISL 495634|B.1|Democratic Republic of the Congo|2020-05-11	Africa|hCoV-19/South Africa/KRISP-K002287/2020|EPI ISL 515665|B.1.1.206|South Africa|2020-07-19	0.0004089744	Africa
Africa|hCoV-19/DRC/6743/2020|EPI ISL 495635|B.1.149|Democratic Republic of the Congo|2020-05-11	Africa|hCoV-19/South Africa/KRISP-K002287/2020|EPI ISL 515665|B.1.1.206|South Africa|2020-07-19	0.0004242242	Africa
Africa|hCoV-19/DRC/6783/2020|EPI ISL 496501|B.1.149|Democratic Republic of the Congo|2020-05-11	Africa|hCoV-19/South Africa/KRISP-K002287/2020|EPI ISL 515665|B.1.1.206|South Africa|2020-07-19	0.0004568201	Africa
Africa|hCoV-19/DRC/6784/2020|EPI ISL 495636|B.1|Democratic Republic of the Congo|2020-05-11	Africa|hCoV-19/South Africa/KRISP-K002287/2020|EPI ISL 515665|B.1.1.206|South Africa|2020-07-19	0.0004082658	Africa
Africa|hCoV-19/DRC/6786/2020|EPI ISL 495637|B.1.178|Democratic Republic of the Congo|2020-05-11	Africa|hCoV-19/South Africa/KRISP-K002287/2020|EPI ISL 515665|B.1.1.206|South Africa|2020-07-19	0.0004775027	Africa
Africa|hCoV-19/DRC/6791/2020|EPI ISL 495638|B.1.178|Democratic Republic of the Congo|2020-05-11	Africa|hCoV-19/South Africa/KRISP-K002287/2020|EPI ISL 515665|B.1.1.206|South Africa|2020-07-19	0.0004450555	Africa
Africa|hCoV-19/DRC/6792/2020|EPI ISL 495639|B.1|Democratic Republic of the Congo|2020-05-11	Africa|hCoV-19/South Africa/KRISP-K002287/2020|EPI ISL 515665|B.1.1.206|South Africa|2020-07-19	0.0004277532	Africa
Africa|hCoV-19/DRC/6801/2020|EPI ISL 514111|B.1|Democratic Republic of the Congo|2020-05-11	Africa|hCoV-19/South Africa/KRISP-K002287/2020|EPI ISL 515665|B.1.1.206|South Africa|2020-07-19	0.0006191486	Africa
Africa|hCoV-19/DRC/6853/2020|EPI ISL 496502|B.1.214|Democratic Republic of the Congo|2020-05-11	Africa|hCoV-19/South Africa/KRISP-K002287/2020|EPI ISL 515665|B.1.1.206|South Africa|2020-07-19	0.0004154157	Africa
Africa|hCoV-19/DRC/6854/2020|EPI ISL 496503|B.1|Democratic Republic of the Congo|2020-05-11	Africa|hCoV-19/South Africa/KRISP-K002287/2020|EPI ISL 515665|B.1.1.206|South Africa|2020-07-19	0.0005993024	Africa
Africa|hCoV-19/DRC/6875/2020|EPI ISL 496504|B.1|Democratic Republic of the Congo|2020-05-11	Africa|hCoV-19/South Africa/KRISP-K002287/2020|EPI ISL 515665|B.1.1.206|South Africa|2020-07-19	0.0004089938	Africa
Africa|hCoV-19/DRC/7042/2020|EPI ISL 513592|B.1.214|Democratic Republic of the Congo|2020-05-12	Africa|hCoV-19/South Africa/KRISP-K002287/2020|EPI ISL 515665|B.1.1.206|South Africa|2020-07-19	0.0004418767	Africa
Africa|hCoV-19/DRC/7061/2020|EPI ISL 513593|B.1|Democratic Republic of the Congo|2020-05-12	Africa|hCoV-19/South Africa/KRISP-K002287/2020|EPI ISL 515665|B.1.1.206|South Africa|2020-07-19	0.0003874907	Africa
Africa|hCoV-19/DRC/7140/2020|EPI ISL 513594|B.1.214|Democratic Republic of the Congo|2020-05-12	Africa|hCoV-19/South Africa/KRISP-K002287/2020|EPI ISL 515665|B.1.1.206|South Africa|2020-07-19	0.0005528742	Africa
Africa|hCoV-19/DRC/7200/2020|EPI ISL 514112|B.1|Democratic Republic of the Congo|2020-05-13	Africa|hCoV-19/South Africa/KRISP-K002287/2020|EPI ISL 515665|B.1.1.206|South Africa|2020-07-19	0.0005764979	Africa
Africa|hCoV-19/DRC/7211/2020|EPI ISL 514122|B.1.149|Democratic Republic of the Congo|2020-05-13	Africa|hCoV-19/South Africa/KRISP-K002287/2020|EPI ISL 515665|B.1.1.206|South Africa|2020-07-19	0.0005446013	Africa
Africa|hCoV-19/DRC/7248/2020|EPI ISL 514123|B.1|Democratic Republic of the Congo|2020-05-13	Africa|hCoV-19/South Africa/KRISP-K002287/2020|EPI ISL 515665|B.1.1.206|South Africa|2020-07-19	0.0004175630	Africa
Africa|hCoV-19/DRC/7255/2020|EPI ISL 514124|B.1.149|Democratic Republic of the Congo|2020-05-13	Africa|hCoV-19/South Africa/KRISP-K002287/2020|EPI ISL 515665|B.1.1.206|South Africa|2020-07-19	0.0005491898	Africa
Africa|hCoV-19/DRC/73/2020|EPI ISL 417941|B.1.178|Democratic Republic of the Congo|2020-03-18	Africa|hCoV-19/South Africa/KRISP-K002287/2020|EPI ISL 515665|B.1.1.206|South Africa|2020-07-19	0.0003737278	Africa
Africa|hCoV-19/DRC/7386/2020|EPI ISL 513595|B.1.5|Democratic Republic of the Congo|2020-05-14	Africa|hCoV-19/South Africa/KRISP-K002287/2020|EPI ISL 515665|B.1.1.206|South Africa|2020-07-19	0.0003499761	Africa
Africa|hCoV-19/DRC/7430/2020|EPI ISL 496517|B.1.1.1|Democratic Republic of the Congo|2020-05-14	Africa|hCoV-19/South Africa/KRISP-K002287/2020|EPI ISL 515665|B.1.1.206|South Africa|2020-07-19	0.0005378237	Africa
Africa|hCoV-19/DRC/7434/2020|EPI ISL 513621|B.1.1.1|Democratic Republic of the Congo|2020-05-14	Africa|hCoV-19/South Africa/KRISP-K002287/2020|EPI ISL 515665|B.1.1.206|South Africa|2020-07-19	0.0005226659	Africa
Africa|hCoV-19/DRC/7471/2020|EPI ISL 513596|B.1.214|Democratic Republic of the Congo|2020-05-14	Africa|hCoV-19/South Africa/KRISP-K002287/2020|EPI ISL 515665|B.1.1.206|South Africa|2020-07-19	0.0004449491	Africa
Africa|hCoV-19/DRC/7488/2020|EPI ISL 514113|B.1.1|Democratic Republic of the Congo|2020-05-14	Africa|hCoV-19/South Africa/KRISP-K002287/2020|EPI ISL 515665|B.1.1.206|South Africa|2020-07-19	0.0002043903	Africa
Africa|hCoV-19/DRC/7713/2020|EPI ISL 495640|B.1|Democratic Republic of the Congo|2020-05-14	Africa|hCoV-19/South Africa/KRISP-K002287/2020|EPI ISL 515665|B.1.1.206|South Africa|2020-07-19	0.0006288272	Africa
Africa|hCoV-19/DRC/7864/2020|EPI ISL 496505|B.1.214|Democratic Republic of the Congo|2020-05-15	Africa|hCoV-19/South Africa/KRISP-K002287/2020|EPI ISL 515665|B.1.1.206|South Africa|2020-07-19	0.0005206658	Africa
Africa|hCoV-19/DRC/7920/2020|EPI ISL 495641|B.1|Democratic Republic of the Congo|2020-05-15	Africa|hCoV-19/South Africa/KRISP-K002287/2020|EPI ISL 515665|B.1.1.206|South Africa|2020-07-19	0.0005458502	Africa
Africa|hCoV-19/DRC/80/2020|EPI ISL 417942|B.1.178|Democratic Republic of the Congo|2020-03-18	Africa|hCoV-19/South Africa/KRISP-K002287/2020|EPI ISL 515665|B.1.1.206|South Africa|2020-07-19	0.0003375786	Africa
Africa|hCoV-19/DRC/8018/2020|EPI ISL 514125|B.1.5|Democratic Republic of the Congo|2020-05-15	Africa|hCoV-19/South Africa/KRISP-K002287/2020|EPI ISL 515665|B.1.1.206|South Africa|2020-07-19	0.0005295859	Africa
Africa|hCoV-19/DRC/81/2020|EPI ISL 417944|B.1.9|Democratic Republic of the Congo|2020-03-18	Africa|hCoV-19/South Africa/KRISP-K002287/2020|EPI ISL 515665|B.1.1.206|South Africa|2020-07-19	0.0004402644	Africa
Africa|hCoV-19/DRC/82/2020|EPI ISL 417946|B.1.5|Democratic Republic of the Congo|2020-03-18	Africa|hCoV-19/South Africa/KRISP-K002287/2020|EPI ISL 515665|B.1.1.206|South Africa|2020-07-19	0.0003360961	Africa
Africa|hCoV-19/DRC/94/2020|EPI ISL 417947|B.1|Democratic Republic of the Congo|2020-03-19	Africa|hCoV-19/South Africa/KRISP-K002287/2020|EPI ISL 515665|B.1.1.206|South Africa|2020-07-19	0.0003698782	Africa
Africa|hCoV-19/DRC/998/2020|EPI ISL 429254|B.1|Democratic Republic of the Congo|2020-04-03	Africa|hCoV-19/South Africa/KRISP-K002287/2020|EPI ISL 515665|B.1.1.206|South Africa|2020-07-19	0.0004253169	Africa
Africa|hCoV-19/DRC/KN-0038/2020|EPI ISL 417434|B.1.128|Democratic Republic of the Congo|2020-03-14	Africa|hCoV-19/South Africa/KRISP-K002287/2020|EPI ISL 515665|B.1.1.206|South Africa|2020-07-19	0.0004940608	Africa
Africa|hCoV-19/DRC/KN-0054/2020|EPI ISL 417437|B.1.178|Democratic Republic of the Congo|2020-03-17	Africa|hCoV-19/South Africa/KRISP-K002287/2020|EPI ISL 515665|B.1.1.206|South Africa|2020-07-19	0.0004038198	Africa
Africa|hCoV-19/DRC/KN-0058/2020|EPI ISL 417438|B.1|Democratic Republic of the Congo|2020-03-17	Africa|hCoV-19/South Africa/KRISP-K002287/2020|EPI ISL 515665|B.1.1.206|South Africa|2020-07-19	0.0003391651	Africa
Africa|hCoV-19/DRC/KN-0060/2020|EPI ISL 417440|B.1|Democratic Republic of the Congo|2020-03-17	Africa|hCoV-19/South Africa/KRISP-K002287/2020|EPI ISL 515665|B.1.1.206|South Africa|2020-07-19	0.0004041407	Africa
Africa|hCoV-19/DRC/KN-0070/2020|EPI ISL 417441|B.1.178|Democratic Republic of the Congo|2020-03-17	Africa|hCoV-19/South Africa/KRISP-K002287/2020|EPI ISL 515665|B.1.1.206|South Africa|2020-07-19	0.0003442473	Africa
Africa|hCoV-19/DRC/KN-0072/2020|EPI ISL 417442|B.1.178|Democratic Republic of the Congo|2020-03-18	Africa|hCoV-19/South Africa/KRISP-K002287/2020|EPI ISL 515665|B.1.1.206|South Africa|2020-07-19	0.0003716193	Africa
Africa|hCoV-19/DRC/KN-13/2020|EPI ISL 414647|B.1|Democratic Republic of the Congo|2020-03-09	Africa|hCoV-19/South Africa/KRISP-K002287/2020|EPI ISL 515665|B.1.1.206|South Africa|2020-07-19	0.0003469894	Africa
Africa|hCoV-19/Egypt/Army-MCL001/2020|EPI ISL 510526|B.1|Egypt|2020-06-01	Africa|hCoV-19/South Africa/KRISP-K002287/2020|EPI ISL 515665|B.1.1.206|South Africa|2020-07-19	0.0005042498	Africa
Africa|hCoV-19/Egypt/C-CU001a-S1/2020|EPI ISL 529031|B.1.255|Egypt|2020-05-19	Africa|hCoV-19/South Africa/KRISP-K002287/2020|EPI ISL 515665|B.1.1.206|South Africa|2020-07-19	0.0005379883	Africa
Africa|hCoV-19/Egypt/C-CU002b-S3/2020|EPI ISL 529032|B.1.1.1|Egypt|2020-06-19	Africa|hCoV-19/South Africa/KRISP-K002287/2020|EPI ISL 515665|B.1.1.206|South Africa|2020-07-19	0.0005714797	Africa
Africa|hCoV-19/Egypt/C-VSVRI-SERVAC/2020|EPI ISL 528386|B.1.255|Egypt|2020-08-22	Africa|hCoV-19/South Africa/KRISP-K002287/2020|EPI ISL 515665|B.1.1.206|South Africa|2020-07-19	0.0003697663	Africa
Africa|hCoV-19/Egypt/CUNCI-7I028/2020|EPI ISL 524426|B.1.255|Egypt|2020-07-19	Africa|hCoV-19/South Africa/KRISP-K002287/2020|EPI ISL 515665|B.1.1.206|South Africa|2020-07-19	0.0003697663	Africa
Africa|hCoV-19/Egypt/CUNCI-HGC002/2020|EPI ISL 468045|B.1|Egypt|2020-05-02	Africa|hCoV-19/South Africa/KRISP-K002287/2020|EPI ISL 515665|B.1.1.206|South Africa|2020-07-19	0.0003700984	Africa
Africa|hCoV-19/Egypt/CUNCI-HGC004/2020|EPI ISL 468048|B.1|Egypt|2020-05-02	Africa|hCoV-19/South Africa/KRISP-K002287/2020|EPI ISL 515665|B.1.1.206|South Africa|2020-07-19	0.0003699989	Africa
Africa|hCoV-19/Egypt/CUNCI-HGC005/2020|EPI ISL 468052|B.1|Egypt|2020-05-02	Africa|hCoV-19/South Africa/KRISP-K002287/2020|EPI ISL 515665|B.1.1.206|South Africa|2020-07-19	0.0004373126	Africa
Africa|hCoV-19/Egypt/CUNCI-HGC006/2020|EPI ISL 468050|B.1|Egypt|2020-05-02	Africa|hCoV-19/South Africa/KRISP-K002287/2020|EPI ISL 515665|B.1.1.206|South Africa|2020-07-19	0.0004372302	Africa
Africa|hCoV-19/Egypt/CUNCI-HGC007-2/2020|EPI ISL 468054|B.1|Egypt|2020-05-02	Africa|hCoV-19/South Africa/KRISP-K002287/2020|EPI ISL 515665|B.1.1.206|South Africa|2020-07-19	0.0004707889	Africa
Africa|hCoV-19/Egypt/CUNCI-HGC007/2020|EPI ISL 468046|B.1|Egypt|2020-05-02	Africa|hCoV-19/South Africa/KRISP-K002287/2020|EPI ISL 515665|B.1.1.206|South Africa|2020-07-19	0.0004373037	Africa
Africa|hCoV-19/Egypt/CUNCI-HGC008/2020|EPI ISL 468044|B.1|Egypt|2020-05-02	Africa|hCoV-19/South Africa/KRISP-K002287/2020|EPI ISL 515665|B.1.1.206|South Africa|2020-07-19	0.0004373184	Africa
Africa|hCoV-19/Egypt/CUNCI-HGC009/2020|EPI ISL 468053|B.1|Egypt|2020-05-02	Africa|hCoV-19/South Africa/KRISP-K002287/2020|EPI ISL 515665|B.1.1.206|South Africa|2020-07-19	0.0003701482	Africa
Africa|hCoV-19/Egypt/CUNCI-HGC010/2020|EPI ISL 468055|B.1.247|Egypt|2020-05-02	Africa|hCoV-19/South Africa/KRISP-K002287/2020|EPI ISL 515665|B.1.1.206|South Africa|2020-07-19	0.0006055560	Africa
Africa|hCoV-19/Egypt/CUNCI-HGC011/2020|EPI ISL 468059|B.1|Egypt|2020-05-02	Africa|hCoV-19/South Africa/KRISP-K002287/2020|EPI ISL 515665|B.1.1.206|South Africa|2020-07-19	0.0004373435	Africa
Africa|hCoV-19/Egypt/CUNCI-HGC012/2020|EPI ISL 468051|B.1.255|Egypt|2020-05-02	Africa|hCoV-19/South Africa/KRISP-K002287/2020|EPI ISL 515665|B.1.1.206|South Africa|2020-07-19	0.0005719242	Africa
Africa|hCoV-19/Egypt/CUNCI-HGC013/2020|EPI ISL 468047|B.1.201|Egypt|2020-05-02	Africa|hCoV-19/South Africa/KRISP-K002287/2020|EPI ISL 515665|B.1.1.206|South Africa|2020-07-19	0.0005046236	Africa
Africa|hCoV-19/Egypt/CUNCI-HGC014/2020|EPI ISL 468060|B.1.5|Egypt|2020-05-02	Africa|hCoV-19/South Africa/KRISP-K002287/2020|EPI ISL 515665|B.1.1.206|South Africa|2020-07-19	0.0003027651	Africa
Africa|hCoV-19/Egypt/CUNCI-HGC015/2020|EPI ISL 468056|B.1|Egypt|2020-05-02	Africa|hCoV-19/South Africa/KRISP-K002287/2020|EPI ISL 515665|B.1.1.206|South Africa|2020-07-19	0.0003027549	Africa
Africa|hCoV-19/Egypt/CUNCI-HGC016/2020|EPI ISL 468058|B.1|Egypt|2020-05-02	Africa|hCoV-19/South Africa/KRISP-K002287/2020|EPI ISL 515665|B.1.1.206|South Africa|2020-07-19	0.0004381730	Africa
Africa|hCoV-19/Egypt/CUNCI-HGC021/2020|EPI ISL 468061|B.1|Egypt|2020-05-02	Africa|hCoV-19/South Africa/KRISP-K002287/2020|EPI ISL 515665|B.1.1.206|South Africa|2020-07-19	0.0004379560	Africa
Africa|hCoV-19/Egypt/CUNCI-HGC023/2020|EPI ISL 468057|B.1.5|Egypt|2020-05-02	Africa|hCoV-19/South Africa/KRISP-K002287/2020|EPI ISL 515665|B.1.1.206|South Africa|2020-07-19	0.0003364429	Africa
Africa|hCoV-19/Egypt/CUNCI-HGC028/2020|EPI ISL 468062|B.1|Egypt|2020-05-02	Africa|hCoV-19/South Africa/KRISP-K002287/2020|EPI ISL 515665|B.1.1.206|South Africa|2020-07-19	0.0005055073	Africa
Africa|hCoV-19/Egypt/CUNCI-HGC3I011/2020|EPI ISL 479697|B.1|Egypt|2020-06-02	Africa|hCoV-19/South Africa/KRISP-K002287/2020|EPI ISL 515665|B.1.1.206|South Africa|2020-07-19	0.0004370196	Africa
Africa|hCoV-19/Egypt/CUNCI-HGC3I012/2020|EPI ISL 479693|B.1.255|Egypt|2020-06-02	Africa|hCoV-19/South Africa/KRISP-K002287/2020|EPI ISL 515665|B.1.1.206|South Africa|2020-07-19	0.0005715013	Africa
Africa|hCoV-19/Egypt/CUNCI-HGC3I013/2020|EPI ISL 479694|B.1.201|Egypt|2020-06-02	Africa|hCoV-19/South Africa/KRISP-K002287/2020|EPI ISL 515665|B.1.1.206|South Africa|2020-07-19	0.0005042505	Africa
Africa|hCoV-19/Egypt/CUNCI-HGC3I014/2020|EPI ISL 479696|B.1.5|Egypt|2020-06-02	Africa|hCoV-19/South Africa/KRISP-K002287/2020|EPI ISL 515665|B.1.1.206|South Africa|2020-07-19	0.0003025310	Africa
Africa|hCoV-19/Egypt/CUNCI-HGC3I02/2020|EPI ISL 479686|B.1|Egypt|2020-06-02	Africa|hCoV-19/South Africa/KRISP-K002287/2020|EPI ISL 515665|B.1.1.206|South Africa|2020-07-19	0.0004034167	Africa
Africa|hCoV-19/Egypt/CUNCI-HGC3I023/2020|EPI ISL 479695|B.1.5|Egypt|2020-06-02	Africa|hCoV-19/South Africa/KRISP-K002287/2020|EPI ISL 515665|B.1.1.206|South Africa|2020-07-19	0.0003361942	Africa
Africa|hCoV-19/Egypt/CUNCI-HGC3I025/2020|EPI ISL 479691|B.1|Egypt|2020-06-02	Africa|hCoV-19/South Africa/KRISP-K002287/2020|EPI ISL 515665|B.1.1.206|South Africa|2020-07-19	0.0004706923	Africa
Africa|hCoV-19/Egypt/CUNCI-HGC3I03/2020|EPI ISL 479687|B.1|Egypt|2020-06-02	Africa|hCoV-19/South Africa/KRISP-K002287/2020|EPI ISL 515665|B.1.1.206|South Africa|2020-07-19	0.0004369804	Africa
Africa|hCoV-19/Egypt/CUNCI-HGC3I05/2020|EPI ISL 479690|B.1|Egypt|2020-06-02	Africa|hCoV-19/South Africa/KRISP-K002287/2020|EPI ISL 515665|B.1.1.206|South Africa|2020-07-19	0.0004369893	Africa
Africa|hCoV-19/Egypt/CUNCI-HGC3I06/2020|EPI ISL 479688|B.1|Egypt|2020-06-02	Africa|hCoV-19/South Africa/KRISP-K002287/2020|EPI ISL 515665|B.1.1.206|South Africa|2020-07-19	0.0004369951	Africa
Africa|hCoV-19/Egypt/CUNCI-HGC3I08/2020|EPI ISL 479698|B.1|Egypt|2020-06-02	Africa|hCoV-19/South Africa/KRISP-K002287/2020|EPI ISL 515665|B.1.1.206|South Africa|2020-07-19	0.0004369950	Africa
Africa|hCoV-19/Egypt/CUNCI-HGC3I09/2020|EPI ISL 479692|B.1|Egypt|2020-06-02	Africa|hCoV-19/South Africa/KRISP-K002287/2020|EPI ISL 515665|B.1.1.206|South Africa|2020-07-19	0.0003698744	Africa
Africa|hCoV-19/Egypt/CUNCI-HGC4I003/2020|EPI ISL 479699|B.1.1.247|Egypt|2020-06-02	Africa|hCoV-19/South Africa/KRISP-K002287/2020|EPI ISL 515665|B.1.1.206|South Africa|2020-07-19	0.0004370081	Africa
Africa|hCoV-19/Egypt/CUNCI-HGC4I004/2020|EPI ISL 479700|B.1.1.296|Egypt|2020-06-02	Africa|hCoV-19/South Africa/KRISP-K002287/2020|EPI ISL 515665|B.1.1.206|South Africa|2020-07-19	0.0003361060	Africa
Africa|hCoV-19/Egypt/CUNCI-HGC4I015/2020|EPI ISL 479728|B.1.1.123|Egypt|2020-06-02	Africa|hCoV-19/South Africa/KRISP-K002287/2020|EPI ISL 515665|B.1.1.206|South Africa|2020-07-19	0.0003697935	Africa
Africa|hCoV-19/Egypt/CUNCI-HGC4I022/2020|EPI ISL 479705|B.1.1|Egypt|2020-06-02	Africa|hCoV-19/South Africa/KRISP-K002287/2020|EPI ISL 515665|B.1.1.206|South Africa|2020-07-19	0.0004706336	Africa
Africa|hCoV-19/Egypt/CUNCI-HGC4I023/2020|EPI ISL 479729|B.1.1.247|Egypt|2020-06-02	Africa|hCoV-19/South Africa/KRISP-K002287/2020|EPI ISL 515665|B.1.1.206|South Africa|2020-07-19	0.0003025706	Africa
Africa|hCoV-19/Egypt/CUNCI-HGC4I025/2020|EPI ISL 479706|B.1.255|Egypt|2020-06-02	Africa|hCoV-19/South Africa/KRISP-K002287/2020|EPI ISL 515665|B.1.1.206|South Africa|2020-07-19	0.0005042554	Africa
Africa|hCoV-19/Egypt/CUNCI-HGC4I026/2020|EPI ISL 479702|B.1|Egypt|2020-06-02	Africa|hCoV-19/South Africa/KRISP-K002287/2020|EPI ISL 515665|B.1.1.206|South Africa|2020-07-19	0.0005720452	Africa
Africa|hCoV-19/Egypt/CUNCI-HGC4I029/2020|EPI ISL 479701|B.1.1.1|Egypt|2020-06-02	Africa|hCoV-19/South Africa/KRISP-K002287/2020|EPI ISL 515665|B.1.1.206|South Africa|2020-07-19	0.0005042555	Africa
Africa|hCoV-19/Egypt/CUNCI-HGC4I030/2020|EPI ISL 479703|B.1|Egypt|2020-06-02	Africa|hCoV-19/South Africa/KRISP-K002287/2020|EPI ISL 515665|B.1.1.206|South Africa|2020-07-19	0.0005042404	Africa
Africa|hCoV-19/Egypt/CUNCI-HGC4I031/2020|EPI ISL 479707|B.1.1.1|Egypt|2020-06-02	Africa|hCoV-19/South Africa/KRISP-K002287/2020|EPI ISL 515665|B.1.1.206|South Africa|2020-07-19	0.0005714991	Africa
Africa|hCoV-19/Egypt/CUNCI-HGC4I032/2020|EPI ISL 479709|B.1.1|Egypt|2020-06-02	Africa|hCoV-19/South Africa/KRISP-K002287/2020|EPI ISL 515665|B.1.1.206|South Africa|2020-07-19	0.0003363999	Africa
Africa|hCoV-19/Egypt/CUNCI-HGC4I033/2020|EPI ISL 479704|B.1|Egypt|2020-06-02	Africa|hCoV-19/South Africa/KRISP-K002287/2020|EPI ISL 515665|B.1.1.206|South Africa|2020-07-19	0.0004034439	Africa
Africa|hCoV-19/Egypt/CUNCI-HGC4I034/2020|EPI ISL 479708|B.1.255|Egypt|2020-06-02	Africa|hCoV-19/South Africa/KRISP-K002287/2020|EPI ISL 515665|B.1.1.206|South Africa|2020-07-19	0.0003697290	Africa
Africa|hCoV-19/Egypt/CUNCI-HGC5I001/2020|EPI ISL 479710|B.1.1|Egypt|2020-06-02	Africa|hCoV-19/South Africa/KRISP-K002287/2020|EPI ISL 515665|B.1.1.206|South Africa|2020-07-19	0.0002017179	Africa
Africa|hCoV-19/Egypt/CUNCI-HGC5I003/2020|EPI ISL 479711|B.1|Egypt|2020-06-02	Africa|hCoV-19/South Africa/KRISP-K002287/2020|EPI ISL 515665|B.1.1.206|South Africa|2020-07-19	0.0003697700	Africa
Africa|hCoV-19/Egypt/CUNCI-HGC5I010/2020|EPI ISL 479730|B.1.1|Egypt|2020-06-02	Africa|hCoV-19/South Africa/KRISP-K002287/2020|EPI ISL 515665|B.1.1.206|South Africa|2020-07-19	0.0002689681	Africa
Africa|hCoV-19/Egypt/CUNCI-HGC5I011/2020|EPI ISL 479712|B.1.1|Egypt|2020-06-02	Africa|hCoV-19/South Africa/KRISP-K002287/2020|EPI ISL 515665|B.1.1.206|South Africa|2020-07-19	0.0002016907	Africa
Africa|hCoV-19/Egypt/CUNCI-HGC5I012/2020|EPI ISL 479713|B.1.1|Egypt|2020-06-02	Africa|hCoV-19/South Africa/KRISP-K002287/2020|EPI ISL 515665|B.1.1.206|South Africa|2020-07-19	0.0002352474	Africa
Africa|hCoV-19/Egypt/CUNCI-HGC5I014/2020|EPI ISL 479714|B.1.255|Egypt|2020-06-02	Africa|hCoV-19/South Africa/KRISP-K002287/2020|EPI ISL 515665|B.1.1.206|South Africa|2020-07-19	0.0005042724	Africa
Africa|hCoV-19/Egypt/CUNCI-HGC5I015/2020|EPI ISL 475722|B.1.255|Egypt|2020-05-02	Africa|hCoV-19/South Africa/KRISP-K002287/2020|EPI ISL 515665|B.1.1.206|South Africa|2020-07-19	0.0005718008	Africa
Africa|hCoV-19/Egypt/CUNCI-HGC5I016/2020|EPI ISL 479731|B.1|Egypt|2020-06-02	Africa|hCoV-19/South Africa/KRISP-K002287/2020|EPI ISL 515665|B.1.1.206|South Africa|2020-07-19	0.0004034125	Africa
Africa|hCoV-19/Egypt/CUNCI-HGC5I022/2020|EPI ISL 479715|B.1.1|Egypt|2020-06-02	Africa|hCoV-19/South Africa/KRISP-K002287/2020|EPI ISL 515665|B.1.1.206|South Africa|2020-07-19	0.0002688685	Africa
Africa|hCoV-19/Egypt/CUNCI-HGC5I025/2020|EPI ISL 479716|A|Egypt|2020-06-02	Africa|hCoV-19/South Africa/KRISP-K002287/2020|EPI ISL 515665|B.1.1.206|South Africa|2020-07-19	0.0003368201	Africa
Africa|hCoV-19/Egypt/CUNCI-HGC5I026/2020|EPI ISL 479735|B.1.5|Egypt|2020-06-02	Africa|hCoV-19/South Africa/KRISP-K002287/2020|EPI ISL 515665|B.1.1.206|South Africa|2020-07-19	0.0005044976	Africa
Africa|hCoV-19/Egypt/CUNCI-HGC5I029/2020|EPI ISL 479734|B.1|Egypt|2020-06-02	Africa|hCoV-19/South Africa/KRISP-K002287/2020|EPI ISL 515665|B.1.1.206|South Africa|2020-07-19	0.0004034710	Africa
Africa|hCoV-19/Egypt/CUNCI-HGC5I030/2020|EPI ISL 479721|B.1.5|Egypt|2020-06-02	Africa|hCoV-19/South Africa/KRISP-K002287/2020|EPI ISL 515665|B.1.1.206|South Africa|2020-07-19	0.0003025717	Africa
Africa|hCoV-19/Egypt/CUNCI-HGC5I033/2020|EPI ISL 479717|B.1.5|Egypt|2020-06-02	Africa|hCoV-19/South Africa/KRISP-K002287/2020|EPI ISL 515665|B.1.1.206|South Africa|2020-07-19	0.0002689769	Africa
Africa|hCoV-19/Egypt/CUNCI-HGC5I034/2020|EPI ISL 479720|B.1.5|Egypt|2020-06-02	Africa|hCoV-19/South Africa/KRISP-K002287/2020|EPI ISL 515665|B.1.1.206|South Africa|2020-07-19	0.0003361251	Africa
Africa|hCoV-19/Egypt/CUNCI-HGC6I002/2020|EPI ISL 479719|B.1.1.1|Egypt|2020-06-02	Africa|hCoV-19/South Africa/KRISP-K002287/2020|EPI ISL 515665|B.1.1.206|South Africa|2020-07-19	0.0004705974	Africa
Africa|hCoV-19/Egypt/CUNCI-HGC6I003/2020|EPI ISL 479718|B.1.5|Egypt|2020-06-02	Africa|hCoV-19/South Africa/KRISP-K002287/2020|EPI ISL 515665|B.1.1.206|South Africa|2020-07-19	0.0004034072	Africa
Africa|hCoV-19/Egypt/CUNCI-HGC6I007/2020|EPI ISL 479722|B.1|Egypt|2020-06-02	Africa|hCoV-19/South Africa/KRISP-K002287/2020|EPI ISL 515665|B.1.1.206|South Africa|2020-07-19	0.0003362281	Africa
Africa|hCoV-19/Egypt/CUNCI-HGC6I010/2020|EPI ISL 478672|B.1|Egypt|2020-06-02	Africa|hCoV-19/South Africa/KRISP-K002287/2020|EPI ISL 515665|B.1.1.206|South Africa|2020-07-19	0.0005042166	Africa
Africa|hCoV-19/Egypt/CUNCI-HGC6I011/2020|EPI ISL 479727|A|Egypt|2020-06-02	Africa|hCoV-19/South Africa/KRISP-K002287/2020|EPI ISL 515665|B.1.1.206|South Africa|2020-07-19	0.0008407284	Africa
Africa|hCoV-19/Egypt/CUNCI-HGC6I015/2020|EPI ISL 479725|B.1.1|Egypt|2020-06-02	Africa|hCoV-19/South Africa/KRISP-K002287/2020|EPI ISL 515665|B.1.1.206|South Africa|2020-07-19	0.0003697005	Africa
Africa|hCoV-19/Egypt/CUNCI-HGC6I016/2020|EPI ISL 475723|B.1.247|Egypt|2020-06-02	Africa|hCoV-19/South Africa/KRISP-K002287/2020|EPI ISL 515665|B.1.1.206|South Africa|2020-07-19	0.0006056602	Africa
Africa|hCoV-19/Egypt/CUNCI-HGC6I024/2020|EPI ISL 479732|B.1.1.247|Egypt|2020-06-02	Africa|hCoV-19/South Africa/KRISP-K002287/2020|EPI ISL 515665|B.1.1.206|South Africa|2020-07-19	0.0003364870	Africa
Africa|hCoV-19/Egypt/CUNCI-HGC6I026/2020|EPI ISL 479724|B.1.1.1|Egypt|2020-06-02	Africa|hCoV-19/South Africa/KRISP-K002287/2020|EPI ISL 515665|B.1.1.206|South Africa|2020-07-19	0.0005042214	Africa
Africa|hCoV-19/Egypt/CUNCI-HGC6I029/2020|EPI ISL 477161|B.1.255|Egypt|2020-06-02	Africa|hCoV-19/South Africa/KRISP-K002287/2020|EPI ISL 515665|B.1.1.206|South Africa|2020-07-19	0.0005042386	Africa
Africa|hCoV-19/Egypt/CUNCI-HGC6I031/2020|EPI ISL 475724|B.1.1.1|Egypt|2020-06-02	Africa|hCoV-19/South Africa/KRISP-K002287/2020|EPI ISL 515665|B.1.1.206|South Africa|2020-07-19	0.0004708870	Africa
Africa|hCoV-19/Egypt/CUNCI-HGC6I032/2020|EPI ISL 479733|B.1.1.1|Egypt|2020-06-02	Africa|hCoV-19/South Africa/KRISP-K002287/2020|EPI ISL 515665|B.1.1.206|South Africa|2020-07-19	0.0004706606	Africa
Africa|hCoV-19/Egypt/CUNCI-HGC6I033/2020|EPI ISL 479723|B.1.1.1|Egypt|2020-06-02	Africa|hCoV-19/South Africa/KRISP-K002287/2020|EPI ISL 515665|B.1.1.206|South Africa|2020-07-19	0.0004706401	Africa
Africa|hCoV-19/Egypt/CUNCI-HGC7I01/2020|EPI ISL 529141|B.1|Egypt|2020-07-19	Africa|hCoV-19/South Africa/KRISP-K002287/2020|EPI ISL 515665|B.1.1.206|South Africa|2020-07-19	0.0005379429	Africa
Africa|hCoV-19/Egypt/CUNCI-HGC7I02/2020|EPI ISL 529142|A|Egypt|2020-07-19	Africa|hCoV-19/South Africa/KRISP-K002287/2020|EPI ISL 515665|B.1.1.206|South Africa|2020-07-19	0.0008071372	Africa
Africa|hCoV-19/Egypt/CUNCI-HGC7I07/2020|EPI ISL 529145|B.1|Egypt|2020-07-19	Africa|hCoV-19/South Africa/KRISP-K002287/2020|EPI ISL 515665|B.1.1.206|South Africa|2020-07-19	0.0005043233	Africa
Africa|hCoV-19/Egypt/EGY-020/2020|EPI ISL 526975|B.1|Egypt|2020-08-14	Africa|hCoV-19/South Africa/KRISP-K002287/2020|EPI ISL 515665|B.1.1.206|South Africa|2020-07-19	0.0005042505	Africa
Africa|hCoV-19/Egypt/EGY-041/2020|EPI ISL 526997|B.1|Egypt|2020-08-22	Africa|hCoV-19/South Africa/KRISP-K002287/2020|EPI ISL 515665|B.1.1.206|South Africa|2020-07-19	0.0005042506	Africa
Africa|hCoV-19/Egypt/EGY-S031/2020|EPI ISL 526986|B.1|Egypt|2020-08-17	Africa|hCoV-19/South Africa/KRISP-K002287/2020|EPI ISL 515665|B.1.1.206|South Africa|2020-07-19	0.0005042506	Africa
Africa|hCoV-19/Egypt/HCoV2-Egy-002/2020|EPI ISL 510532|B.1|Egypt|2020-06-02	Africa|hCoV-19/South Africa/KRISP-K002287/2020|EPI ISL 515665|B.1.1.206|South Africa|2020-07-19	0.0005042506	Africa
Africa|hCoV-19/Egypt/MASRI-005/2020|EPI ISL 482759|B.1|Egypt|2020-04-30	Africa|hCoV-19/South Africa/KRISP-K002287/2020|EPI ISL 515665|B.1.1.206|South Africa|2020-07-19	0.0003697217	Africa
Africa|hCoV-19/Egypt/MASRI-007/2020|EPI ISL 482760|B.1|Egypt|2020-04-28	Africa|hCoV-19/South Africa/KRISP-K002287/2020|EPI ISL 515665|B.1.1.206|South Africa|2020-07-19	0.0004372491	Africa
Africa|hCoV-19/Egypt/MASRI-008/2020|EPI ISL 482761|B.1|Egypt|2020-04-30	Africa|hCoV-19/South Africa/KRISP-K002287/2020|EPI ISL 515665|B.1.1.206|South Africa|2020-07-19	0.0003719374	Africa
Africa|hCoV-19/Egypt/MASRI-009/2020|EPI ISL 483035|A|Egypt|2020-04-30	Africa|hCoV-19/South Africa/KRISP-K002287/2020|EPI ISL 515665|B.1.1.206|South Africa|2020-07-19	0.0006724355	Africa
Africa|hCoV-19/Egypt/MASRI-011/2020|EPI ISL 482762|B.1|Egypt|2020-05-05	Africa|hCoV-19/South Africa/KRISP-K002287/2020|EPI ISL 515665|B.1.1.206|South Africa|2020-07-19	0.0004370582	Africa
Africa|hCoV-19/Egypt/MASRI-012/2020|EPI ISL 482763|B.1|Egypt|2020-05-05	Africa|hCoV-19/South Africa/KRISP-K002287/2020|EPI ISL 515665|B.1.1.206|South Africa|2020-07-19	0.0003361038	Africa
Africa|hCoV-19/Egypt/MASRI-014/2020|EPI ISL 482765|B.1|Egypt|2020-04-30	Africa|hCoV-19/South Africa/KRISP-K002287/2020|EPI ISL 515665|B.1.1.206|South Africa|2020-07-19	0.0005716086	Africa
Africa|hCoV-19/Egypt/MASRI-015/2020|EPI ISL 482766|B.1.36|Egypt|2020-05-11	Africa|hCoV-19/South Africa/KRISP-K002287/2020|EPI ISL 515665|B.1.1.206|South Africa|2020-07-19	0.0006387963	Africa
Africa|hCoV-19/Egypt/MASRI-016/2020|EPI ISL 482767|B.1|Egypt|2020-05-11	Africa|hCoV-19/South Africa/KRISP-K002287/2020|EPI ISL 515665|B.1.1.206|South Africa|2020-07-19	0.0005719931	Africa
Africa|hCoV-19/Egypt/MASRI-018/2020|EPI ISL 483036|A|Egypt|2020-05-10	Africa|hCoV-19/South Africa/KRISP-K002287/2020|EPI ISL 515665|B.1.1.206|South Africa|2020-07-19	0.0008127386	Africa
Africa|hCoV-19/Egypt/MASRI-020/2020|EPI ISL 483037|B.1|Egypt|2020-05-13	Africa|hCoV-19/South Africa/KRISP-K002287/2020|EPI ISL 515665|B.1.1.206|South Africa|2020-07-19	0.0006453779	Africa
Africa|hCoV-19/Egypt/MASRI-022/2020|EPI ISL 482768|B.1.255|Egypt|2020-05-13	Africa|hCoV-19/South Africa/KRISP-K002287/2020|EPI ISL 515665|B.1.1.206|South Africa|2020-07-19	0.0005724201	Africa
Africa|hCoV-19/Egypt/MASRI-023/2020|EPI ISL 482769|B.1|Egypt|2020-05-11	Africa|hCoV-19/South Africa/KRISP-K002287/2020|EPI ISL 515665|B.1.1.206|South Africa|2020-07-19	0.0003701431	Africa
Africa|hCoV-19/Egypt/MASRI-024/2020|EPI ISL 482770|B.1|Egypt|2020-05-11	Africa|hCoV-19/South Africa/KRISP-K002287/2020|EPI ISL 515665|B.1.1.206|South Africa|2020-07-19	0.0004369848	Africa
Africa|hCoV-19/Egypt/MASRI-025/2020|EPI ISL 482771|B.1|Egypt|2020-05-10	Africa|hCoV-19/South Africa/KRISP-K002287/2020|EPI ISL 515665|B.1.1.206|South Africa|2020-07-19	0.0005717680	Africa
Africa|hCoV-19/Egypt/MASRI-026/2020|EPI ISL 482772|B.1|Egypt|2020-05-10	Africa|hCoV-19/South Africa/KRISP-K002287/2020|EPI ISL 515665|B.1.1.206|South Africa|2020-07-19	0.0005043283	Africa
Africa|hCoV-19/Egypt/MASRI-027/2020|EPI ISL 482773|B.1.1.123|Egypt|2020-05-08	Africa|hCoV-19/South Africa/KRISP-K002287/2020|EPI ISL 515665|B.1.1.206|South Africa|2020-07-19	0.0003031076	Africa
Africa|hCoV-19/Egypt/MASRI-028/2020|EPI ISL 483038|B.1|Egypt|2020-05-13	Africa|hCoV-19/South Africa/KRISP-K002287/2020|EPI ISL 515665|B.1.1.206|South Africa|2020-07-19	0.0005042455	Africa
Africa|hCoV-19/Egypt/MASRI-029/2020|EPI ISL 482774|B.1|Egypt|2020-05-13	Africa|hCoV-19/South Africa/KRISP-K002287/2020|EPI ISL 515665|B.1.1.206|South Africa|2020-07-19	0.0004369995	Africa
Africa|hCoV-19/Egypt/MASRI-10/2020|EPI ISL 475752|B.1.255|Egypt|2020-05	Africa|hCoV-19/South Africa/KRISP-K002287/2020|EPI ISL 515665|B.1.1.206|South Africa|2020-07-19	0.0005380335	Africa
Africa|hCoV-19/Egypt/MASRI-11/2020|EPI ISL 475753|B.1.36|Egypt|2020-05	Africa|hCoV-19/South Africa/KRISP-K002287/2020|EPI ISL 515665|B.1.1.206|South Africa|2020-07-19	0.0006724240	Africa
Africa|hCoV-19/Egypt/MASRI-14/2020|EPI ISL 475749|B.1|Egypt|2020-05	Africa|hCoV-19/South Africa/KRISP-K002287/2020|EPI ISL 515665|B.1.1.206|South Africa|2020-07-19	0.0004033761	Africa
Africa|hCoV-19/Egypt/MASRI-15/2020|EPI ISL 475750|B.1.1|Egypt|2020-05	Africa|hCoV-19/South Africa/KRISP-K002287/2020|EPI ISL 515665|B.1.1.206|South Africa|2020-07-19	0.0005413002	Africa
Africa|hCoV-19/Egypt/MASRI-2/2020|EPI ISL 475745|B.1|Egypt|2020-05	Africa|hCoV-19/South Africa/KRISP-K002287/2020|EPI ISL 515665|B.1.1.206|South Africa|2020-07-19	0.0004369700	Africa
Africa|hCoV-19/Egypt/MASRI-3/2020|EPI ISL 475746|A|Egypt|2020-05	Africa|hCoV-19/South Africa/KRISP-K002287/2020|EPI ISL 515665|B.1.1.206|South Africa|2020-07-19	0.0007061172	Africa
Africa|hCoV-19/Egypt/MASRI-6/2020|EPI ISL 475747|B.1.255|Egypt|2020-05	Africa|hCoV-19/South Africa/KRISP-K002287/2020|EPI ISL 515665|B.1.1.206|South Africa|2020-07-19	0.0004369702	Africa
Africa|hCoV-19/Egypt/MASRI-9/2020|EPI ISL 475751|B.1.1.1|Egypt|2020-05	Africa|hCoV-19/South Africa/KRISP-K002287/2020|EPI ISL 515665|B.1.1.206|South Africa|2020-07-19	0.0006052856	Africa
Africa|hCoV-19/Egypt/NRC-01/2020|EPI ISL 430820|B.1|Egypt|2020-03-18	Africa|hCoV-19/South Africa/KRISP-K002287/2020|EPI ISL 515665|B.1.1.206|South Africa|2020-07-19	0.0004049877	Africa
Africa|hCoV-19/Egypt/NRC-03/2020|EPI ISL 430819|B.1.246|Egypt|2020-03-18	Africa|hCoV-19/South Africa/KRISP-K002287/2020|EPI ISL 515665|B.1.1.206|South Africa|2020-07-19	0.0004384480	Africa
Africa|hCoV-19/Gabon/ITM-K011/2020|EPI ISL 539573|A|Gabon|2020-03-22	Africa|hCoV-19/South Africa/KRISP-K002287/2020|EPI ISL 515665|B.1.1.206|South Africa|2020-07-19	0.0006387862	Africa
Africa|hCoV-19/Gabon/ITM-K023/2020|EPI ISL 539574|B.1.178|Gabon|2020-03-27	Africa|hCoV-19/South Africa/KRISP-K002287/2020|EPI ISL 515665|B.1.1.206|South Africa|2020-07-19	0.0004033408	Africa
Africa|hCoV-19/Gabon/ITM-K027/2020|EPI ISL 539575|A|Gabon|2020-03-27	Africa|hCoV-19/South Africa/KRISP-K002287/2020|EPI ISL 515665|B.1.1.206|South Africa|2020-07-19	0.0006387713	Africa
Africa|hCoV-19/Gabon/ITM-K028/2020|EPI ISL 539576|B.1.292|Gabon|2020-03-27	Africa|hCoV-19/South Africa/KRISP-K002287/2020|EPI ISL 515665|B.1.1.206|South Africa|2020-07-19	0.0004033489	Africa
Africa|hCoV-19/Gambia/0214/2020|EPI ISL 471158|B.1|Gambia|2020-03-29	Africa|hCoV-19/South Africa/KRISP-K002287/2020|EPI ISL 515665|B.1.1.206|South Africa|2020-07-19	0.0003703410	Africa
Africa|hCoV-19/Gambia/0268/2020|EPI ISL 471159|B.1.1|Gambia|2020-03-21	Africa|hCoV-19/South Africa/KRISP-K002287/2020|EPI ISL 515665|B.1.1.206|South Africa|2020-07-19	0.0002375161	Africa
Africa|hCoV-19/Gambia/0278/2020|EPI ISL 471160|B.1.1|Gambia|2020-03-20	Africa|hCoV-19/South Africa/KRISP-K002287/2020|EPI ISL 515665|B.1.1.206|South Africa|2020-07-19	0.0002378633	Africa
Africa|hCoV-19/Gambia/0528/2020|EPI ISL 471161|B.1.1.293|Gambia|2020-04-30	Africa|hCoV-19/South Africa/KRISP-K002287/2020|EPI ISL 515665|B.1.1.206|South Africa|2020-07-19	0.0002757275	Africa
Africa|hCoV-19/Gambia/0531/2020|EPI ISL 471162|B.1.1.293|Gambia|2020-04-30	Africa|hCoV-19/South Africa/KRISP-K002287/2020|EPI ISL 515665|B.1.1.206|South Africa|2020-07-19	0.0002757466	Africa
Africa|hCoV-19/Gambia/0536/2020|EPI ISL 471163|B.1.1.293|Gambia|2020-04-30	Africa|hCoV-19/South Africa/KRISP-K002287/2020|EPI ISL 515665|B.1.1.206|South Africa|2020-07-19	0.0002688533	Africa
Africa|hCoV-19/Gambia/0547/2020|EPI ISL 471164|B.1.1.293|Gambia|2020-04-30	Africa|hCoV-19/South Africa/KRISP-K002287/2020|EPI ISL 515665|B.1.1.206|South Africa|2020-07-19	0.0002692785	Africa
Africa|hCoV-19/Gambia/0548/2020|EPI ISL 471165|B.1.5|Gambia|2020-04-30	Africa|hCoV-19/South Africa/KRISP-K002287/2020|EPI ISL 515665|B.1.1.206|South Africa|2020-07-19	0.0002086874	Africa
Africa|hCoV-19/Gambia/1090/2020|EPI ISL 471166|B.1.1|Gambia|2020-05-04	Africa|hCoV-19/South Africa/KRISP-K002287/2020|EPI ISL 515665|B.1.1.206|South Africa|2020-07-19	0.0003049246	Africa
Africa|hCoV-19/Gambia/1094/2020|EPI ISL 471167|B.1.1.293|Gambia|2020-05-04	Africa|hCoV-19/South Africa/KRISP-K002287/2020|EPI ISL 515665|B.1.1.206|South Africa|2020-07-19	0.0002688532	Africa
Africa|hCoV-19/Gambia/1251/2020|EPI ISL 471168|B.1.1.293|Gambia|2020-05-07	Africa|hCoV-19/South Africa/KRISP-K002287/2020|EPI ISL 515665|B.1.1.206|South Africa|2020-07-19	0.0002757276	Africa
Africa|hCoV-19/Gambia/1264/2020|EPI ISL 471169|B.1.1|Gambia|2020-05-07	Africa|hCoV-19/South Africa/KRISP-K002287/2020|EPI ISL 515665|B.1.1.206|South Africa|2020-07-19	0.0002371944	Africa
Africa|hCoV-19/Gambia/1271/2020|EPI ISL 471170|B.1.1|Gambia|2020-05-07	Africa|hCoV-19/South Africa/KRISP-K002287/2020|EPI ISL 515665|B.1.1.206|South Africa|2020-07-19	0.0002375001	Africa
Africa|hCoV-19/Gambia/1277/2020|EPI ISL 471171|B.1.1.293|Gambia|2020-05-07	Africa|hCoV-19/South Africa/KRISP-K002287/2020|EPI ISL 515665|B.1.1.206|South Africa|2020-07-19	0.0002688532	Africa
Africa|hCoV-19/Gambia/3668/2020|EPI ISL 560992|B.1.5.12|Gambia|2020-07-30	Africa|hCoV-19/South Africa/KRISP-K002287/2020|EPI ISL 515665|B.1.1.206|South Africa|2020-07-19	0.0005757410	Africa
Africa|hCoV-19/Gambia/3670/2020|EPI ISL 560993|B.1.5.12|Gambia|2020-07-30	Africa|hCoV-19/South Africa/KRISP-K002287/2020|EPI ISL 515665|B.1.1.206|South Africa|2020-07-19	0.0005804583	Africa
Africa|hCoV-19/Gambia/3671/2020|EPI ISL 560994|B.1.1.293|Gambia|2020-07-30	Africa|hCoV-19/South Africa/KRISP-K002287/2020|EPI ISL 515665|B.1.1.206|South Africa|2020-07-19	0.0003385944	Africa
Africa|hCoV-19/Gambia/3673/2020|EPI ISL 560995|B.1.5|Gambia|2020-07-30	Africa|hCoV-19/South Africa/KRISP-K002287/2020|EPI ISL 515665|B.1.1.206|South Africa|2020-07-19	0.0003386584	Africa
Africa|hCoV-19/Gambia/3676/2020|EPI ISL 560996|B.1.5|Gambia|2020-07-30	Africa|hCoV-19/South Africa/KRISP-K002287/2020|EPI ISL 515665|B.1.1.206|South Africa|2020-07-19	0.0003447498	Africa
Africa|hCoV-19/Gambia/3678/2020|EPI ISL 560997|B.1.292|Gambia|2020-07-30	Africa|hCoV-19/South Africa/KRISP-K002287/2020|EPI ISL 515665|B.1.1.206|South Africa|2020-07-19	0.0004369849	Africa
Africa|hCoV-19/Gambia/3679/2020|EPI ISL 560998|B.1.5.12|Gambia|2020-07-30	Africa|hCoV-19/South Africa/KRISP-K002287/2020|EPI ISL 515665|B.1.1.206|South Africa|2020-07-19	0.0005121917	Africa
Africa|hCoV-19/Gambia/3680/2020|EPI ISL 560999|B.1.5|Gambia|2020-07-30	Africa|hCoV-19/South Africa/KRISP-K002287/2020|EPI ISL 515665|B.1.1.206|South Africa|2020-07-19	0.0003448802	Africa
Africa|hCoV-19/Gambia/3683/2020|EPI ISL 561000|B.1.292|Gambia|2020-07-30	Africa|hCoV-19/South Africa/KRISP-K002287/2020|EPI ISL 515665|B.1.1.206|South Africa|2020-07-19	0.0004706080	Africa
Africa|hCoV-19/Gambia/3703/2020|EPI ISL 561001|B.1.5.12|Gambia|2020-07-30	Africa|hCoV-19/South Africa/KRISP-K002287/2020|EPI ISL 515665|B.1.1.206|South Africa|2020-07-19	0.0005042454	Africa
Africa|hCoV-19/Gambia/3717/2020|EPI ISL 561002|B.1.5|Gambia|2020-07-30	Africa|hCoV-19/South Africa/KRISP-K002287/2020|EPI ISL 515665|B.1.1.206|South Africa|2020-07-19	0.0003755779	Africa
Africa|hCoV-19/Gambia/3724/2020|EPI ISL 561003|B.1.5.12|Gambia|2020-07-30	Africa|hCoV-19/South Africa/KRISP-K002287/2020|EPI ISL 515665|B.1.1.206|South Africa|2020-07-19	0.0005042454	Africa
Africa|hCoV-19/Gambia/3725/2020|EPI ISL 561004|B.1.1.293|Gambia|2020-07-30	Africa|hCoV-19/South Africa/KRISP-K002287/2020|EPI ISL 515665|B.1.1.206|South Africa|2020-07-19	0.0004033393	Africa
Africa|hCoV-19/Gambia/3728/2020|EPI ISL 561005|B.1.5|Gambia|2020-07-30	Africa|hCoV-19/South Africa/KRISP-K002287/2020|EPI ISL 515665|B.1.1.206|South Africa|2020-07-19	0.0003167200	Africa
Africa|hCoV-19/Gambia/3729/2020|EPI ISL 561006|B.1.5.12|Gambia|2020-07-30	Africa|hCoV-19/South Africa/KRISP-K002287/2020|EPI ISL 515665|B.1.1.206|South Africa|2020-07-19	0.0004369803	Africa
Africa|hCoV-19/Gambia/3732/2020|EPI ISL 561007|B.1.5|Gambia|2020-07-30	Africa|hCoV-19/South Africa/KRISP-K002287/2020|EPI ISL 515665|B.1.1.206|South Africa|2020-07-19	0.0003758472	Africa
Africa|hCoV-19/Gambia/3735/2020|EPI ISL 561008|B.1.5|Gambia|2020-07-30	Africa|hCoV-19/South Africa/KRISP-K002287/2020|EPI ISL 515665|B.1.1.206|South Africa|2020-07-19	0.0003102469	Africa
Africa|hCoV-19/Gambia/3737/2020|EPI ISL 561009|B.1.1.293|Gambia|2020-07-30	Africa|hCoV-19/South Africa/KRISP-K002287/2020|EPI ISL 515665|B.1.1.206|South Africa|2020-07-19	0.0004035428	Africa
Africa|hCoV-19/Gambia/3741/2020|EPI ISL 561010|B.1.5.12|Gambia|2020-07-30	Africa|hCoV-19/South Africa/KRISP-K002287/2020|EPI ISL 515665|B.1.1.206|South Africa|2020-07-19	0.0004438373	Africa
Africa|hCoV-19/Gambia/3743/2020|EPI ISL 561011|B.1.5.12|Gambia|2020-07-30	Africa|hCoV-19/South Africa/KRISP-K002287/2020|EPI ISL 515665|B.1.1.206|South Africa|2020-07-19	0.0005715223	Africa
Africa|hCoV-19/Gambia/3749/2020|EPI ISL 561012|B.1.5.12|Gambia|2020-07-30	Africa|hCoV-19/South Africa/KRISP-K002287/2020|EPI ISL 515665|B.1.1.206|South Africa|2020-07-19	0.0005042284	Africa
Africa|hCoV-19/Gambia/3761/2020|EPI ISL 561013|B.1.5.12|Gambia|2020-07-30	Africa|hCoV-19/South Africa/KRISP-K002287/2020|EPI ISL 515665|B.1.1.206|South Africa|2020-07-19	0.0005042284	Africa
Africa|hCoV-19/Gambia/3772/2020|EPI ISL 561025|B.1.5|Gambia|2020-07-30	Africa|hCoV-19/South Africa/KRISP-K002287/2020|EPI ISL 515665|B.1.1.206|South Africa|2020-07-19	0.0003485338	Africa
Africa|hCoV-19/Gambia/GC19-015/2020|EPI ISL 428855|B.1.1.8|Gambia|2020-03-17	Africa|hCoV-19/South Africa/KRISP-K002287/2020|EPI ISL 515665|B.1.1.206|South Africa|2020-07-19	0.0002688415	Africa
Africa|hCoV-19/Gambia/GC19-026/2020|EPI ISL 428856|B.6|Gambia|2020-03-21	Africa|hCoV-19/South Africa/KRISP-K002287/2020|EPI ISL 515665|B.1.1.206|South Africa|2020-07-19	0.0006051373	Africa
Africa|hCoV-19/Gambia/GC19-029/2020|EPI ISL 428857|B.1|Gambia|2020-04-20	Africa|hCoV-19/South Africa/KRISP-K002287/2020|EPI ISL 515665|B.1.1.206|South Africa|2020-07-19	0.0004033665	Africa
Africa|hCoV-19/Gambia/GC19-0479/2020|EPI ISL 561015|B.1.1.293|Gambia|2020-04-29	Africa|hCoV-19/South Africa/KRISP-K002287/2020|EPI ISL 515665|B.1.1.206|South Africa|2020-07-19	0.0002458851	Africa
Africa|hCoV-19/Gambia/GC19-0544/2020|EPI ISL 561016|B.1.5|Gambia|2020-05-01	Africa|hCoV-19/South Africa/KRISP-K002287/2020|EPI ISL 515665|B.1.1.206|South Africa|2020-07-19	0.0002098435	Africa
Africa|hCoV-19/Gambia/GC19-1385/2020|EPI ISL 561018|B.1.5|Gambia|2020-05-12	Africa|hCoV-19/South Africa/KRISP-K002287/2020|EPI ISL 515665|B.1.1.206|South Africa|2020-07-19	0.0002121351	Africa
Africa|hCoV-19/Gambia/GC19-1503/2020|EPI ISL 561021|B.1.1|Gambia|2020-05-14	Africa|hCoV-19/South Africa/KRISP-K002287/2020|EPI ISL 515665|B.1.1.206|South Africa|2020-07-19	0.0003360787	Africa
Africa|hCoV-19/Gambia/GC19-1527/2020|EPI ISL 561022|B.1.1.293|Gambia|2020-05-16	Africa|hCoV-19/South Africa/KRISP-K002287/2020|EPI ISL 515665|B.1.1.206|South Africa|2020-07-19	0.0002688803	Africa
Africa|hCoV-19/Gambia/GC19-1533/2020|EPI ISL 561023|B.1.1.264|Gambia|2020-05-16	Africa|hCoV-19/South Africa/KRISP-K002287/2020|EPI ISL 515665|B.1.1.206|South Africa|2020-07-19	0.0002786077	Africa
Africa|hCoV-19/Gambia/GC19-1572/2020|EPI ISL 561014|B.1.1|Gambia|2020-05-20	Africa|hCoV-19/South Africa/KRISP-K002287/2020|EPI ISL 515665|B.1.1.206|South Africa|2020-07-19	0.0002440656	Africa
Africa|hCoV-19/Gambia/GC19-1575/2020|EPI ISL 561026|B.1.1|Gambia|2020-05-20	Africa|hCoV-19/South Africa/KRISP-K002287/2020|EPI ISL 515665|B.1.1.206|South Africa|2020-07-19	0.0003123405	Africa
Africa|hCoV-19/Gambia/GC19-1606/2020|EPI ISL 561027|B.1.1|Gambia|2020-05-20	Africa|hCoV-19/South Africa/KRISP-K002287/2020|EPI ISL 515665|B.1.1.206|South Africa|2020-07-19	0.0002786161	Africa
Africa|hCoV-19/Gambia/GC19-1706/2020|EPI ISL 561028|B.1.5|Gambia|2020-05-22	Africa|hCoV-19/South Africa/KRISP-K002287/2020|EPI ISL 515665|B.1.1.206|South Africa|2020-07-19	0.0002099601	Africa
Africa|hCoV-19/Gambia/GC19-1814/2020|EPI ISL 561032|B.1.5|Gambia|2020-05-28	Africa|hCoV-19/South Africa/KRISP-K002287/2020|EPI ISL 515665|B.1.1.206|South Africa|2020-07-19	0.0002120597	Africa
Africa|hCoV-19/Gambia/GC19-1818/2020|EPI ISL 561034|B.1.1|Gambia|2020-05-28	Africa|hCoV-19/South Africa/KRISP-K002287/2020|EPI ISL 515665|B.1.1.206|South Africa|2020-07-19	0.0003361010	Africa
Africa|hCoV-19/Gambia/GC19-1983/2020|EPI ISL 561038|B.1.1|Gambia|2020-06-07	Africa|hCoV-19/South Africa/KRISP-K002287/2020|EPI ISL 515665|B.1.1.206|South Africa|2020-07-19	0.0003360913	Africa
Africa|hCoV-19/Gambia/GC19-2197/2020|EPI ISL 561040|B.1.292|Gambia|2020-06-26	Africa|hCoV-19/South Africa/KRISP-K002287/2020|EPI ISL 515665|B.1.1.206|South Africa|2020-07-19	0.0004405232	Africa
Africa|hCoV-19/Gambia/GC19-2427/2020|EPI ISL 561105|B.1.1.293|Gambia|2020-07-21	Africa|hCoV-19/South Africa/KRISP-K002287/2020|EPI ISL 515665|B.1.1.206|South Africa|2020-07-19	0.0003697824	Africa
Africa|hCoV-19/Gambia/GC19-2443/2020|EPI ISL 561106|B.1.5|Gambia|2020-07-21	Africa|hCoV-19/South Africa/KRISP-K002287/2020|EPI ISL 515665|B.1.1.206|South Africa|2020-07-19	0.0002475055	Africa
Africa|hCoV-19/Gambia/GC19-2450/2020|EPI ISL 561107|B.1.5.12|Gambia|2020-07-21	Africa|hCoV-19/South Africa/KRISP-K002287/2020|EPI ISL 515665|B.1.1.206|South Africa|2020-07-19	0.0005042521	Africa
Africa|hCoV-19/Gambia/GC19-2459/2020|EPI ISL 561108|B.1.1.293|Gambia|2020-07-21	Africa|hCoV-19/South Africa/KRISP-K002287/2020|EPI ISL 515665|B.1.1.206|South Africa|2020-07-19	0.0003388549	Africa
Africa|hCoV-19/Gambia/GC19-2469/2020|EPI ISL 561109|B.1.5|Gambia|2020-07-21	Africa|hCoV-19/South Africa/KRISP-K002287/2020|EPI ISL 515665|B.1.1.206|South Africa|2020-07-19	0.0003102791	Africa
Africa|hCoV-19/Gambia/GC19-2473/2020|EPI ISL 561110|B.1.5.12|Gambia|2020-07-21	Africa|hCoV-19/South Africa/KRISP-K002287/2020|EPI ISL 515665|B.1.1.206|South Africa|2020-07-19	0.0005379036	Africa
Africa|hCoV-19/Gambia/GC19-2498/2020|EPI ISL 561111|B.1.292|Gambia|2020-07-21	Africa|hCoV-19/South Africa/KRISP-K002287/2020|EPI ISL 515665|B.1.1.206|South Africa|2020-07-19	0.0004705927	Africa
Africa|hCoV-19/Gambia/GC19-2525/2020|EPI ISL 561113|B.1.1.293|Gambia|2020-07-21	Africa|hCoV-19/South Africa/KRISP-K002287/2020|EPI ISL 515665|B.1.1.206|South Africa|2020-07-19	0.0003360880	Africa
Africa|hCoV-19/Gambia/GC19-2526/2020|EPI ISL 561114|B.1.5.12|Gambia|2020-07-21	Africa|hCoV-19/South Africa/KRISP-K002287/2020|EPI ISL 515665|B.1.1.206|South Africa|2020-07-19	0.0005379142	Africa
Africa|hCoV-19/Gambia/GC19-2629/2020|EPI ISL 561123|B.1.5.12|Gambia|2020-07-21	Africa|hCoV-19/South Africa/KRISP-K002287/2020|EPI ISL 515665|B.1.1.206|South Africa|2020-07-19	0.0005083530	Africa
Africa|hCoV-19/Gambia/GC19-2632/2020|EPI ISL 561124|B.1.5.12|Gambia|2020-07-21	Africa|hCoV-19/South Africa/KRISP-K002287/2020|EPI ISL 515665|B.1.1.206|South Africa|2020-07-19	0.0005079742	Africa
Africa|hCoV-19/Gambia/GC19-2638/2020|EPI ISL 561126|B.1.5.12|Gambia|2020-07-21	Africa|hCoV-19/South Africa/KRISP-K002287/2020|EPI ISL 515665|B.1.1.206|South Africa|2020-07-19	0.0004510423	Africa
Africa|hCoV-19/Gambia/GC19-2652/2020|EPI ISL 561128|B.1.5.12|Gambia|2020-07-21	Africa|hCoV-19/South Africa/KRISP-K002287/2020|EPI ISL 515665|B.1.1.206|South Africa|2020-07-19	0.0004035572	Africa
Africa|hCoV-19/Gambia/GC19-2654/2020|EPI ISL 561130|B.1.292|Gambia|2020-07-21	Africa|hCoV-19/South Africa/KRISP-K002287/2020|EPI ISL 515665|B.1.1.206|South Africa|2020-07-19	0.0005042674	Africa
Africa|hCoV-19/Gambia/GC19-2663/2020|EPI ISL 561133|B.1.1.293|Gambia|2020-07-21	Africa|hCoV-19/South Africa/KRISP-K002287/2020|EPI ISL 515665|B.1.1.206|South Africa|2020-07-19	0.0003697042	Africa
Africa|hCoV-19/Gambia/GC19-2707/2020|EPI ISL 561134|B.1.1.293|Gambia|2020-07-21	Africa|hCoV-19/South Africa/KRISP-K002287/2020|EPI ISL 515665|B.1.1.206|South Africa|2020-07-19	0.0004063393	Africa
Africa|hCoV-19/Gambia/GC19-2711/2020|EPI ISL 561135|B.1.5.12|Gambia|2020-07-21	Africa|hCoV-19/South Africa/KRISP-K002287/2020|EPI ISL 515665|B.1.1.206|South Africa|2020-07-19	0.0004705832	Africa
Africa|hCoV-19/Gambia/GC19-2730/2020|EPI ISL 561136|B.1.5.12|Gambia|2020-07-21	Africa|hCoV-19/South Africa/KRISP-K002287/2020|EPI ISL 515665|B.1.1.206|South Africa|2020-07-19	0.0006096572	Africa
Africa|hCoV-19/Gambia/GC19-2731/2020|EPI ISL 561137|B.1.1.293|Gambia|2020-07-21	Africa|hCoV-19/South Africa/KRISP-K002287/2020|EPI ISL 515665|B.1.1.206|South Africa|2020-07-19	0.0003361105	Africa
Africa|hCoV-19/Gambia/GC19-2828/2020|EPI ISL 561150|B.1.361|Gambia|2020-07-24	Africa|hCoV-19/South Africa/KRISP-K002287/2020|EPI ISL 515665|B.1.1.206|South Africa|2020-07-19	0.0004706448	Africa
Africa|hCoV-19/Gambia/GC19-2842/2020|EPI ISL 561151|B.1.1|Gambia|2020-07-24	Africa|hCoV-19/South Africa/KRISP-K002287/2020|EPI ISL 515665|B.1.1.206|South Africa|2020-07-19	0.0004033529	Africa
Africa|hCoV-19/Gambia/GC19-2898/2020|EPI ISL 561153|B.1.5.12|Gambia|2020-07-24	Africa|hCoV-19/South Africa/KRISP-K002287/2020|EPI ISL 515665|B.1.1.206|South Africa|2020-07-19	0.0004706148	Africa
Africa|hCoV-19/Gambia/GC19-2904/2020|EPI ISL 561154|B.1.1|Gambia|2020-07-24	Africa|hCoV-19/South Africa/KRISP-K002287/2020|EPI ISL 515665|B.1.1.206|South Africa|2020-07-19	0.0004033393	Africa
Africa|hCoV-19/Gambia/GC19-2947/2020|EPI ISL 561155|B.1.5.12|Gambia|2020-07-24	Africa|hCoV-19/South Africa/KRISP-K002287/2020|EPI ISL 515665|B.1.1.206|South Africa|2020-07-19	0.0005042284	Africa
Africa|hCoV-19/Gambia/GC19-2973/2020|EPI ISL 561156|B.1.1.293|Gambia|2020-07-24	Africa|hCoV-19/South Africa/KRISP-K002287/2020|EPI ISL 515665|B.1.1.206|South Africa|2020-07-19	0.0003024659	Africa
Africa|hCoV-19/Gambia/GC19-2977/2020|EPI ISL 561157|B.1.1.293|Gambia|2020-07-24	Africa|hCoV-19/South Africa/KRISP-K002287/2020|EPI ISL 515665|B.1.1.206|South Africa|2020-07-19	0.0003024761	Africa
Africa|hCoV-19/Gambia/GC19-2985/2020|EPI ISL 561158|B.1.5.12|Gambia|2020-07-24	Africa|hCoV-19/South Africa/KRISP-K002287/2020|EPI ISL 515665|B.1.1.206|South Africa|2020-07-19	0.0004033408	Africa
Africa|hCoV-19/Gambia/GC19-2991/2020|EPI ISL 561159|B.1.1|Gambia|2020-07-24	Africa|hCoV-19/South Africa/KRISP-K002287/2020|EPI ISL 515665|B.1.1.206|South Africa|2020-07-19	0.0003697700	Africa
Africa|hCoV-19/Gambia/GC19-3064/2020|EPI ISL 561160|B.1.1|Gambia|2020-07-25	Africa|hCoV-19/South Africa/KRISP-K002287/2020|EPI ISL 515665|B.1.1.206|South Africa|2020-07-19	0.0004033664	Africa
Africa|hCoV-19/Gambia/GC19-3065/2020|EPI ISL 561161|B.1.5.12|Gambia|2020-07-25	Africa|hCoV-19/South Africa/KRISP-K002287/2020|EPI ISL 515665|B.1.1.206|South Africa|2020-07-19	0.0005470414	Africa
Africa|hCoV-19/Gambia/GC19-3081/2020|EPI ISL 561162|B.1.1|Gambia|2020-07-25	Africa|hCoV-19/South Africa/KRISP-K002287/2020|EPI ISL 515665|B.1.1.206|South Africa|2020-07-19	0.0004033525	Africa
Africa|hCoV-19/Gambia/GC19-3085/2020|EPI ISL 561163|B.1.1.293|Gambia|2020-07-25	Africa|hCoV-19/South Africa/KRISP-K002287/2020|EPI ISL 515665|B.1.1.206|South Africa|2020-07-19	0.0003386321	Africa
Africa|hCoV-19/Gambia/GC19-3087/2020|EPI ISL 561041|B.1.292|Gambia|2020-07-25	Africa|hCoV-19/South Africa/KRISP-K002287/2020|EPI ISL 515665|B.1.1.206|South Africa|2020-07-19	0.0005042164	Africa
Africa|hCoV-19/Gambia/GC19-3099/2020|EPI ISL 561164|B.1.1.242|Gambia|2020-07-25	Africa|hCoV-19/South Africa/KRISP-K002287/2020|EPI ISL 515665|B.1.1.206|South Africa|2020-07-19	0.0003697093	Africa
Africa|hCoV-19/Gambia/GC19-3110/2020|EPI ISL 561165|B.1.1.293|Gambia|2020-07-25	Africa|hCoV-19/South Africa/KRISP-K002287/2020|EPI ISL 515665|B.1.1.206|South Africa|2020-07-19	0.0003360913	Africa
Africa|hCoV-19/Gambia/GC19-3112/2020|EPI ISL 561166|B.1|Gambia|2020-07-25	Africa|hCoV-19/South Africa/KRISP-K002287/2020|EPI ISL 515665|B.1.1.206|South Africa|2020-07-19	0.0005714899	Africa
Africa|hCoV-19/Gambia/GC19-3113/2020|EPI ISL 561167|B.1.1.293|Gambia|2020-07-25	Africa|hCoV-19/South Africa/KRISP-K002287/2020|EPI ISL 515665|B.1.1.206|South Africa|2020-07-19	0.0003024659	Africa
Africa|hCoV-19/Gambia/GC19-3114/2020|EPI ISL 561168|B.1.1|Gambia|2020-07-25	Africa|hCoV-19/South Africa/KRISP-K002287/2020|EPI ISL 515665|B.1.1.206|South Africa|2020-07-19	0.0004033394	Africa
Africa|hCoV-19/Gambia/GC19-3135/2020|EPI ISL 561169|B.1.5.12|Gambia|2020-07-27	Africa|hCoV-19/South Africa/KRISP-K002287/2020|EPI ISL 515665|B.1.1.206|South Africa|2020-07-19	0.0004063449	Africa
Africa|hCoV-19/Gambia/GC19-3140/2020|EPI ISL 561042|B.1.5.12|Gambia|2020-07-27	Africa|hCoV-19/South Africa/KRISP-K002287/2020|EPI ISL 515665|B.1.1.206|South Africa|2020-07-19	0.0005715585	Africa
Africa|hCoV-19/Gambia/GC19-3145/2020|EPI ISL 561170|B.1.1|Gambia|2020-07-27	Africa|hCoV-19/South Africa/KRISP-K002287/2020|EPI ISL 515665|B.1.1.206|South Africa|2020-07-19	0.0004033529	Africa
Africa|hCoV-19/Gambia/GC19-3146/2020|EPI ISL 561171|B.1.5.12|Gambia|2020-07-27	Africa|hCoV-19/South Africa/KRISP-K002287/2020|EPI ISL 515665|B.1.1.206|South Africa|2020-07-19	0.0004064729	Africa
Africa|hCoV-19/Gambia/GC19-3165/2020|EPI ISL 561043|B.1.1.293|Gambia|2020-07-27	Africa|hCoV-19/South Africa/KRISP-K002287/2020|EPI ISL 515665|B.1.1.206|South Africa|2020-07-19	0.0003024659	Africa
Africa|hCoV-19/Gambia/GC19-3166/2020|EPI ISL 561044|B.1.5.12|Gambia|2020-07-27	Africa|hCoV-19/South Africa/KRISP-K002287/2020|EPI ISL 515665|B.1.1.206|South Africa|2020-07-19	0.0004063312	Africa
Africa|hCoV-19/Gambia/GC19-3189/2020|EPI ISL 561045|B.1.5|Gambia|2020-07-27	Africa|hCoV-19/South Africa/KRISP-K002287/2020|EPI ISL 515665|B.1.1.206|South Africa|2020-07-19	0.0003077290	Africa
Africa|hCoV-19/Gambia/GC19-3192/2020|EPI ISL 561046|B.1.5|Gambia|2020-07-27	Africa|hCoV-19/South Africa/KRISP-K002287/2020|EPI ISL 515665|B.1.1.206|South Africa|2020-07-19	0.0002709130	Africa
Africa|hCoV-19/Gambia/GC19-3193/2020|EPI ISL 561047|B.1.5.12|Gambia|2020-07-27	Africa|hCoV-19/South Africa/KRISP-K002287/2020|EPI ISL 515665|B.1.1.206|South Africa|2020-07-19	0.0004063173	Africa
Africa|hCoV-19/Gambia/GC19-3208/2020|EPI ISL 561048|B.1.5.12|Gambia|2020-07-27	Africa|hCoV-19/South Africa/KRISP-K002287/2020|EPI ISL 515665|B.1.1.206|South Africa|2020-07-19	0.0004741365	Africa
Africa|hCoV-19/Gambia/GC19-3209/2020|EPI ISL 561049|B.1.5.12|Gambia|2020-07-27	Africa|hCoV-19/South Africa/KRISP-K002287/2020|EPI ISL 515665|B.1.1.206|South Africa|2020-07-19	0.0003725005	Africa
Africa|hCoV-19/Gambia/GC19-3210/2020|EPI ISL 561050|B.1.5.12|Gambia|2020-07-27	Africa|hCoV-19/South Africa/KRISP-K002287/2020|EPI ISL 515665|B.1.1.206|South Africa|2020-07-19	0.0003469410	Africa
Africa|hCoV-19/Gambia/GC19-3214/2020|EPI ISL 561051|B.1.1.293|Gambia|2020-07-27	Africa|hCoV-19/South Africa/KRISP-K002287/2020|EPI ISL 515665|B.1.1.206|South Africa|2020-07-19	0.0003047623	Africa
Africa|hCoV-19/Gambia/GC19-3219/2020|EPI ISL 561052|B.1.5.12|Gambia|2020-07-27	Africa|hCoV-19/South Africa/KRISP-K002287/2020|EPI ISL 515665|B.1.1.206|South Africa|2020-07-19	0.0004033948	Africa
Africa|hCoV-19/Gambia/GC19-3246/2020|EPI ISL 561053|B.1.5.12|Gambia|2020-07-27	Africa|hCoV-19/South Africa/KRISP-K002287/2020|EPI ISL 515665|B.1.1.206|South Africa|2020-07-19	0.0004063667	Africa
Africa|hCoV-19/Gambia/GC19-3255/2020|EPI ISL 561054|B.1.177|Gambia|2020-07-27	Africa|hCoV-19/South Africa/KRISP-K002287/2020|EPI ISL 515665|B.1.1.206|South Africa|2020-07-19	0.0002370393	Africa
Africa|hCoV-19/Gambia/GC19-3266/2020|EPI ISL 561055|B.1.5|Gambia|2020-07-27	Africa|hCoV-19/South Africa/KRISP-K002287/2020|EPI ISL 515665|B.1.1.206|South Africa|2020-07-19	0.0002031518	Africa
Africa|hCoV-19/Gambia/GC19-3267/2020|EPI ISL 561056|B.1.5.12|Gambia|2020-07-27	Africa|hCoV-19/South Africa/KRISP-K002287/2020|EPI ISL 515665|B.1.1.206|South Africa|2020-07-19	0.0003386333	Africa
Africa|hCoV-19/Gambia/GC19-3278/2020|EPI ISL 561058|B.1.5.12|Gambia|2020-07-27	Africa|hCoV-19/South Africa/KRISP-K002287/2020|EPI ISL 515665|B.1.1.206|South Africa|2020-07-19	0.0003724539	Africa
Africa|hCoV-19/Gambia/GC19-3301/2020|EPI ISL 561059|B.1.5.12|Gambia|2020-07-27	Africa|hCoV-19/South Africa/KRISP-K002287/2020|EPI ISL 515665|B.1.1.206|South Africa|2020-07-19	0.0003724917	Africa
Africa|hCoV-19/Gambia/GC19-3317/2020|EPI ISL 561060|B.1.5|Gambia|2020-07-27	Africa|hCoV-19/South Africa/KRISP-K002287/2020|EPI ISL 515665|B.1.1.206|South Africa|2020-07-19	0.0002689408	Africa
Africa|hCoV-19/Gambia/GC19-3323/2020|EPI ISL 561061|B.1.5|Gambia|2020-07-27	Africa|hCoV-19/South Africa/KRISP-K002287/2020|EPI ISL 515665|B.1.1.206|South Africa|2020-07-19	0.0002370497	Africa
Africa|hCoV-19/Gambia/GC19-3358/2020|EPI ISL 561062|B.1.1.293|Gambia|2020-07-27	Africa|hCoV-19/South Africa/KRISP-K002287/2020|EPI ISL 515665|B.1.1.206|South Africa|2020-07-19	0.0004033392	Africa
Africa|hCoV-19/Gambia/GC19-3365/2020|EPI ISL 561063|B.1.5.12|Gambia|2020-07-27	Africa|hCoV-19/South Africa/KRISP-K002287/2020|EPI ISL 515665|B.1.1.206|South Africa|2020-07-19	0.0004402352	Africa
Africa|hCoV-19/Gambia/GC19-3373/2020|EPI ISL 561064|B.1.5|Gambia|2020-07-27	Africa|hCoV-19/South Africa/KRISP-K002287/2020|EPI ISL 515665|B.1.1.206|South Africa|2020-07-19	0.0003047741	Africa
Africa|hCoV-19/Gambia/GC19-3374/2020|EPI ISL 561065|B.1.5.12|Gambia|2020-07-27	Africa|hCoV-19/South Africa/KRISP-K002287/2020|EPI ISL 515665|B.1.1.206|South Africa|2020-07-19	0.0004063310	Africa
Africa|hCoV-19/Gambia/GC19-3375/2020|EPI ISL 561066|B.1.5.12|Gambia|2020-07-27	Africa|hCoV-19/South Africa/KRISP-K002287/2020|EPI ISL 515665|B.1.1.206|South Africa|2020-07-19	0.0003724538	Africa
Africa|hCoV-19/Gambia/GC19-3380/2020|EPI ISL 561067|B.1.5.12|Gambia|2020-07-27	Africa|hCoV-19/South Africa/KRISP-K002287/2020|EPI ISL 515665|B.1.1.206|South Africa|2020-07-19	0.0004063586	Africa
Africa|hCoV-19/Gambia/GC19-3381/2020|EPI ISL 561068|B.1.5.12|Gambia|2020-07-27	Africa|hCoV-19/South Africa/KRISP-K002287/2020|EPI ISL 515665|B.1.1.206|South Africa|2020-07-19	0.0005715086	Africa
Africa|hCoV-19/Gambia/GC19-3396/2020|EPI ISL 561069|B.1.5.12|Gambia|2020-07-27	Africa|hCoV-19/South Africa/KRISP-K002287/2020|EPI ISL 515665|B.1.1.206|South Africa|2020-07-19	0.0005378799	Africa
Africa|hCoV-19/Gambia/GC19-3398/2020|EPI ISL 561070|B.1.1.242|Gambia|2020-07-27	Africa|hCoV-19/South Africa/KRISP-K002287/2020|EPI ISL 515665|B.1.1.206|South Africa|2020-07-19	0.0004705722	Africa
Africa|hCoV-19/Gambia/GC19-3399/2020|EPI ISL 561172|B.1.5|Gambia|2020-07-27	Africa|hCoV-19/South Africa/KRISP-K002287/2020|EPI ISL 515665|B.1.1.206|South Africa|2020-07-19	0.0003025401	Africa
Africa|hCoV-19/Gambia/GC19-3400/2020|EPI ISL 561173|B.1.5|Gambia|2020-07-27	Africa|hCoV-19/South Africa/KRISP-K002287/2020|EPI ISL 515665|B.1.1.206|South Africa|2020-07-19	0.0003697663	Africa
Africa|hCoV-19/Gambia/GC19-3407/2020|EPI ISL 561174|B.1.1.242|Gambia|2020-07-27	Africa|hCoV-19/South Africa/KRISP-K002287/2020|EPI ISL 515665|B.1.1.206|South Africa|2020-07-19	0.0003361377	Africa
Africa|hCoV-19/Gambia/GC19-3411/2020|EPI ISL 561175|B.1.5.12|Gambia|2020-07-27	Africa|hCoV-19/South Africa/KRISP-K002287/2020|EPI ISL 515665|B.1.1.206|South Africa|2020-07-19	0.0004780912	Africa
Africa|hCoV-19/Gambia/GC19-3418/2020|EPI ISL 561176|B.1.1.242|Gambia|2020-07-27	Africa|hCoV-19/South Africa/KRISP-K002287/2020|EPI ISL 515665|B.1.1.206|South Africa|2020-07-19	0.0004033584	Africa
Africa|hCoV-19/Gambia/GC19-3429/2020|EPI ISL 561178|B.1.5.12|Gambia|2020-07-27	Africa|hCoV-19/South Africa/KRISP-K002287/2020|EPI ISL 515665|B.1.1.206|South Africa|2020-07-19	0.0004033409	Africa
Africa|hCoV-19/Gambia/GC19-3432/2020|EPI ISL 561179|B.1.5.12|Gambia|2020-07-27	Africa|hCoV-19/South Africa/KRISP-K002287/2020|EPI ISL 515665|B.1.1.206|South Africa|2020-07-19	0.0005758227	Africa
Africa|hCoV-19/Gambia/GC19-3438/2020|EPI ISL 561180|B.1.5.12|Gambia|2020-07-27	Africa|hCoV-19/South Africa/KRISP-K002287/2020|EPI ISL 515665|B.1.1.206|South Africa|2020-07-19	0.0005379104	Africa
Africa|hCoV-19/Gambia/GC19-3445/2020|EPI ISL 561181|B.1.5.12|Gambia|2020-07-27	Africa|hCoV-19/South Africa/KRISP-K002287/2020|EPI ISL 515665|B.1.1.206|South Africa|2020-07-19	0.0006051393	Africa
Africa|hCoV-19/Gambia/GC19-3448/2020|EPI ISL 561183|B.1.5|Gambia|2020-07-27	Africa|hCoV-19/South Africa/KRISP-K002287/2020|EPI ISL 515665|B.1.1.206|South Africa|2020-07-19	0.0003419013	Africa
Africa|hCoV-19/Gambia/GC19-3497/2020|EPI ISL 561184|B.1.5.12|Gambia|2020-07-27	Africa|hCoV-19/South Africa/KRISP-K002287/2020|EPI ISL 515665|B.1.1.206|South Africa|2020-07-19	0.0005378439	Africa
Africa|hCoV-19/Gambia/GC19-3503/2020|EPI ISL 561186|B.1.5.12|Gambia|2020-07-27	Africa|hCoV-19/South Africa/KRISP-K002287/2020|EPI ISL 515665|B.1.1.206|South Africa|2020-07-19	0.0004438420	Africa
Africa|hCoV-19/Gambia/GC19-3504/2020|EPI ISL 561187|B.1.5.12|Gambia|2020-07-27	Africa|hCoV-19/South Africa/KRISP-K002287/2020|EPI ISL 515665|B.1.1.206|South Africa|2020-07-19	0.0005079915	Africa
Africa|hCoV-19/Gambia/GC19-3505/2020|EPI ISL 561188|B.1.5.12|Gambia|2020-07-27	Africa|hCoV-19/South Africa/KRISP-K002287/2020|EPI ISL 515665|B.1.1.206|South Africa|2020-07-19	0.0004706212	Africa
Africa|hCoV-19/Gambia/GC19-3529/2020|EPI ISL 561191|B.1.5.12|Gambia|2020-07-27	Africa|hCoV-19/South Africa/KRISP-K002287/2020|EPI ISL 515665|B.1.1.206|South Africa|2020-07-19	0.0005378926	Africa
Africa|hCoV-19/Gambia/GC19-3530/2020|EPI ISL 561192|B.1.5.12|Gambia|2020-07-27	Africa|hCoV-19/South Africa/KRISP-K002287/2020|EPI ISL 515665|B.1.1.206|South Africa|2020-07-19	0.0004137126	Africa
Africa|hCoV-19/Gambia/GC19-3533/2020|EPI ISL 561193|B.1.1.293|Gambia|2020-07-27	Africa|hCoV-19/South Africa/KRISP-K002287/2020|EPI ISL 515665|B.1.1.206|South Africa|2020-07-19	0.0003361220	Africa
Africa|hCoV-19/Gambia/GC19-3535/2020|EPI ISL 561194|B.1.1.242|Gambia|2020-07-27	Africa|hCoV-19/South Africa/KRISP-K002287/2020|EPI ISL 515665|B.1.1.206|South Africa|2020-07-19	0.0004033449	Africa
Africa|hCoV-19/Gambia/GC19-3550/2020|EPI ISL 561195|B.1.5.12|Gambia|2020-07-27	Africa|hCoV-19/South Africa/KRISP-K002287/2020|EPI ISL 515665|B.1.1.206|South Africa|2020-07-19	0.0005042573	Africa
Africa|hCoV-19/Gambia/GC19-3565/2020|EPI ISL 561196|B.1.5.12|Gambia|2020-07-27	Africa|hCoV-19/South Africa/KRISP-K002287/2020|EPI ISL 515665|B.1.1.206|South Africa|2020-07-19	0.0004369614	Africa
Africa|hCoV-19/Gambia/GC19-3578/2020|EPI ISL 561197|B.1.5.12|Gambia|2020-07-27	Africa|hCoV-19/South Africa/KRISP-K002287/2020|EPI ISL 515665|B.1.1.206|South Africa|2020-07-19	0.0004708048	Africa
Africa|hCoV-19/Gambia/GC19-3629/2020|EPI ISL 561199|B.1.5.12|Gambia|2020-07-27	Africa|hCoV-19/South Africa/KRISP-K002287/2020|EPI ISL 515665|B.1.1.206|South Africa|2020-07-19	0.0005715339	Africa
Africa|hCoV-19/Gambia/GC19-3656/2020|EPI ISL 561201|B.1.5.12|Gambia|2020-07-27	Africa|hCoV-19/South Africa/KRISP-K002287/2020|EPI ISL 515665|B.1.1.206|South Africa|2020-07-19	0.0004706307	Africa
Africa|hCoV-19/Gambia/GC19-3659/2020|EPI ISL 561202|B.1.1|Gambia|2020-07-27	Africa|hCoV-19/South Africa/KRISP-K002287/2020|EPI ISL 515665|B.1.1.206|South Africa|2020-07-19	0.0003697613	Africa
Africa|hCoV-19/Gambia/GC19-3666/2020|EPI ISL 561204|B.1.5.12|Gambia|2020-07-27	Africa|hCoV-19/South Africa/KRISP-K002287/2020|EPI ISL 515665|B.1.1.206|South Africa|2020-07-19	0.0005422726	Africa
Africa|hCoV-19/Gambia/GC19-3769/2020|EPI ISL 561072|B.1.292|Gambia|2020-07-27	Africa|hCoV-19/South Africa/KRISP-K002287/2020|EPI ISL 515665|B.1.1.206|South Africa|2020-07-19	0.0004779704	Africa
Africa|hCoV-19/Gambia/GC19-3773/2020|EPI ISL 561073|B.1.5.12|Gambia|2020-07-27	Africa|hCoV-19/South Africa/KRISP-K002287/2020|EPI ISL 515665|B.1.1.206|South Africa|2020-07-19	0.0005378799	Africa
Africa|hCoV-19/Gambia/GC19-3774/2020|EPI ISL 561074|B.1.5.12|Gambia|2020-07-27	Africa|hCoV-19/South Africa/KRISP-K002287/2020|EPI ISL 515665|B.1.1.206|South Africa|2020-07-19	0.0005042523	Africa
Africa|hCoV-19/Gambia/GC19-3794/2020|EPI ISL 561078|B.1.5.12|Gambia|2020-07-27	Africa|hCoV-19/South Africa/KRISP-K002287/2020|EPI ISL 515665|B.1.1.206|South Africa|2020-07-19	0.0005121359	Africa
Africa|hCoV-19/Gambia/GC19-3796/2020|EPI ISL 561079|B.1.5.12|Gambia|2020-07-27	Africa|hCoV-19/South Africa/KRISP-K002287/2020|EPI ISL 515665|B.1.1.206|South Africa|2020-07-19	0.0005378544	Africa
Africa|hCoV-19/Gambia/GC19-3798/2020|EPI ISL 561080|B.1.1.242|Gambia|2020-07-27	Africa|hCoV-19/South Africa/KRISP-K002287/2020|EPI ISL 515665|B.1.1.206|South Africa|2020-07-19	0.0004412172	Africa
Africa|hCoV-19/Gambia/GC19-3799/2020|EPI ISL 561081|B.1.1.242|Gambia|2020-07-27	Africa|hCoV-19/South Africa/KRISP-K002287/2020|EPI ISL 515665|B.1.1.206|South Africa|2020-07-19	0.0004369323	Africa
Africa|hCoV-19/Gambia/GC19-3802/2020|EPI ISL 561082|B.1.5.12|Gambia|2020-07-27	Africa|hCoV-19/South Africa/KRISP-K002287/2020|EPI ISL 515665|B.1.1.206|South Africa|2020-07-19	0.0005715011	Africa
Africa|hCoV-19/Gambia/GC19-3805/2020|EPI ISL 561083|B.1.5.12|Gambia|2020-07-27	Africa|hCoV-19/South Africa/KRISP-K002287/2020|EPI ISL 515665|B.1.1.206|South Africa|2020-07-19	0.0005378672	Africa
Africa|hCoV-19/Gambia/GC19-3806/2020|EPI ISL 561084|B.1.1.293|Gambia|2020-07-27	Africa|hCoV-19/South Africa/KRISP-K002287/2020|EPI ISL 515665|B.1.1.206|South Africa|2020-07-19	0.0003360947	Africa
Africa|hCoV-19/Gambia/GC19-3807/2020|EPI ISL 561085|B.1.1.293|Gambia|2020-07-27	Africa|hCoV-19/South Africa/KRISP-K002287/2020|EPI ISL 515665|B.1.1.206|South Africa|2020-07-19	0.0003697401	Africa
Africa|hCoV-19/Gambia/GC19-3812/2020|EPI ISL 561086|B.1.1.293|Gambia|2020-07-27	Africa|hCoV-19/South Africa/KRISP-K002287/2020|EPI ISL 515665|B.1.1.206|South Africa|2020-07-19	0.0004041894	Africa
Africa|hCoV-19/Gambia/GC19-3813/2020|EPI ISL 561087|B.1.1.293|Gambia|2020-07-27	Africa|hCoV-19/South Africa/KRISP-K002287/2020|EPI ISL 515665|B.1.1.206|South Africa|2020-07-19	0.0003697276	Africa
Africa|hCoV-19/Gambia/GC19-3814/2020|EPI ISL 561088|B.1|Gambia|2020-07-27	Africa|hCoV-19/South Africa/KRISP-K002287/2020|EPI ISL 515665|B.1.1.206|South Africa|2020-07-19	0.0006388524	Africa
Africa|hCoV-19/Gambia/GC19-3816/2020|EPI ISL 561089|B.1.1.293|Gambia|2020-07-27	Africa|hCoV-19/South Africa/KRISP-K002287/2020|EPI ISL 515665|B.1.1.206|South Africa|2020-07-19	0.0003386092	Africa
Africa|hCoV-19/Gambia/GC19-3818/2020|EPI ISL 561090|B.1.1.293|Gambia|2020-07-27	Africa|hCoV-19/South Africa/KRISP-K002287/2020|EPI ISL 515665|B.1.1.206|South Africa|2020-07-19	0.0004369597	Africa
Africa|hCoV-19/Gambia/GC19-3820/2020|EPI ISL 561091|B.1.1.293|Gambia|2020-07-27	Africa|hCoV-19/South Africa/KRISP-K002287/2020|EPI ISL 515665|B.1.1.206|South Africa|2020-07-19	0.0003697277	Africa
Africa|hCoV-19/Gambia/GC19-3821/2020|EPI ISL 561092|B.1.5.12|Gambia|2020-07-27	Africa|hCoV-19/South Africa/KRISP-K002287/2020|EPI ISL 515665|B.1.1.206|South Africa|2020-07-19	0.0004481670	Africa
Africa|hCoV-19/Gambia/GC19-3822/2020|EPI ISL 561093|B.1.5.12|Gambia|2020-07-27	Africa|hCoV-19/South Africa/KRISP-K002287/2020|EPI ISL 515665|B.1.1.206|South Africa|2020-07-19	0.0005378801	Africa
Africa|hCoV-19/Gambia/GC19-3823/2020|EPI ISL 561094|B.1.5.12|Gambia|2020-07-27	Africa|hCoV-19/South Africa/KRISP-K002287/2020|EPI ISL 515665|B.1.1.206|South Africa|2020-07-19	0.0005419032	Africa
Africa|hCoV-19/Gambia/GC19-3835/2020|EPI ISL 561096|B.1.1.293|Gambia|2020-07-27	Africa|hCoV-19/South Africa/KRISP-K002287/2020|EPI ISL 515665|B.1.1.206|South Africa|2020-07-19	0.0003361059	Africa
Africa|hCoV-19/Gambia/GC19-3836/2020|EPI ISL 561097|B.1.5.12|Gambia|2020-07-27	Africa|hCoV-19/South Africa/KRISP-K002287/2020|EPI ISL 515665|B.1.1.206|South Africa|2020-07-19	0.0005042183	Africa
Africa|hCoV-19/Gambia/GC19-3839/2020|EPI ISL 561098|B.1.5.12|Gambia|2020-07-27	Africa|hCoV-19/South Africa/KRISP-K002287/2020|EPI ISL 515665|B.1.1.206|South Africa|2020-07-19	0.0005378799	Africa
Africa|hCoV-19/Gambia/GC19-3842/2020|EPI ISL 561099|B.1.1.293|Gambia|2020-07-27	Africa|hCoV-19/South Africa/KRISP-K002287/2020|EPI ISL 515665|B.1.1.206|South Africa|2020-07-19	0.0004369685	Africa
Africa|hCoV-19/Gambia/GC19-3846/2020|EPI ISL 561100|B.1.1.293|Gambia|2020-07-27	Africa|hCoV-19/South Africa/KRISP-K002287/2020|EPI ISL 515665|B.1.1.206|South Africa|2020-07-19	0.0004033474	Africa
Africa|hCoV-19/Gambia/GC19-3852/2020|EPI ISL 561101|B.1.5.12|Gambia|2020-07-27	Africa|hCoV-19/South Africa/KRISP-K002287/2020|EPI ISL 515665|B.1.1.206|South Africa|2020-07-19	0.0005463322	Africa
Africa|hCoV-19/Gambia/GC19-3854/2020|EPI ISL 561102|B.1.1.293|Gambia|2020-07-27	Africa|hCoV-19/South Africa/KRISP-K002287/2020|EPI ISL 515665|B.1.1.206|South Africa|2020-07-19	0.0004369685	Africa
Africa|hCoV-19/Gambia/GC192573/2020|EPI ISL 561115|B.1.5.12|Gambia|2020-07-21	Africa|hCoV-19/South Africa/KRISP-K002287/2020|EPI ISL 515665|B.1.1.206|South Africa|2020-07-19	0.0005379034	Africa
Africa|hCoV-19/Gambia/GC192576/2020|EPI ISL 561117|B.1.5.12|Gambia|2020-07-21	Africa|hCoV-19/South Africa/KRISP-K002287/2020|EPI ISL 515665|B.1.1.206|South Africa|2020-07-19	0.0004405741	Africa
Africa|hCoV-19/Gambia/GC192579/2020|EPI ISL 561118|B.1.5.12|Gambia|2020-07-21	Africa|hCoV-19/South Africa/KRISP-K002287/2020|EPI ISL 515665|B.1.1.206|South Africa|2020-07-19	0.0004090594	Africa
Africa|hCoV-19/Gambia/GC192602/2020|EPI ISL 561120|B.1.1.293|Gambia|2020-07-21	Africa|hCoV-19/South Africa/KRISP-K002287/2020|EPI ISL 515665|B.1.1.206|South Africa|2020-07-19	0.0004369597	Africa
Africa|hCoV-19/Gambia/GC192610/2020|EPI ISL 561121|B.1.1.293|Gambia|2020-07-21	Africa|hCoV-19/South Africa/KRISP-K002287/2020|EPI ISL 515665|B.1.1.206|South Africa|2020-07-19	0.0004369598	Africa
Africa|hCoV-19/Gambia/GC192751/2020|EPI ISL 561138|B.1.5.12|Gambia|2020-07-21	Africa|hCoV-19/South Africa/KRISP-K002287/2020|EPI ISL 515665|B.1.1.206|South Africa|2020-07-19	0.0005715453	Africa
Africa|hCoV-19/Gambia/GC192756/2020|EPI ISL 561139|B.1.5.12|Gambia|2020-07-22	Africa|hCoV-19/South Africa/KRISP-K002287/2020|EPI ISL 515665|B.1.1.206|South Africa|2020-07-19	0.0005042523	Africa
Africa|hCoV-19/Gambia/GC192772/2020|EPI ISL 561140|B.1.1|Gambia|2020-07-22	Africa|hCoV-19/South Africa/KRISP-K002287/2020|EPI ISL 515665|B.1.1.206|South Africa|2020-07-19	0.0004033394	Africa
Africa|hCoV-19/Gambia/GC192778/2020|EPI ISL 561141|B.1.1|Gambia|2020-07-22	Africa|hCoV-19/South Africa/KRISP-K002287/2020|EPI ISL 515665|B.1.1.206|South Africa|2020-07-19	0.0004033800	Africa
Africa|hCoV-19/Gambia/GC192781/2020|EPI ISL 561142|B.1.5.12|Gambia|2020-07-22	Africa|hCoV-19/South Africa/KRISP-K002287/2020|EPI ISL 515665|B.1.1.206|South Africa|2020-07-19	0.0005378799	Africa
Africa|hCoV-19/Gambia/GC192782/2020|EPI ISL 561143|B.1.5.12|Gambia|2020-07-22	Africa|hCoV-19/South Africa/KRISP-K002287/2020|EPI ISL 515665|B.1.1.206|South Africa|2020-07-19	0.0005378926	Africa
Africa|hCoV-19/Gambia/GC192786/2020|EPI ISL 561144|B.1.1.293|Gambia|2020-07-22	Africa|hCoV-19/South Africa/KRISP-K002287/2020|EPI ISL 515665|B.1.1.206|South Africa|2020-07-19	0.0003697116	Africa
Africa|hCoV-19/Gambia/GC192789/2020|EPI ISL 561145|B.1|Gambia|2020-07-22	Africa|hCoV-19/South Africa/KRISP-K002287/2020|EPI ISL 515665|B.1.1.206|South Africa|2020-07-19	0.0004706040	Africa
Africa|hCoV-19/Gambia/GC192811/2020|EPI ISL 561147|B.1.5.12|Gambia|2020-07-22	Africa|hCoV-19/South Africa/KRISP-K002287/2020|EPI ISL 515665|B.1.1.206|South Africa|2020-07-19	0.0005125207	Africa
Africa|hCoV-19/Gambia/GC192812/2020|EPI ISL 561148|B.1.1.293|Gambia|2020-07-22	Africa|hCoV-19/South Africa/KRISP-K002287/2020|EPI ISL 515665|B.1.1.206|South Africa|2020-07-19	0.0003024659	Africa
Africa|hCoV-19/Gambia/NPHL-038/2020|EPI ISL 561205|B.1.1|Gambia|2020	Africa|hCoV-19/South Africa/KRISP-K002287/2020|EPI ISL 515665|B.1.1.206|South Africa|2020-07-19	0.0004369701	Africa
Africa|hCoV-19/Gambia/NPHL-061/2020|EPI ISL 561206|B.1.5.12|Gambia|2020	Africa|hCoV-19/South Africa/KRISP-K002287/2020|EPI ISL 515665|B.1.1.206|South Africa|2020-07-19	0.0006051536	Africa
Africa|hCoV-19/Gambia/NPHL-1168/2020|EPI ISL 561212|B.1.5.12|Gambia|2020-06-27	Africa|hCoV-19/South Africa/KRISP-K002287/2020|EPI ISL 515665|B.1.1.206|South Africa|2020-07-19	0.0006051898	Africa
Africa|hCoV-19/Gambia/NPHL-1208/2020|EPI ISL 561213|B.1.5.12|Gambia|2020-06-30	Africa|hCoV-19/South Africa/KRISP-K002287/2020|EPI ISL 515665|B.1.1.206|South Africa|2020-07-19	0.0003406318	Africa
Africa|hCoV-19/Gambia/NPHL-1209/2020|EPI ISL 561214|B.1.5.12|Gambia|2020-06-30	Africa|hCoV-19/South Africa/KRISP-K002287/2020|EPI ISL 515665|B.1.1.206|South Africa|2020-07-19	0.0003090537	Africa
Africa|hCoV-19/Gambia/NPHL-1212/2020|EPI ISL 561215|B.1.5.12|Gambia|2020-06-30	Africa|hCoV-19/South Africa/KRISP-K002287/2020|EPI ISL 515665|B.1.1.206|South Africa|2020-07-19	0.0004705832	Africa
Africa|hCoV-19/Gambia/NPHL-1224/2020|EPI ISL 561217|B.1.1.293|Gambia|2020-06-30	Africa|hCoV-19/South Africa/KRISP-K002287/2020|EPI ISL 515665|B.1.1.206|South Africa|2020-07-19	0.0002458591	Africa
Africa|hCoV-19/Gambia/NPHL-1230/2020|EPI ISL 561218|B.1.5|Gambia|2020-06-30	Africa|hCoV-19/South Africa/KRISP-K002287/2020|EPI ISL 515665|B.1.1.206|South Africa|2020-07-19	0.0002724638	Africa
Africa|hCoV-19/Gambia/NPHL-1248/2020|EPI ISL 561222|B.1.5|Gambia|2020-07-01	Africa|hCoV-19/South Africa/KRISP-K002287/2020|EPI ISL 515665|B.1.1.206|South Africa|2020-07-19	0.0002724452	Africa
Africa|hCoV-19/Gambia/NPHL-1258/2020|EPI ISL 561223|B.1.292|Gambia|2020-07-02	Africa|hCoV-19/South Africa/KRISP-K002287/2020|EPI ISL 515665|B.1.1.206|South Africa|2020-07-19	0.0004369698	Africa
Africa|hCoV-19/Gambia/NPHL-1422/2020|EPI ISL 561228|B.1.5|Gambia|2020-07-04	Africa|hCoV-19/South Africa/KRISP-K002287/2020|EPI ISL 515665|B.1.1.206|South Africa|2020-07-19	0.0002120448	Africa
Africa|hCoV-19/Gambia/NPHL-1424/2020|EPI ISL 561229|B.1.292|Gambia|2020-07-04	Africa|hCoV-19/South Africa/KRISP-K002287/2020|EPI ISL 515665|B.1.1.206|South Africa|2020-07-19	0.0004371004	Africa
Africa|hCoV-19/Gambia/NPHL-1446/2020|EPI ISL 561230|B.1.5|Gambia|2020-07-04	Africa|hCoV-19/South Africa/KRISP-K002287/2020|EPI ISL 515665|B.1.1.206|South Africa|2020-07-19	0.0002724452	Africa
Africa|hCoV-19/Gambia/NPHL-1477/2020|EPI ISL 561231|B.1.5|Gambia|2020	Africa|hCoV-19/South Africa/KRISP-K002287/2020|EPI ISL 515665|B.1.1.206|South Africa|2020-07-19	0.0002813547	Africa
Africa|hCoV-19/Gambia/NPHL-1514/2020|EPI ISL 561232|B.1.1|Gambia|2020	Africa|hCoV-19/South Africa/KRISP-K002287/2020|EPI ISL 515665|B.1.1.206|South Africa|2020-07-19	0.0003360800	Africa
Africa|hCoV-19/Gambia/NPHL-1641/2020|EPI ISL 561235|B.1.292|Gambia|2020-07-31	Africa|hCoV-19/South Africa/KRISP-K002287/2020|EPI ISL 515665|B.1.1.206|South Africa|2020-07-19	0.0004876195	Africa
Africa|hCoV-19/Gambia/NPHL-1645/2020|EPI ISL 561236|B.1.1.293|Gambia|2020-08-04	Africa|hCoV-19/South Africa/KRISP-K002287/2020|EPI ISL 515665|B.1.1.206|South Africa|2020-07-19	0.0003380795	Africa
Africa|hCoV-19/Gambia/NPHL-1711/2020|EPI ISL 561237|B.1.1.293|Gambia|2020-08-04	Africa|hCoV-19/South Africa/KRISP-K002287/2020|EPI ISL 515665|B.1.1.206|South Africa|2020-07-19	0.0003024658	Africa
Africa|hCoV-19/Gambia/NPHL-1746/2020|EPI ISL 561238|B.1.1|Gambia|2020-07-20	Africa|hCoV-19/South Africa/KRISP-K002287/2020|EPI ISL 515665|B.1.1.206|South Africa|2020-07-19	0.0002352734	Africa
Africa|hCoV-19/Gambia/NPHL-1921/2020|EPI ISL 561239|B.1.1|Gambia|2020	Africa|hCoV-19/South Africa/KRISP-K002287/2020|EPI ISL 515665|B.1.1.206|South Africa|2020-07-19	0.0004033393	Africa
Africa|hCoV-19/Gambia/NPHL-1968/2020|EPI ISL 561240|B.1.1|Gambia|2020-07-16	Africa|hCoV-19/South Africa/KRISP-K002287/2020|EPI ISL 515665|B.1.1.206|South Africa|2020-07-19	0.0004033394	Africa
Africa|hCoV-19/Gambia/NPHL-2037/2020|EPI ISL 561241|B.1.1|Gambia|2020-07-15	Africa|hCoV-19/South Africa/KRISP-K002287/2020|EPI ISL 515665|B.1.1.206|South Africa|2020-07-19	0.0003697327	Africa
Africa|hCoV-19/Gambia/NPHL-2268/2020|EPI ISL 561242|B.1.1|Gambia|2020	Africa|hCoV-19/South Africa/KRISP-K002287/2020|EPI ISL 515665|B.1.1.206|South Africa|2020-07-19	0.0002021187	Africa
Africa|hCoV-19/Gambia/NPHL-2344/2020|EPI ISL 561243|B.1.292|Gambia|2020	Africa|hCoV-19/South Africa/KRISP-K002287/2020|EPI ISL 515665|B.1.1.206|South Africa|2020-07-19	0.0005042604	Africa
Africa|hCoV-19/Gambia/NPHL-2374/2020|EPI ISL 561244|B.1.5.12|Gambia|2020	Africa|hCoV-19/South Africa/KRISP-K002287/2020|EPI ISL 515665|B.1.1.206|South Africa|2020-07-19	0.0004705991	Africa
Africa|hCoV-19/Gambia/NPHL-242/2020|EPI ISL 561245|B.1.5|Gambia|2020	Africa|hCoV-19/South Africa/KRISP-K002287/2020|EPI ISL 515665|B.1.1.206|South Africa|2020-07-19	0.0003025209	Africa
Africa|hCoV-19/Gambia/NPHL-243/2020|EPI ISL 561246|B.1.5|Gambia|2020	Africa|hCoV-19/South Africa/KRISP-K002287/2020|EPI ISL 515665|B.1.1.206|South Africa|2020-07-19	0.0002403867	Africa
Africa|hCoV-19/Gambia/NPHL-244/2020|EPI ISL 561247|B.1.1.293|Gambia|2020	Africa|hCoV-19/South Africa/KRISP-K002287/2020|EPI ISL 515665|B.1.1.206|South Africa|2020-07-19	0.0003051007	Africa
Africa|hCoV-19/Gambia/NPHL-2443/2020|EPI ISL 561248|B.1.5.12|Gambia|2020	Africa|hCoV-19/South Africa/KRISP-K002287/2020|EPI ISL 515665|B.1.1.206|South Africa|2020-07-19	0.0004705834	Africa
Africa|hCoV-19/Gambia/NPHL-2444/2020|EPI ISL 561249|B.1.292|Gambia|2020-07-21	Africa|hCoV-19/South Africa/KRISP-K002287/2020|EPI ISL 515665|B.1.1.206|South Africa|2020-07-19	0.0004705926	Africa
Africa|hCoV-19/Gambia/NPHL-2446/2020|EPI ISL 561250|B.1.1|Gambia|2020	Africa|hCoV-19/South Africa/KRISP-K002287/2020|EPI ISL 515665|B.1.1.206|South Africa|2020-07-19	0.0004136683	Africa
Africa|hCoV-19/Gambia/NPHL-245/2020|EPI ISL 561251|B.1.1|Gambia|2020	Africa|hCoV-19/South Africa/KRISP-K002287/2020|EPI ISL 515665|B.1.1.206|South Africa|2020-07-19	0.0002370017	Africa
Africa|hCoV-19/Gambia/NPHL-2457/2020|EPI ISL 561252|B.1.1|Gambia|2020-07-21	Africa|hCoV-19/South Africa/KRISP-K002287/2020|EPI ISL 515665|B.1.1.206|South Africa|2020-07-19	0.0004136540	Africa
Africa|hCoV-19/Gambia/NPHL-2458/2020|EPI ISL 561253|B.1.292|Gambia|2020-07-21	Africa|hCoV-19/South Africa/KRISP-K002287/2020|EPI ISL 515665|B.1.1.206|South Africa|2020-07-19	0.0004827944	Africa
Africa|hCoV-19/Gambia/NPHL-2463/2020|EPI ISL 561254|B.1.1|Gambia|2020	Africa|hCoV-19/South Africa/KRISP-K002287/2020|EPI ISL 515665|B.1.1.206|South Africa|2020-07-19	0.0004178158	Africa
Africa|hCoV-19/Gambia/NPHL-2465/2020|EPI ISL 561255|B.1.1|Gambia|2020-07-21	Africa|hCoV-19/South Africa/KRISP-K002287/2020|EPI ISL 515665|B.1.1.206|South Africa|2020-07-19	0.0004136827	Africa
Africa|hCoV-19/Gambia/NPHL-2469/2020|EPI ISL 561256|B.1.5.12|Gambia|2020-07-21	Africa|hCoV-19/South Africa/KRISP-K002287/2020|EPI ISL 515665|B.1.1.206|South Africa|2020-07-19	0.0005516679	Africa
Africa|hCoV-19/Gambia/NPHL-247/2020|EPI ISL 561257|B.1.1.293|Gambia|2020	Africa|hCoV-19/South Africa/KRISP-K002287/2020|EPI ISL 515665|B.1.1.206|South Africa|2020-07-19	0.0003360994	Africa
Africa|hCoV-19/Gambia/NPHL-2470/2020|EPI ISL 561258|B.1.1|Gambia|2020-07-21	Africa|hCoV-19/South Africa/KRISP-K002287/2020|EPI ISL 515665|B.1.1.206|South Africa|2020-07-19	0.0004136683	Africa
Africa|hCoV-19/Gambia/NPHL-2472/2020|EPI ISL 561259|B.1.5.12|Gambia|2020-07-21	Africa|hCoV-19/South Africa/KRISP-K002287/2020|EPI ISL 515665|B.1.1.206|South Africa|2020-07-19	0.0003447260	Africa
Africa|hCoV-19/Gambia/NPHL-2473/2020|EPI ISL 561260|B.1.5.12|Gambia|2020-07-21	Africa|hCoV-19/South Africa/KRISP-K002287/2020|EPI ISL 515665|B.1.1.206|South Africa|2020-07-19	0.0006051984	Africa
Africa|hCoV-19/Gambia/NPHL-2478/2020|EPI ISL 561261|B.1.5.12|Gambia|2020-07-21	Africa|hCoV-19/South Africa/KRISP-K002287/2020|EPI ISL 515665|B.1.1.206|South Africa|2020-07-19	0.0003830406	Africa
Africa|hCoV-19/Gambia/NPHL-2497/2020|EPI ISL 561262|B.1.1.242|Gambia|2020-07-21	Africa|hCoV-19/South Africa/KRISP-K002287/2020|EPI ISL 515665|B.1.1.206|South Africa|2020-07-19	0.0003829779	Africa
Africa|hCoV-19/Gambia/NPHL-2504/2020|EPI ISL 561264|B.1.5.12|Gambia|2020-07-23	Africa|hCoV-19/South Africa/KRISP-K002287/2020|EPI ISL 515665|B.1.1.206|South Africa|2020-07-19	0.0006156101	Africa
Africa|hCoV-19/Gambia/NPHL-2514/2020|EPI ISL 561265|B.1.5.12|Gambia|2020-07-21	Africa|hCoV-19/South Africa/KRISP-K002287/2020|EPI ISL 515665|B.1.1.206|South Africa|2020-07-19	0.0005516737	Africa
Africa|hCoV-19/Gambia/NPHL-2521/2020|EPI ISL 561266|B.1.5.12|Gambia|2020-07-23	Africa|hCoV-19/South Africa/KRISP-K002287/2020|EPI ISL 515665|B.1.1.206|South Africa|2020-07-19	0.0005516510	Africa
Africa|hCoV-19/Gambia/NPHL-2522/2020|EPI ISL 561267|B.1.1.293|Gambia|2020-07-22	Africa|hCoV-19/South Africa/KRISP-K002287/2020|EPI ISL 515665|B.1.1.206|South Africa|2020-07-19	0.0003795059	Africa
Africa|hCoV-19/Gambia/NPHL-2524/2020|EPI ISL 561268|B.1.1|Gambia|2020-07-24	Africa|hCoV-19/South Africa/KRISP-K002287/2020|EPI ISL 515665|B.1.1.206|South Africa|2020-07-19	0.0003697328	Africa
Africa|hCoV-19/Gambia/NPHL-2529/2020|EPI ISL 561269|B.1.1.293|Gambia|2020-07-21	Africa|hCoV-19/South Africa/KRISP-K002287/2020|EPI ISL 515665|B.1.1.206|South Africa|2020-07-19	0.0003446821	Africa
Africa|hCoV-19/Gambia/NPHL-253/2020|EPI ISL 561270|B.1.1.293|Gambia|2020	Africa|hCoV-19/South Africa/KRISP-K002287/2020|EPI ISL 515665|B.1.1.206|South Africa|2020-07-19	0.0003697044	Africa
Africa|hCoV-19/Gambia/NPHL-2537/2020|EPI ISL 561271|B.1.1|Gambia|2020	Africa|hCoV-19/South Africa/KRISP-K002287/2020|EPI ISL 515665|B.1.1.206|South Africa|2020-07-19	0.0004438010	Africa
Africa|hCoV-19/Gambia/NPHL-2538/2020|EPI ISL 561272|B.1.5.12|Gambia|2020-07-21	Africa|hCoV-19/South Africa/KRISP-K002287/2020|EPI ISL 515665|B.1.1.206|South Africa|2020-07-19	0.0005171497	Africa
Africa|hCoV-19/Gambia/NPHL-2550/2020|EPI ISL 561274|B.1.292|Gambia|2020-07-21	Africa|hCoV-19/South Africa/KRISP-K002287/2020|EPI ISL 515665|B.1.1.206|South Africa|2020-07-19	0.0004481762	Africa
Africa|hCoV-19/Gambia/NPHL-2554/2020|EPI ISL 561275|B.1.5.12|Gambia|2020	Africa|hCoV-19/South Africa/KRISP-K002287/2020|EPI ISL 515665|B.1.1.206|South Africa|2020-07-19	0.0004481979	Africa
Africa|hCoV-19/Gambia/NPHL-2555/2020|EPI ISL 561276|B.1.1|Gambia|2020-07-21	Africa|hCoV-19/South Africa/KRISP-K002287/2020|EPI ISL 515665|B.1.1.206|South Africa|2020-07-19	0.0003831004	Africa
Africa|hCoV-19/Gambia/NPHL-256/2020|EPI ISL 561277|B.1.1.293|Gambia|2020	Africa|hCoV-19/South Africa/KRISP-K002287/2020|EPI ISL 515665|B.1.1.206|South Africa|2020-07-19	0.0002688714	Africa
Africa|hCoV-19/Gambia/NPHL-2560/2020|EPI ISL 561278|B.1.1|Gambia|2020	Africa|hCoV-19/South Africa/KRISP-K002287/2020|EPI ISL 515665|B.1.1.206|South Africa|2020-07-19	0.0004136540	Africa
Africa|hCoV-19/Gambia/NPHL-2567/2020|EPI ISL 561279|B.1|Gambia|2020	Africa|hCoV-19/South Africa/KRISP-K002287/2020|EPI ISL 515665|B.1.1.206|South Africa|2020-07-19	0.0006725194	Africa
Africa|hCoV-19/Gambia/NPHL-2573/2020|EPI ISL 561280|B.1.1.293|Gambia|2020	Africa|hCoV-19/South Africa/KRISP-K002287/2020|EPI ISL 515665|B.1.1.206|South Africa|2020-07-19	0.0003447295	Africa
Africa|hCoV-19/Gambia/NPHL-2586/2020|EPI ISL 561281|B.1.5.12|Gambia|2020-07-23	Africa|hCoV-19/South Africa/KRISP-K002287/2020|EPI ISL 515665|B.1.1.206|South Africa|2020-07-19	0.0004526450	Africa
Africa|hCoV-19/Gambia/NPHL-2588/2020|EPI ISL 561282|B.1.1|Gambia|2020	Africa|hCoV-19/South Africa/KRISP-K002287/2020|EPI ISL 515665|B.1.1.206|South Africa|2020-07-19	0.0004369602	Africa
Africa|hCoV-19/Gambia/NPHL-2615/2020|EPI ISL 561283|B.1.1.293|Gambia|2020-08-18	Africa|hCoV-19/South Africa/KRISP-K002287/2020|EPI ISL 515665|B.1.1.206|South Africa|2020-07-19	0.0003697042	Africa
Africa|hCoV-19/Gambia/NPHL-2626/2020|EPI ISL 561284|B.1.1.293|Gambia|2020	Africa|hCoV-19/South Africa/KRISP-K002287/2020|EPI ISL 515665|B.1.1.206|South Africa|2020-07-19	0.0003697576	Africa
Africa|hCoV-19/Gambia/NPHL-2640/2020|EPI ISL 561285|B.1.5.12|Gambia|2020-06-17	Africa|hCoV-19/South Africa/KRISP-K002287/2020|EPI ISL 515665|B.1.1.206|South Africa|2020-07-19	0.0004369805	Africa
Africa|hCoV-19/Gambia/NPHL-266/2020|EPI ISL 561286|B.1.5.12|Gambia|2020	Africa|hCoV-19/South Africa/KRISP-K002287/2020|EPI ISL 515665|B.1.1.206|South Africa|2020-07-19	0.0005171781	Africa
Africa|hCoV-19/Gambia/NPHL-2706/2020|EPI ISL 561287|B.1.292|Gambia|2020	Africa|hCoV-19/South Africa/KRISP-K002287/2020|EPI ISL 515665|B.1.1.206|South Africa|2020-07-19	0.0005042167	Africa
Africa|hCoV-19/Gambia/NPHL-2712/2020|EPI ISL 561288|B.1.5.12|Gambia|2020-08-03	Africa|hCoV-19/South Africa/KRISP-K002287/2020|EPI ISL 515665|B.1.1.206|South Africa|2020-07-19	0.0005379034	Africa
Africa|hCoV-19/Gambia/NPHL-2727/2020|EPI ISL 561289|B.1.5.12|Gambia|2020-08-04	Africa|hCoV-19/South Africa/KRISP-K002287/2020|EPI ISL 515665|B.1.1.206|South Africa|2020-07-19	0.0005378799	Africa
Africa|hCoV-19/Gambia/NPHL-2729/2020|EPI ISL 561290|B.1.1|Gambia|2020-07-23	Africa|hCoV-19/South Africa/KRISP-K002287/2020|EPI ISL 515665|B.1.1.206|South Africa|2020-07-19	0.0004033394	Africa
Africa|hCoV-19/Gambia/NPHL-2736/2020|EPI ISL 561291|B.1.1.242|Gambia|2020-07-25	Africa|hCoV-19/South Africa/KRISP-K002287/2020|EPI ISL 515665|B.1.1.206|South Africa|2020-07-19	0.0004369511	Africa
Africa|hCoV-19/Gambia/NPHL-2759/2020|EPI ISL 561292|B.1.5.12|Gambia|2020-08-07	Africa|hCoV-19/South Africa/KRISP-K002287/2020|EPI ISL 515665|B.1.1.206|South Africa|2020-07-19	0.0005042963	Africa
Africa|hCoV-19/Gambia/NPHL-2762/2020|EPI ISL 561293|B.1.5.12|Gambia|2020-07-25	Africa|hCoV-19/South Africa/KRISP-K002287/2020|EPI ISL 515665|B.1.1.206|South Africa|2020-07-19	0.0005715203	Africa
Africa|hCoV-19/Gambia/NPHL-2767/2020|EPI ISL 561294|B.1.1.293|Gambia|2020-07-25	Africa|hCoV-19/South Africa/KRISP-K002287/2020|EPI ISL 515665|B.1.1.206|South Africa|2020-07-19	0.0004033313	Africa
Africa|hCoV-19/Gambia/NPHL-2768/2020|EPI ISL 561295|B.1.1.293|Gambia|2020-07-27	Africa|hCoV-19/South Africa/KRISP-K002287/2020|EPI ISL 515665|B.1.1.206|South Africa|2020-07-19	0.0003360880	Africa
Africa|hCoV-19/Gambia/NPHL-277/2020|EPI ISL 561296|B.1.5.12|Gambia|2020	Africa|hCoV-19/South Africa/KRISP-K002287/2020|EPI ISL 515665|B.1.1.206|South Africa|2020-07-19	0.0005378926	Africa
Africa|hCoV-19/Gambia/NPHL-2785/2020|EPI ISL 561297|B.1.1.242|Gambia|2020-07-27	Africa|hCoV-19/South Africa/KRISP-K002287/2020|EPI ISL 515665|B.1.1.206|South Africa|2020-07-19	0.0003697093	Africa
Africa|hCoV-19/Gambia/NPHL-2790/2020|EPI ISL 561298|B.1.1.293|Gambia|2020	Africa|hCoV-19/South Africa/KRISP-K002287/2020|EPI ISL 515665|B.1.1.206|South Africa|2020-07-19	0.0004033394	Africa
Africa|hCoV-19/Gambia/NPHL-2825/2020|EPI ISL 561299|B.1.5.12|Gambia|2020	Africa|hCoV-19/South Africa/KRISP-K002287/2020|EPI ISL 515665|B.1.1.206|South Africa|2020-07-19	0.0005378310	Africa
Africa|hCoV-19/Gambia/NPHL-287/2020|EPI ISL 561300|B.1.1.293|Gambia|2020	Africa|hCoV-19/South Africa/KRISP-K002287/2020|EPI ISL 515665|B.1.1.206|South Africa|2020-07-19	0.0003697240	Africa
Africa|hCoV-19/Gambia/NPHL-2889/2020|EPI ISL 561301|B.1.5.12|Gambia|2020	Africa|hCoV-19/South Africa/KRISP-K002287/2020|EPI ISL 515665|B.1.1.206|South Africa|2020-07-19	0.0005817468	Africa
Africa|hCoV-19/Gambia/NPHL-2892/2020|EPI ISL 561302|B.1.5.12|Gambia|2020-09-07	Africa|hCoV-19/South Africa/KRISP-K002287/2020|EPI ISL 515665|B.1.1.206|South Africa|2020-07-19	0.0005817468	Africa
Africa|hCoV-19/Gambia/NPHL-290/2020|EPI ISL 561303|B.1.1.293|Gambia|2020	Africa|hCoV-19/South Africa/KRISP-K002287/2020|EPI ISL 515665|B.1.1.206|South Africa|2020-07-19	0.0003360878	Africa
Africa|hCoV-19/Gambia/NPHL-2909/2020|EPI ISL 561304|B.1.1.293|Gambia|2020-07-26	Africa|hCoV-19/South Africa/KRISP-K002287/2020|EPI ISL 515665|B.1.1.206|South Africa|2020-07-19	0.0003697203	Africa
Africa|hCoV-19/Gambia/NPHL-2984/2020|EPI ISL 561307|B.1.1.293|Gambia|2020	Africa|hCoV-19/South Africa/KRISP-K002287/2020|EPI ISL 515665|B.1.1.206|South Africa|2020-07-19	0.0004033569	Africa
Africa|hCoV-19/Gambia/NPHL-299/2020|EPI ISL 561308|B.1.1.293|Gambia|2020	Africa|hCoV-19/South Africa/KRISP-K002287/2020|EPI ISL 515665|B.1.1.206|South Africa|2020-07-19	0.0003697116	Africa
Africa|hCoV-19/Gambia/NPHL-3047/2020|EPI ISL 561309|B.1.5.12|Gambia|2020-07-28	Africa|hCoV-19/South Africa/KRISP-K002287/2020|EPI ISL 515665|B.1.1.206|South Africa|2020-07-19	0.0005770087	Africa
Africa|hCoV-19/Gambia/NPHL-3055/2020|EPI ISL 561310|B.1.5.12|Gambia|2020-07-17	Africa|hCoV-19/South Africa/KRISP-K002287/2020|EPI ISL 515665|B.1.1.206|South Africa|2020-07-19	0.0005715200	Africa
Africa|hCoV-19/Gambia/NPHL-3062/2020|EPI ISL 561311|B.1.5.12|Gambia|2020	Africa|hCoV-19/South Africa/KRISP-K002287/2020|EPI ISL 515665|B.1.1.206|South Africa|2020-07-19	0.0005770087	Africa
Africa|hCoV-19/Gambia/NPHL-3079/2020|EPI ISL 561312|B.1.5.12|Gambia|2020-07-27	Africa|hCoV-19/South Africa/KRISP-K002287/2020|EPI ISL 515665|B.1.1.206|South Africa|2020-07-19	0.0005817468	Africa
Africa|hCoV-19/Gambia/NPHL-3206/2020|EPI ISL 561313|B.1.1.293|Gambia|2020	Africa|hCoV-19/South Africa/KRISP-K002287/2020|EPI ISL 515665|B.1.1.206|South Africa|2020-07-19	0.0004369699	Africa
Africa|hCoV-19/Gambia/NPHL-3254/2020|EPI ISL 561315|B.1.5.12|Gambia|2020-07-28	Africa|hCoV-19/South Africa/KRISP-K002287/2020|EPI ISL 515665|B.1.1.206|South Africa|2020-07-19	0.0005761684	Africa
Africa|hCoV-19/Gambia/NPHL-3281/2020|EPI ISL 561316|B.1.1|Gambia|2020-07-28	Africa|hCoV-19/South Africa/KRISP-K002287/2020|EPI ISL 515665|B.1.1.206|South Africa|2020-07-19	0.0004874428	Africa
Africa|hCoV-19/Gambia/NPHL-483B/2020|EPI ISL 561318|B.1.1|Gambia|2020	Africa|hCoV-19/South Africa/KRISP-K002287/2020|EPI ISL 515665|B.1.1.206|South Africa|2020-07-19	0.0004876432	Africa
Africa|hCoV-19/Gambia/NPHL-704/2020|EPI ISL 561320|B.1.1.293|Gambia|2020	Africa|hCoV-19/South Africa/KRISP-K002287/2020|EPI ISL 515665|B.1.1.206|South Africa|2020-07-19	0.0005862232	Africa
Africa|hCoV-19/Gambia/NPHL-737/2020|EPI ISL 561323|B.1.1.293|Gambia|2020	Africa|hCoV-19/South Africa/KRISP-K002287/2020|EPI ISL 515665|B.1.1.206|South Africa|2020-07-19	0.0003101999	Africa
Africa|hCoV-19/Gambia/NPHL-748/2020|EPI ISL 561324|B.1.1|Gambia|2020	Africa|hCoV-19/South Africa/KRISP-K002287/2020|EPI ISL 515665|B.1.1.206|South Africa|2020-07-19	0.0003697328	Africa
Africa|hCoV-19/Gambia/NPHL-758/2020|EPI ISL 561326|B.1.1.293|Gambia|2020	Africa|hCoV-19/South Africa/KRISP-K002287/2020|EPI ISL 515665|B.1.1.206|South Africa|2020-07-19	0.0002754930	Africa
Africa|hCoV-19/Gambia/NPHL-760/2020|EPI ISL 561327|B.1.5|Gambia|2020	Africa|hCoV-19/South Africa/KRISP-K002287/2020|EPI ISL 515665|B.1.1.206|South Africa|2020-07-19	0.0002370178	Africa
Africa|hCoV-19/Gambia/NPHL-790/2020|EPI ISL 561329|B.1.5|Gambia|2020	Africa|hCoV-19/South Africa/KRISP-K002287/2020|EPI ISL 515665|B.1.1.206|South Africa|2020-07-19	0.0002048159	Africa
Africa|hCoV-19/Gambia/NPHL-923/2020|EPI ISL 561330|B.1.5.12|Gambia|2020	Africa|hCoV-19/South Africa/KRISP-K002287/2020|EPI ISL 515665|B.1.1.206|South Africa|2020-07-19	0.0004706148	Africa
Africa|hCoV-19/Gambia/NPHL-930/2020|EPI ISL 561331|B.1.5|Gambia|2020	Africa|hCoV-19/South Africa/KRISP-K002287/2020|EPI ISL 515665|B.1.1.206|South Africa|2020-07-19	0.0002389592	Africa
Africa|hCoV-19/Gambia/NPHL-941/2020|EPI ISL 561332|B.1.5.12|Gambia|2020	Africa|hCoV-19/South Africa/KRISP-K002287/2020|EPI ISL 515665|B.1.1.206|South Africa|2020-07-19	0.0005042284	Africa
Africa|hCoV-19/Gambia/NPHL-956/2020|EPI ISL 561334|B.1.5.12|Gambia|2020	Africa|hCoV-19/South Africa/KRISP-K002287/2020|EPI ISL 515665|B.1.1.206|South Africa|2020-07-19	0.0005121359	Africa
Africa|hCoV-19/Ghana/1651 S3/2020|EPI ISL 422387|A.11|Ghana|2020-03-25	Africa|hCoV-19/South Africa/KRISP-K002287/2020|EPI ISL 515665|B.1.1.206|South Africa|2020-07-19	0.0006644029	Africa
Africa|hCoV-19/Ghana/1659 S14/2020|EPI ISL 422405|B.1.220|Ghana|2020-03-25	Africa|hCoV-19/South Africa/KRISP-K002287/2020|EPI ISL 515665|B.1.1.206|South Africa|2020-07-19	0.0003852617	Africa
Africa|hCoV-19/Ghana/2230 S4/2020|EPI ISL 422390|B.40|Ghana|2020-03-25	Africa|hCoV-19/South Africa/KRISP-K002287/2020|EPI ISL 515665|B.1.1.206|South Africa|2020-07-19	0.0005782794	Africa
Africa|hCoV-19/Ghana/2333 S5/2020|EPI ISL 422394|B.1.3|Ghana|2020-03-27	Africa|hCoV-19/South Africa/KRISP-K002287/2020|EPI ISL 515665|B.1.1.206|South Africa|2020-07-19	0.0004797950	Africa
Africa|hCoV-19/Ghana/2573 S27/2020|EPI ISL 515082|A|Ghana|2020-03-29	Africa|hCoV-19/South Africa/KRISP-K002287/2020|EPI ISL 515665|B.1.1.206|South Africa|2020-07-19	0.0007782217	Africa
Africa|hCoV-19/Ghana/2666 S32/2020|EPI ISL 515083|A|Ghana|2020-03-27	Africa|hCoV-19/South Africa/KRISP-K002287/2020|EPI ISL 515665|B.1.1.206|South Africa|2020-07-19	0.0002056440	Africa
Africa|hCoV-19/Ghana/2709 S25/2020|EPI ISL 515084|B.1|Ghana|2020-03-28	Africa|hCoV-19/South Africa/KRISP-K002287/2020|EPI ISL 515665|B.1.1.206|South Africa|2020-07-19	0.0005047471	Africa
Africa|hCoV-19/Ghana/2828 S6/2020|EPI ISL 422397|A.11|Ghana|2020-03-29	Africa|hCoV-19/South Africa/KRISP-K002287/2020|EPI ISL 515665|B.1.1.206|South Africa|2020-07-19	0.0007839052	Africa
Africa|hCoV-19/Ghana/2852 S30/2020|EPI ISL 515085|B.6|Ghana|2020-03-28	Africa|hCoV-19/South Africa/KRISP-K002287/2020|EPI ISL 515665|B.1.1.206|South Africa|2020-07-19	0.0002052081	Africa
Africa|hCoV-19/Ghana/2914 S8/2020|EPI ISL 422399|B.1.1|Ghana|2020-03-30	Africa|hCoV-19/South Africa/KRISP-K002287/2020|EPI ISL 515665|B.1.1.206|South Africa|2020-07-19	0.0002427320	Africa
Africa|hCoV-19/Ghana/34927 S20/2020|EPI ISL 515086|A.11|Ghana|2020-05-23	Africa|hCoV-19/South Africa/KRISP-K002287/2020|EPI ISL 515665|B.1.1.206|South Africa|2020-07-19	0.0006790003	Africa
Africa|hCoV-19/Ghana/34928 S21/2020|EPI ISL 515087|A.11|Ghana|2020-05-23	Africa|hCoV-19/South Africa/KRISP-K002287/2020|EPI ISL 515665|B.1.1.206|South Africa|2020-07-19	0.0007834619	Africa
Africa|hCoV-19/Ghana/34980 S22/2020|EPI ISL 515088|B.1.1|Ghana|2020-05-23	Africa|hCoV-19/South Africa/KRISP-K002287/2020|EPI ISL 515665|B.1.1.206|South Africa|2020-07-19	0.0002425664	Africa
Africa|hCoV-19/Ghana/34983 S40/2020|EPI ISL 515089|B.1.1|Ghana|2020-05-23	Africa|hCoV-19/South Africa/KRISP-K002287/2020|EPI ISL 515665|B.1.1.206|South Africa|2020-07-19	0.0003071485	Africa
Africa|hCoV-19/Ghana/35012 S17/2020|EPI ISL 515090|B.1.1|Ghana|2020-05-23	Africa|hCoV-19/South Africa/KRISP-K002287/2020|EPI ISL 515665|B.1.1.206|South Africa|2020-07-19	0.0003024833	Africa
Africa|hCoV-19/Ghana/35019 S18/2020|EPI ISL 515091|B.1.1|Ghana|2020-05-23	Africa|hCoV-19/South Africa/KRISP-K002287/2020|EPI ISL 515665|B.1.1.206|South Africa|2020-07-19	0.0002063017	Africa
Africa|hCoV-19/Ghana/35183 S24/2020|EPI ISL 515092|A|Ghana|2020-05-24	Africa|hCoV-19/South Africa/KRISP-K002287/2020|EPI ISL 515665|B.1.1.206|South Africa|2020-07-19	0.0002086542	Africa
Africa|hCoV-19/Ghana/35280 S41/2020|EPI ISL 515093|A|Ghana|2020-05-24	Africa|hCoV-19/South Africa/KRISP-K002287/2020|EPI ISL 515665|B.1.1.206|South Africa|2020-07-19	0.0006891686	Africa
Africa|hCoV-19/Ghana/35394 S49/2020|EPI ISL 515094|B.1.1.307|Ghana|2020-05-24	Africa|hCoV-19/South Africa/KRISP-K002287/2020|EPI ISL 515665|B.1.1.206|South Africa|2020-07-19	0.0002412067	Africa
Africa|hCoV-19/Ghana/35466 S19/2020|EPI ISL 515095|B.1.1|Ghana|2020-05-24	Africa|hCoV-19/South Africa/KRISP-K002287/2020|EPI ISL 515665|B.1.1.206|South Africa|2020-07-19	0.0002729287	Africa
Africa|hCoV-19/Ghana/35563 S37/2020|EPI ISL 515096|A.11|Ghana|2020-05-24	Africa|hCoV-19/South Africa/KRISP-K002287/2020|EPI ISL 515665|B.1.1.206|South Africa|2020-07-19	0.0008069773	Africa
Africa|hCoV-19/Ghana/36523 S23/2020|EPI ISL 515097|A|Ghana|2020-05-27	Africa|hCoV-19/South Africa/KRISP-K002287/2020|EPI ISL 515665|B.1.1.206|South Africa|2020-07-19	0.0003424326	Africa
Africa|hCoV-19/Ghana/81216 S36/2020|EPI ISL 515098|A|Ghana|2020-05-20	Africa|hCoV-19/South Africa/KRISP-K002287/2020|EPI ISL 515665|B.1.1.206|South Africa|2020-07-19	0.0007777292	Africa
Africa|hCoV-19/Ghana/81219 S34/2020|EPI ISL 515099|B.1.1|Ghana|2020-05-20	Africa|hCoV-19/South Africa/KRISP-K002287/2020|EPI ISL 515665|B.1.1.206|South Africa|2020-07-19	0.0002048020	Africa
Africa|hCoV-19/Ghana/82879 S48/2020|EPI ISL 515100|B.1|Ghana|2020-05-20	Africa|hCoV-19/South Africa/KRISP-K002287/2020|EPI ISL 515665|B.1.1.206|South Africa|2020-07-19	0.0005074349	Africa
Africa|hCoV-19/Ghana/83637 S29/2020|EPI ISL 515101|B.1.1|Ghana|2020-05-22	Africa|hCoV-19/South Africa/KRISP-K002287/2020|EPI ISL 515665|B.1.1.206|South Africa|2020-07-19	0.0002362850	Africa
Africa|hCoV-19/Ghana/84049 S31/2020|EPI ISL 515102|B.1|Ghana|2020-05-25	Africa|hCoV-19/South Africa/KRISP-K002287/2020|EPI ISL 515665|B.1.1.206|South Africa|2020-07-19	0.0005391155	Africa
Africa|hCoV-19/Ghana/84162 S45/2020|EPI ISL 515103|A|Ghana|2020-04-25	Africa|hCoV-19/South Africa/KRISP-K002287/2020|EPI ISL 515665|B.1.1.206|South Africa|2020-07-19	0.0006547131	Africa
Africa|hCoV-19/Ghana/84182 S43/2020|EPI ISL 515104|B.1.1|Ghana|2020-05-25	Africa|hCoV-19/South Africa/KRISP-K002287/2020|EPI ISL 515665|B.1.1.206|South Africa|2020-07-19	0.0003754050	Africa
Africa|hCoV-19/Ghana/84210 S44/2020|EPI ISL 515105|A|Ghana|2020-05-24	Africa|hCoV-19/South Africa/KRISP-K002287/2020|EPI ISL 515665|B.1.1.206|South Africa|2020-07-19	0.0007133528	Africa
Africa|hCoV-19/Ghana/84218 S47/2020|EPI ISL 515106|A|Ghana|2020-05-25	Africa|hCoV-19/South Africa/KRISP-K002287/2020|EPI ISL 515665|B.1.1.206|South Africa|2020-07-19	0.0007932885	Africa
Africa|hCoV-19/Ghana/84260 S28/2020|EPI ISL 515107|A|Ghana|2020-05-25	Africa|hCoV-19/South Africa/KRISP-K002287/2020|EPI ISL 515665|B.1.1.206|South Africa|2020-07-19	0.0006786020	Africa
Africa|hCoV-19/Ghana/84279 S42/2020|EPI ISL 515108|B.1|Ghana|2020-05-25	Africa|hCoV-19/South Africa/KRISP-K002287/2020|EPI ISL 515665|B.1.1.206|South Africa|2020-07-19	0.0005426621	Africa
Africa|hCoV-19/Ghana/84301 S35/2020|EPI ISL 515109|A.11|Ghana|2020-05-24	Africa|hCoV-19/South Africa/KRISP-K002287/2020|EPI ISL 515665|B.1.1.206|South Africa|2020-07-19	0.0006669038	Africa
Africa|hCoV-19/Ghana/84430 S51/2020|EPI ISL 515110|B.1.1.307|Ghana|2020-05-25	Africa|hCoV-19/South Africa/KRISP-K002287/2020|EPI ISL 515665|B.1.1.206|South Africa|2020-07-19	0.0002368253	Africa
Africa|hCoV-19/Ghana/84438 S50/2020|EPI ISL 515111|A|Ghana|2020-05-24	Africa|hCoV-19/South Africa/KRISP-K002287/2020|EPI ISL 515665|B.1.1.206|South Africa|2020-07-19	0.0006760790	Africa
Africa|hCoV-19/Ghana/84484 S16/2020|EPI ISL 515112|B.1.1|Ghana|2020-05-25	Africa|hCoV-19/South Africa/KRISP-K002287/2020|EPI ISL 515665|B.1.1.206|South Africa|2020-07-19	0.0003102426	Africa
Africa|hCoV-19/Ghana/KATH23/2020|EPI ISL 515181|A.11|Ghana|2020-03-22	Africa|hCoV-19/South Africa/KRISP-K002287/2020|EPI ISL 515665|B.1.1.206|South Africa|2020-07-19	0.0006388355	Africa
Africa|hCoV-19/Ghana/TTH10/2020|EPI ISL 515182|A|Ghana|2020-03-27	Africa|hCoV-19/South Africa/KRISP-K002287/2020|EPI ISL 515665|B.1.1.206|South Africa|2020-07-19	0.0006051395	Africa
Africa|hCoV-19/Ghana/TTH11/2020|EPI ISL 515183|A|Ghana|2020-03-27	Africa|hCoV-19/South Africa/KRISP-K002287/2020|EPI ISL 515665|B.1.1.206|South Africa|2020-07-19	0.0006071396	Africa
Africa|hCoV-19/Ghana/TTH6/2020|EPI ISL 515248|A|Ghana|2020-03-27	Africa|hCoV-19/South Africa/KRISP-K002287/2020|EPI ISL 515665|B.1.1.206|South Africa|2020-07-19	0.0006354103	Africa
Africa|hCoV-19/Kenya/C1092/2020|EPI ISL 457849|B.1.5|Kenya|2020-04-18	Africa|hCoV-19/South Africa/KRISP-K002287/2020|EPI ISL 515665|B.1.1.206|South Africa|2020-07-19	0.0003148872	Africa
Africa|hCoV-19/Kenya/C1102/2020|EPI ISL 568708|B.1.5|Kenya|2020-04-19	Africa|hCoV-19/South Africa/KRISP-K002287/2020|EPI ISL 515665|B.1.1.206|South Africa|2020-07-19	0.0004455255	Africa
Africa|hCoV-19/Kenya/C1162/2020|EPI ISL 457850|B.1.5|Kenya|2020-04-19	Africa|hCoV-19/South Africa/KRISP-K002287/2020|EPI ISL 515665|B.1.1.206|South Africa|2020-07-19	0.0003115782	Africa
Africa|hCoV-19/Kenya/C1216/2020|EPI ISL 457854|B.1.5|Kenya|2020-04-19	Africa|hCoV-19/South Africa/KRISP-K002287/2020|EPI ISL 515665|B.1.1.206|South Africa|2020-07-19	0.0003361180	Africa
Africa|hCoV-19/Kenya/C1292/2020|EPI ISL 457856|B|Kenya|2020-04-20	Africa|hCoV-19/South Africa/KRISP-K002287/2020|EPI ISL 515665|B.1.1.206|South Africa|2020-07-19	0.0003428270	Africa
Africa|hCoV-19/Kenya/C1357/2020|EPI ISL 457858|B.1.5|Kenya|2020-04-20	Africa|hCoV-19/South Africa/KRISP-K002287/2020|EPI ISL 515665|B.1.1.206|South Africa|2020-07-19	0.0002810020	Africa
Africa|hCoV-19/Kenya/C1422/2020|EPI ISL 457861|B.1|Kenya|2020-04-20	Africa|hCoV-19/South Africa/KRISP-K002287/2020|EPI ISL 515665|B.1.1.206|South Africa|2020-07-19	0.0003175946	Africa
Africa|hCoV-19/Kenya/C1499/2020|EPI ISL 457863|B.1.5|Kenya|2020-04-20	Africa|hCoV-19/South Africa/KRISP-K002287/2020|EPI ISL 515665|B.1.1.206|South Africa|2020-07-19	0.0003427962	Africa
Africa|hCoV-19/Kenya/C1646/2020|EPI ISL 457865|B.1.5|Kenya|2020-04-21	Africa|hCoV-19/South Africa/KRISP-K002287/2020|EPI ISL 515665|B.1.1.206|South Africa|2020-07-19	0.0002842661	Africa
Africa|hCoV-19/Kenya/C1739/2020|EPI ISL 457866|B|Kenya|2020-04-22	Africa|hCoV-19/South Africa/KRISP-K002287/2020|EPI ISL 515665|B.1.1.206|South Africa|2020-07-19	0.0003518774	Africa
Africa|hCoV-19/Kenya/C1751/2020|EPI ISL 457867|B.1.5|Kenya|2020-04-22	Africa|hCoV-19/South Africa/KRISP-K002287/2020|EPI ISL 515665|B.1.1.206|South Africa|2020-07-19	0.0003024797	Africa
Africa|hCoV-19/Kenya/C21582/2020|EPI ISL 568872|B.1|Kenya|2020-06-22	Africa|hCoV-19/South Africa/KRISP-K002287/2020|EPI ISL 515665|B.1.1.206|South Africa|2020-07-19	0.0005715204	Africa
Africa|hCoV-19/Kenya/C22/2020|EPI ISL 457845|B.1.5|Kenya|2020-03-17	Africa|hCoV-19/South Africa/KRISP-K002287/2020|EPI ISL 515665|B.1.1.206|South Africa|2020-07-19	0.0003165085	Africa
Africa|hCoV-19/Kenya/C2439/2020|EPI ISL 457877|B.1.5|Kenya|2020-04-24	Africa|hCoV-19/South Africa/KRISP-K002287/2020|EPI ISL 515665|B.1.1.206|South Africa|2020-07-19	0.0003734737	Africa
Africa|hCoV-19/Kenya/C2449/2020|EPI ISL 457878|B.1.5|Kenya|2020-04-24	Africa|hCoV-19/South Africa/KRISP-K002287/2020|EPI ISL 515665|B.1.1.206|South Africa|2020-07-19	0.0003475891	Africa
Africa|hCoV-19/Kenya/C2469/2020|EPI ISL 457879|B.1.5|Kenya|2020-04-24	Africa|hCoV-19/South Africa/KRISP-K002287/2020|EPI ISL 515665|B.1.1.206|South Africa|2020-07-19	0.0003069672	Africa
Africa|hCoV-19/Kenya/C253/2020|EPI ISL 457868|B.1|Kenya|2020-04-03	Africa|hCoV-19/South Africa/KRISP-K002287/2020|EPI ISL 515665|B.1.1.206|South Africa|2020-07-19	0.0003361104	Africa
Africa|hCoV-19/Kenya/C256/2020|EPI ISL 568697|B.1.5|Kenya|2020-04-04	Africa|hCoV-19/South Africa/KRISP-K002287/2020|EPI ISL 515665|B.1.1.206|South Africa|2020-07-19	0.0003491910	Africa
Africa|hCoV-19/Kenya/C2582/2020|EPI ISL 457883|B.1.5|Kenya|2020-04-25	Africa|hCoV-19/South Africa/KRISP-K002287/2020|EPI ISL 515665|B.1.1.206|South Africa|2020-07-19	0.0003805967	Africa
Africa|hCoV-19/Kenya/C2685/2020|EPI ISL 457884|B.1.5|Kenya|2020-04-25	Africa|hCoV-19/South Africa/KRISP-K002287/2020|EPI ISL 515665|B.1.1.206|South Africa|2020-07-19	0.0003703883	Africa
Africa|hCoV-19/Kenya/C2777/2020|EPI ISL 457887|B.1|Kenya|2020-04-26	Africa|hCoV-19/South Africa/KRISP-K002287/2020|EPI ISL 515665|B.1.1.206|South Africa|2020-07-19	0.0002842561	Africa
Africa|hCoV-19/Kenya/C2826/2020|EPI ISL 457891|B.1.5|Kenya|2020-04-27	Africa|hCoV-19/South Africa/KRISP-K002287/2020|EPI ISL 515665|B.1.1.206|South Africa|2020-07-19	0.0003055292	Africa
Africa|hCoV-19/Kenya/C2847/2020|EPI ISL 457892|B.1.5|Kenya|2020-04-27	Africa|hCoV-19/South Africa/KRISP-K002287/2020|EPI ISL 515665|B.1.1.206|South Africa|2020-07-19	0.0002810312	Africa
Africa|hCoV-19/Kenya/C293/2020|EPI ISL 457871|A|Kenya|2020-04-04	Africa|hCoV-19/South Africa/KRISP-K002287/2020|EPI ISL 515665|B.1.1.206|South Africa|2020-07-19	0.0006274073	Africa
Africa|hCoV-19/Kenya/C310/2020|EPI ISL 457874|B.4|Kenya|2020-04-04	Africa|hCoV-19/South Africa/KRISP-K002287/2020|EPI ISL 515665|B.1.1.206|South Africa|2020-07-19	0.0007883531	Africa
Africa|hCoV-19/Kenya/C3129/2020|EPI ISL 457897|B.1.5|Kenya|2020-04-28	Africa|hCoV-19/South Africa/KRISP-K002287/2020|EPI ISL 515665|B.1.1.206|South Africa|2020-07-19	0.0003378862	Africa
Africa|hCoV-19/Kenya/C314/2020|EPI ISL 457875|A|Kenya|2020-04-04	Africa|hCoV-19/South Africa/KRISP-K002287/2020|EPI ISL 515665|B.1.1.206|South Africa|2020-07-19	0.0006724197	Africa
Africa|hCoV-19/Kenya/C316/2020|EPI ISL 457876|B.4|Kenya|2020-04-04	Africa|hCoV-19/South Africa/KRISP-K002287/2020|EPI ISL 515665|B.1.1.206|South Africa|2020-07-19	0.0007956147	Africa
Africa|hCoV-19/Kenya/C3194/2020|EPI ISL 457901|B.1.5|Kenya|2020-04-28	Africa|hCoV-19/South Africa/KRISP-K002287/2020|EPI ISL 515665|B.1.1.206|South Africa|2020-07-19	0.0003459725	Africa
Africa|hCoV-19/Kenya/C3205/2020|EPI ISL 457902|B.1.5|Kenya|2020-04-28	Africa|hCoV-19/South Africa/KRISP-K002287/2020|EPI ISL 515665|B.1.1.206|South Africa|2020-07-19	0.0003087779	Africa
Africa|hCoV-19/Kenya/C3208/2020|EPI ISL 457903|B.1.5|Kenya|2020-04-28	Africa|hCoV-19/South Africa/KRISP-K002287/2020|EPI ISL 515665|B.1.1.206|South Africa|2020-07-19	0.0002802929	Africa
Africa|hCoV-19/Kenya/C3381/2020|EPI ISL 568714|B.1.5|Kenya|2020-04-30	Africa|hCoV-19/South Africa/KRISP-K002287/2020|EPI ISL 515665|B.1.1.206|South Africa|2020-07-19	0.0003394836	Africa
Africa|hCoV-19/Kenya/C3427/2020|EPI ISL 457906|B.1.5|Kenya|2020-04-29	Africa|hCoV-19/South Africa/KRISP-K002287/2020|EPI ISL 515665|B.1.1.206|South Africa|2020-07-19	0.0003730929	Africa
Africa|hCoV-19/Kenya/C3457/2020|EPI ISL 568715|B.1|Kenya|2020-04-30	Africa|hCoV-19/South Africa/KRISP-K002287/2020|EPI ISL 515665|B.1.1.206|South Africa|2020-07-19	0.0004155253	Africa
Africa|hCoV-19/Kenya/C3739/2020|EPI ISL 568717|B.1.5|Kenya|2020-05-04	Africa|hCoV-19/South Africa/KRISP-K002287/2020|EPI ISL 515665|B.1.1.206|South Africa|2020-07-19	0.0003055289	Africa
Africa|hCoV-19/Kenya/C389/2020|EPI ISL 568698|B.1.5|Kenya|2020-04-07	Africa|hCoV-19/South Africa/KRISP-K002287/2020|EPI ISL 515665|B.1.1.206|South Africa|2020-07-19	0.0002739780	Africa
Africa|hCoV-19/Kenya/C3980/2020|EPI ISL 568719|B.1|Kenya|2020-05-05	Africa|hCoV-19/South Africa/KRISP-K002287/2020|EPI ISL 515665|B.1.1.206|South Africa|2020-07-19	0.0003418241	Africa
Africa|hCoV-19/Kenya/C4083/2020|EPI ISL 568721|B.1.5|Kenya|2020-05-05	Africa|hCoV-19/South Africa/KRISP-K002287/2020|EPI ISL 515665|B.1.1.206|South Africa|2020-07-19	0.0003508026	Africa
Africa|hCoV-19/Kenya/C4195/2020|EPI ISL 568723|B.1.5|Kenya|2020-06-05	Africa|hCoV-19/South Africa/KRISP-K002287/2020|EPI ISL 515665|B.1.1.206|South Africa|2020-07-19	0.0003055396	Africa
Africa|hCoV-19/Kenya/C4199/2020|EPI ISL 568724|B.1.5|Kenya|2020-05-06	Africa|hCoV-19/South Africa/KRISP-K002287/2020|EPI ISL 515665|B.1.1.206|South Africa|2020-07-19	0.0003772080	Africa
Africa|hCoV-19/Kenya/C4214/2020|EPI ISL 568725|B.1|Kenya|2020-06-05	Africa|hCoV-19/South Africa/KRISP-K002287/2020|EPI ISL 515665|B.1.1.206|South Africa|2020-07-19	0.0003360959	Africa
Africa|hCoV-19/Kenya/C4419/2020|EPI ISL 568727|B.1|Kenya|2020-05-07	Africa|hCoV-19/South Africa/KRISP-K002287/2020|EPI ISL 515665|B.1.1.206|South Africa|2020-07-19	0.0004037207	Africa
Africa|hCoV-19/Kenya/C4420/2020|EPI ISL 568728|B.1.5|Kenya|2020-05-07	Africa|hCoV-19/South Africa/KRISP-K002287/2020|EPI ISL 515665|B.1.1.206|South Africa|2020-07-19	0.0003460569	Africa
Africa|hCoV-19/Kenya/C4585/2020|EPI ISL 568730|B.1.5|Kenya|2020-05-08	Africa|hCoV-19/South Africa/KRISP-K002287/2020|EPI ISL 515665|B.1.1.206|South Africa|2020-07-19	0.0003394989	Africa
Africa|hCoV-19/Kenya/C460/2020|EPI ISL 457910|B.1.5|Kenya|2020-04-08	Africa|hCoV-19/South Africa/KRISP-K002287/2020|EPI ISL 515665|B.1.1.206|South Africa|2020-07-19	0.0003133243	Africa
Africa|hCoV-19/Kenya/C4691/2020|EPI ISL 568733|B.1.5|Kenya|2020-05-09	Africa|hCoV-19/South Africa/KRISP-K002287/2020|EPI ISL 515665|B.1.1.206|South Africa|2020-07-19	0.0003097237	Africa
Africa|hCoV-19/Kenya/C4710/2020|EPI ISL 568735|B.1.5|Kenya|2020-05-08	Africa|hCoV-19/South Africa/KRISP-K002287/2020|EPI ISL 515665|B.1.1.206|South Africa|2020-07-19	0.0004033622	Africa
Africa|hCoV-19/Kenya/C4717/2020|EPI ISL 568737|B.1.5|Kenya|2020-05-08	Africa|hCoV-19/South Africa/KRISP-K002287/2020|EPI ISL 515665|B.1.1.206|South Africa|2020-07-19	0.0003193409	Africa
Africa|hCoV-19/Kenya/C4872/2020|EPI ISL 568741|B.1.5|Kenya|2020-05-08	Africa|hCoV-19/South Africa/KRISP-K002287/2020|EPI ISL 515665|B.1.1.206|South Africa|2020-07-19	0.0003426857	Africa
Africa|hCoV-19/Kenya/C4895/2020|EPI ISL 568742|B.1.5|Kenya|2020-05-08	Africa|hCoV-19/South Africa/KRISP-K002287/2020|EPI ISL 515665|B.1.1.206|South Africa|2020-07-19	0.0004115927	Africa
Africa|hCoV-19/Kenya/C5008/2020|EPI ISL 568744|B.1|Kenya|2020-05-08	Africa|hCoV-19/South Africa/KRISP-K002287/2020|EPI ISL 515665|B.1.1.206|South Africa|2020-07-19	0.0003147741	Africa
Africa|hCoV-19/Kenya/C5011/2020|EPI ISL 568745|B.1.5|Kenya|2020-05-08	Africa|hCoV-19/South Africa/KRISP-K002287/2020|EPI ISL 515665|B.1.1.206|South Africa|2020-07-19	0.0003771692	Africa
Africa|hCoV-19/Kenya/C5119/2020|EPI ISL 568750|B.1|Kenya|2020-05-09	Africa|hCoV-19/South Africa/KRISP-K002287/2020|EPI ISL 515665|B.1.1.206|South Africa|2020-07-19	0.0003395219	Africa
Africa|hCoV-19/Kenya/C5177/2020|EPI ISL 568752|B.1.5|Kenya|2020-05-09	Africa|hCoV-19/South Africa/KRISP-K002287/2020|EPI ISL 515665|B.1.1.206|South Africa|2020-07-19	0.0003429409	Africa
Africa|hCoV-19/Kenya/C5178/2020|EPI ISL 568753|B.1.5|Kenya|2020-05-09	Africa|hCoV-19/South Africa/KRISP-K002287/2020|EPI ISL 515665|B.1.1.206|South Africa|2020-07-19	0.0003177181	Africa
Africa|hCoV-19/Kenya/C5246/2020|EPI ISL 568754|B.1.5|Kenya|2020-05-09	Africa|hCoV-19/South Africa/KRISP-K002287/2020|EPI ISL 515665|B.1.1.206|South Africa|2020-07-19	0.0003398726	Africa
Africa|hCoV-19/Kenya/C5288/2020|EPI ISL 568755|B.1.5|Kenya|2020-05-10	Africa|hCoV-19/South Africa/KRISP-K002287/2020|EPI ISL 515665|B.1.1.206|South Africa|2020-07-19	0.0004157963	Africa
Africa|hCoV-19/Kenya/C5289/2020|EPI ISL 568756|B.1.5|Kenya|2020-05-10	Africa|hCoV-19/South Africa/KRISP-K002287/2020|EPI ISL 515665|B.1.1.206|South Africa|2020-07-19	0.0002824101	Africa
Africa|hCoV-19/Kenya/C5328/2020|EPI ISL 568760|B.1.5|Kenya|2020-05-10	Africa|hCoV-19/South Africa/KRISP-K002287/2020|EPI ISL 515665|B.1.1.206|South Africa|2020-07-19	0.0003430032	Africa
Africa|hCoV-19/Kenya/C5335/2020|EPI ISL 568762|B.1.5|Kenya|2020-05-10	Africa|hCoV-19/South Africa/KRISP-K002287/2020|EPI ISL 515665|B.1.1.206|South Africa|2020-07-19	0.0003432975	Africa
Africa|hCoV-19/Kenya/C5384/2020|EPI ISL 568764|B.1.5|Kenya|2020-05-10	Africa|hCoV-19/South Africa/KRISP-K002287/2020|EPI ISL 515665|B.1.1.206|South Africa|2020-07-19	0.0004033485	Africa
Africa|hCoV-19/Kenya/C54/2020|EPI ISL 457847|B.1|Kenya|2020-03-24	Africa|hCoV-19/South Africa/KRISP-K002287/2020|EPI ISL 515665|B.1.1.206|South Africa|2020-07-19	0.0003767651	Africa
Africa|hCoV-19/Kenya/C544/2020|EPI ISL 457911|B.1.5|Kenya|2020-04-10	Africa|hCoV-19/South Africa/KRISP-K002287/2020|EPI ISL 515665|B.1.1.206|South Africa|2020-07-19	0.0003133355	Africa
Africa|hCoV-19/Kenya/C5442/2020|EPI ISL 568767|B.1.5|Kenya|2020-05-10	Africa|hCoV-19/South Africa/KRISP-K002287/2020|EPI ISL 515665|B.1.1.206|South Africa|2020-07-19	0.0003734739	Africa
Africa|hCoV-19/Kenya/C569/2020|EPI ISL 568700|B.1|Kenya|2020-04-12	Africa|hCoV-19/South Africa/KRISP-K002287/2020|EPI ISL 515665|B.1.1.206|South Africa|2020-07-19	0.0003146091	Africa
Africa|hCoV-19/Kenya/C5695/2020|EPI ISL 568770|B.1.5|Kenya|2020-05-11	Africa|hCoV-19/South Africa/KRISP-K002287/2020|EPI ISL 515665|B.1.1.206|South Africa|2020-07-19	0.0004074430	Africa
Africa|hCoV-19/Kenya/C5701/2020|EPI ISL 568772|B.1|Kenya|2020-05-11	Africa|hCoV-19/South Africa/KRISP-K002287/2020|EPI ISL 515665|B.1.1.206|South Africa|2020-07-19	0.0003395068	Africa
Africa|hCoV-19/Kenya/C571/2020|EPI ISL 568702|A|Kenya|2020-04-12	Africa|hCoV-19/South Africa/KRISP-K002287/2020|EPI ISL 515665|B.1.1.206|South Africa|2020-07-19	0.0006387707	Africa
Africa|hCoV-19/Kenya/C5767/2020|EPI ISL 568773|B.1.5|Kenya|2020-05-11	Africa|hCoV-19/South Africa/KRISP-K002287/2020|EPI ISL 515665|B.1.1.206|South Africa|2020-07-19	0.0004195052	Africa
Africa|hCoV-19/Kenya/C5811/2020|EPI ISL 568775|B.1.5|Kenya|2020-05-11	Africa|hCoV-19/South Africa/KRISP-K002287/2020|EPI ISL 515665|B.1.1.206|South Africa|2020-07-19	0.0003395070	Africa
Africa|hCoV-19/Kenya/C5813/2020|EPI ISL 568776|B.1|Kenya|2020-05-11	Africa|hCoV-19/South Africa/KRISP-K002287/2020|EPI ISL 515665|B.1.1.206|South Africa|2020-07-19	0.0003429409	Africa
Africa|hCoV-19/Kenya/C5835/2020|EPI ISL 568777|B.1.5|Kenya|2020-05-12	Africa|hCoV-19/South Africa/KRISP-K002287/2020|EPI ISL 515665|B.1.1.206|South Africa|2020-07-19	0.0003769882	Africa
Africa|hCoV-19/Kenya/C587/2020|EPI ISL 457912|B.1.5|Kenya|2020-04-11	Africa|hCoV-19/South Africa/KRISP-K002287/2020|EPI ISL 515665|B.1.1.206|South Africa|2020-07-19	0.0002784133	Africa
Africa|hCoV-19/Kenya/C589/2020|EPI ISL 457913|B.1.5|Kenya|2020-04-11	Africa|hCoV-19/South Africa/KRISP-K002287/2020|EPI ISL 515665|B.1.1.206|South Africa|2020-07-19	0.0002739962	Africa
Africa|hCoV-19/Kenya/C5902/2020|EPI ISL 568779|B.1.5|Kenya|2020-05-12	Africa|hCoV-19/South Africa/KRISP-K002287/2020|EPI ISL 515665|B.1.1.206|South Africa|2020-07-19	0.0003463612	Africa
Africa|hCoV-19/Kenya/C5911/2020|EPI ISL 568780|B.1.5|Kenya|2020-05-12	Africa|hCoV-19/South Africa/KRISP-K002287/2020|EPI ISL 515665|B.1.1.206|South Africa|2020-07-19	0.0003462738	Africa
Africa|hCoV-19/Kenya/C5914/2020|EPI ISL 568782|B.1.5|Kenya|2020-05-12	Africa|hCoV-19/South Africa/KRISP-K002287/2020|EPI ISL 515665|B.1.1.206|South Africa|2020-07-19	0.0003738295	Africa
Africa|hCoV-19/Kenya/C6186/2020|EPI ISL 568787|B.1.5|Kenya|2020-05-13	Africa|hCoV-19/South Africa/KRISP-K002287/2020|EPI ISL 515665|B.1.1.206|South Africa|2020-07-19	0.0004116122	Africa
Africa|hCoV-19/Kenya/C6255/2020|EPI ISL 568790|B.1.1.33|Kenya|2020-05-13	Africa|hCoV-19/South Africa/KRISP-K002287/2020|EPI ISL 515665|B.1.1.206|South Africa|2020-07-19	0.0004076864	Africa
Africa|hCoV-19/Kenya/C6298/2020|EPI ISL 568792|B.1|Kenya|2020-05-13	Africa|hCoV-19/South Africa/KRISP-K002287/2020|EPI ISL 515665|B.1.1.206|South Africa|2020-07-19	0.0003495167	Africa
Africa|hCoV-19/Kenya/C6369/2020|EPI ISL 568794|B.1|Kenya|2020-05-14	Africa|hCoV-19/South Africa/KRISP-K002287/2020|EPI ISL 515665|B.1.1.206|South Africa|2020-07-19	0.0003839476	Africa
Africa|hCoV-19/Kenya/C6380/2020|EPI ISL 568798|B.1.5|Kenya|2020-05-15	Africa|hCoV-19/South Africa/KRISP-K002287/2020|EPI ISL 515665|B.1.1.206|South Africa|2020-07-19	0.0002798422	Africa
Africa|hCoV-19/Kenya/C6384/2020|EPI ISL 568799|B.1|Kenya|2020-05-14	Africa|hCoV-19/South Africa/KRISP-K002287/2020|EPI ISL 515665|B.1.1.206|South Africa|2020-07-19	0.0003428153	Africa
Africa|hCoV-19/Kenya/C639/2020|EPI ISL 568703|B|Kenya|2020-04-14	Africa|hCoV-19/South Africa/KRISP-K002287/2020|EPI ISL 515665|B.1.1.206|South Africa|2020-07-19	0.0004540173	Africa
Africa|hCoV-19/Kenya/C6518/2020|EPI ISL 568803|B.1.5|Kenya|2020-05-14	Africa|hCoV-19/South Africa/KRISP-K002287/2020|EPI ISL 515665|B.1.1.206|South Africa|2020-07-19	0.0003866282	Africa
Africa|hCoV-19/Kenya/C6524/2020|EPI ISL 568805|A|Kenya|2020-05-14	Africa|hCoV-19/South Africa/KRISP-K002287/2020|EPI ISL 515665|B.1.1.206|South Africa|2020-07-19	0.0006901741	Africa
Africa|hCoV-19/Kenya/C656/2020|EPI ISL 457915|B.1.5|Kenya|2020-04-13	Africa|hCoV-19/South Africa/KRISP-K002287/2020|EPI ISL 515665|B.1.1.206|South Africa|2020-07-19	0.0003697464	Africa
Africa|hCoV-19/Kenya/C6564/2020|EPI ISL 568806|B.1.5|Kenya|2020-05-14	Africa|hCoV-19/South Africa/KRISP-K002287/2020|EPI ISL 515665|B.1.1.206|South Africa|2020-07-19	0.0003881776	Africa
Africa|hCoV-19/Kenya/C6878/2020|EPI ISL 568813|B.1.1|Kenya|2020-05-15	Africa|hCoV-19/South Africa/KRISP-K002287/2020|EPI ISL 515665|B.1.1.206|South Africa|2020-07-19	0.0001781948	Africa
Africa|hCoV-19/Kenya/C6914/2020|EPI ISL 568817|B.1|Kenya|2020-05-15	Africa|hCoV-19/South Africa/KRISP-K002287/2020|EPI ISL 515665|B.1.1.206|South Africa|2020-07-19	0.0004191966	Africa
Africa|hCoV-19/Kenya/C7081/2020|EPI ISL 568824|B.1.5|Kenya|2020-05-16	Africa|hCoV-19/South Africa/KRISP-K002287/2020|EPI ISL 515665|B.1.1.206|South Africa|2020-07-19	0.0003205840	Africa
Africa|hCoV-19/Kenya/C713/2020|EPI ISL 457920|B.1.5|Kenya|2020-04-14	Africa|hCoV-19/South Africa/KRISP-K002287/2020|EPI ISL 515665|B.1.1.206|South Africa|2020-07-19	0.0003361102	Africa
Africa|hCoV-19/Kenya/C7579/2020|EPI ISL 568842|A|Kenya|2020-05-16	Africa|hCoV-19/South Africa/KRISP-K002287/2020|EPI ISL 515665|B.1.1.206|South Africa|2020-07-19	0.0006920229	Africa
Africa|hCoV-19/Kenya/C7605/2020|EPI ISL 568847|A|Kenya|2020-05-16	Africa|hCoV-19/South Africa/KRISP-K002287/2020|EPI ISL 515665|B.1.1.206|South Africa|2020-07-19	0.0006789471	Africa
Africa|hCoV-19/Kenya/C787/2020|EPI ISL 457921|B.1.5|Kenya|2020-04-15	Africa|hCoV-19/South Africa/KRISP-K002287/2020|EPI ISL 515665|B.1.1.206|South Africa|2020-07-19	0.0003024803	Africa
Africa|hCoV-19/Kenya/C7949/2020|EPI ISL 568852|B.1|Kenya|2020-05-18	Africa|hCoV-19/South Africa/KRISP-K002287/2020|EPI ISL 515665|B.1.1.206|South Africa|2020-07-19	0.0004200367	Africa
Africa|hCoV-19/Kenya/C815/2020|EPI ISL 568706|B.1|Kenya|2020-04-16	Africa|hCoV-19/South Africa/KRISP-K002287/2020|EPI ISL 515665|B.1.1.206|South Africa|2020-07-19	0.0003493426	Africa
Africa|hCoV-19/Kenya/C8240/2020|EPI ISL 568855|B.1.5|Kenya|2020-05-19	Africa|hCoV-19/South Africa/KRISP-K002287/2020|EPI ISL 515665|B.1.1.206|South Africa|2020-07-19	0.0003514514	Africa
Africa|hCoV-19/Kenya/C926/2020|EPI ISL 457928|B.1.5|Kenya|2020-04-17	Africa|hCoV-19/South Africa/KRISP-K002287/2020|EPI ISL 515665|B.1.1.206|South Africa|2020-07-19	0.0003380873	Africa
Africa|hCoV-19/Kenya/D5/2020|EPI ISL 457999|B.1|Kenya|2020-05-22	Africa|hCoV-19/South Africa/KRISP-K002287/2020|EPI ISL 515665|B.1.1.206|South Africa|2020-07-19	0.0005853118	Africa
Africa|hCoV-19/Kenya/D6/2020|EPI ISL 458000|B.40|Kenya|2020-03-17	Africa|hCoV-19/South Africa/KRISP-K002287/2020|EPI ISL 515665|B.1.1.206|South Africa|2020-07-19	0.0007088892	Africa
Africa|hCoV-19/Kenya/NIC 059/2020|EPI ISL 457827|B.40|Kenya|2020-03	Africa|hCoV-19/South Africa/KRISP-K002287/2020|EPI ISL 515665|B.1.1.206|South Africa|2020-07-19	0.0006451823	Africa
Africa|hCoV-19/Kenya/NIC 084/2020|EPI ISL 457828|B|Kenya|2020-03	Africa|hCoV-19/South Africa/KRISP-K002287/2020|EPI ISL 515665|B.1.1.206|South Africa|2020-07-19	0.0006051519	Africa
Africa|hCoV-19/Kenya/NIC 087/2020|EPI ISL 457829|B.1.1.20|Kenya|2020-03	Africa|hCoV-19/South Africa/KRISP-K002287/2020|EPI ISL 515665|B.1.1.206|South Africa|2020-07-19	0.0002370314	Africa
Africa|hCoV-19/Kenya/NIC 089/2020|EPI ISL 457830|B.1.1.20|Kenya|2020-03	Africa|hCoV-19/South Africa/KRISP-K002287/2020|EPI ISL 515665|B.1.1.206|South Africa|2020-07-19	0.0002466077	Africa
Africa|hCoV-19/Kenya/NIC 168/2020|EPI ISL 457832|B.1.255|Kenya|2020-03	Africa|hCoV-19/South Africa/KRISP-K002287/2020|EPI ISL 515665|B.1.1.206|South Africa|2020-07-19	0.0003806930	Africa
Africa|hCoV-19/Kenya/NIC 187/2020|EPI ISL 457833|B.1.5|Kenya|2020-03-20	Africa|hCoV-19/South Africa/KRISP-K002287/2020|EPI ISL 515665|B.1.1.206|South Africa|2020-07-19	0.0003697218	Africa
Africa|hCoV-19/Kenya/NIC 196/2020|EPI ISL 457834|B.1.1|Kenya|2020-03-21	Africa|hCoV-19/South Africa/KRISP-K002287/2020|EPI ISL 515665|B.1.1.206|South Africa|2020-07-19	0.0002107502	Africa
Africa|hCoV-19/Kenya/NIC 248/2020|EPI ISL 457836|B.40|Kenya|2020-03-23	Africa|hCoV-19/South Africa/KRISP-K002287/2020|EPI ISL 515665|B.1.1.206|South Africa|2020-07-19	0.0005824453	Africa
Africa|hCoV-19/Kenya/NIC 266/2020|EPI ISL 457838|B.6|Kenya|2020-03-24	Africa|hCoV-19/South Africa/KRISP-K002287/2020|EPI ISL 515665|B.1.1.206|South Africa|2020-07-19	0.0006839734	Africa
Africa|hCoV-19/Kenya/NIC 492/2020|EPI ISL 457840|B.1.5|Kenya|2020-03	Africa|hCoV-19/South Africa/KRISP-K002287/2020|EPI ISL 515665|B.1.1.206|South Africa|2020-07-19	0.0003138819	Africa
Africa|hCoV-19/Kenya/NIC 512/2020|EPI ISL 457841|B.1.5|Kenya|2020-03	Africa|hCoV-19/South Africa/KRISP-K002287/2020|EPI ISL 515665|B.1.1.206|South Africa|2020-07-19	0.0003136522	Africa
Africa|hCoV-19/Kenya/NIC 569/2020|EPI ISL 457843|B.1.1|Kenya|2020-03-29	Africa|hCoV-19/South Africa/KRISP-K002287/2020|EPI ISL 515665|B.1.1.206|South Africa|2020-07-19	0.0002352396	Africa
Africa|hCoV-19/Kenya/NIC 593/2020|EPI ISL 457844|B.1.1.316|Kenya|2020-03-29	Africa|hCoV-19/South Africa/KRISP-K002287/2020|EPI ISL 515665|B.1.1.206|South Africa|2020-07-19	0.0002421135	Africa
Africa|hCoV-19/Kenya/S052/2020|EPI ISL 457932|B.4|Kenya|2020-03-14	Africa|hCoV-19/South Africa/KRISP-K002287/2020|EPI ISL 515665|B.1.1.206|South Africa|2020-07-19	0.0007590915	Africa
Africa|hCoV-19/Kenya/S109/2020|EPI ISL 457933|B.4|Kenya|2020-03-23	Africa|hCoV-19/South Africa/KRISP-K002287/2020|EPI ISL 515665|B.1.1.206|South Africa|2020-07-19	0.0007304782	Africa
Africa|hCoV-19/Kenya/S299/2020|EPI ISL 457934|B.1.1.1|Kenya|2020-03-29	Africa|hCoV-19/South Africa/KRISP-K002287/2020|EPI ISL 515665|B.1.1.206|South Africa|2020-07-19	0.0003766745	Africa
Africa|hCoV-19/Madagascar/IP-01650/2020|EPI ISL 508862|B.1|Madagascar|2020-03-20	Africa|hCoV-19/South Africa/KRISP-K002287/2020|EPI ISL 515665|B.1.1.206|South Africa|2020-07-19	0.0004033490	Africa
Africa|hCoV-19/Madagascar/IP-01861/2020|EPI ISL 508863|B.1|Madagascar|2020-03-22	Africa|hCoV-19/South Africa/KRISP-K002287/2020|EPI ISL 515665|B.1.1.206|South Africa|2020-07-19	0.0004033489	Africa
Africa|hCoV-19/Mali/M002593/2020|EPI ISL 487446|A|Mali|2020-04-06	Africa|hCoV-19/South Africa/KRISP-K002287/2020|EPI ISL 515665|B.1.1.206|South Africa|2020-07-19	0.0006724044	Africa
Africa|hCoV-19/Mali/M002615/2020|EPI ISL 487447|A|Mali|2020-04-06	Africa|hCoV-19/South Africa/KRISP-K002287/2020|EPI ISL 515665|B.1.1.206|South Africa|2020-07-19	0.0006388358	Africa
Africa|hCoV-19/Mali/M002616/2020|EPI ISL 487448|A|Mali|2020-04-06	Africa|hCoV-19/South Africa/KRISP-K002287/2020|EPI ISL 515665|B.1.1.206|South Africa|2020-07-19	0.0006063157	Africa
Africa|hCoV-19/Mali/M002618/2020|EPI ISL 487449|A|Mali|2020-04-06	Africa|hCoV-19/South Africa/KRISP-K002287/2020|EPI ISL 515665|B.1.1.206|South Africa|2020-07-19	0.0006724070	Africa
Africa|hCoV-19/Mali/M002644/2020|EPI ISL 487450|A|Mali|2020-04-08	Africa|hCoV-19/South Africa/KRISP-K002287/2020|EPI ISL 515665|B.1.1.206|South Africa|2020-07-19	0.0007060888	Africa
Africa|hCoV-19/Mali/M002659/2020|EPI ISL 487451|A|Mali|2020-04-09	Africa|hCoV-19/South Africa/KRISP-K002287/2020|EPI ISL 515665|B.1.1.206|South Africa|2020-07-19	0.0006387713	Africa
Africa|hCoV-19/Mali/M002663/2020|EPI ISL 487452|A|Mali|2020-04-09	Africa|hCoV-19/South Africa/KRISP-K002287/2020|EPI ISL 515665|B.1.1.206|South Africa|2020-07-19	0.0007396746	Africa
Africa|hCoV-19/Mali/M002667/2020|EPI ISL 487453|B.1|Mali|2020-04-10	Africa|hCoV-19/South Africa/KRISP-K002287/2020|EPI ISL 515665|B.1.1.206|South Africa|2020-07-19	0.0004033489	Africa
Africa|hCoV-19/Mali/M002672/2020|EPI ISL 487454|B|Mali|2020-04-10	Africa|hCoV-19/South Africa/KRISP-K002287/2020|EPI ISL 515665|B.1.1.206|South Africa|2020-07-19	0.0005716571	Africa
Africa|hCoV-19/Mali/M002673/2020|EPI ISL 487455|B.1|Mali|2020-04-10	Africa|hCoV-19/South Africa/KRISP-K002287/2020|EPI ISL 515665|B.1.1.206|South Africa|2020-07-19	0.0004033409	Africa
Africa|hCoV-19/Mali/M002675/2020|EPI ISL 487456|A|Mali|2020-04-10	Africa|hCoV-19/South Africa/KRISP-K002287/2020|EPI ISL 515665|B.1.1.206|South Africa|2020-07-19	0.0006387713	Africa
Africa|hCoV-19/Mali/M002698/2020|EPI ISL 487457|A|Mali|2020-04-12	Africa|hCoV-19/South Africa/KRISP-K002287/2020|EPI ISL 515665|B.1.1.206|South Africa|2020-07-19	0.0006058381	Africa
Africa|hCoV-19/Mali/M002700/2020|EPI ISL 487458|B.1|Mali|2020-04-12	Africa|hCoV-19/South Africa/KRISP-K002287/2020|EPI ISL 515665|B.1.1.206|South Africa|2020-07-19	0.0005400143	Africa
Africa|hCoV-19/Mali/M002703/2020|EPI ISL 487459|B.1|Mali|2020-04-12	Africa|hCoV-19/South Africa/KRISP-K002287/2020|EPI ISL 515665|B.1.1.206|South Africa|2020-07-19	0.0004705830	Africa
Africa|hCoV-19/Mali/M002704/2020|EPI ISL 487460|A|Mali|2020-04-12	Africa|hCoV-19/South Africa/KRISP-K002287/2020|EPI ISL 515665|B.1.1.206|South Africa|2020-07-19	0.0005714843	Africa
Africa|hCoV-19/Mali/M002707/2020|EPI ISL 487461|A|Mali|2020-04-12	Africa|hCoV-19/South Africa/KRISP-K002287/2020|EPI ISL 515665|B.1.1.206|South Africa|2020-07-19	0.0007397069	Africa
Africa|hCoV-19/Mali/M002758/2020|EPI ISL 487462|B.1|Mali|2020-04-13	Africa|hCoV-19/South Africa/KRISP-K002287/2020|EPI ISL 515665|B.1.1.206|South Africa|2020-07-19	0.0005042624	Africa
Africa|hCoV-19/Mali/M002823/2020|EPI ISL 487463|A|Mali|2020-04-14	Africa|hCoV-19/South Africa/KRISP-K002287/2020|EPI ISL 515665|B.1.1.206|South Africa|2020-07-19	0.0006723885	Africa
Africa|hCoV-19/Mali/M002824/2020|EPI ISL 487464|B.1.3|Mali|2020-04-14	Africa|hCoV-19/South Africa/KRISP-K002287/2020|EPI ISL 515665|B.1.1.206|South Africa|2020-07-19	0.0005042385	Africa
Africa|hCoV-19/Mali/M002826/2020|EPI ISL 487465|A|Mali|2020-04-14	Africa|hCoV-19/South Africa/KRISP-K002287/2020|EPI ISL 515665|B.1.1.206|South Africa|2020-07-19	0.0006051396	Africa
Africa|hCoV-19/Mali/M002830/2020|EPI ISL 487466|B.1.275|Mali|2020-04-14	Africa|hCoV-19/South Africa/KRISP-K002287/2020|EPI ISL 515665|B.1.1.206|South Africa|2020-07-19	0.0004706337	Africa
Africa|hCoV-19/Morocco/15N/2020|EPI ISL 458150|B.1.1|Morocco|2020-05-15	Africa|hCoV-19/South Africa/KRISP-K002287/2020|EPI ISL 515665|B.1.1.206|South Africa|2020-07-19	0.0005048374	Africa
Africa|hCoV-19/Morocco/6887/2020|EPI ISL 459965|B.1.1|Morocco|2020-03-03	Africa|hCoV-19/South Africa/KRISP-K002287/2020|EPI ISL 515665|B.1.1.206|South Africa|2020-07-19	0.0002016230	Africa
Africa|hCoV-19/Morocco/6888/2020|EPI ISL 459966|B.1.1|Morocco|2020-03-15	Africa|hCoV-19/South Africa/KRISP-K002287/2020|EPI ISL 515665|B.1.1.206|South Africa|2020-07-19	0.0003024599	Africa
Africa|hCoV-19/Morocco/6889/2020|EPI ISL 459967|B.1.5|Morocco|2020-03-15	Africa|hCoV-19/South Africa/KRISP-K002287/2020|EPI ISL 515665|B.1.1.206|South Africa|2020-07-19	0.0003052704	Africa
Africa|hCoV-19/Morocco/6890/2020|EPI ISL 459968|B.1.5|Morocco|2020-03-17	Africa|hCoV-19/South Africa/KRISP-K002287/2020|EPI ISL 515665|B.1.1.206|South Africa|2020-07-19	0.0003720509	Africa
Africa|hCoV-19/Morocco/6891/2020|EPI ISL 459969|B.1.255|Morocco|2020-03-20	Africa|hCoV-19/South Africa/KRISP-K002287/2020|EPI ISL 515665|B.1.1.206|South Africa|2020-07-19	0.0003397064	Africa
Africa|hCoV-19/Morocco/6892/2020|EPI ISL 459970|B.1.5|Morocco|2020-03-17	Africa|hCoV-19/South Africa/KRISP-K002287/2020|EPI ISL 515665|B.1.1.206|South Africa|2020-07-19	0.0003738968	Africa
Africa|hCoV-19/Morocco/6893/2020|EPI ISL 459971|B.1.153|Morocco|2020-03-18	Africa|hCoV-19/South Africa/KRISP-K002287/2020|EPI ISL 515665|B.1.1.206|South Africa|2020-07-19	0.0005453734	Africa
Africa|hCoV-19/Morocco/6894/2020|EPI ISL 459972|B.1|Morocco|2020-03-20	Africa|hCoV-19/South Africa/KRISP-K002287/2020|EPI ISL 515665|B.1.1.206|South Africa|2020-07-19	0.0005042387	Africa
Africa|hCoV-19/Morocco/6895/2020|EPI ISL 459973|B.1.1|Morocco|2020-03-20	Africa|hCoV-19/South Africa/KRISP-K002287/2020|EPI ISL 515665|B.1.1.206|South Africa|2020-07-19	0.0002352316	Africa
Africa|hCoV-19/Morocco/6897/2020|EPI ISL 459975|B.1.5|Morocco|2020-03-21	Africa|hCoV-19/South Africa/KRISP-K002287/2020|EPI ISL 515665|B.1.1.206|South Africa|2020-07-19	0.0003697341	Africa
Africa|hCoV-19/Morocco/6898/2020|EPI ISL 459976|B.1|Morocco|2020-03-16	Africa|hCoV-19/South Africa/KRISP-K002287/2020|EPI ISL 515665|B.1.1.206|South Africa|2020-07-19	0.0004370082	Africa
Africa|hCoV-19/Morocco/6899/2020|EPI ISL 459977|B.1.1|Morocco|2020-04-21	Africa|hCoV-19/South Africa/KRISP-K002287/2020|EPI ISL 515665|B.1.1.206|South Africa|2020-07-19	0.0002352418	Africa
Africa|hCoV-19/Morocco/6900/2020|EPI ISL 459978|B.1.1.247|Morocco|2020-04-20	Africa|hCoV-19/South Africa/KRISP-K002287/2020|EPI ISL 515665|B.1.1.206|South Africa|2020-07-19	0.0003360947	Africa
Africa|hCoV-19/Morocco/6901/2020|EPI ISL 459979|B.1|Morocco|2020-04-19	Africa|hCoV-19/South Africa/KRISP-K002287/2020|EPI ISL 515665|B.1.1.206|South Africa|2020-07-19	0.0004369702	Africa
Africa|hCoV-19/Morocco/6902/2020|EPI ISL 459980|B.1.1|Morocco|2020-04-19	Africa|hCoV-19/South Africa/KRISP-K002287/2020|EPI ISL 515665|B.1.1.206|South Africa|2020-07-19	0.0003697116	Africa
Africa|hCoV-19/Morocco/6903/2020|EPI ISL 459981|B.1|Morocco|2020-04-19	Africa|hCoV-19/South Africa/KRISP-K002287/2020|EPI ISL 515665|B.1.1.206|South Africa|2020-07-19	0.0005715183	Africa
Africa|hCoV-19/Morocco/6904/2020|EPI ISL 459982|B.1|Morocco|2020-04-18	Africa|hCoV-19/South Africa/KRISP-K002287/2020|EPI ISL 515665|B.1.1.206|South Africa|2020-07-19	0.0005378907	Africa
Africa|hCoV-19/Morocco/6905/2020|EPI ISL 459983|B.1.1|Morocco|2020-04-21	Africa|hCoV-19/South Africa/KRISP-K002287/2020|EPI ISL 515665|B.1.1.206|South Africa|2020-07-19	0.0003024791	Africa
Africa|hCoV-19/Morocco/6906/2020|EPI ISL 459984|B.1.1|Morocco|2020-04-06	Africa|hCoV-19/South Africa/KRISP-K002287/2020|EPI ISL 515665|B.1.1.206|South Africa|2020-07-19	0.0002016230	Africa
Africa|hCoV-19/Morocco/AZ183/2020|EPI ISL 476026|B.1.1|Morocco|2020-05-11	Africa|hCoV-19/South Africa/KRISP-K002287/2020|EPI ISL 515665|B.1.1.206|South Africa|2020-07-19	0.0004033475	Africa
Africa|hCoV-19/Morocco/CA24/2020|EPI ISL 476025|B.1.1|Morocco|2020-05-02	Africa|hCoV-19/South Africa/KRISP-K002287/2020|EPI ISL 515665|B.1.1.206|South Africa|2020-07-19	0.0005378942	Africa
Africa|hCoV-19/Morocco/HMIMV-Rabat102-03/2020|EPI ISL 471456|B.1|Morocco|2020-03-31	Africa|hCoV-19/South Africa/KRISP-K002287/2020|EPI ISL 515665|B.1.1.206|South Africa|2020-07-19	0.0005378887	Africa
Africa|hCoV-19/Morocco/HMIMV-Rabat1025-04/2020|EPI ISL 471457|B.1|Morocco|2020-04-13	Africa|hCoV-19/South Africa/KRISP-K002287/2020|EPI ISL 515665|B.1.1.206|South Africa|2020-07-19	0.0004706243	Africa
Africa|hCoV-19/Morocco/HMIMV-Rabat1429-04/2020|EPI ISL 471458|B.1|Morocco|2020-04-19	Africa|hCoV-19/South Africa/KRISP-K002287/2020|EPI ISL 515665|B.1.1.206|South Africa|2020-07-19	0.0005715454	Africa
Africa|hCoV-19/Morocco/HMIMV-Rabat1435-04/2020|EPI ISL 471459|B.1|Morocco|2020-04-19	Africa|hCoV-19/South Africa/KRISP-K002287/2020|EPI ISL 515665|B.1.1.206|South Africa|2020-07-19	0.0004369805	Africa
Africa|hCoV-19/Morocco/HMIMV-Rabat1462-04/2020|EPI ISL 471460|B.1|Morocco|2020-04-19	Africa|hCoV-19/South Africa/KRISP-K002287/2020|EPI ISL 515665|B.1.1.206|South Africa|2020-07-19	0.0005378907	Africa
Africa|hCoV-19/Morocco/OUA677-19/2020|EPI ISL 451400|B.1.5|Morocco|2020-04-23	Africa|hCoV-19/South Africa/KRISP-K002287/2020|EPI ISL 515665|B.1.1.206|South Africa|2020-07-19	0.0004369995	Africa
Africa|hCoV-19/Morocco/RA85/2020|EPI ISL 467299|B.1|Morocco|2020-05-21	Africa|hCoV-19/South Africa/KRISP-K002287/2020|EPI ISL 515665|B.1.1.206|South Africa|2020-07-19	0.0009081361	Africa
Africa|hCoV-19/Morocco/RMPS-01/2020|EPI ISL 469017|B.1|Morocco|2020-04-13	Africa|hCoV-19/South Africa/KRISP-K002287/2020|EPI ISL 515665|B.1.1.206|South Africa|2020-07-19	0.0004033490	Africa
Africa|hCoV-19/Morocco/RMPS-02/2020|EPI ISL 469049|B.1|Morocco|2020-03-30	Africa|hCoV-19/South Africa/KRISP-K002287/2020|EPI ISL 515665|B.1.1.206|South Africa|2020-07-19	0.0004033665	Africa
Africa|hCoV-19/Morocco/RMPS-03/2020|EPI ISL 469051|B.1|Morocco|2020-04-03	Africa|hCoV-19/South Africa/KRISP-K002287/2020|EPI ISL 515665|B.1.1.206|South Africa|2020-07-19	0.0005042385	Africa
Africa|hCoV-19/Morocco/RMPS-04/2020|EPI ISL 469052|B.1|Morocco|2020-03-30	Africa|hCoV-19/South Africa/KRISP-K002287/2020|EPI ISL 515665|B.1.1.206|South Africa|2020-07-19	0.0004033490	Africa
Africa|hCoV-19/Morocco/RMPS-05/2020|EPI ISL 469053|B.1|Morocco|2020-03-30	Africa|hCoV-19/South Africa/KRISP-K002287/2020|EPI ISL 515665|B.1.1.206|South Africa|2020-07-19	0.0003697291	Africa
Africa|hCoV-19/Morocco/RMPS-06/2020|EPI ISL 469054|B.1|Morocco|2020-04-01	Africa|hCoV-19/South Africa/KRISP-K002287/2020|EPI ISL 515665|B.1.1.206|South Africa|2020-07-19	0.0004033489	Africa
Africa|hCoV-19/Morocco/RMPS-12/2020|EPI ISL 482737|B.1.1|Morocco|2020-05-08	Africa|hCoV-19/South Africa/KRISP-K002287/2020|EPI ISL 515665|B.1.1.206|South Africa|2020-07-19	0.0004104889	Africa
Africa|hCoV-19/Morocco/RMPS-13/2020|EPI ISL 482738|B.1|Morocco|2020-04-10	Africa|hCoV-19/South Africa/KRISP-K002287/2020|EPI ISL 515665|B.1.1.206|South Africa|2020-07-19	0.0004104666	Africa
Africa|hCoV-19/Morocco/RMPS-14/2020|EPI ISL 482739|B.1|Morocco|2020-04-22	Africa|hCoV-19/South Africa/KRISP-K002287/2020|EPI ISL 515665|B.1.1.206|South Africa|2020-07-19	0.0004186277	Africa
Africa|hCoV-19/Morocco/refstage1/2020|EPI ISL 476559|B.1.5|Morocco|2020-02-27	Africa|hCoV-19/South Africa/KRISP-K002287/2020|EPI ISL 515665|B.1.1.206|South Africa|2020-07-19	0.0003024805	Africa
Africa|hCoV-19/Nigeria/AB03-CV135/2020|EPI ISL 527872|B.1.5|Nigeria|2020-05-12	Africa|hCoV-19/South Africa/KRISP-K002287/2020|EPI ISL 515665|B.1.1.206|South Africa|2020-07-19	0.0004076921	Africa
Africa|hCoV-19/Nigeria/ED01-CV155/2020|EPI ISL 527873|B.40|Nigeria|2020-02-21	Africa|hCoV-19/South Africa/KRISP-K002287/2020|EPI ISL 515665|B.1.1.206|South Africa|2020-07-19	0.0007060838	Africa
Africa|hCoV-19/Nigeria/ED02-CV156/2020|EPI ISL 527874|B.40|Nigeria|2020-03-23	Africa|hCoV-19/South Africa/KRISP-K002287/2020|EPI ISL 515665|B.1.1.206|South Africa|2020-07-19	0.0006051516	Africa
Africa|hCoV-19/Nigeria/ED03-CV157/2020|EPI ISL 527875|B.40|Nigeria|2020-03-26	Africa|hCoV-19/South Africa/KRISP-K002287/2020|EPI ISL 515665|B.1.1.206|South Africa|2020-07-19	0.0007632829	Africa
Africa|hCoV-19/Nigeria/ED04-CV158/2020|EPI ISL 527876|A|Nigeria|2020-03-25	Africa|hCoV-19/South Africa/KRISP-K002287/2020|EPI ISL 515665|B.1.1.206|South Africa|2020-07-19	0.0006387847	Africa
Africa|hCoV-19/Nigeria/ED06-CV159/2020|EPI ISL 527877|A|Nigeria|2020-03-25	Africa|hCoV-19/South Africa/KRISP-K002287/2020|EPI ISL 515665|B.1.1.206|South Africa|2020-07-19	0.0006250915	Africa
Africa|hCoV-19/Nigeria/ED07-CV160/2020|EPI ISL 527878|B.40|Nigeria|2020-03-31	Africa|hCoV-19/South Africa/KRISP-K002287/2020|EPI ISL 515665|B.1.1.206|South Africa|2020-07-19	0.0007398012	Africa
Africa|hCoV-19/Nigeria/ED1010-CV215/2020|EPI ISL 527879|B.1.1.229|Nigeria|2020-05-04	Africa|hCoV-19/South Africa/KRISP-K002287/2020|EPI ISL 515665|B.1.1.206|South Africa|2020-07-19	0.0002688479	Africa
Africa|hCoV-19/Nigeria/ED18-CV161/2020|EPI ISL 527880|B.1.5|Nigeria|2020-03-25	Africa|hCoV-19/South Africa/KRISP-K002287/2020|EPI ISL 515665|B.1.1.206|South Africa|2020-07-19	0.0003368579	Africa
Africa|hCoV-19/Nigeria/ED20-CV162/2020|EPI ISL 527881|B.1|Nigeria|2020-03-30	Africa|hCoV-19/South Africa/KRISP-K002287/2020|EPI ISL 515665|B.1.1.206|South Africa|2020-07-19	0.0004033491	Africa
Africa|hCoV-19/Nigeria/ED25-CV163/2020|EPI ISL 527882|B.1.5|Nigeria|2020-05-09	Africa|hCoV-19/South Africa/KRISP-K002287/2020|EPI ISL 515665|B.1.1.206|South Africa|2020-07-19	0.0003360959	Africa
Africa|hCoV-19/Nigeria/ED32-CV164/2020|EPI ISL 527883|B.1.5|Nigeria|2020-05-18	Africa|hCoV-19/South Africa/KRISP-K002287/2020|EPI ISL 515665|B.1.1.206|South Africa|2020-07-19	0.0003390549	Africa
Africa|hCoV-19/Nigeria/ED46-CV165/2020|EPI ISL 527884|B.1.1.229|Nigeria|2020-04-24	Africa|hCoV-19/South Africa/KRISP-K002287/2020|EPI ISL 515665|B.1.1.206|South Africa|2020-07-19	0.0003360893	Africa
Africa|hCoV-19/Nigeria/ED48-CV193/2020|EPI ISL 527885|B.1.5|Nigeria|2020-04-26	Africa|hCoV-19/South Africa/KRISP-K002287/2020|EPI ISL 515665|B.1.1.206|South Africa|2020-07-19	0.0002753892	Africa
Africa|hCoV-19/Nigeria/EK025-CV58/2020|EPI ISL 487098|B.1.1.71|Nigeria|2020-04-19	Africa|hCoV-19/South Africa/KRISP-K002287/2020|EPI ISL 515665|B.1.1.206|South Africa|2020-07-19	0.0003441936	Africa
Africa|hCoV-19/Nigeria/EK084-CV50/2020|EPI ISL 487105|B.1.1.71|Nigeria|2020-04-23	Africa|hCoV-19/South Africa/KRISP-K002287/2020|EPI ISL 515665|B.1.1.206|South Africa|2020-07-19	0.0003360875	Africa
Africa|hCoV-19/Nigeria/EK220-CV54/2020|EPI ISL 487102|B.1.1|Nigeria|2020-05-14	Africa|hCoV-19/South Africa/KRISP-K002287/2020|EPI ISL 515665|B.1.1.206|South Africa|2020-07-19	0.0003028335	Africa
Africa|hCoV-19/Nigeria/EK254-CV60/2020|EPI ISL 487096|B.1.1|Nigeria|2020-05-19	Africa|hCoV-19/South Africa/KRISP-K002287/2020|EPI ISL 515665|B.1.1.206|South Africa|2020-07-19	0.0003107902	Africa
Africa|hCoV-19/Nigeria/EK291-CV115/2020|EPI ISL 527887|B.1.1|Nigeria|2020-06-02	Africa|hCoV-19/South Africa/KRISP-K002287/2020|EPI ISL 515665|B.1.1.206|South Africa|2020-07-19	0.0003361095	Africa
Africa|hCoV-19/Nigeria/KW017-CV24/2020|EPI ISL 455362|B.1.255|Nigeria|2020-04-10	Africa|hCoV-19/South Africa/KRISP-K002287/2020|EPI ISL 515665|B.1.1.206|South Africa|2020-07-19	0.0004369891	Africa
Africa|hCoV-19/Nigeria/KW298-CV48/2020|EPI ISL 487107|A|Nigeria|2020-05-08	Africa|hCoV-19/South Africa/KRISP-K002287/2020|EPI ISL 515665|B.1.1.206|South Africa|2020-07-19	0.0007060555	Africa
Africa|hCoV-19/Nigeria/KW326-CV52/2020|EPI ISL 487103|B.1.1|Nigeria|2020-05-09	Africa|hCoV-19/South Africa/KRISP-K002287/2020|EPI ISL 515665|B.1.1.206|South Africa|2020-07-19	0.0002703313	Africa
Africa|hCoV-19/Nigeria/Lagos01/2020|EPI ISL 413550|B.1.1|Nigeria|2020-02-27	Africa|hCoV-19/South Africa/KRISP-K002287/2020|EPI ISL 515665|B.1.1.206|South Africa|2020-07-19	0.0002381984	Africa
Africa|hCoV-19/Nigeria/NG57752/2020|EPI ISL 462992|B.1.1|Nigeria|2020-03	Africa|hCoV-19/South Africa/KRISP-K002287/2020|EPI ISL 515665|B.1.1.206|South Africa|2020-07-19	0.0002691735	Africa
Africa|hCoV-19/Nigeria/OG007-CV22/2020|EPI ISL 455412|B.40|Nigeria|2020-03-29	Africa|hCoV-19/South Africa/KRISP-K002287/2020|EPI ISL 515665|B.1.1.206|South Africa|2020-07-19	0.0006388119	Africa
Africa|hCoV-19/Nigeria/ON191-CV49/2020|EPI ISL 487106|B.1.246|Nigeria|2020-06-30	Africa|hCoV-19/South Africa/KRISP-K002287/2020|EPI ISL 515665|B.1.1.206|South Africa|2020-07-19	0.0005066739	Africa
Africa|hCoV-19/Nigeria/ON505-CV43/2020|EPI ISL 487112|B.1.246|Nigeria|2020-05-24	Africa|hCoV-19/South Africa/KRISP-K002287/2020|EPI ISL 515665|B.1.1.206|South Africa|2020-07-19	0.0005714936	Africa
Africa|hCoV-19/Nigeria/ON507-CV44/2020|EPI ISL 487111|B.1.1.10|Nigeria|2020-05-24	Africa|hCoV-19/South Africa/KRISP-K002287/2020|EPI ISL 515665|B.1.1.206|South Africa|2020-07-19	0.0004038376	Africa
Africa|hCoV-19/Nigeria/ON595-CV121/2020|EPI ISL 527888|B.1.1.90|Nigeria|2020-06-03	Africa|hCoV-19/South Africa/KRISP-K002287/2020|EPI ISL 515665|B.1.1.206|South Africa|2020-07-19	0.0003697204	Africa
Africa|hCoV-19/Nigeria/ON705-CV153/2020|EPI ISL 527889|B.1.1.1|Nigeria|2020-06-09	Africa|hCoV-19/South Africa/KRISP-K002287/2020|EPI ISL 515665|B.1.1.206|South Africa|2020-07-19	0.0004705722	Africa
Africa|hCoV-19/Nigeria/ON752-CV144/2020|EPI ISL 527890|B.1|Nigeria|2020-06-11	Africa|hCoV-19/South Africa/KRISP-K002287/2020|EPI ISL 515665|B.1.1.206|South Africa|2020-07-19	0.0005382451	Africa
Africa|hCoV-19/Nigeria/ON920-CV152/2020|EPI ISL 527891|B.1.1.220|Nigeria|2020-06-16	Africa|hCoV-19/South Africa/KRISP-K002287/2020|EPI ISL 515665|B.1.1.206|South Africa|2020-07-19	0.0003701432	Africa
Africa|hCoV-19/Nigeria/ON969-CV145/2020|EPI ISL 527892|B.1.1|Nigeria|2020-06-17	Africa|hCoV-19/South Africa/KRISP-K002287/2020|EPI ISL 515665|B.1.1.206|South Africa|2020-07-19	0.0003697439	Africa
Africa|hCoV-19/Nigeria/OS016-CV3/2020|EPI ISL 455413|B.40|Nigeria|2020-03-27	Africa|hCoV-19/South Africa/KRISP-K002287/2020|EPI ISL 515665|B.1.1.206|South Africa|2020-07-19	0.0006069463	Africa
Africa|hCoV-19/Nigeria/OS030-CV5/2020|EPI ISL 455415|A|Nigeria|2020-03-29	Africa|hCoV-19/South Africa/KRISP-K002287/2020|EPI ISL 515665|B.1.1.206|South Africa|2020-07-19	0.0008013832	Africa
Africa|hCoV-19/Nigeria/OS055-CV8/2020|EPI ISL 455418|A|Nigeria|2020-03-29	Africa|hCoV-19/South Africa/KRISP-K002287/2020|EPI ISL 515665|B.1.1.206|South Africa|2020-07-19	0.0007940250	Africa
Africa|hCoV-19/Nigeria/OS060-CV9/2020|EPI ISL 455419|B.1|Nigeria|2020-03-29	Africa|hCoV-19/South Africa/KRISP-K002287/2020|EPI ISL 515665|B.1.1.206|South Africa|2020-07-19	0.0005424615	Africa
Africa|hCoV-19/Nigeria/OS070-CV11/2020|EPI ISL 455422|A|Nigeria|2020-03-29	Africa|hCoV-19/South Africa/KRISP-K002287/2020|EPI ISL 515665|B.1.1.206|South Africa|2020-07-19	0.0007733630	Africa
Africa|hCoV-19/Nigeria/OS085-CV14/2020|EPI ISL 455424|A|Nigeria|2020-03-29	Africa|hCoV-19/South Africa/KRISP-K002287/2020|EPI ISL 515665|B.1.1.206|South Africa|2020-07-19	0.0006724338	Africa
Africa|hCoV-19/Nigeria/OS125-CV20/2020|EPI ISL 455427|A|Nigeria|2020-03-29	Africa|hCoV-19/South Africa/KRISP-K002287/2020|EPI ISL 515665|B.1.1.206|South Africa|2020-07-19	0.0007694718	Africa
Africa|hCoV-19/Nigeria/OS294-CV42/2020|EPI ISL 487113|B.1.5|Nigeria|2020-04-23	Africa|hCoV-19/South Africa/KRISP-K002287/2020|EPI ISL 515665|B.1.1.206|South Africa|2020-07-19	0.0004033582	Africa
Africa|hCoV-19/Nigeria/OS524-CV45/2020|EPI ISL 487110|B.1.22|Nigeria|2020-05-11	Africa|hCoV-19/South Africa/KRISP-K002287/2020|EPI ISL 515665|B.1.1.206|South Africa|2020-07-19	0.0005042385	Africa
Africa|hCoV-19/Nigeria/OS589-CV46/2020|EPI ISL 487109|B.1.22|Nigeria|2020-05-29	Africa|hCoV-19/South Africa/KRISP-K002287/2020|EPI ISL 515665|B.1.1.206|South Africa|2020-07-19	0.0005380514	Africa
Africa|hCoV-19/Nigeria/OY008-CV29/2020|EPI ISL 455429|B.1|Nigeria|2020-03-27	Africa|hCoV-19/South Africa/KRISP-K002287/2020|EPI ISL 515665|B.1.1.206|South Africa|2020-07-19	0.0004033489	Africa
Africa|hCoV-19/Nigeria/OY045A-CV35/2020|EPI ISL 455431|B.40|Nigeria|2020-04-02	Africa|hCoV-19/South Africa/KRISP-K002287/2020|EPI ISL 515665|B.1.1.206|South Africa|2020-07-19	0.0006052940	Africa
Africa|hCoV-19/Nigeria/OY094-CV57/2020|EPI ISL 487099|B.1.1.102|Nigeria|2020-04-24	Africa|hCoV-19/South Africa/KRISP-K002287/2020|EPI ISL 515665|B.1.1.206|South Africa|2020-07-19	0.0002688649	Africa
Africa|hCoV-19/Nigeria/OY175-CV51/2020|EPI ISL 487104|B.1|Nigeria|2020-05-03	Africa|hCoV-19/South Africa/KRISP-K002287/2020|EPI ISL 515665|B.1.1.206|South Africa|2020-07-19	0.0005117622	Africa
Africa|hCoV-19/Nigeria/OY233-CV66/2020|EPI ISL 487091|B.1.246|Nigeria|2020-05-13	Africa|hCoV-19/South Africa/KRISP-K002287/2020|EPI ISL 515665|B.1.1.206|South Africa|2020-07-19	0.0006724313	Africa
Africa|hCoV-19/Nigeria/OY260-CV55/2020|EPI ISL 487101|B.1.265|Nigeria|2020-05-16	Africa|hCoV-19/South Africa/KRISP-K002287/2020|EPI ISL 515665|B.1.1.206|South Africa|2020-07-19	0.0005714936	Africa
Africa|hCoV-19/Nigeria/OY592-CV167/2020|EPI ISL 527898|B.1.265|Nigeria|2020-06-10	Africa|hCoV-19/South Africa/KRISP-K002287/2020|EPI ISL 515665|B.1.1.206|South Africa|2020-07-19	0.0006724696	Africa
Africa|hCoV-19/Nigeria/OY595-CV168/2020|EPI ISL 527899|B.1.265|Nigeria|2020-06-09	Africa|hCoV-19/South Africa/KRISP-K002287/2020|EPI ISL 515665|B.1.1.206|South Africa|2020-07-19	0.0006951592	Africa
Africa|hCoV-19/Nigeria/OY598-CV169/2020|EPI ISL 527900|B.1.1|Nigeria|2020-06-09	Africa|hCoV-19/South Africa/KRISP-K002287/2020|EPI ISL 515665|B.1.1.206|South Africa|2020-07-19	0.0004817243	Africa
Africa|hCoV-19/Nigeria/OY605-CV170/2020|EPI ISL 527901|B.1.1|Nigeria|2020-06-12	Africa|hCoV-19/South Africa/KRISP-K002287/2020|EPI ISL 515665|B.1.1.206|South Africa|2020-07-19	0.0005041947	Africa
Africa|hCoV-19/Nigeria/OY608-CV172/2020|EPI ISL 527903|B.1.1|Nigeria|2020-06-11	Africa|hCoV-19/South Africa/KRISP-K002287/2020|EPI ISL 515665|B.1.1.206|South Africa|2020-07-19	0.0003732614	Africa
Africa|hCoV-19/Nigeria/OY612-CV173/2020|EPI ISL 527904|B.1.1|Nigeria|2020-06-13	Africa|hCoV-19/South Africa/KRISP-K002287/2020|EPI ISL 515665|B.1.1.206|South Africa|2020-07-19	0.0003700364	Africa
Africa|hCoV-19/Nigeria/OY616-CV174/2020|EPI ISL 527905|B.1.1|Nigeria|2020-06-12	Africa|hCoV-19/South Africa/KRISP-K002287/2020|EPI ISL 515665|B.1.1.206|South Africa|2020-07-19	0.0005049414	Africa
Africa|hCoV-19/Nigeria/OY625-CV182/2020|EPI ISL 527909|B.1.1|Nigeria|2020-06-13	Africa|hCoV-19/South Africa/KRISP-K002287/2020|EPI ISL 515665|B.1.1.206|South Africa|2020-07-19	0.0003741258	Africa
Africa|hCoV-19/Nigeria/OY626-CV183/2020|EPI ISL 527910|B.1.1|Nigeria|2020-06-13	Africa|hCoV-19/South Africa/KRISP-K002287/2020|EPI ISL 515665|B.1.1.206|South Africa|2020-07-19	0.0003388286	Africa
Africa|hCoV-19/Nigeria/OY627-CV184/2020|EPI ISL 527911|B.1.1|Nigeria|2020-06-13	Africa|hCoV-19/South Africa/KRISP-K002287/2020|EPI ISL 515665|B.1.1.206|South Africa|2020-07-19	0.0002353243	Africa
Africa|hCoV-19/Nigeria/OY628-CV185/2020|EPI ISL 527912|B.1.1|Nigeria|2020-06-13	Africa|hCoV-19/South Africa/KRISP-K002287/2020|EPI ISL 515665|B.1.1.206|South Africa|2020-07-19	0.0004706022	Africa
Africa|hCoV-19/Nigeria/OY633-CV189/2020|EPI ISL 527914|B.1.1.71|Nigeria|2020-06-16	Africa|hCoV-19/South Africa/KRISP-K002287/2020|EPI ISL 515665|B.1.1.206|South Africa|2020-07-19	0.0004369599	Africa
Africa|hCoV-19/Nigeria/OY636-CV192/2020|EPI ISL 527915|B.1.1|Nigeria|2020-06-17	Africa|hCoV-19/South Africa/KRISP-K002287/2020|EPI ISL 515665|B.1.1.206|South Africa|2020-07-19	0.0003360733	Africa
Africa|hCoV-19/Senegal/003/2020|EPI ISL 418206|B.1.356|Senegal|2020-02-28	Africa|hCoV-19/South Africa/KRISP-K002287/2020|EPI ISL 515665|B.1.1.206|South Africa|2020-07-19	0.0004380597	Africa
Africa|hCoV-19/Senegal/016/2020|EPI ISL 418207|B.1.356|Senegal|2020-03-02	Africa|hCoV-19/South Africa/KRISP-K002287/2020|EPI ISL 515665|B.1.1.206|South Africa|2020-07-19	0.0004369703	Africa
Africa|hCoV-19/Senegal/020/2020|EPI ISL 418208|B.1.356|Senegal|2020-03-04	Africa|hCoV-19/South Africa/KRISP-K002287/2020|EPI ISL 515665|B.1.1.206|South Africa|2020-07-19	0.0004381925	Africa
Africa|hCoV-19/Senegal/026/2020|EPI ISL 418209|B.1.356|Senegal|2020-03-03	Africa|hCoV-19/South Africa/KRISP-K002287/2020|EPI ISL 515665|B.1.1.206|South Africa|2020-07-19	0.0004705929	Africa
Africa|hCoV-19/Senegal/073/2020|EPI ISL 418210|B.1|Senegal|2020-03-10	Africa|hCoV-19/South Africa/KRISP-K002287/2020|EPI ISL 515665|B.1.1.206|South Africa|2020-07-19	0.0003361106	Africa
Africa|hCoV-19/Senegal/082/2020|EPI ISL 418211|B.1|Senegal|2020-03-11	Africa|hCoV-19/South Africa/KRISP-K002287/2020|EPI ISL 515665|B.1.1.206|South Africa|2020-07-19	0.0003362687	Africa
Africa|hCoV-19/Senegal/087/2020|EPI ISL 418212|B.1|Senegal|2020-03-11	Africa|hCoV-19/South Africa/KRISP-K002287/2020|EPI ISL 515665|B.1.1.206|South Africa|2020-07-19	0.0003371189	Africa
Africa|hCoV-19/Senegal/094/2020|EPI ISL 418213|B.1|Senegal|2020-03-12	Africa|hCoV-19/South Africa/KRISP-K002287/2020|EPI ISL 515665|B.1.1.206|South Africa|2020-07-19	0.0003700774	Africa
Africa|hCoV-19/Senegal/102/2020|EPI ISL 418214|B.1|Senegal|2020-03-12	Africa|hCoV-19/South Africa/KRISP-K002287/2020|EPI ISL 515665|B.1.1.206|South Africa|2020-07-19	0.0003141148	Africa
Africa|hCoV-19/Senegal/119/2020|EPI ISL 418215|B.1|Senegal|2020-03-12	Africa|hCoV-19/South Africa/KRISP-K002287/2020|EPI ISL 515665|B.1.1.206|South Africa|2020-07-19	0.0004064851	Africa
Africa|hCoV-19/Senegal/1351/2020|EPI ISL 480556|B.6|Senegal|2020-03-28	Africa|hCoV-19/South Africa/KRISP-K002287/2020|EPI ISL 515665|B.1.1.206|South Africa|2020-07-19	0.0006065239	Africa
Africa|hCoV-19/Senegal/136/2020|EPI ISL 418216|A.2|Senegal|2020-03-13	Africa|hCoV-19/South Africa/KRISP-K002287/2020|EPI ISL 515665|B.1.1.206|South Africa|2020-07-19	0.0007060531	Africa
Africa|hCoV-19/Senegal/139/2020|EPI ISL 418217|B.1|Senegal|2020-03-13	Africa|hCoV-19/South Africa/KRISP-K002287/2020|EPI ISL 515665|B.1.1.206|South Africa|2020-07-19	0.0003720850	Africa
Africa|hCoV-19/Senegal/1683/2020|EPI ISL 480783|B.1|Senegal|2020-03-31	Africa|hCoV-19/South Africa/KRISP-K002287/2020|EPI ISL 515665|B.1.1.206|South Africa|2020-07-19	0.0003368997	Africa
Africa|hCoV-19/Senegal/1749/2020|EPI ISL 480787|B.1|Senegal|2020-03-31	Africa|hCoV-19/South Africa/KRISP-K002287/2020|EPI ISL 515665|B.1.1.206|South Africa|2020-07-19	0.0003713764	Africa
Africa|hCoV-19/Senegal/1966/2020|EPI ISL 480789|A.11|Senegal|2020-04-01	Africa|hCoV-19/South Africa/KRISP-K002287/2020|EPI ISL 515665|B.1.1.206|South Africa|2020-07-19	0.0006727076	Africa
Africa|hCoV-19/Senegal/2840/2020|EPI ISL 481220|B.1|Senegal|2020-04-06	Africa|hCoV-19/South Africa/KRISP-K002287/2020|EPI ISL 515665|B.1.1.206|South Africa|2020-07-19	0.0005533747	Africa
Africa|hCoV-19/Senegal/2865/2020|EPI ISL 481234|B.1|Senegal|2020-04-07	Africa|hCoV-19/South Africa/KRISP-K002287/2020|EPI ISL 515665|B.1.1.206|South Africa|2020-07-19	0.0005483700	Africa
Africa|hCoV-19/Senegal/306/2020|EPI ISL 420069|B.3|Senegal|2020-03-17	Africa|hCoV-19/South Africa/KRISP-K002287/2020|EPI ISL 515665|B.1.1.206|South Africa|2020-07-19	0.0005042299	Africa
Africa|hCoV-19/Senegal/315/2020|EPI ISL 420070|B.1|Senegal|2020-03-17	Africa|hCoV-19/South Africa/KRISP-K002287/2020|EPI ISL 515665|B.1.1.206|South Africa|2020-07-19	0.0004033313	Africa
Africa|hCoV-19/Senegal/328/2020|EPI ISL 420071|B.1|Senegal|2020-03-17	Africa|hCoV-19/South Africa/KRISP-K002287/2020|EPI ISL 515665|B.1.1.206|South Africa|2020-07-19	0.0006519501	Africa
Africa|hCoV-19/Senegal/3331/2020|EPI ISL 481235|B.1.5|Senegal|2020-04-09	Africa|hCoV-19/South Africa/KRISP-K002287/2020|EPI ISL 515665|B.1.1.206|South Africa|2020-07-19	0.0003363559	Africa
Africa|hCoV-19/Senegal/370/2020|EPI ISL 420072|B.1|Senegal|2020-03-18	Africa|hCoV-19/South Africa/KRISP-K002287/2020|EPI ISL 515665|B.1.1.206|South Africa|2020-07-19	0.0004380932	Africa
Africa|hCoV-19/Senegal/382/2020|EPI ISL 420073|B.1|Senegal|2020-03-19	Africa|hCoV-19/South Africa/KRISP-K002287/2020|EPI ISL 515665|B.1.1.206|South Africa|2020-07-19	0.0004370080	Africa
Africa|hCoV-19/Senegal/45436/2020|EPI ISL 498238|B.1.1|Senegal|2020-05-27	Africa|hCoV-19/South Africa/KRISP-K002287/2020|EPI ISL 515665|B.1.1.206|South Africa|2020-07-19	0.0003025807	Africa
Africa|hCoV-19/Senegal/45557/2020|EPI ISL 498239|B.1.1|Senegal|2020-05-27	Africa|hCoV-19/South Africa/KRISP-K002287/2020|EPI ISL 515665|B.1.1.206|South Africa|2020-07-19	0.0004064357	Africa
Africa|hCoV-19/Senegal/52357/2020|EPI ISL 498240|B.1.5.12|Senegal|2020-06-03	Africa|hCoV-19/South Africa/KRISP-K002287/2020|EPI ISL 515665|B.1.1.206|South Africa|2020-07-19	0.0006013324	Africa
Africa|hCoV-19/Senegal/52907/2020|EPI ISL 498241|B.1.5.12|Senegal|2020-06-05	Africa|hCoV-19/South Africa/KRISP-K002287/2020|EPI ISL 515665|B.1.1.206|South Africa|2020-07-19	0.0007994837	Africa
Africa|hCoV-19/Senegal/55499/2020|EPI ISL 498242|B.1.5|Senegal|2020-06-07	Africa|hCoV-19/South Africa/KRISP-K002287/2020|EPI ISL 515665|B.1.1.206|South Africa|2020-07-19	0.0004377595	Africa
Africa|hCoV-19/Senegal/55703/2020|EPI ISL 477148|B.1.356|Senegal|2020-06-07	Africa|hCoV-19/South Africa/KRISP-K002287/2020|EPI ISL 515665|B.1.1.206|South Africa|2020-07-19	0.0005568369	Africa
Africa|hCoV-19/Senegal/55728/2020|EPI ISL 477150|B.1.5.12|Senegal|2020-06-07	Africa|hCoV-19/South Africa/KRISP-K002287/2020|EPI ISL 515665|B.1.1.206|South Africa|2020-07-19	0.0005085920	Africa
Africa|hCoV-19/Senegal/55738/2020|EPI ISL 477141|B.1.5.12|Senegal|2020-06-07	Africa|hCoV-19/South Africa/KRISP-K002287/2020|EPI ISL 515665|B.1.1.206|South Africa|2020-07-19	0.0006229718	Africa
Africa|hCoV-19/Senegal/55752/2020|EPI ISL 477149|B.1.5.12|Senegal|2020-06-07	Africa|hCoV-19/South Africa/KRISP-K002287/2020|EPI ISL 515665|B.1.1.206|South Africa|2020-07-19	0.0004779724	Africa
Africa|hCoV-19/Senegal/57065/2020|EPI ISL 476148|B.1.1.44|Senegal|2020-06-09	Africa|hCoV-19/South Africa/KRISP-K002287/2020|EPI ISL 515665|B.1.1.206|South Africa|2020-07-19	0.0003704211	Africa
Africa|hCoV-19/Senegal/5718/2020|EPI ISL 481236|B.1|Senegal|2020-04-18	Africa|hCoV-19/South Africa/KRISP-K002287/2020|EPI ISL 515665|B.1.1.206|South Africa|2020-07-19	0.0004054159	Africa
Africa|hCoV-19/Senegal/57273/2020|EPI ISL 498243|B.1.5.12|Senegal|2020-06-07	Africa|hCoV-19/South Africa/KRISP-K002287/2020|EPI ISL 515665|B.1.1.206|South Africa|2020-07-19	0.0005042454	Africa
Africa|hCoV-19/Senegal/57476/2020|EPI ISL 476149|B.1.5.12|Senegal|2020-06-06	Africa|hCoV-19/South Africa/KRISP-K002287/2020|EPI ISL 515665|B.1.1.206|South Africa|2020-07-19	0.0006424051	Africa
Africa|hCoV-19/Senegal/57503/2020|EPI ISL 498244|B.1.5.12|Senegal|2020-06-09	Africa|hCoV-19/South Africa/KRISP-K002287/2020|EPI ISL 515665|B.1.1.206|South Africa|2020-07-19	0.0006011762	Africa
Africa|hCoV-19/Senegal/57540/2020|EPI ISL 476491|B.1.5.12|Senegal|2020-06-09	Africa|hCoV-19/South Africa/KRISP-K002287/2020|EPI ISL 515665|B.1.1.206|South Africa|2020-07-19	0.0007137859	Africa
Africa|hCoV-19/Senegal/5766/2020|EPI ISL 481237|B.1.5.12|Senegal|2020-04-17	Africa|hCoV-19/South Africa/KRISP-K002287/2020|EPI ISL 515665|B.1.1.206|South Africa|2020-07-19	0.0005042507	Africa
Africa|hCoV-19/Senegal/5770/2020|EPI ISL 481238|B.1|Senegal|2020-04-17	Africa|hCoV-19/South Africa/KRISP-K002287/2020|EPI ISL 515665|B.1.1.206|South Africa|2020-07-19	0.0003840916	Africa
Africa|hCoV-19/Senegal/5785/2020|EPI ISL 481239|B.1.5.12|Senegal|2020-04-17	Africa|hCoV-19/South Africa/KRISP-K002287/2020|EPI ISL 515665|B.1.1.206|South Africa|2020-07-19	0.0004707622	Africa
Africa|hCoV-19/Senegal/5971/2020|EPI ISL 481240|B.1.5|Senegal|2020-04-18	Africa|hCoV-19/South Africa/KRISP-K002287/2020|EPI ISL 515665|B.1.1.206|South Africa|2020-07-19	0.0003721517	Africa
Africa|hCoV-19/Senegal/5986/2020|EPI ISL 481243|B.1|Senegal|2020-04-18	Africa|hCoV-19/South Africa/KRISP-K002287/2020|EPI ISL 515665|B.1.1.206|South Africa|2020-07-19	0.0004707464	Africa
Africa|hCoV-19/Senegal/600/2020|EPI ISL 420074|B.1.5|Senegal|2020-03-20	Africa|hCoV-19/South Africa/KRISP-K002287/2020|EPI ISL 515665|B.1.1.206|South Africa|2020-07-19	0.0003697303	Africa
Africa|hCoV-19/Senegal/611/2020|EPI ISL 420076|B.1|Senegal|2020-03-20	Africa|hCoV-19/South Africa/KRISP-K002287/2020|EPI ISL 515665|B.1.1.206|South Africa|2020-07-19	0.0004033665	Africa
Africa|hCoV-19/Senegal/618/2020|EPI ISL 420077|A|Senegal|2020-03-20	Africa|hCoV-19/South Africa/KRISP-K002287/2020|EPI ISL 515665|B.1.1.206|South Africa|2020-07-19	0.0006387713	Africa
Africa|hCoV-19/Senegal/620/2020|EPI ISL 420078|A.11|Senegal|2020-03-20	Africa|hCoV-19/South Africa/KRISP-K002287/2020|EPI ISL 515665|B.1.1.206|South Africa|2020-07-19	0.0006402561	Africa
Africa|hCoV-19/Senegal/62365/2020|EPI ISL 476492|B.1.5.12|Senegal|2020-06-10	Africa|hCoV-19/South Africa/KRISP-K002287/2020|EPI ISL 515665|B.1.1.206|South Africa|2020-07-19	0.0004706148	Africa
Africa|hCoV-19/Senegal/62368/2020|EPI ISL 476493|B.1.1|Senegal|2020-06-10	Africa|hCoV-19/South Africa/KRISP-K002287/2020|EPI ISL 515665|B.1.1.206|South Africa|2020-07-19	0.0002352316	Africa
Africa|hCoV-19/Senegal/62431/2020|EPI ISL 498247|B.1.5.12|Senegal|2020-06-10	Africa|hCoV-19/South Africa/KRISP-K002287/2020|EPI ISL 515665|B.1.1.206|South Africa|2020-07-19	0.0004435494	Africa
Africa|hCoV-19/Senegal/62872/2020|EPI ISL 476494|B.1.5.12|Senegal|2020-06-11	Africa|hCoV-19/South Africa/KRISP-K002287/2020|EPI ISL 515665|B.1.1.206|South Africa|2020-07-19	0.0004716242	Africa
Africa|hCoV-19/Senegal/62874/2020|EPI ISL 476495|B.1.5.12|Senegal|2020-06-11	Africa|hCoV-19/South Africa/KRISP-K002287/2020|EPI ISL 515665|B.1.1.206|South Africa|2020-07-19	0.0005394683	Africa
Africa|hCoV-19/Senegal/63263/2020|EPI ISL 498249|B.1.5.12|Senegal|2020-06-11	Africa|hCoV-19/South Africa/KRISP-K002287/2020|EPI ISL 515665|B.1.1.206|South Africa|2020-07-19	0.0004732167	Africa
Africa|hCoV-19/Senegal/63728/2020|EPI ISL 476497|B.1.356|Senegal|2020-06-12	Africa|hCoV-19/South Africa/KRISP-K002287/2020|EPI ISL 515665|B.1.1.206|South Africa|2020-07-19	0.0005464921	Africa
Africa|hCoV-19/Senegal/63742/2020|EPI ISL 476514|B.1.5.12|Senegal|2020-06-12	Africa|hCoV-19/South Africa/KRISP-K002287/2020|EPI ISL 515665|B.1.1.206|South Africa|2020-07-19	0.0005042500	Africa
Africa|hCoV-19/Senegal/640/2020|EPI ISL 420079|B.1|Senegal|2020-03-20	Africa|hCoV-19/South Africa/KRISP-K002287/2020|EPI ISL 515665|B.1.1.206|South Africa|2020-07-19	0.0006556251	Africa
Africa|hCoV-19/Senegal/64033/2020|EPI ISL 485715|B.1.5|Senegal|2020-06-12	Africa|hCoV-19/South Africa/KRISP-K002287/2020|EPI ISL 515665|B.1.1.206|South Africa|2020-07-19	0.0004706148	Africa
Africa|hCoV-19/Senegal/64076/2020|EPI ISL 485716|B.1|Senegal|2020-06-12	Africa|hCoV-19/South Africa/KRISP-K002287/2020|EPI ISL 515665|B.1.1.206|South Africa|2020-07-19	0.0007398331	Africa
Africa|hCoV-19/Senegal/64096/2020|EPI ISL 485717|B.1.5.12|Senegal|2020-06-12	Africa|hCoV-19/South Africa/KRISP-K002287/2020|EPI ISL 515665|B.1.1.206|South Africa|2020-07-19	0.0005079999	Africa
Africa|hCoV-19/Senegal/64101/2020|EPI ISL 476516|B.1.5.12|Senegal|2020-06-12	Africa|hCoV-19/South Africa/KRISP-K002287/2020|EPI ISL 515665|B.1.1.206|South Africa|2020-07-19	0.0005061387	Africa
Africa|hCoV-19/Senegal/64163/2020|EPI ISL 477159|B.1.5.12|Senegal|2020-06-12	Africa|hCoV-19/South Africa/KRISP-K002287/2020|EPI ISL 515665|B.1.1.206|South Africa|2020-07-19	0.0006888345	Africa
Africa|hCoV-19/Senegal/64166/2020|EPI ISL 476558|B.1.5.12|Senegal|2020-06-12	Africa|hCoV-19/South Africa/KRISP-K002287/2020|EPI ISL 515665|B.1.1.206|South Africa|2020-07-19	0.0006751481	Africa
Africa|hCoV-19/Senegal/6427/2020|EPI ISL 486873|B.1.5|Senegal|2020-04-20	Africa|hCoV-19/South Africa/KRISP-K002287/2020|EPI ISL 515665|B.1.1.206|South Africa|2020-07-19	0.0003704724	Africa
Africa|hCoV-19/Senegal/6430/2020|EPI ISL 486872|B.1.1|Senegal|2020-04-11	Africa|hCoV-19/South Africa/KRISP-K002287/2020|EPI ISL 515665|B.1.1.206|South Africa|2020-07-19	0.0002023046	Africa
Africa|hCoV-19/Senegal/64709/2020|EPI ISL 476560|B.1.5.12|Senegal|2020-06-13	Africa|hCoV-19/South Africa/KRISP-K002287/2020|EPI ISL 515665|B.1.1.206|South Africa|2020-07-19	0.0010103406	Africa
Africa|hCoV-19/Senegal/64716/2020|EPI ISL 498250|B.1.5.12|Senegal|2020-06-13	Africa|hCoV-19/South Africa/KRISP-K002287/2020|EPI ISL 515665|B.1.1.206|South Africa|2020-07-19	0.0004720693	Africa
Africa|hCoV-19/Senegal/64729/2020|EPI ISL 477155|B.1.1.44|Senegal|2020-06-11	Africa|hCoV-19/South Africa/KRISP-K002287/2020|EPI ISL 515665|B.1.1.206|South Africa|2020-07-19	0.0004392865	Africa
Africa|hCoV-19/Senegal/64763/2020|EPI ISL 476562|B.1.292|Senegal|2020-06-13	Africa|hCoV-19/South Africa/KRISP-K002287/2020|EPI ISL 515665|B.1.1.206|South Africa|2020-07-19	0.0004706338	Africa
Africa|hCoV-19/Senegal/64766/2020|EPI ISL 476564|B.1.5.12|Senegal|2020-06-13	Africa|hCoV-19/South Africa/KRISP-K002287/2020|EPI ISL 515665|B.1.1.206|South Africa|2020-07-19	0.0005378310	Africa
Africa|hCoV-19/Senegal/64771/2020|EPI ISL 482874|B.1.1.44|Senegal|2020-06-13	Africa|hCoV-19/South Africa/KRISP-K002287/2020|EPI ISL 515665|B.1.1.206|South Africa|2020-07-19	0.0004370127	Africa
Africa|hCoV-19/Senegal/64772/2020|EPI ISL 477154|B.1.5.12|Senegal|2020-06-13	Africa|hCoV-19/South Africa/KRISP-K002287/2020|EPI ISL 515665|B.1.1.206|South Africa|2020-07-19	0.0006232859	Africa
Africa|hCoV-19/Senegal/6481/2020|EPI ISL 486871|B.1.5|Senegal|2020-04-21	Africa|hCoV-19/South Africa/KRISP-K002287/2020|EPI ISL 515665|B.1.1.206|South Africa|2020-07-19	0.0003372177	Africa
Africa|hCoV-19/Senegal/64916/2020|EPI ISL 477156|B.1.5.12|Senegal|2020-06-13	Africa|hCoV-19/South Africa/KRISP-K002287/2020|EPI ISL 515665|B.1.1.206|South Africa|2020-07-19	0.0005068025	Africa
Africa|hCoV-19/Senegal/64932/2020|EPI ISL 476569|B.1.1.44|Senegal|2020-06-13	Africa|hCoV-19/South Africa/KRISP-K002287/2020|EPI ISL 515665|B.1.1.206|South Africa|2020-07-19	0.0003025342	Africa
Africa|hCoV-19/Senegal/64969/2020|EPI ISL 476570|B.1.5.12|Senegal|2020-06-13	Africa|hCoV-19/South Africa/KRISP-K002287/2020|EPI ISL 515665|B.1.1.206|South Africa|2020-07-19	0.0007635156	Africa
Africa|hCoV-19/Senegal/65030/2020|EPI ISL 476572|B.1.5.12|Senegal|2020-06-14	Africa|hCoV-19/South Africa/KRISP-K002287/2020|EPI ISL 515665|B.1.1.206|South Africa|2020-07-19	0.0004705837	Africa
Africa|hCoV-19/Senegal/65052/2020|EPI ISL 476574|B.1.5|Senegal|2020-06-13	Africa|hCoV-19/South Africa/KRISP-K002287/2020|EPI ISL 515665|B.1.1.206|South Africa|2020-07-19	0.0004390757	Africa
Africa|hCoV-19/Senegal/65428/2020|EPI ISL 485712|B.1.5.12|Senegal|2020-06-14	Africa|hCoV-19/South Africa/KRISP-K002287/2020|EPI ISL 515665|B.1.1.206|South Africa|2020-07-19	0.0006755259	Africa
Africa|hCoV-19/Senegal/65481/2020|EPI ISL 477151|B.1.1|Senegal|2020-06-14	Africa|hCoV-19/South Africa/KRISP-K002287/2020|EPI ISL 515665|B.1.1.206|South Africa|2020-07-19	0.0003790796	Africa
Africa|hCoV-19/Senegal/65548/2020|EPI ISL 477153|B.1.5.12|Senegal|2020-06-14	Africa|hCoV-19/South Africa/KRISP-K002287/2020|EPI ISL 515665|B.1.1.206|South Africa|2020-07-19	0.0006249587	Africa
Africa|hCoV-19/Senegal/65601/2020|EPI ISL 485713|B.1.5.12|Senegal|2020-06-14	Africa|hCoV-19/South Africa/KRISP-K002287/2020|EPI ISL 515665|B.1.1.206|South Africa|2020-07-19	0.0004705941	Africa
Africa|hCoV-19/Senegal/659/2020|EPI ISL 480554|B.1|Senegal|2020-03-21	Africa|hCoV-19/South Africa/KRISP-K002287/2020|EPI ISL 515665|B.1.1.206|South Africa|2020-07-19	0.0004381440	Africa
Africa|hCoV-19/Senegal/6597/2020|EPI ISL 486870|B.1.356|Senegal|2020-04-23	Africa|hCoV-19/South Africa/KRISP-K002287/2020|EPI ISL 515665|B.1.1.206|South Africa|2020-07-19	0.0004705930	Africa
Africa|hCoV-19/Senegal/6619/2020|EPI ISL 498230|B.1|Senegal|2020-04-21	Africa|hCoV-19/South Africa/KRISP-K002287/2020|EPI ISL 515665|B.1.1.206|South Africa|2020-07-19	0.0004369614	Africa
Africa|hCoV-19/Senegal/6626/2020|EPI ISL 498229|B.1|Senegal|2020-04-21	Africa|hCoV-19/South Africa/KRISP-K002287/2020|EPI ISL 515665|B.1.1.206|South Africa|2020-07-19	0.0004708411	Africa
Africa|hCoV-19/Senegal/66298/2020|EPI ISL 485708|B.1.5.12|Senegal|2020-06-15	Africa|hCoV-19/South Africa/KRISP-K002287/2020|EPI ISL 515665|B.1.1.206|South Africa|2020-07-19	0.0006725212	Africa
Africa|hCoV-19/Senegal/66443/2020|EPI ISL 485711|B.1.1|Senegal|2020-06-15	Africa|hCoV-19/South Africa/KRISP-K002287/2020|EPI ISL 515665|B.1.1.206|South Africa|2020-07-19	0.0004760509	Africa
Africa|hCoV-19/Senegal/66458/2020|EPI ISL 485710|B.1.1|Senegal|2020-06-15	Africa|hCoV-19/South Africa/KRISP-K002287/2020|EPI ISL 515665|B.1.1.206|South Africa|2020-07-19	0.0002688529	Africa
Africa|hCoV-19/Senegal/6751/2020|EPI ISL 486859|B.1.1|Senegal|2020-04-21	Africa|hCoV-19/South Africa/KRISP-K002287/2020|EPI ISL 515665|B.1.1.206|South Africa|2020-07-19	0.0003061309	Africa
Africa|hCoV-19/Senegal/6762/2020|EPI ISL 486869|B.1.5.12|Senegal|2020-04-21	Africa|hCoV-19/South Africa/KRISP-K002287/2020|EPI ISL 515665|B.1.1.206|South Africa|2020-07-19	0.0006300351	Africa
Africa|hCoV-19/Senegal/68303/2020|EPI ISL 477143|B.1.5.12|Senegal|2020-06-17	Africa|hCoV-19/South Africa/KRISP-K002287/2020|EPI ISL 515665|B.1.1.206|South Africa|2020-07-19	0.0005082175	Africa
Africa|hCoV-19/Senegal/68349/2020|EPI ISL 485635|B.1.5.12|Senegal|2020-06-18	Africa|hCoV-19/South Africa/KRISP-K002287/2020|EPI ISL 515665|B.1.1.206|South Africa|2020-07-19	0.0006050987	Africa
Africa|hCoV-19/Senegal/6837/2020|EPI ISL 486868|B.1.272|Senegal|2020-04-21	Africa|hCoV-19/South Africa/KRISP-K002287/2020|EPI ISL 515665|B.1.1.206|South Africa|2020-07-19	0.0005092463	Africa
Africa|hCoV-19/Senegal/6839/2020|EPI ISL 486867|B.1|Senegal|2020-04-23	Africa|hCoV-19/South Africa/KRISP-K002287/2020|EPI ISL 515665|B.1.1.206|South Africa|2020-07-19	0.0004731142	Africa
Africa|hCoV-19/Senegal/68458/2020|EPI ISL 482878|B.1.1|Senegal|2020-06-18	Africa|hCoV-19/South Africa/KRISP-K002287/2020|EPI ISL 515665|B.1.1.206|South Africa|2020-07-19	0.0002688530	Africa
Africa|hCoV-19/Senegal/6847/2020|EPI ISL 486865|B.1.272|Senegal|2020-04-02	Africa|hCoV-19/South Africa/KRISP-K002287/2020|EPI ISL 515665|B.1.1.206|South Africa|2020-07-19	0.0005042386	Africa
Africa|hCoV-19/Senegal/68488/2020|EPI ISL 482877|B.1.356|Senegal|2020-06-17	Africa|hCoV-19/South Africa/KRISP-K002287/2020|EPI ISL 515665|B.1.1.206|South Africa|2020-07-19	0.0006050964	Africa
Africa|hCoV-19/Senegal/68525/2020|EPI ISL 477142|B.1.1|Senegal|2020-06-17	Africa|hCoV-19/South Africa/KRISP-K002287/2020|EPI ISL 515665|B.1.1.206|South Africa|2020-07-19	0.0004831211	Africa
Africa|hCoV-19/Senegal/68548/2020|EPI ISL 482876|B.1.5.12|Senegal|2020-06-17	Africa|hCoV-19/South Africa/KRISP-K002287/2020|EPI ISL 515665|B.1.1.206|South Africa|2020-07-19	0.0004426276	Africa
Africa|hCoV-19/Senegal/68550/2020|EPI ISL 482875|B.1.5.12|Senegal|2020-06-16	Africa|hCoV-19/South Africa/KRISP-K002287/2020|EPI ISL 515665|B.1.1.206|South Africa|2020-07-19	0.0004713754	Africa
Africa|hCoV-19/Senegal/6914/2020|EPI ISL 498237|B.1.5|Senegal|2020-04-24	Africa|hCoV-19/South Africa/KRISP-K002287/2020|EPI ISL 515665|B.1.1.206|South Africa|2020-07-19	0.0004806769	Africa
Africa|hCoV-19/Senegal/6934/2020|EPI ISL 498235|B.1.5.12|Senegal|2020-04-22	Africa|hCoV-19/South Africa/KRISP-K002287/2020|EPI ISL 515665|B.1.1.206|South Africa|2020-07-19	0.0005750151	Africa
Africa|hCoV-19/Senegal/70339/2020|EPI ISL 477146|B.1.5.12|Senegal|2020-06-20	Africa|hCoV-19/South Africa/KRISP-K002287/2020|EPI ISL 515665|B.1.1.206|South Africa|2020-07-19	0.0005495216	Africa
Africa|hCoV-19/Senegal/70427/2020|EPI ISL 477144|B.1.5.12|Senegal|2020-06-20	Africa|hCoV-19/South Africa/KRISP-K002287/2020|EPI ISL 515665|B.1.1.206|South Africa|2020-07-19	0.0005508210	Africa
Africa|hCoV-19/Senegal/70440/2020|EPI ISL 477145|B.1.5.12|Senegal|2020-06-19	Africa|hCoV-19/South Africa/KRISP-K002287/2020|EPI ISL 515665|B.1.1.206|South Africa|2020-07-19	0.0006210583	Africa
Africa|hCoV-19/Senegal/83493/2020|EPI ISL 498252|B.1.1.44|Senegal|2020-07-09	Africa|hCoV-19/South Africa/KRISP-K002287/2020|EPI ISL 515665|B.1.1.206|South Africa|2020-07-19	0.0005519758	Africa
Africa|hCoV-19/Senegal/9068/2020|EPI ISL 498236|B.1.356|Senegal|2020-04-24	Africa|hCoV-19/South Africa/KRISP-K002287/2020|EPI ISL 515665|B.1.1.206|South Africa|2020-07-19	0.0004710357	Africa
Africa|hCoV-19/Senegal/9250/2020|EPI ISL 486866|B.1.1|Senegal|2020-04-22	Africa|hCoV-19/South Africa/KRISP-K002287/2020|EPI ISL 515665|B.1.1.206|South Africa|2020-07-19	0.0004705927	Africa
Africa|hCoV-19/Senegal/9256/2020|EPI ISL 486864|B.1.1|Senegal|2020-04-23	Africa|hCoV-19/South Africa/KRISP-K002287/2020|EPI ISL 515665|B.1.1.206|South Africa|2020-07-19	0.0004414399	Africa
Africa|hCoV-19/Senegal/9369/2020|EPI ISL 486863|B.1.5|Senegal|2020-04-25	Africa|hCoV-19/South Africa/KRISP-K002287/2020|EPI ISL 515665|B.1.1.206|South Africa|2020-07-19	0.0003360958	Africa
Africa|hCoV-19/Senegal/9392/2020|EPI ISL 486862|B.1.1|Senegal|2020-04-25	Africa|hCoV-19/South Africa/KRISP-K002287/2020|EPI ISL 515665|B.1.1.206|South Africa|2020-07-19	0.0003376604	Africa
Africa|hCoV-19/Senegal/9439/2020|EPI ISL 486861|B.1.1.44|Senegal|2020-04-25	Africa|hCoV-19/South Africa/KRISP-K002287/2020|EPI ISL 515665|B.1.1.206|South Africa|2020-07-19	0.0002689074	Africa
Africa|hCoV-19/Senegal/9615/2020|EPI ISL 486860|B.1.5.12|Senegal|2020-04-25	Africa|hCoV-19/South Africa/KRISP-K002287/2020|EPI ISL 515665|B.1.1.206|South Africa|2020-07-19	0.0004369614	Africa
Africa|hCoV-19/Senegal/9819/2020|EPI ISL 498233|B.1|Senegal|2020-04-25	Africa|hCoV-19/South Africa/KRISP-K002287/2020|EPI ISL 515665|B.1.1.206|South Africa|2020-07-19	0.0005133195	Africa
Africa|hCoV-19/Senegal/9821/2020|EPI ISL 498232|B.1.356|Senegal|2020-04-25	Africa|hCoV-19/South Africa/KRISP-K002287/2020|EPI ISL 515665|B.1.1.206|South Africa|2020-07-19	0.0004420607	Africa
Africa|hCoV-19/Senegal/9838/2020|EPI ISL 498231|B.1.272|Senegal|2020-04-25	Africa|hCoV-19/South Africa/KRISP-K002287/2020|EPI ISL 515665|B.1.1.206|South Africa|2020-07-19	0.0005425456	Africa
Africa|hCoV-19/Sierra Leone/KGH-G-8548/2020|EPI ISL 512811|B.1|Sierra Leone|2020-03-30	Africa|hCoV-19/South Africa/KRISP-K002287/2020|EPI ISL 515665|B.1.1.206|South Africa|2020-07-19	0.0004370080	Africa
Africa|hCoV-19/Sierra Leone/KGH-G-8549/2020|EPI ISL 512812|B.1.1|Sierra Leone|2020-03-31	Africa|hCoV-19/South Africa/KRISP-K002287/2020|EPI ISL 515665|B.1.1.206|South Africa|2020-07-19	0.0002016230	Africa
Africa|hCoV-19/Sierra Leone/KGH-G-8603/2020|EPI ISL 512813|B.1|Sierra Leone|2020-04-23	Africa|hCoV-19/South Africa/KRISP-K002287/2020|EPI ISL 515665|B.1.1.206|South Africa|2020-07-19	0.0004371801	Africa
Africa|hCoV-19/Sierra Leone/KGH-G-8604/2020|EPI ISL 512814|B.6|Sierra Leone|2020-04-03	Africa|hCoV-19/South Africa/KRISP-K002287/2020|EPI ISL 515665|B.1.1.206|South Africa|2020-07-19	0.0006051372	Africa
Africa|hCoV-19/Sierra Leone/KGH-G-8607/2020|EPI ISL 512815|B.1.1|Sierra Leone|2020-04-03	Africa|hCoV-19/South Africa/KRISP-K002287/2020|EPI ISL 515665|B.1.1.206|South Africa|2020-07-19	0.0002353320	Africa
Africa|hCoV-19/Sierra Leone/KGH-G-8625/2020|EPI ISL 512816|A.12|Sierra Leone|2020-04-10	Africa|hCoV-19/South Africa/KRISP-K002287/2020|EPI ISL 515665|B.1.1.206|South Africa|2020-07-19	0.0009080355	Africa
Africa|hCoV-19/Sierra Leone/KGH-G-8626/2020|EPI ISL 512817|A.12|Sierra Leone|2020-04-10	Africa|hCoV-19/South Africa/KRISP-K002287/2020|EPI ISL 515665|B.1.1.206|South Africa|2020-07-19	0.0008070235	Africa
Africa|hCoV-19/Sierra Leone/KGH-G-8627/2020|EPI ISL 512818|B.1.5|Sierra Leone|2020-04-08	Africa|hCoV-19/South Africa/KRISP-K002287/2020|EPI ISL 515665|B.1.1.206|South Africa|2020-07-19	0.0003697378	Africa
Africa|hCoV-19/Sierra Leone/KGH-G-8668/2020|EPI ISL 512819|A.12|Sierra Leone|2020-04-11	Africa|hCoV-19/South Africa/KRISP-K002287/2020|EPI ISL 515665|B.1.1.206|South Africa|2020-07-19	0.0007931949	Africa
Africa|hCoV-19/Sierra Leone/KGH-G-8669/2020|EPI ISL 512820|A.12|Sierra Leone|2020-04-14	Africa|hCoV-19/South Africa/KRISP-K002287/2020|EPI ISL 515665|B.1.1.206|South Africa|2020-07-19	0.0008407028	Africa
Africa|hCoV-19/South Africa/KRISP-0001/2020|EPI ISL 467431|B|South Africa|2020-03-23	Africa|hCoV-19/South Africa/KRISP-K002287/2020|EPI ISL 515665|B.1.1.206|South Africa|2020-07-19	0.0004042239	Africa
Africa|hCoV-19/South Africa/KRISP-0016/2020|EPI ISL 467432|B.1.106|South Africa|2020-03-28	Africa|hCoV-19/South Africa/KRISP-K002287/2020|EPI ISL 515665|B.1.1.206|South Africa|2020-07-19	0.0003361072	Africa
Africa|hCoV-19/South Africa/KRISP-0017/2020|EPI ISL 467433|B.1.5|South Africa|2020-04-03	Africa|hCoV-19/South Africa/KRISP-K002287/2020|EPI ISL 515665|B.1.1.206|South Africa|2020-07-19	0.0003024904	Africa
Africa|hCoV-19/South Africa/KRISP-0019/2020|EPI ISL 467434|B.1.5|South Africa|2020-04-02	Africa|hCoV-19/South Africa/KRISP-K002287/2020|EPI ISL 515665|B.1.1.206|South Africa|2020-07-19	0.0003024904	Africa
Africa|hCoV-19/South Africa/KRISP-0021/2020|EPI ISL 467435|B.1.5|South Africa|2020-04-02	Africa|hCoV-19/South Africa/KRISP-K002287/2020|EPI ISL 515665|B.1.1.206|South Africa|2020-07-19	0.0003362541	Africa
Africa|hCoV-19/South Africa/KRISP-0024/2020|EPI ISL 467436|B.1.106|South Africa|2020-04-01	Africa|hCoV-19/South Africa/KRISP-K002287/2020|EPI ISL 515665|B.1.1.206|South Africa|2020-07-19	0.0003109766	Africa
Africa|hCoV-19/South Africa/KRISP-0026/2020|EPI ISL 467437|B.1.106|South Africa|2020-04-01	Africa|hCoV-19/South Africa/KRISP-K002287/2020|EPI ISL 515665|B.1.1.206|South Africa|2020-07-19	0.0003364134	Africa
Africa|hCoV-19/South Africa/KRISP-0028/2020|EPI ISL 467438|B.1.106|South Africa|2020-04-02	Africa|hCoV-19/South Africa/KRISP-K002287/2020|EPI ISL 515665|B.1.1.206|South Africa|2020-07-19	0.0003809397	Africa
Africa|hCoV-19/South Africa/KRISP-0029/2020|EPI ISL 467439|B.1.5|South Africa|2020-04-02	Africa|hCoV-19/South Africa/KRISP-K002287/2020|EPI ISL 515665|B.1.1.206|South Africa|2020-07-19	0.0003522162	Africa
Africa|hCoV-19/South Africa/KRISP-0033/2020|EPI ISL 467440|B.1.106|South Africa|2020-04-01	Africa|hCoV-19/South Africa/KRISP-K002287/2020|EPI ISL 515665|B.1.1.206|South Africa|2020-07-19	0.0003401307	Africa
Africa|hCoV-19/South Africa/KRISP-0035/2020|EPI ISL 467441|B.1.5|South Africa|2020-03-27	Africa|hCoV-19/South Africa/KRISP-K002287/2020|EPI ISL 515665|B.1.1.206|South Africa|2020-07-19	0.0003024804	Africa
Africa|hCoV-19/South Africa/KRISP-0041/2020|EPI ISL 467443|B.1.5|South Africa|2020-03-25	Africa|hCoV-19/South Africa/KRISP-K002287/2020|EPI ISL 515665|B.1.1.206|South Africa|2020-07-19	0.0003024802	Africa
Africa|hCoV-19/South Africa/KRISP-005/2020|EPI ISL 455630|B.1.5|South Africa|2020-04-29	Africa|hCoV-19/South Africa/KRISP-K002287/2020|EPI ISL 515665|B.1.1.206|South Africa|2020-07-19	0.0003494754	Africa
Africa|hCoV-19/South Africa/KRISP-0055/2020|EPI ISL 467444|B.1.5|South Africa|2020-03-24	Africa|hCoV-19/South Africa/KRISP-K002287/2020|EPI ISL 515665|B.1.1.206|South Africa|2020-07-19	0.0003024804	Africa
Africa|hCoV-19/South Africa/KRISP-0056/2020|EPI ISL 467445|B.1.5|South Africa|2020-04-04	Africa|hCoV-19/South Africa/KRISP-K002287/2020|EPI ISL 515665|B.1.1.206|South Africa|2020-07-19	0.0003697452	Africa
Africa|hCoV-19/South Africa/KRISP-0057/2020|EPI ISL 467446|B.1.5|South Africa|2020-03-29	Africa|hCoV-19/South Africa/KRISP-K002287/2020|EPI ISL 515665|B.1.1.206|South Africa|2020-07-19	0.0003028059	Africa
Africa|hCoV-19/South Africa/KRISP-0059/2020|EPI ISL 467448|B.1.5|South Africa|2020-04-01	Africa|hCoV-19/South Africa/KRISP-K002287/2020|EPI ISL 515665|B.1.1.206|South Africa|2020-07-19	0.0003748049	Africa
Africa|hCoV-19/South Africa/KRISP-0065/2020|EPI ISL 467449|B.1.106|South Africa|2020-04-04	Africa|hCoV-19/South Africa/KRISP-K002287/2020|EPI ISL 515665|B.1.1.206|South Africa|2020-07-19	0.0003365935	Africa
Africa|hCoV-19/South Africa/KRISP-0066/2020|EPI ISL 467450|B.1.106|South Africa|2020-04-03	Africa|hCoV-19/South Africa/KRISP-K002287/2020|EPI ISL 515665|B.1.1.206|South Africa|2020-07-19	0.0003360959	Africa
Africa|hCoV-19/South Africa/KRISP-0067/2020|EPI ISL 467451|B.1.5|South Africa|2020-04-03	Africa|hCoV-19/South Africa/KRISP-K002287/2020|EPI ISL 515665|B.1.1.206|South Africa|2020-07-19	0.0003024802	Africa
Africa|hCoV-19/South Africa/KRISP-0074/2020|EPI ISL 467452|B.1.106|South Africa|2020-04-04	Africa|hCoV-19/South Africa/KRISP-K002287/2020|EPI ISL 515665|B.1.1.206|South Africa|2020-07-19	0.0003090648	Africa
Africa|hCoV-19/South Africa/KRISP-0075/2020|EPI ISL 467453|B.1.106|South Africa|2020-04-04	Africa|hCoV-19/South Africa/KRISP-K002287/2020|EPI ISL 515665|B.1.1.206|South Africa|2020-07-19	0.0003362769	Africa
Africa|hCoV-19/South Africa/KRISP-0080/2020|EPI ISL 467454|B.1.106|South Africa|2020-04-01	Africa|hCoV-19/South Africa/KRISP-K002287/2020|EPI ISL 515665|B.1.1.206|South Africa|2020-07-19	0.0003360959	Africa
Africa|hCoV-19/South Africa/KRISP-0081/2020|EPI ISL 467455|B.1.106|South Africa|2020-04-06	Africa|hCoV-19/South Africa/KRISP-K002287/2020|EPI ISL 515665|B.1.1.206|South Africa|2020-07-19	0.0003360959	Africa
Africa|hCoV-19/South Africa/KRISP-0084/2020|EPI ISL 467456|B.1.106|South Africa|2020-04-05	Africa|hCoV-19/South Africa/KRISP-K002287/2020|EPI ISL 515665|B.1.1.206|South Africa|2020-07-19	0.0003360959	Africa
Africa|hCoV-19/South Africa/KRISP-0088/2020|EPI ISL 467457|B.1.106|South Africa|2020-04-07	Africa|hCoV-19/South Africa/KRISP-K002287/2020|EPI ISL 515665|B.1.1.206|South Africa|2020-07-19	0.0003360959	Africa
Africa|hCoV-19/South Africa/KRISP-0089/2020|EPI ISL 467458|B.1.106|South Africa|2020-04-05	Africa|hCoV-19/South Africa/KRISP-K002287/2020|EPI ISL 515665|B.1.1.206|South Africa|2020-07-19	0.0003427414	Africa
Africa|hCoV-19/South Africa/KRISP-0090/2020|EPI ISL 467459|B.1.106|South Africa|2020-04-03	Africa|hCoV-19/South Africa/KRISP-K002287/2020|EPI ISL 515665|B.1.1.206|South Africa|2020-07-19	0.0003438962	Africa
Africa|hCoV-19/South Africa/KRISP-0096/2020|EPI ISL 467461|B.1.106|South Africa|2020-04-01	Africa|hCoV-19/South Africa/KRISP-K002287/2020|EPI ISL 515665|B.1.1.206|South Africa|2020-07-19	0.0003048673	Africa
Africa|hCoV-19/South Africa/KRISP-0097/2020|EPI ISL 467462|B.1.106|South Africa|2020-04-01	Africa|hCoV-19/South Africa/KRISP-K002287/2020|EPI ISL 515665|B.1.1.206|South Africa|2020-07-19	0.0003363109	Africa
Africa|hCoV-19/South Africa/KRISP-0111/2020|EPI ISL 467465|B.1.106|South Africa|2020-04-01	Africa|hCoV-19/South Africa/KRISP-K002287/2020|EPI ISL 515665|B.1.1.206|South Africa|2020-07-19	0.0004387645	Africa
Africa|hCoV-19/South Africa/KRISP-0113/2020|EPI ISL 467467|B.1.106|South Africa|2020-04-05	Africa|hCoV-19/South Africa/KRISP-K002287/2020|EPI ISL 515665|B.1.1.206|South Africa|2020-07-19	0.0003697290	Africa
Africa|hCoV-19/South Africa/KRISP-0115/2020|EPI ISL 467468|B.1.5|South Africa|2020-04-04	Africa|hCoV-19/South Africa/KRISP-K002287/2020|EPI ISL 515665|B.1.1.206|South Africa|2020-07-19	0.0003024802	Africa
Africa|hCoV-19/South Africa/KRISP-0118/2020|EPI ISL 467470|B.1.106|South Africa|2020-04-01	Africa|hCoV-19/South Africa/KRISP-K002287/2020|EPI ISL 515665|B.1.1.206|South Africa|2020-07-19	0.0003361072	Africa
Africa|hCoV-19/South Africa/KRISP-0119/2020|EPI ISL 467471|B.1.5|South Africa|2020-04-01	Africa|hCoV-19/South Africa/KRISP-K002287/2020|EPI ISL 515665|B.1.1.206|South Africa|2020-07-19	0.0003024802	Africa
Africa|hCoV-19/South Africa/KRISP-012/2020|EPI ISL 421576|B.1.1.10|South Africa|2020-04-01	Africa|hCoV-19/South Africa/KRISP-K002287/2020|EPI ISL 515665|B.1.1.206|South Africa|2020-07-19	0.0003364159	Africa
Africa|hCoV-19/South Africa/KRISP-0120/2020|EPI ISL 467472|B.1.106|South Africa|2020-04-01	Africa|hCoV-19/South Africa/KRISP-K002287/2020|EPI ISL 515665|B.1.1.206|South Africa|2020-07-19	0.0003697291	Africa
Africa|hCoV-19/South Africa/KRISP-0123/2020|EPI ISL 467475|B.1.5|South Africa|2020-05-14	Africa|hCoV-19/South Africa/KRISP-K002287/2020|EPI ISL 515665|B.1.1.206|South Africa|2020-07-19	0.0004033504	Africa
Africa|hCoV-19/South Africa/KRISP-0124/2020|EPI ISL 467476|B.1.1.57|South Africa|2020-05-13	Africa|hCoV-19/South Africa/KRISP-K002287/2020|EPI ISL 515665|B.1.1.206|South Africa|2020-07-19	0.0002368472	Africa
Africa|hCoV-19/South Africa/KRISP-0125/2020|EPI ISL 467477|B.1.1.52|South Africa|2020-05-13	Africa|hCoV-19/South Africa/KRISP-K002287/2020|EPI ISL 515665|B.1.1.206|South Africa|2020-07-19	0.0003024662	Africa
Africa|hCoV-19/South Africa/KRISP-0126/2020|EPI ISL 467478|B.1.1.40|South Africa|2020-05-13	Africa|hCoV-19/South Africa/KRISP-K002287/2020|EPI ISL 515665|B.1.1.206|South Africa|2020-07-19	0.0004033123	Africa
Africa|hCoV-19/South Africa/KRISP-0127/2020|EPI ISL 467479|B.1.5.19|South Africa|2020-05-13	Africa|hCoV-19/South Africa/KRISP-K002287/2020|EPI ISL 515665|B.1.1.206|South Africa|2020-07-19	0.0004033408	Africa
Africa|hCoV-19/South Africa/KRISP-0128/2020|EPI ISL 467480|B.1.1.57|South Africa|2020-05-13	Africa|hCoV-19/South Africa/KRISP-K002287/2020|EPI ISL 515665|B.1.1.206|South Africa|2020-07-19	0.0002362397	Africa
Africa|hCoV-19/South Africa/KRISP-0129/2020|EPI ISL 467481|B.1.1.52|South Africa|2020-05-13	Africa|hCoV-19/South Africa/KRISP-K002287/2020|EPI ISL 515665|B.1.1.206|South Africa|2020-07-19	0.0003360802	Africa
Africa|hCoV-19/South Africa/KRISP-0130/2020|EPI ISL 467482|B.1.1.57|South Africa|2020-05-13	Africa|hCoV-19/South Africa/KRISP-K002287/2020|EPI ISL 515665|B.1.1.206|South Africa|2020-07-19	0.0002688479	Africa
Africa|hCoV-19/South Africa/KRISP-0131/2020|EPI ISL 467483|B.1.5|South Africa|2020-05-13	Africa|hCoV-19/South Africa/KRISP-K002287/2020|EPI ISL 515665|B.1.1.206|South Africa|2020-07-19	0.0003697304	Africa
Africa|hCoV-19/South Africa/KRISP-0132/2020|EPI ISL 467484|B.1.1.40|South Africa|2020-05-13	Africa|hCoV-19/South Africa/KRISP-K002287/2020|EPI ISL 515665|B.1.1.206|South Africa|2020-07-19	0.0003024528	Africa
Africa|hCoV-19/South Africa/KRISP-0133/2020|EPI ISL 467485|B.1.1.57|South Africa|2020-05-13	Africa|hCoV-19/South Africa/KRISP-K002287/2020|EPI ISL 515665|B.1.1.206|South Africa|2020-07-19	0.0003024660	Africa
Africa|hCoV-19/South Africa/KRISP-0134/2020|EPI ISL 467486|B.1.1.206|South Africa|2020-05-14	Africa|hCoV-19/South Africa/KRISP-K002287/2020|EPI ISL 515665|B.1.1.206|South Africa|2020-07-19	0.0001344099	Africa
Africa|hCoV-19/South Africa/KRISP-0135/2020|EPI ISL 467487|B.1.1.57|South Africa|2020-05-14	Africa|hCoV-19/South Africa/KRISP-K002287/2020|EPI ISL 515665|B.1.1.206|South Africa|2020-07-19	0.0002371761	Africa
Africa|hCoV-19/South Africa/KRISP-0136/2020|EPI ISL 467488|B.1.5|South Africa|2020-05-14	Africa|hCoV-19/South Africa/KRISP-K002287/2020|EPI ISL 515665|B.1.1.206|South Africa|2020-07-19	0.0004369807	Africa
Africa|hCoV-19/South Africa/KRISP-0137/2020|EPI ISL 467489|B.1.1.52|South Africa|2020-05-14	Africa|hCoV-19/South Africa/KRISP-K002287/2020|EPI ISL 515665|B.1.1.206|South Africa|2020-07-19	0.0003024660	Africa
Africa|hCoV-19/South Africa/KRISP-0138/2020|EPI ISL 467490|B.1.1.53|South Africa|2020-05-14	Africa|hCoV-19/South Africa/KRISP-K002287/2020|EPI ISL 515665|B.1.1.206|South Africa|2020-07-19	0.0003024731	Africa
Africa|hCoV-19/South Africa/KRISP-0139/2020|EPI ISL 467491|B.1.1|South Africa|2020-05-16	Africa|hCoV-19/South Africa/KRISP-K002287/2020|EPI ISL 515665|B.1.1.206|South Africa|2020-07-19	0.0002688532	Africa
Africa|hCoV-19/South Africa/KRISP-0143/2020|EPI ISL 467493|B.1.1.56|South Africa|2020-05-21	Africa|hCoV-19/South Africa/KRISP-K002287/2020|EPI ISL 515665|B.1.1.206|South Africa|2020-07-19	0.0002688415	Africa
Africa|hCoV-19/South Africa/KRISP-0144/2020|EPI ISL 467494|B.1.5.16|South Africa|2020-05-30	Africa|hCoV-19/South Africa/KRISP-K002287/2020|EPI ISL 515665|B.1.1.206|South Africa|2020-07-19	0.0003697378	Africa
Africa|hCoV-19/South Africa/KRISP-0145/2020|EPI ISL 467495|B.1.106|South Africa|2020-05-30	Africa|hCoV-19/South Africa/KRISP-K002287/2020|EPI ISL 515665|B.1.1.206|South Africa|2020-07-19	0.0003697129	Africa
Africa|hCoV-19/South Africa/KRISP-0148/2020|EPI ISL 467498|B.1.1|South Africa|2020-05-30	Africa|hCoV-19/South Africa/KRISP-K002287/2020|EPI ISL 515665|B.1.1.206|South Africa|2020-07-19	0.0003024863	Africa
Africa|hCoV-19/South Africa/KRISP-0149/2020|EPI ISL 467499|B.1.1|South Africa|2020-05-30	Africa|hCoV-19/South Africa/KRISP-K002287/2020|EPI ISL 515665|B.1.1.206|South Africa|2020-07-19	0.0002352316	Africa
Africa|hCoV-19/South Africa/KRISP-0150/2020|EPI ISL 467500|B.1.1.75|South Africa|2020-05-30	Africa|hCoV-19/South Africa/KRISP-K002287/2020|EPI ISL 515665|B.1.1.206|South Africa|2020-07-19	0.0004033044	Africa
Africa|hCoV-19/South Africa/KRISP-0151/2020|EPI ISL 467501|B.1.1|South Africa|2020-06-01	Africa|hCoV-19/South Africa/KRISP-K002287/2020|EPI ISL 515665|B.1.1.206|South Africa|2020-07-19	0.0003030097	Africa
Africa|hCoV-19/South Africa/KRISP-0152/2020|EPI ISL 467502|B.1.1|South Africa|2020-06-01	Africa|hCoV-19/South Africa/KRISP-K002287/2020|EPI ISL 515665|B.1.1.206|South Africa|2020-07-19	0.0002688532	Africa
Africa|hCoV-19/South Africa/KRISP-0153/2020|EPI ISL 467503|B.1.1|South Africa|2020-06-01	Africa|hCoV-19/South Africa/KRISP-K002287/2020|EPI ISL 515665|B.1.1.206|South Africa|2020-07-19	0.0003024660	Africa
Africa|hCoV-19/South Africa/KRISP-0154/2020|EPI ISL 467504|B.1.1|South Africa|2020-06-01	Africa|hCoV-19/South Africa/KRISP-K002287/2020|EPI ISL 515665|B.1.1.206|South Africa|2020-07-19	0.0002029733	Africa
Africa|hCoV-19/South Africa/KRISP-0155/2020|EPI ISL 467505|B.1.106|South Africa|2020-06-01	Africa|hCoV-19/South Africa/KRISP-K002287/2020|EPI ISL 515665|B.1.1.206|South Africa|2020-07-19	0.0004088866	Africa
Africa|hCoV-19/South Africa/KRISP-0157/2020|EPI ISL 467507|B.1.1.273|South Africa|2020-05-25	Africa|hCoV-19/South Africa/KRISP-K002287/2020|EPI ISL 515665|B.1.1.206|South Africa|2020-07-19	0.0003360733	Africa
Africa|hCoV-19/South Africa/KRISP-0158/2020|EPI ISL 467508|B.1.106|South Africa|2020-05-28	Africa|hCoV-19/South Africa/KRISP-K002287/2020|EPI ISL 515665|B.1.1.206|South Africa|2020-07-19	0.0004369891	Africa
Africa|hCoV-19/South Africa/KRISP-0159/2020|EPI ISL 467509|B.1.5|South Africa|2020-06-01	Africa|hCoV-19/South Africa/KRISP-K002287/2020|EPI ISL 515665|B.1.1.206|South Africa|2020-07-19	0.0003024802	Africa
Africa|hCoV-19/South Africa/KRISP-0160/2020|EPI ISL 467510|B.1.5|South Africa|2020-06-01	Africa|hCoV-19/South Africa/KRISP-K002287/2020|EPI ISL 515665|B.1.1.206|South Africa|2020-07-19	0.0003057475	Africa
Africa|hCoV-19/South Africa/KRISP-0161/2020|EPI ISL 467511|B.1.106|South Africa|2020-06-01	Africa|hCoV-19/South Africa/KRISP-K002287/2020|EPI ISL 515665|B.1.1.206|South Africa|2020-07-19	0.0004033492	Africa
Africa|hCoV-19/South Africa/KRISP-0165/2020|EPI ISL 467515|B.1.1|South Africa|2020-05-29	Africa|hCoV-19/South Africa/KRISP-K002287/2020|EPI ISL 515665|B.1.1.206|South Africa|2020-07-19	0.0002367806	Africa
Africa|hCoV-19/South Africa/KRISP-0166/2020|EPI ISL 467516|B.1.5|South Africa|2020-04-14	Africa|hCoV-19/South Africa/KRISP-K002287/2020|EPI ISL 515665|B.1.1.206|South Africa|2020-07-19	0.0004033762	Africa
Africa|hCoV-19/South Africa/KRISP-0167/2020|EPI ISL 467517|B.1.106|South Africa|2020-06-02	Africa|hCoV-19/South Africa/KRISP-K002287/2020|EPI ISL 515665|B.1.1.206|South Africa|2020-07-19	0.0004033489	Africa
Africa|hCoV-19/South Africa/KRISP-0168/2020|EPI ISL 467518|B.1.106|South Africa|2020-05-28	Africa|hCoV-19/South Africa/KRISP-K002287/2020|EPI ISL 515665|B.1.1.206|South Africa|2020-07-19	0.0004033489	Africa
Africa|hCoV-19/South Africa/KRISP-0169/2020|EPI ISL 467519|B.1|South Africa|2020-05-31	Africa|hCoV-19/South Africa/KRISP-K002287/2020|EPI ISL 515665|B.1.1.206|South Africa|2020-07-19	0.0003715860	Africa
Africa|hCoV-19/South Africa/KRISP-0170/2020|EPI ISL 467520|B.1.1.273|South Africa|2020-05-31	Africa|hCoV-19/South Africa/KRISP-K002287/2020|EPI ISL 515665|B.1.1.206|South Africa|2020-07-19	0.0003381411	Africa
Africa|hCoV-19/South Africa/KRISP-0174/2020|EPI ISL 467524|B.1.106|South Africa|2020-06-04	Africa|hCoV-19/South Africa/KRISP-K002287/2020|EPI ISL 515665|B.1.1.206|South Africa|2020-07-19	0.0004033488	Africa
Africa|hCoV-19/South Africa/KRISP-0175/2020|EPI ISL 482702|B.1.1.273|South Africa|2020-06-05	Africa|hCoV-19/South Africa/KRISP-K002287/2020|EPI ISL 515665|B.1.1.206|South Africa|2020-07-19	0.0003372486	Africa
Africa|hCoV-19/South Africa/KRISP-0178/2020|EPI ISL 482704|B.1.1.57|South Africa|2020-06-05	Africa|hCoV-19/South Africa/KRISP-K002287/2020|EPI ISL 515665|B.1.1.206|South Africa|2020-07-19	0.0003373237	Africa
Africa|hCoV-19/South Africa/KRISP-0179/2020|EPI ISL 482705|B.1.5.16|South Africa|2020-06-06	Africa|hCoV-19/South Africa/KRISP-K002287/2020|EPI ISL 515665|B.1.1.206|South Africa|2020-07-19	0.0005042507	Africa
Africa|hCoV-19/South Africa/KRISP-0185/2020|EPI ISL 482708|B.1.1|South Africa|2020-06-07	Africa|hCoV-19/South Africa/KRISP-K002287/2020|EPI ISL 515665|B.1.1.206|South Africa|2020-07-19	0.0003024792	Africa
Africa|hCoV-19/South Africa/KRISP-0190/2020|EPI ISL 482709|B.1.1.273|South Africa|2020-06-06	Africa|hCoV-19/South Africa/KRISP-K002287/2020|EPI ISL 515665|B.1.1.206|South Africa|2020-07-19	0.0003363333	Africa
Africa|hCoV-19/South Africa/KRISP-0191/2020|EPI ISL 482710|B.1.106|South Africa|2020-06-04	Africa|hCoV-19/South Africa/KRISP-K002287/2020|EPI ISL 515665|B.1.1.206|South Africa|2020-07-19	0.0004372052	Africa
Africa|hCoV-19/South Africa/KRISP-0193/2020|EPI ISL 482848|B.1.106|South Africa|2020-06-03	Africa|hCoV-19/South Africa/KRISP-K002287/2020|EPI ISL 515665|B.1.1.206|South Africa|2020-07-19	0.0004071664	Africa
Africa|hCoV-19/South Africa/KRISP-0194/2020|EPI ISL 482849|B.1.106|South Africa|2020-06-06	Africa|hCoV-19/South Africa/KRISP-K002287/2020|EPI ISL 515665|B.1.1.206|South Africa|2020-07-19	0.0004179132	Africa
Africa|hCoV-19/South Africa/KRISP-0195/2020|EPI ISL 482850|B.1.106|South Africa|2020-06-07	Africa|hCoV-19/South Africa/KRISP-K002287/2020|EPI ISL 515665|B.1.1.206|South Africa|2020-07-19	0.0004818193	Africa
Africa|hCoV-19/South Africa/KRISP-0196/2020|EPI ISL 482712|B.1.106|South Africa|2020-06-08	Africa|hCoV-19/South Africa/KRISP-K002287/2020|EPI ISL 515665|B.1.1.206|South Africa|2020-07-19	0.0004705928	Africa
Africa|hCoV-19/South Africa/KRISP-0197/2020|EPI ISL 482713|B.1.1.206|South Africa|2020-06-08	Africa|hCoV-19/South Africa/KRISP-K002287/2020|EPI ISL 515665|B.1.1.206|South Africa|2020-07-19	0.0001021324	Africa
Africa|hCoV-19/South Africa/KRISP-0198/2020|EPI ISL 482851|B.1.1|South Africa|2020-06-11	Africa|hCoV-19/South Africa/KRISP-K002287/2020|EPI ISL 515665|B.1.1.206|South Africa|2020-07-19	0.0002727364	Africa
Africa|hCoV-19/South Africa/KRISP-0199/2020|EPI ISL 482714|B.1.5|South Africa|2020-06-11	Africa|hCoV-19/South Africa/KRISP-K002287/2020|EPI ISL 515665|B.1.1.206|South Africa|2020-07-19	0.0004425686	Africa
Africa|hCoV-19/South Africa/KRISP-02/2020|EPI ISL 421572|B|South Africa|2020-03-23	Africa|hCoV-19/South Africa/KRISP-K002287/2020|EPI ISL 515665|B.1.1.206|South Africa|2020-07-19	0.0006186052	Africa
Africa|hCoV-19/South Africa/KRISP-0200/2020|EPI ISL 482715|B.1.5|South Africa|2020-06-11	Africa|hCoV-19/South Africa/KRISP-K002287/2020|EPI ISL 515665|B.1.1.206|South Africa|2020-07-19	0.0004083482	Africa
Africa|hCoV-19/South Africa/KRISP-0201/2020|EPI ISL 482716|B.1.1|South Africa|2020-06-11	Africa|hCoV-19/South Africa/KRISP-K002287/2020|EPI ISL 515665|B.1.1.206|South Africa|2020-07-19	0.0002352315	Africa
Africa|hCoV-19/South Africa/KRISP-0203/2020|EPI ISL 482852|B.1.1|South Africa|2020-06-11	Africa|hCoV-19/South Africa/KRISP-K002287/2020|EPI ISL 515665|B.1.1.206|South Africa|2020-07-19	0.0002690160	Africa
Africa|hCoV-19/South Africa/KRISP-0206/2020|EPI ISL 482719|B.1.5|South Africa|2020-06-11	Africa|hCoV-19/South Africa/KRISP-K002287/2020|EPI ISL 515665|B.1.1.206|South Africa|2020-07-19	0.0004043547	Africa
Africa|hCoV-19/South Africa/KRISP-0211/2020|EPI ISL 482720|B.1.5|South Africa|2020-06-11	Africa|hCoV-19/South Africa/KRISP-K002287/2020|EPI ISL 515665|B.1.1.206|South Africa|2020-07-19	0.0003698534	Africa
Africa|hCoV-19/South Africa/KRISP-0212/2020|EPI ISL 482721|B.1.5|South Africa|2020-06-11	Africa|hCoV-19/South Africa/KRISP-K002287/2020|EPI ISL 515665|B.1.1.206|South Africa|2020-07-19	0.0003708258	Africa
Africa|hCoV-19/South Africa/KRISP-0213/2020|EPI ISL 482722|B.1.5|South Africa|2020-06-11	Africa|hCoV-19/South Africa/KRISP-K002287/2020|EPI ISL 515665|B.1.1.206|South Africa|2020-07-19	0.0003363560	Africa
Africa|hCoV-19/South Africa/KRISP-0214/2020|EPI ISL 482723|B.1.5|South Africa|2020-06-11	Africa|hCoV-19/South Africa/KRISP-K002287/2020|EPI ISL 515665|B.1.1.206|South Africa|2020-07-19	0.0004388181	Africa
Africa|hCoV-19/South Africa/KRISP-0224/2020|EPI ISL 482724|B.1.144|South Africa|2020-06-11	Africa|hCoV-19/South Africa/KRISP-K002287/2020|EPI ISL 515665|B.1.1.206|South Africa|2020-07-19	0.0002380907	Africa
Africa|hCoV-19/South Africa/KRISP-0243/2020|EPI ISL 482725|B.1.140|South Africa|2020-06-14	Africa|hCoV-19/South Africa/KRISP-K002287/2020|EPI ISL 515665|B.1.1.206|South Africa|2020-07-19	0.0005172021	Africa
Africa|hCoV-19/South Africa/KRISP-0245/2020|EPI ISL 482726|B.1.144|South Africa|2020-06-14	Africa|hCoV-19/South Africa/KRISP-K002287/2020|EPI ISL 515665|B.1.1.206|South Africa|2020-07-19	0.0002016327	Africa
Africa|hCoV-19/South Africa/KRISP-0255/2020|EPI ISL 482728|B.1.5|South Africa|2020-06-14	Africa|hCoV-19/South Africa/KRISP-K002287/2020|EPI ISL 515665|B.1.1.206|South Africa|2020-07-19	0.0002377803	Africa
Africa|hCoV-19/South Africa/KRISP-0259/2020|EPI ISL 482729|B.1|South Africa|2020-06-15	Africa|hCoV-19/South Africa/KRISP-K002287/2020|EPI ISL 515665|B.1.1.206|South Africa|2020-07-19	0.0004788387	Africa
Africa|hCoV-19/South Africa/KRISP-0260/2020|EPI ISL 482730|B.1.140|South Africa|2020-06-15	Africa|hCoV-19/South Africa/KRISP-K002287/2020|EPI ISL 515665|B.1.1.206|South Africa|2020-07-19	0.0005810571	Africa
Africa|hCoV-19/South Africa/KRISP-0261/2020|EPI ISL 482731|B.1.5|South Africa|2020-06-15	Africa|hCoV-19/South Africa/KRISP-K002287/2020|EPI ISL 515665|B.1.1.206|South Africa|2020-07-19	0.0004424548	Africa
Africa|hCoV-19/South Africa/KRISP-0266/2020|EPI ISL 482853|B.1.1|South Africa|2020-06-17	Africa|hCoV-19/South Africa/KRISP-K002287/2020|EPI ISL 515665|B.1.1.206|South Africa|2020-07-19	0.0004033654	Africa
Africa|hCoV-19/South Africa/KRISP-0267/2020|EPI ISL 482854|A|South Africa|2020-06-17	Africa|hCoV-19/South Africa/KRISP-K002287/2020|EPI ISL 515665|B.1.1.206|South Africa|2020-07-19	0.0009892416	Africa
Africa|hCoV-19/South Africa/KRISP-0268/2020|EPI ISL 482855|B.1.1.117|South Africa|2020-06-17	Africa|hCoV-19/South Africa/KRISP-K002287/2020|EPI ISL 515665|B.1.1.206|South Africa|2020-07-19	0.0003401308	Africa
Africa|hCoV-19/South Africa/KRISP-0269/2020|EPI ISL 482856|B.1.5|South Africa|2020-06-17	Africa|hCoV-19/South Africa/KRISP-K002287/2020|EPI ISL 515665|B.1.1.206|South Africa|2020-07-19	0.0004433473	Africa
Africa|hCoV-19/South Africa/KRISP-0270/2020|EPI ISL 482857|B.1.1.117|South Africa|2020-06-17	Africa|hCoV-19/South Africa/KRISP-K002287/2020|EPI ISL 515665|B.1.1.206|South Africa|2020-07-19	0.0003392998	Africa
Africa|hCoV-19/South Africa/KRISP-0271/2020|EPI ISL 482858|B.1.1|South Africa|2020-06-17	Africa|hCoV-19/South Africa/KRISP-K002287/2020|EPI ISL 515665|B.1.1.206|South Africa|2020-07-19	0.0004116129	Africa
Africa|hCoV-19/South Africa/KRISP-0272/2020|EPI ISL 482859|B.1.1|South Africa|2020-06-17	Africa|hCoV-19/South Africa/KRISP-K002287/2020|EPI ISL 515665|B.1.1.206|South Africa|2020-07-19	0.0002737935	Africa
Africa|hCoV-19/South Africa/KRISP-0273/2020|EPI ISL 482860|B.1.1.57|South Africa|2020-06-18	Africa|hCoV-19/South Africa/KRISP-K002287/2020|EPI ISL 515665|B.1.1.206|South Africa|2020-07-19	0.0004448930	Africa
Africa|hCoV-19/South Africa/KRISP-0274/2020|EPI ISL 482861|B.1.1.57|South Africa|2020-06-18	Africa|hCoV-19/South Africa/KRISP-K002287/2020|EPI ISL 515665|B.1.1.206|South Africa|2020-07-19	0.0004440275	Africa
Africa|hCoV-19/South Africa/KRISP-0275/2020|EPI ISL 482862|B.1.1|South Africa|2020-06-18	Africa|hCoV-19/South Africa/KRISP-K002287/2020|EPI ISL 515665|B.1.1.206|South Africa|2020-07-19	0.0002694485	Africa
Africa|hCoV-19/South Africa/KRISP-0276/2020|EPI ISL 482863|B.1.1.57|South Africa|2020-06-18	Africa|hCoV-19/South Africa/KRISP-K002287/2020|EPI ISL 515665|B.1.1.206|South Africa|2020-07-19	0.0004460530	Africa
Africa|hCoV-19/South Africa/KRISP-0277/2020|EPI ISL 482864|B.1.1.273|South Africa|2020-06-16	Africa|hCoV-19/South Africa/KRISP-K002287/2020|EPI ISL 515665|B.1.1.206|South Africa|2020-07-19	0.0004801408	Africa
Africa|hCoV-19/South Africa/KRISP-0278/2020|EPI ISL 482865|B.1.1.75|South Africa|2020-06-16	Africa|hCoV-19/South Africa/KRISP-K002287/2020|EPI ISL 515665|B.1.1.206|South Africa|2020-07-19	0.0003387517	Africa
Africa|hCoV-19/South Africa/KRISP-0279/2020|EPI ISL 482866|B.1.1.56|South Africa|2020-06-16	Africa|hCoV-19/South Africa/KRISP-K002287/2020|EPI ISL 515665|B.1.1.206|South Africa|2020-07-19	0.0003789962	Africa
Africa|hCoV-19/South Africa/KRISP-0280/2020|EPI ISL 482867|B.1.1.206|South Africa|2020-06-16	Africa|hCoV-19/South Africa/KRISP-K002287/2020|EPI ISL 515665|B.1.1.206|South Africa|2020-07-19	0.0000671993	Africa
Africa|hCoV-19/South Africa/KRISP-0281/2020|EPI ISL 482868|B.1.1.206|South Africa|2020-06-16	Africa|hCoV-19/South Africa/KRISP-K002287/2020|EPI ISL 515665|B.1.1.206|South Africa|2020-07-19	0.0000686759	Africa
Africa|hCoV-19/South Africa/KRISP-0282/2020|EPI ISL 482869|B.1.1.206|South Africa|2020-06-16	Africa|hCoV-19/South Africa/KRISP-K002287/2020|EPI ISL 515665|B.1.1.206|South Africa|2020-07-19	0.0001029736	Africa
Africa|hCoV-19/South Africa/KRISP-0283/2020|EPI ISL 482870|B.1.1.206|South Africa|2020-06-16	Africa|hCoV-19/South Africa/KRISP-K002287/2020|EPI ISL 515665|B.1.1.206|South Africa|2020-07-19	0.0002094189	Africa
Africa|hCoV-19/South Africa/KRISP-0284/2020|EPI ISL 482871|B.1.1.206|South Africa|2020-06-16	Africa|hCoV-19/South Africa/KRISP-K002287/2020|EPI ISL 515665|B.1.1.206|South Africa|2020-07-19	0.0001355990	Africa
Africa|hCoV-19/South Africa/KRISP-0285/2020|EPI ISL 482872|B.1.1.206|South Africa|2020-06-16	Africa|hCoV-19/South Africa/KRISP-K002287/2020|EPI ISL 515665|B.1.1.206|South Africa|2020-07-19	0.0001026108	Africa
Africa|hCoV-19/South Africa/KRISP-0286/2020|EPI ISL 487277|B.1.1|South Africa|2020-06-26	Africa|hCoV-19/South Africa/KRISP-K002287/2020|EPI ISL 515665|B.1.1.206|South Africa|2020-07-19	0.0002352317	Africa
Africa|hCoV-19/South Africa/KRISP-0287/2020|EPI ISL 487278|B.1.1.84|South Africa|2020-06-26	Africa|hCoV-19/South Africa/KRISP-K002287/2020|EPI ISL 515665|B.1.1.206|South Africa|2020-07-19	0.0002712016	Africa
Africa|hCoV-19/South Africa/KRISP-0288/2020|EPI ISL 487279|B.1.140|South Africa|2020-06-26	Africa|hCoV-19/South Africa/KRISP-K002287/2020|EPI ISL 515665|B.1.1.206|South Africa|2020-07-19	0.0004796194	Africa
Africa|hCoV-19/South Africa/KRISP-0290/2020|EPI ISL 487280|B.1.1.84|South Africa|2020-06-26	Africa|hCoV-19/South Africa/KRISP-K002287/2020|EPI ISL 515665|B.1.1.206|South Africa|2020-07-19	0.0003033906	Africa
Africa|hCoV-19/South Africa/KRISP-0291/2020|EPI ISL 487281|B.1.1.84|South Africa|2020-06-26	Africa|hCoV-19/South Africa/KRISP-K002287/2020|EPI ISL 515665|B.1.1.206|South Africa|2020-07-19	0.0003703762	Africa
Africa|hCoV-19/South Africa/KRISP-0293/2020|EPI ISL 487282|B.1.5|South Africa|2020-06-25	Africa|hCoV-19/South Africa/KRISP-K002287/2020|EPI ISL 515665|B.1.1.206|South Africa|2020-07-19	0.0005532512	Africa
Africa|hCoV-19/South Africa/KRISP-0296/2020|EPI ISL 487284|B.1.1.57|South Africa|2020-06-26	Africa|hCoV-19/South Africa/KRISP-K002287/2020|EPI ISL 515665|B.1.1.206|South Africa|2020-07-19	0.0002733729	Africa
Africa|hCoV-19/South Africa/KRISP-0297/2020|EPI ISL 487285|B.1.1.84|South Africa|2020-06-26	Africa|hCoV-19/South Africa/KRISP-K002287/2020|EPI ISL 515665|B.1.1.206|South Africa|2020-07-19	0.0002718278	Africa
Africa|hCoV-19/South Africa/KRISP-0299/2020|EPI ISL 487287|B.1.140|South Africa|2020-06-25	Africa|hCoV-19/South Africa/KRISP-K002287/2020|EPI ISL 515665|B.1.1.206|South Africa|2020-07-19	0.0004409065	Africa
Africa|hCoV-19/South Africa/KRISP-0300/2020|EPI ISL 487288|B.1.140|South Africa|2020-06-25	Africa|hCoV-19/South Africa/KRISP-K002287/2020|EPI ISL 515665|B.1.1.206|South Africa|2020-07-19	0.0004706347	Africa
Africa|hCoV-19/South Africa/KRISP-0302/2020|EPI ISL 487289|B.1.5|South Africa|2020-06-24	Africa|hCoV-19/South Africa/KRISP-K002287/2020|EPI ISL 515665|B.1.1.206|South Africa|2020-07-19	0.0004835046	Africa
Africa|hCoV-19/South Africa/KRISP-0303/2020|EPI ISL 487348|B.1.144|South Africa|2020-06-25	Africa|hCoV-19/South Africa/KRISP-K002287/2020|EPI ISL 515665|B.1.1.206|South Africa|2020-07-19	0.0003075514	Africa
Africa|hCoV-19/South Africa/KRISP-0305/2020|EPI ISL 487291|B.1.1.206|South Africa|2020-06-24	Africa|hCoV-19/South Africa/KRISP-K002287/2020|EPI ISL 515665|B.1.1.206|South Africa|2020-07-19	0.0002102005	Africa
Africa|hCoV-19/South Africa/KRISP-0308/2020|EPI ISL 487292|C.1|South Africa|2020-06-24	Africa|hCoV-19/South Africa/KRISP-K002287/2020|EPI ISL 515665|B.1.1.206|South Africa|2020-07-19	0.0004064668	Africa
Africa|hCoV-19/South Africa/KRISP-0309/2020|EPI ISL 487293|C.1|South Africa|2020-06-24	Africa|hCoV-19/South Africa/KRISP-K002287/2020|EPI ISL 515665|B.1.1.206|South Africa|2020-07-19	0.0004506302	Africa
Africa|hCoV-19/South Africa/KRISP-0310/2020|EPI ISL 487294|C.1|South Africa|2020-06-24	Africa|hCoV-19/South Africa/KRISP-K002287/2020|EPI ISL 515665|B.1.1.206|South Africa|2020-07-19	0.0004076865	Africa
Africa|hCoV-19/South Africa/KRISP-0312/2020|EPI ISL 487295|B.1.1.62|South Africa|2020-06-24	Africa|hCoV-19/South Africa/KRISP-K002287/2020|EPI ISL 515665|B.1.1.206|South Africa|2020-07-19	0.0003037523	Africa
Africa|hCoV-19/South Africa/KRISP-0318/2020|EPI ISL 487297|B.1.1.206|South Africa|2020-06-23	Africa|hCoV-19/South Africa/KRISP-K002287/2020|EPI ISL 515665|B.1.1.206|South Africa|2020-07-19	0.0001680966	Africa
Africa|hCoV-19/South Africa/KRISP-0321/2020|EPI ISL 487298|B.1.1.206|South Africa|2020-06-24	Africa|hCoV-19/South Africa/KRISP-K002287/2020|EPI ISL 515665|B.1.1.206|South Africa|2020-07-19	0.0002410847	Africa
Africa|hCoV-19/South Africa/KRISP-0322/2020|EPI ISL 487299|B.1.1.288|South Africa|2020-06-24	Africa|hCoV-19/South Africa/KRISP-K002287/2020|EPI ISL 515665|B.1.1.206|South Africa|2020-07-19	0.0002085000	Africa
Africa|hCoV-19/South Africa/KRISP-0323/2020|EPI ISL 487300|B.1.1.288|South Africa|2020-06-24	Africa|hCoV-19/South Africa/KRISP-K002287/2020|EPI ISL 515665|B.1.1.206|South Africa|2020-07-19	0.0002390711	Africa
Africa|hCoV-19/South Africa/KRISP-0327/2020|EPI ISL 487301|C.1|South Africa|2020-06-24	Africa|hCoV-19/South Africa/KRISP-K002287/2020|EPI ISL 515665|B.1.1.206|South Africa|2020-07-19	0.0004193236	Africa
Africa|hCoV-19/South Africa/KRISP-0331/2020|EPI ISL 487302|B.1.1.206|South Africa|2020-06-24	Africa|hCoV-19/South Africa/KRISP-K002287/2020|EPI ISL 515665|B.1.1.206|South Africa|2020-07-19	0.0002051052	Africa
Africa|hCoV-19/South Africa/KRISP-0332/2020|EPI ISL 487303|C.1|South Africa|2020-06-24	Africa|hCoV-19/South Africa/KRISP-K002287/2020|EPI ISL 515665|B.1.1.206|South Africa|2020-07-19	0.0004454136	Africa
Africa|hCoV-19/South Africa/KRISP-0336/2020|EPI ISL 487304|B.1.1.273|South Africa|2020-06-18	Africa|hCoV-19/South Africa/KRISP-K002287/2020|EPI ISL 515665|B.1.1.206|South Africa|2020-07-19	0.0004369601	Africa
Africa|hCoV-19/South Africa/KRISP-0337/2020|EPI ISL 495517|B.1.1.273|South Africa|2020-06-18	Africa|hCoV-19/South Africa/KRISP-K002287/2020|EPI ISL 515665|B.1.1.206|South Africa|2020-07-19	0.0004492801	Africa
Africa|hCoV-19/South Africa/KRISP-0338/2020|EPI ISL 487305|B.1.1.273|South Africa|2020-06-18	Africa|hCoV-19/South Africa/KRISP-K002287/2020|EPI ISL 515665|B.1.1.206|South Africa|2020-07-19	0.0004064357	Africa
Africa|hCoV-19/South Africa/KRISP-0339/2020|EPI ISL 487306|B.1.1.273|South Africa|2020-06-18	Africa|hCoV-19/South Africa/KRISP-K002287/2020|EPI ISL 515665|B.1.1.206|South Africa|2020-07-19	0.0004141498	Africa
Africa|hCoV-19/South Africa/KRISP-0340/2020|EPI ISL 487307|B.1.1.273|South Africa|2020-06-17	Africa|hCoV-19/South Africa/KRISP-K002287/2020|EPI ISL 515665|B.1.1.206|South Africa|2020-07-19	0.0004107764	Africa
Africa|hCoV-19/South Africa/KRISP-0342/2020|EPI ISL 495518|B.1.1.206|South Africa|2020-06-18	Africa|hCoV-19/South Africa/KRISP-K002287/2020|EPI ISL 515665|B.1.1.206|South Africa|2020-07-19	0.0001747212	Africa
Africa|hCoV-19/South Africa/KRISP-0343/2020|EPI ISL 495519|H.1|South Africa|2020-06-18	Africa|hCoV-19/South Africa/KRISP-K002287/2020|EPI ISL 515665|B.1.1.206|South Africa|2020-07-19	0.0003059657	Africa
Africa|hCoV-19/South Africa/KRISP-0344/2020|EPI ISL 495520|C.1|South Africa|2020-06-20	Africa|hCoV-19/South Africa/KRISP-K002287/2020|EPI ISL 515665|B.1.1.206|South Africa|2020-07-19	0.0005736588	Africa
Africa|hCoV-19/South Africa/KRISP-0346/2020|EPI ISL 495521|B.1.140|South Africa|2020-06-18	Africa|hCoV-19/South Africa/KRISP-K002287/2020|EPI ISL 515665|B.1.1.206|South Africa|2020-07-19	0.0005166314	Africa
Africa|hCoV-19/South Africa/KRISP-0347/2020|EPI ISL 487308|B.1.1.206|South Africa|2020-06-18	Africa|hCoV-19/South Africa/KRISP-K002287/2020|EPI ISL 515665|B.1.1.206|South Africa|2020-07-19	0.0001680232	Africa
Africa|hCoV-19/South Africa/KRISP-0348/2020|EPI ISL 487309|B.1.144|South Africa|2020-06-18	Africa|hCoV-19/South Africa/KRISP-K002287/2020|EPI ISL 515665|B.1.1.206|South Africa|2020-07-19	0.0002064130	Africa
Africa|hCoV-19/South Africa/KRISP-0349/2020|EPI ISL 487310|B.1.1.206|South Africa|2020-06-17	Africa|hCoV-19/South Africa/KRISP-K002287/2020|EPI ISL 515665|B.1.1.206|South Africa|2020-07-19	0.0001354291	Africa
Africa|hCoV-19/South Africa/KRISP-0350/2020|EPI ISL 487311|B.1.1.206|South Africa|2020-06-17	Africa|hCoV-19/South Africa/KRISP-K002287/2020|EPI ISL 515665|B.1.1.206|South Africa|2020-07-19	0.0001345365	Africa
Africa|hCoV-19/South Africa/KRISP-0352/2020|EPI ISL 487312|B.1.1.206|South Africa|2020-06-17	Africa|hCoV-19/South Africa/KRISP-K002287/2020|EPI ISL 515665|B.1.1.206|South Africa|2020-07-19	0.0001345003	Africa
Africa|hCoV-19/South Africa/KRISP-0356/2020|EPI ISL 487313|B.1.5|South Africa|2020-06-25	Africa|hCoV-19/South Africa/KRISP-K002287/2020|EPI ISL 515665|B.1.1.206|South Africa|2020-07-19	0.0005073267	Africa
Africa|hCoV-19/South Africa/KRISP-0360/2020|EPI ISL 487314|C.1|South Africa|2020-06-19	Africa|hCoV-19/South Africa/KRISP-K002287/2020|EPI ISL 515665|B.1.1.206|South Africa|2020-07-19	0.0005041827	Africa
Africa|hCoV-19/South Africa/KRISP-0361/2020|EPI ISL 487315|B.1.1.206|South Africa|2020-06-18	Africa|hCoV-19/South Africa/KRISP-K002287/2020|EPI ISL 515665|B.1.1.206|South Africa|2020-07-19	0.0001381715	Africa
Africa|hCoV-19/South Africa/KRISP-0365/2020|EPI ISL 487316|B.1.1.84|South Africa|2020-06-25	Africa|hCoV-19/South Africa/KRISP-K002287/2020|EPI ISL 515665|B.1.1.206|South Africa|2020-07-19	0.0003024603	Africa
Africa|hCoV-19/South Africa/KRISP-0366/2020|EPI ISL 487317|B.1.1|South Africa|2020-06-18	Africa|hCoV-19/South Africa/KRISP-K002287/2020|EPI ISL 515665|B.1.1.206|South Africa|2020-07-19	0.0001738208	Africa
Africa|hCoV-19/South Africa/KRISP-0367/2020|EPI ISL 487318|B.1.1.273|South Africa|2020-06-25	Africa|hCoV-19/South Africa/KRISP-K002287/2020|EPI ISL 515665|B.1.1.206|South Africa|2020-07-19	0.0004040516	Africa
Africa|hCoV-19/South Africa/KRISP-0368/2020|EPI ISL 487319|B.1.1|South Africa|2020-06-18	Africa|hCoV-19/South Africa/KRISP-K002287/2020|EPI ISL 515665|B.1.1.206|South Africa|2020-07-19	0.0002352371	Africa
Africa|hCoV-19/South Africa/KRISP-0369/2020|EPI ISL 487320|B.1.1.84|South Africa|2020-06-25	Africa|hCoV-19/South Africa/KRISP-K002287/2020|EPI ISL 515665|B.1.1.206|South Africa|2020-07-19	0.0003024528	Africa
Africa|hCoV-19/South Africa/KRISP-0370/2020|EPI ISL 487321|B.1.140|South Africa|2020-06-25	Africa|hCoV-19/South Africa/KRISP-K002287/2020|EPI ISL 515665|B.1.1.206|South Africa|2020-07-19	0.0005042844	Africa
Africa|hCoV-19/South Africa/KRISP-0372/2020|EPI ISL 487323|B.1.106|South Africa|2020-06-19	Africa|hCoV-19/South Africa/KRISP-K002287/2020|EPI ISL 515665|B.1.1.206|South Africa|2020-07-19	0.0004087715	Africa
Africa|hCoV-19/South Africa/KRISP-0373/2020|EPI ISL 487324|B.1.106|South Africa|2020-06-19	Africa|hCoV-19/South Africa/KRISP-K002287/2020|EPI ISL 515665|B.1.1.206|South Africa|2020-07-19	0.0004706138	Africa
Africa|hCoV-19/South Africa/KRISP-0375/2020|EPI ISL 487325|B.1.140|South Africa|2020-06-25	Africa|hCoV-19/South Africa/KRISP-K002287/2020|EPI ISL 515665|B.1.1.206|South Africa|2020-07-19	0.0005079380	Africa
Africa|hCoV-19/South Africa/KRISP-0376/2020|EPI ISL 487326|B.1.5|South Africa|2020-06-22	Africa|hCoV-19/South Africa/KRISP-K002287/2020|EPI ISL 515665|B.1.1.206|South Africa|2020-07-19	0.0003394379	Africa
Africa|hCoV-19/South Africa/KRISP-0377/2020|EPI ISL 495522|B.1.1|South Africa|2020-06-22	Africa|hCoV-19/South Africa/KRISP-K002287/2020|EPI ISL 515665|B.1.1.206|South Africa|2020-07-19	0.0002473922	Africa
Africa|hCoV-19/South Africa/KRISP-0378/2020|EPI ISL 487327|B.1.1.84|South Africa|2020-06-22	Africa|hCoV-19/South Africa/KRISP-K002287/2020|EPI ISL 515665|B.1.1.206|South Africa|2020-07-19	0.0002769559	Africa
Africa|hCoV-19/South Africa/KRISP-0380/2020|EPI ISL 487328|B.1.1.84|South Africa|2020-06-25	Africa|hCoV-19/South Africa/KRISP-K002287/2020|EPI ISL 515665|B.1.1.206|South Africa|2020-07-19	0.0002691038	Africa
Africa|hCoV-19/South Africa/KRISP-0382/2020|EPI ISL 495523|B.1.140|South Africa|2020-06-25	Africa|hCoV-19/South Africa/KRISP-K002287/2020|EPI ISL 515665|B.1.1.206|South Africa|2020-07-19	0.0004900546	Africa
Africa|hCoV-19/South Africa/KRISP-0383/2020|EPI ISL 495524|B.1.140|South Africa|2020-06-25	Africa|hCoV-19/South Africa/KRISP-K002287/2020|EPI ISL 515665|B.1.1.206|South Africa|2020-07-19	0.0006783433	Africa
Africa|hCoV-19/South Africa/KRISP-0384/2020|EPI ISL 495525|B.1.140|South Africa|2020-06-25	Africa|hCoV-19/South Africa/KRISP-K002287/2020|EPI ISL 515665|B.1.1.206|South Africa|2020-07-19	0.0004856408	Africa
Africa|hCoV-19/South Africa/KRISP-0386/2020|EPI ISL 487329|B.1.1.62|South Africa|2020-07-01	Africa|hCoV-19/South Africa/KRISP-K002287/2020|EPI ISL 515665|B.1.1.206|South Africa|2020-07-19	0.0003024792	Africa
Africa|hCoV-19/South Africa/KRISP-0387/2020|EPI ISL 487330|B.1.1.99|South Africa|2020-07-01	Africa|hCoV-19/South Africa/KRISP-K002287/2020|EPI ISL 515665|B.1.1.206|South Africa|2020-07-19	0.0003368090	Africa
Africa|hCoV-19/South Africa/KRISP-0388/2020|EPI ISL 487331|B.1.140|South Africa|2020-07-01	Africa|hCoV-19/South Africa/KRISP-K002287/2020|EPI ISL 515665|B.1.1.206|South Africa|2020-07-19	0.0004744628	Africa
Africa|hCoV-19/South Africa/KRISP-0389/2020|EPI ISL 487332|C.9|South Africa|2020-07-01	Africa|hCoV-19/South Africa/KRISP-K002287/2020|EPI ISL 515665|B.1.1.206|South Africa|2020-07-19	0.0004705818	Africa
Africa|hCoV-19/South Africa/KRISP-0390/2020|EPI ISL 487333|C.2|South Africa|2020-07-01	Africa|hCoV-19/South Africa/KRISP-K002287/2020|EPI ISL 515665|B.1.1.206|South Africa|2020-07-19	0.0004746976	Africa
Africa|hCoV-19/South Africa/KRISP-0391/2020|EPI ISL 487334|B.1.1.206|South Africa|2020-07-01	Africa|hCoV-19/South Africa/KRISP-K002287/2020|EPI ISL 515665|B.1.1.206|South Africa|2020-07-19	0.0001348449	Africa
Africa|hCoV-19/South Africa/KRISP-0392/2020|EPI ISL 487335|B.1.5.19|South Africa|2020-07-01	Africa|hCoV-19/South Africa/KRISP-K002287/2020|EPI ISL 515665|B.1.1.206|South Africa|2020-07-19	0.0003833583	Africa
Africa|hCoV-19/South Africa/KRISP-0393/2020|EPI ISL 487336|C.6|South Africa|2020-07-01	Africa|hCoV-19/South Africa/KRISP-K002287/2020|EPI ISL 515665|B.1.1.206|South Africa|2020-07-19	0.0004053833	Africa
Africa|hCoV-19/South Africa/KRISP-0394/2020|EPI ISL 487337|B.1.5.19|South Africa|2020-07-01	Africa|hCoV-19/South Africa/KRISP-K002287/2020|EPI ISL 515665|B.1.1.206|South Africa|2020-07-19	0.0004384037	Africa
Africa|hCoV-19/South Africa/KRISP-0395/2020|EPI ISL 487338|C.2|South Africa|2020-07-01	Africa|hCoV-19/South Africa/KRISP-K002287/2020|EPI ISL 515665|B.1.1.206|South Africa|2020-07-19	0.0004705613	Africa
Africa|hCoV-19/South Africa/KRISP-0396/2020|EPI ISL 487339|C.1|South Africa|2020-07-01	Africa|hCoV-19/South Africa/KRISP-K002287/2020|EPI ISL 515665|B.1.1.206|South Africa|2020-07-19	0.0004727759	Africa
Africa|hCoV-19/South Africa/KRISP-0397/2020|EPI ISL 487340|B.1.5|South Africa|2020-07-01	Africa|hCoV-19/South Africa/KRISP-K002287/2020|EPI ISL 515665|B.1.1.206|South Africa|2020-07-19	0.0004033409	Africa
Africa|hCoV-19/South Africa/KRISP-0398/2020|EPI ISL 487341|B.1.1.206|South Africa|2020-07-01	Africa|hCoV-19/South Africa/KRISP-K002287/2020|EPI ISL 515665|B.1.1.206|South Africa|2020-07-19	0.0001380461	Africa
Africa|hCoV-19/South Africa/KRISP-04/2020|EPI ISL 436684|B.1.1.273|South Africa|2020-03-31	Africa|hCoV-19/South Africa/KRISP-K002287/2020|EPI ISL 515665|B.1.1.206|South Africa|2020-07-19	0.0002694937	Africa
Africa|hCoV-19/South Africa/KRISP-0402/2020|EPI ISL 495527|B.1.140|South Africa|2020-06-23	Africa|hCoV-19/South Africa/KRISP-K002287/2020|EPI ISL 515665|B.1.1.206|South Africa|2020-07-19	0.0005391593	Africa
Africa|hCoV-19/South Africa/KRISP-0403/2020|EPI ISL 495528|C.1|South Africa|2020-06-23	Africa|hCoV-19/South Africa/KRISP-K002287/2020|EPI ISL 515665|B.1.1.206|South Africa|2020-07-19	0.0004061883	Africa
Africa|hCoV-19/South Africa/KRISP-0404/2020|EPI ISL 495529|B.1.1.206|South Africa|2020-06-24	Africa|hCoV-19/South Africa/KRISP-K002287/2020|EPI ISL 515665|B.1.1.206|South Africa|2020-07-19	0.0001344099	Africa
Africa|hCoV-19/South Africa/KRISP-0405/2020|EPI ISL 495530|B.1.140|South Africa|2020-06-23	Africa|hCoV-19/South Africa/KRISP-K002287/2020|EPI ISL 515665|B.1.1.206|South Africa|2020-07-19	0.0005379268	Africa
Africa|hCoV-19/South Africa/KRISP-0406/2020|EPI ISL 495531|B.1.1.206|South Africa|2020-06-22	Africa|hCoV-19/South Africa/KRISP-K002287/2020|EPI ISL 515665|B.1.1.206|South Africa|2020-07-19	0.0002059045	Africa
Africa|hCoV-19/South Africa/KRISP-0407/2020|EPI ISL 495532|B.1.5|South Africa|2020-06-24	Africa|hCoV-19/South Africa/KRISP-K002287/2020|EPI ISL 515665|B.1.1.206|South Africa|2020-07-19	0.0003413562	Africa
Africa|hCoV-19/South Africa/KRISP-0408/2020|EPI ISL 495533|B.1.140|South Africa|2020-06-23	Africa|hCoV-19/South Africa/KRISP-K002287/2020|EPI ISL 515665|B.1.1.206|South Africa|2020-07-19	0.0004541346	Africa
Africa|hCoV-19/South Africa/KRISP-0409/2020|EPI ISL 495534|C.1|South Africa|2020-06-23	Africa|hCoV-19/South Africa/KRISP-K002287/2020|EPI ISL 515665|B.1.1.206|South Africa|2020-07-19	0.0004033212	Africa
Africa|hCoV-19/South Africa/KRISP-0410/2020|EPI ISL 495535|B.1.140|South Africa|2020-07-02	Africa|hCoV-19/South Africa/KRISP-K002287/2020|EPI ISL 515665|B.1.1.206|South Africa|2020-07-19	0.0005715453	Africa
Africa|hCoV-19/South Africa/KRISP-0411/2020|EPI ISL 495536|B.1.1.206|South Africa|2020-07-02	Africa|hCoV-19/South Africa/KRISP-K002287/2020|EPI ISL 515665|B.1.1.206|South Africa|2020-07-19	0.0001344131	Africa
Africa|hCoV-19/South Africa/KRISP-0412/2020|EPI ISL 495537|B.1.1.206|South Africa|2020-07-02	Africa|hCoV-19/South Africa/KRISP-K002287/2020|EPI ISL 515665|B.1.1.206|South Africa|2020-07-19	0.0001680197	Africa
Africa|hCoV-19/South Africa/KRISP-0413/2020|EPI ISL 495538|B.1.1.40|South Africa|2020-07-02	Africa|hCoV-19/South Africa/KRISP-K002287/2020|EPI ISL 515665|B.1.1.206|South Africa|2020-07-19	0.0004033218	Africa
Africa|hCoV-19/South Africa/KRISP-0414/2020|EPI ISL 495539|B.1.140|South Africa|2020-07-02	Africa|hCoV-19/South Africa/KRISP-K002287/2020|EPI ISL 515665|B.1.1.206|South Africa|2020-07-19	0.0005042624	Africa
Africa|hCoV-19/South Africa/KRISP-0415/2020|EPI ISL 495540|B.1.140|South Africa|2020-07-02	Africa|hCoV-19/South Africa/KRISP-K002287/2020|EPI ISL 515665|B.1.1.206|South Africa|2020-07-19	0.0005378907	Africa
Africa|hCoV-19/South Africa/KRISP-0417/2020|EPI ISL 495541|B.1.1.62|South Africa|2020-07-02	Africa|hCoV-19/South Africa/KRISP-K002287/2020|EPI ISL 515665|B.1.1.206|South Africa|2020-07-19	0.0003697203	Africa
Africa|hCoV-19/South Africa/KRISP-0418/2020|EPI ISL 495542|B.1.1.206|South Africa|2020-07-02	Africa|hCoV-19/South Africa/KRISP-K002287/2020|EPI ISL 515665|B.1.1.206|South Africa|2020-07-19	0.0002016230	Africa
Africa|hCoV-19/South Africa/KRISP-0420/2020|EPI ISL 495543|C.9|South Africa|2020-07-01	Africa|hCoV-19/South Africa/KRISP-K002287/2020|EPI ISL 515665|B.1.1.206|South Africa|2020-07-19	0.0004715165	Africa
Africa|hCoV-19/South Africa/KRISP-0421/2020|EPI ISL 495544|B.1.1|South Africa|2020-07-01	Africa|hCoV-19/South Africa/KRISP-K002287/2020|EPI ISL 515665|B.1.1.206|South Africa|2020-07-19	0.0002021548	Africa
Africa|hCoV-19/South Africa/KRISP-0423/2020|EPI ISL 495545|B.1.140|South Africa|2020-07-01	Africa|hCoV-19/South Africa/KRISP-K002287/2020|EPI ISL 515665|B.1.1.206|South Africa|2020-07-19	0.0004447223	Africa
Africa|hCoV-19/South Africa/KRISP-0426/2020|EPI ISL 495546|B.1.1.206|South Africa|2020-07-01	Africa|hCoV-19/South Africa/KRISP-K002287/2020|EPI ISL 515665|B.1.1.206|South Africa|2020-07-19	0.0001680779	Africa
Africa|hCoV-19/South Africa/KRISP-0436/2020|EPI ISL 498055|B.1.1|South Africa|2020-07-01	Africa|hCoV-19/South Africa/KRISP-K002287/2020|EPI ISL 515665|B.1.1.206|South Africa|2020-07-19	0.0003697042	Africa
Africa|hCoV-19/South Africa/KRISP-0445/2020|EPI ISL 498058|H.1|South Africa|2020-06-30	Africa|hCoV-19/South Africa/KRISP-K002287/2020|EPI ISL 515665|B.1.1.206|South Africa|2020-07-19	0.0002735571	Africa
Africa|hCoV-19/South Africa/KRISP-0446/2020|EPI ISL 498059|B.1.5|South Africa|2020-06-30	Africa|hCoV-19/South Africa/KRISP-K002287/2020|EPI ISL 515665|B.1.1.206|South Africa|2020-07-19	0.0003081020	Africa
Africa|hCoV-19/South Africa/KRISP-045/2020|EPI ISL 436686|B.1.1.1|South Africa|2020-03-27	Africa|hCoV-19/South Africa/KRISP-K002287/2020|EPI ISL 515665|B.1.1.206|South Africa|2020-07-19	0.0003697037	Africa
Africa|hCoV-19/South Africa/KRISP-0458/2020|EPI ISL 495549|B.1.1|South Africa|2020-07-02	Africa|hCoV-19/South Africa/KRISP-K002287/2020|EPI ISL 515665|B.1.1.206|South Africa|2020-07-19	0.0004048715	Africa
Africa|hCoV-19/South Africa/KRISP-0460/2020|EPI ISL 495550|B.1.106|South Africa|2020-07-02	Africa|hCoV-19/South Africa/KRISP-K002287/2020|EPI ISL 515665|B.1.1.206|South Africa|2020-07-19	0.0004035443	Africa
Africa|hCoV-19/South Africa/KRISP-0462/2020|EPI ISL 495552|B.1.106|South Africa|2020-07-02	Africa|hCoV-19/South Africa/KRISP-K002287/2020|EPI ISL 515665|B.1.1.206|South Africa|2020-07-19	0.0004076420	Africa
Africa|hCoV-19/South Africa/KRISP-0464/2020|EPI ISL 495553|B.1.5|South Africa|2020-06-30	Africa|hCoV-19/South Africa/KRISP-K002287/2020|EPI ISL 515665|B.1.1.206|South Africa|2020-07-19	0.0002826534	Africa
Africa|hCoV-19/South Africa/KRISP-0469/2020|EPI ISL 495555|H.1|South Africa|2020-07-06	Africa|hCoV-19/South Africa/KRISP-K002287/2020|EPI ISL 515665|B.1.1.206|South Africa|2020-07-19	0.0003061037	Africa
Africa|hCoV-19/South Africa/KRISP-0474/2020|EPI ISL 495557|H.1|South Africa|2020-07-06	Africa|hCoV-19/South Africa/KRISP-K002287/2020|EPI ISL 515665|B.1.1.206|South Africa|2020-07-19	0.0003024729	Africa
Africa|hCoV-19/South Africa/KRISP-0475/2020|EPI ISL 495558|H.1|South Africa|2020-07-06	Africa|hCoV-19/South Africa/KRISP-K002287/2020|EPI ISL 515665|B.1.1.206|South Africa|2020-07-19	0.0003046227	Africa
Africa|hCoV-19/South Africa/KRISP-0478/2020|EPI ISL 495559|B.1.1|South Africa|2020-07-05	Africa|hCoV-19/South Africa/KRISP-K002287/2020|EPI ISL 515665|B.1.1.206|South Africa|2020-07-19	0.0002019283	Africa
Africa|hCoV-19/South Africa/KRISP-0485/2020|EPI ISL 495561|B.1.1.206|South Africa|2020-07-03	Africa|hCoV-19/South Africa/KRISP-K002287/2020|EPI ISL 515665|B.1.1.206|South Africa|2020-07-19	0.0001352186	Africa
Africa|hCoV-19/South Africa/KRISP-0487/2020|EPI ISL 495562|B.1.106|South Africa|2020-07-03	Africa|hCoV-19/South Africa/KRISP-K002287/2020|EPI ISL 515665|B.1.1.206|South Africa|2020-07-19	0.0005378781	Africa
Africa|hCoV-19/South Africa/KRISP-0489/2020|EPI ISL 498060|B.1.1.206|South Africa|2020-07-09	Africa|hCoV-19/South Africa/KRISP-K002287/2020|EPI ISL 515665|B.1.1.206|South Africa|2020-07-19	0.0001347844	Africa
Africa|hCoV-19/South Africa/KRISP-0490/2020|EPI ISL 498061|B.1.1.206|South Africa|2020-07-09	Africa|hCoV-19/South Africa/KRISP-K002287/2020|EPI ISL 515665|B.1.1.206|South Africa|2020-07-19	0.0001344041	Africa
Africa|hCoV-19/South Africa/KRISP-0491/2020|EPI ISL 498062|B.1.1.273|South Africa|2020-07-07	Africa|hCoV-19/South Africa/KRISP-K002287/2020|EPI ISL 515665|B.1.1.206|South Africa|2020-07-19	0.0004369321	Africa
Africa|hCoV-19/South Africa/KRISP-0492/2020|EPI ISL 498063|B.1.1.273|South Africa|2020-07-07	Africa|hCoV-19/South Africa/KRISP-K002287/2020|EPI ISL 515665|B.1.1.206|South Africa|2020-07-19	0.0004404652	Africa
Africa|hCoV-19/South Africa/KRISP-0493/2020|EPI ISL 498064|B.1.1.67|South Africa|2020-07-07	Africa|hCoV-19/South Africa/KRISP-K002287/2020|EPI ISL 515665|B.1.1.206|South Africa|2020-07-19	0.0003380040	Africa
Africa|hCoV-19/South Africa/KRISP-0494/2020|EPI ISL 498065|B.1.1.206|South Africa|2020-07-09	Africa|hCoV-19/South Africa/KRISP-K002287/2020|EPI ISL 515665|B.1.1.206|South Africa|2020-07-19	0.0001680084	Africa
Africa|hCoV-19/South Africa/KRISP-0497/2020|EPI ISL 498066|B.1.1.206|South Africa|2020-07-09	Africa|hCoV-19/South Africa/KRISP-K002287/2020|EPI ISL 515665|B.1.1.206|South Africa|2020-07-19	0.0001680085	Africa
Africa|hCoV-19/South Africa/KRISP-0498/2020|EPI ISL 498067|B.1|South Africa|2020-07-10	Africa|hCoV-19/South Africa/KRISP-K002287/2020|EPI ISL 515665|B.1.1.206|South Africa|2020-07-19	0.0005715203	Africa
Africa|hCoV-19/South Africa/KRISP-0500/2020|EPI ISL 498068|B.1.1|South Africa|2020-07-07	Africa|hCoV-19/South Africa/KRISP-K002287/2020|EPI ISL 515665|B.1.1.206|South Africa|2020-07-19	0.0003161478	Africa
Africa|hCoV-19/South Africa/KRISP-0501/2020|EPI ISL 498069|B.1.5|South Africa|2020-07-11	Africa|hCoV-19/South Africa/KRISP-K002287/2020|EPI ISL 515665|B.1.1.206|South Africa|2020-07-19	0.0004369900	Africa
Africa|hCoV-19/South Africa/KRISP-0502/2020|EPI ISL 498070|B.1.1.273|South Africa|2020-07-11	Africa|hCoV-19/South Africa/KRISP-K002287/2020|EPI ISL 515665|B.1.1.206|South Africa|2020-07-19	0.0004710742	Africa
Africa|hCoV-19/South Africa/KRISP-0503/2020|EPI ISL 498071|B.1.1.273|South Africa|2020-07-11	Africa|hCoV-19/South Africa/KRISP-K002287/2020|EPI ISL 515665|B.1.1.206|South Africa|2020-07-19	0.0005715071	Africa
Africa|hCoV-19/South Africa/KRISP-0526/2020|EPI ISL 498072|B.1.5.19|South Africa|2020-07-13	Africa|hCoV-19/South Africa/KRISP-K002287/2020|EPI ISL 515665|B.1.1.206|South Africa|2020-07-19	0.0004706021	Africa
Africa|hCoV-19/South Africa/KRISP-0527/2020|EPI ISL 498073|B.1.140|South Africa|2020-07-14	Africa|hCoV-19/South Africa/KRISP-K002287/2020|EPI ISL 515665|B.1.1.206|South Africa|2020-07-19	0.0006388116	Africa
Africa|hCoV-19/South Africa/KRISP-0529/2020|EPI ISL 498074|C.1|South Africa|2020-07-13	Africa|hCoV-19/South Africa/KRISP-K002287/2020|EPI ISL 515665|B.1.1.206|South Africa|2020-07-19	0.0004706021	Africa
Africa|hCoV-19/South Africa/KRISP-0531/2020|EPI ISL 498075|B.1.5|South Africa|2020-07-14	Africa|hCoV-19/South Africa/KRISP-K002287/2020|EPI ISL 515665|B.1.1.206|South Africa|2020-07-19	0.0005378907	Africa
Africa|hCoV-19/South Africa/KRISP-0534/2020|EPI ISL 498077|B.1.5|South Africa|2020-07-14	Africa|hCoV-19/South Africa/KRISP-K002287/2020|EPI ISL 515665|B.1.1.206|South Africa|2020-07-19	0.0005379268	Africa
Africa|hCoV-19/South Africa/KRISP-0535/2020|EPI ISL 498078|B.1.1.206|South Africa|2020-07-08	Africa|hCoV-19/South Africa/KRISP-K002287/2020|EPI ISL 515665|B.1.1.206|South Africa|2020-07-19	0.0002352426	Africa
Africa|hCoV-19/South Africa/KRISP-0536/2020|EPI ISL 498079|B.1.1|South Africa|2020-07-14	Africa|hCoV-19/South Africa/KRISP-K002287/2020|EPI ISL 515665|B.1.1.206|South Africa|2020-07-19	0.0002352521	Africa
Africa|hCoV-19/South Africa/KRISP-0538/2020|EPI ISL 498080|B.1.1.254|South Africa|2020-07-14	Africa|hCoV-19/South Africa/KRISP-K002287/2020|EPI ISL 515665|B.1.1.206|South Africa|2020-07-19	0.0003049528	Africa
Africa|hCoV-19/South Africa/KRISP-0539/2020|EPI ISL 498081|B.1.1.206|South Africa|2020-07-07	Africa|hCoV-19/South Africa/KRISP-K002287/2020|EPI ISL 515665|B.1.1.206|South Africa|2020-07-19	0.0002016230	Africa
Africa|hCoV-19/South Africa/KRISP-0540/2020|EPI ISL 498082|B.1.1|South Africa|2020-07-14	Africa|hCoV-19/South Africa/KRISP-K002287/2020|EPI ISL 515665|B.1.1.206|South Africa|2020-07-19	0.0001680231	Africa
Africa|hCoV-19/South Africa/KRISP-0541/2020|EPI ISL 498083|B.1.1.206|South Africa|2020-07-14	Africa|hCoV-19/South Africa/KRISP-K002287/2020|EPI ISL 515665|B.1.1.206|South Africa|2020-07-19	0.0003073387	Africa
Africa|hCoV-19/South Africa/KRISP-0543/2020|EPI ISL 498084|C.2|South Africa|2020-07-12	Africa|hCoV-19/South Africa/KRISP-K002287/2020|EPI ISL 515665|B.1.1.206|South Africa|2020-07-19	0.0006050568	Africa
Africa|hCoV-19/South Africa/KRISP-0544/2020|EPI ISL 498085|B.1.1.206|South Africa|2020-07-13	Africa|hCoV-19/South Africa/KRISP-K002287/2020|EPI ISL 515665|B.1.1.206|South Africa|2020-07-19	0.0001012726	Africa
Africa|hCoV-19/South Africa/KRISP-0545/2020|EPI ISL 498086|B.1.1.273|South Africa|2020-07-14	Africa|hCoV-19/South Africa/KRISP-K002287/2020|EPI ISL 515665|B.1.1.206|South Africa|2020-07-19	0.0005041951	Africa
Africa|hCoV-19/South Africa/KRISP-0548/2020|EPI ISL 498087|B.1.1.273|South Africa|2020-07-15	Africa|hCoV-19/South Africa/KRISP-K002287/2020|EPI ISL 515665|B.1.1.206|South Africa|2020-07-19	0.0004033043	Africa
Africa|hCoV-19/South Africa/KRISP-0549/2020|EPI ISL 498088|B.1.140|South Africa|2020-07-15	Africa|hCoV-19/South Africa/KRISP-K002287/2020|EPI ISL 515665|B.1.1.206|South Africa|2020-07-19	0.0005042843	Africa
Africa|hCoV-19/South Africa/KRISP-0550/2020|EPI ISL 498089|B.1.1.34|South Africa|2020-07-15	Africa|hCoV-19/South Africa/KRISP-K002287/2020|EPI ISL 515665|B.1.1.206|South Africa|2020-07-19	0.0004369892	Africa
Africa|hCoV-19/South Africa/KRISP-0551/2020|EPI ISL 498090|H.1|South Africa|2020-07-14	Africa|hCoV-19/South Africa/KRISP-K002287/2020|EPI ISL 515665|B.1.1.206|South Africa|2020-07-19	0.0003024731	Africa
Africa|hCoV-19/South Africa/KRISP-0552/2020|EPI ISL 498091|H.1|South Africa|2020-07-14	Africa|hCoV-19/South Africa/KRISP-K002287/2020|EPI ISL 515665|B.1.1.206|South Africa|2020-07-19	0.0003024731	Africa
Africa|hCoV-19/South Africa/KRISP-0553/2020|EPI ISL 498092|H.1|South Africa|2020-07-14	Africa|hCoV-19/South Africa/KRISP-K002287/2020|EPI ISL 515665|B.1.1.206|South Africa|2020-07-19	0.0002701576	Africa
Africa|hCoV-19/South Africa/KRISP-0554/2020|EPI ISL 498093|B.1.1|South Africa|2020-07-14	Africa|hCoV-19/South Africa/KRISP-K002287/2020|EPI ISL 515665|B.1.1.206|South Africa|2020-07-19	0.0002704864	Africa
Africa|hCoV-19/South Africa/KRISP-0555/2020|EPI ISL 498094|B.1.140|South Africa|2020-07-15	Africa|hCoV-19/South Africa/KRISP-K002287/2020|EPI ISL 515665|B.1.1.206|South Africa|2020-07-19	0.0005379033	Africa
Africa|hCoV-19/South Africa/KRISP-0556/2020|EPI ISL 498095|B.1.1.273|South Africa|2020-07-15	Africa|hCoV-19/South Africa/KRISP-K002287/2020|EPI ISL 515665|B.1.1.206|South Africa|2020-07-19	0.0004033138	Africa
Africa|hCoV-19/South Africa/KRISP-0557/2020|EPI ISL 498096|C.1|South Africa|2020-07-14	Africa|hCoV-19/South Africa/KRISP-K002287/2020|EPI ISL 515665|B.1.1.206|South Africa|2020-07-19	0.0004706653	Africa
Africa|hCoV-19/South Africa/KRISP-0558/2020|EPI ISL 498097|B.1.1.206|South Africa|2020-07-15	Africa|hCoV-19/South Africa/KRISP-K002287/2020|EPI ISL 515665|B.1.1.206|South Africa|2020-07-19	0.0001351240	Africa
Africa|hCoV-19/South Africa/KRISP-0559/2020|EPI ISL 498098|B.1.1.206|South Africa|2020-07-14	Africa|hCoV-19/South Africa/KRISP-K002287/2020|EPI ISL 515665|B.1.1.206|South Africa|2020-07-19	0.0001008030	Africa
Africa|hCoV-19/South Africa/KRISP-0560/2020|EPI ISL 498099|B.1.1|South Africa|2020-07-15	Africa|hCoV-19/South Africa/KRISP-K002287/2020|EPI ISL 515665|B.1.1.206|South Africa|2020-07-19	0.0002688415	Africa
Africa|hCoV-19/South Africa/KRISP-0561/2020|EPI ISL 498100|H.1|South Africa|2020-07-15	Africa|hCoV-19/South Africa/KRISP-K002287/2020|EPI ISL 515665|B.1.1.206|South Africa|2020-07-19	0.0003360880	Africa
Africa|hCoV-19/South Africa/KRISP-0562/2020|EPI ISL 498101|B.1.140|South Africa|2020-07-15	Africa|hCoV-19/South Africa/KRISP-K002287/2020|EPI ISL 515665|B.1.1.206|South Africa|2020-07-19	0.0004706354	Africa
Africa|hCoV-19/South Africa/KRISP-0564/2020|EPI ISL 498103|B.1.1|South Africa|2020-07-15	Africa|hCoV-19/South Africa/KRISP-K002287/2020|EPI ISL 515665|B.1.1.206|South Africa|2020-07-19	0.0002016230	Africa
Africa|hCoV-19/South Africa/KRISP-0565/2020|EPI ISL 498104|C.2|South Africa|2020-07-14	Africa|hCoV-19/South Africa/KRISP-K002287/2020|EPI ISL 515665|B.1.1.206|South Africa|2020-07-19	0.0004705613	Africa
Africa|hCoV-19/South Africa/KRISP-0567/2020|EPI ISL 498105|B.1.1.206|South Africa|2020-07-15	Africa|hCoV-19/South Africa/KRISP-K002287/2020|EPI ISL 515665|B.1.1.206|South Africa|2020-07-19	0.0001014235	Africa
Africa|hCoV-19/South Africa/KRISP-0568/2020|EPI ISL 498106|B.1.1|South Africa|2020-07-15	Africa|hCoV-19/South Africa/KRISP-K002287/2020|EPI ISL 515665|B.1.1.206|South Africa|2020-07-19	0.0002688415	Africa
Africa|hCoV-19/South Africa/KRISP-0569/2020|EPI ISL 498107|B.1.1.206|South Africa|2020-07-15	Africa|hCoV-19/South Africa/KRISP-K002287/2020|EPI ISL 515665|B.1.1.206|South Africa|2020-07-19	0.0000676127	Africa
Africa|hCoV-19/South Africa/KRISP-0570/2020|EPI ISL 498108|B.1.1.56|South Africa|2020-07-02	Africa|hCoV-19/South Africa/KRISP-K002287/2020|EPI ISL 515665|B.1.1.206|South Africa|2020-07-19	0.0003697278	Africa
Africa|hCoV-19/South Africa/KRISP-0571/2020|EPI ISL 498109|B.1.1.56|South Africa|2020-07-14	Africa|hCoV-19/South Africa/KRISP-K002287/2020|EPI ISL 515665|B.1.1.206|South Africa|2020-07-19	0.0003024791	Africa
Africa|hCoV-19/South Africa/KRISP-0572/2020|EPI ISL 498110|B.1.5|South Africa|2020-07-13	Africa|hCoV-19/South Africa/KRISP-K002287/2020|EPI ISL 515665|B.1.1.206|South Africa|2020-07-19	0.0005042724	Africa
Africa|hCoV-19/South Africa/KRISP-0573/2020|EPI ISL 498111|B.1.1.206|South Africa|2020-07-14	Africa|hCoV-19/South Africa/KRISP-K002287/2020|EPI ISL 515665|B.1.1.206|South Africa|2020-07-19	0.0001008030	Africa
Africa|hCoV-19/South Africa/KRISP-0574/2020|EPI ISL 498112|B.1.1.206|South Africa|2020-07-15	Africa|hCoV-19/South Africa/KRISP-K002287/2020|EPI ISL 515665|B.1.1.206|South Africa|2020-07-19	0.0001344126	Africa
Africa|hCoV-19/South Africa/KRISP-0575/2020|EPI ISL 498113|B.1.1.206|South Africa|2020-07-13	Africa|hCoV-19/South Africa/KRISP-K002287/2020|EPI ISL 515665|B.1.1.206|South Africa|2020-07-19	0.0001680197	Africa
Africa|hCoV-19/South Africa/KRISP-0576/2020|EPI ISL 498114|B.1.1.206|South Africa|2020-07-07	Africa|hCoV-19/South Africa/KRISP-K002287/2020|EPI ISL 515665|B.1.1.206|South Africa|2020-07-19	0.0000671993	Africa
Africa|hCoV-19/South Africa/KRISP-0577/2020|EPI ISL 498115|B.1.1.56|South Africa|2020-07-09	Africa|hCoV-19/South Africa/KRISP-K002287/2020|EPI ISL 515665|B.1.1.206|South Africa|2020-07-19	0.0004369599	Africa
Africa|hCoV-19/South Africa/KRISP-0578/2020|EPI ISL 498116|B.1.1.206|South Africa|2020-07-09	Africa|hCoV-19/South Africa/KRISP-K002287/2020|EPI ISL 515665|B.1.1.206|South Africa|2020-07-19	0.0000335982	Africa
Africa|hCoV-19/South Africa/KRISP-0579/2020|EPI ISL 498117|B.1.1.273|South Africa|2020-07-08	Africa|hCoV-19/South Africa/KRISP-K002287/2020|EPI ISL 515665|B.1.1.206|South Africa|2020-07-19	0.0004369511	Africa
Africa|hCoV-19/South Africa/KRISP-0580/2020|EPI ISL 498118|B.1.1.206|South Africa|2020-07-07	Africa|hCoV-19/South Africa/KRISP-K002287/2020|EPI ISL 515665|B.1.1.206|South Africa|2020-07-19	0.0001008034	Africa
Africa|hCoV-19/South Africa/KRISP-0581/2020|EPI ISL 498119|B.1.1.273|South Africa|2020-07-09	Africa|hCoV-19/South Africa/KRISP-K002287/2020|EPI ISL 515665|B.1.1.206|South Africa|2020-07-19	0.0003696882	Africa
Africa|hCoV-19/South Africa/KRISP-0584/2020|EPI ISL 498122|B.1|South Africa|2020-07-07	Africa|hCoV-19/South Africa/KRISP-K002287/2020|EPI ISL 515665|B.1.1.206|South Africa|2020-07-19	0.0004369805	Africa
Africa|hCoV-19/South Africa/KRISP-0585/2020|EPI ISL 498123|B.1.140|South Africa|2020-07-08	Africa|hCoV-19/South Africa/KRISP-K002287/2020|EPI ISL 515665|B.1.1.206|South Africa|2020-07-19	0.0005715340	Africa
Africa|hCoV-19/South Africa/KRISP-0586/2020|EPI ISL 498124|B.1.1.273|South Africa|2020-07-08	Africa|hCoV-19/South Africa/KRISP-K002287/2020|EPI ISL 515665|B.1.1.206|South Africa|2020-07-19	0.0004033219	Africa
Africa|hCoV-19/South Africa/KRISP-0587/2020|EPI ISL 498125|B.1.1.56|South Africa|2020-07-09	Africa|hCoV-19/South Africa/KRISP-K002287/2020|EPI ISL 515665|B.1.1.206|South Africa|2020-07-19	0.0004033219	Africa
Africa|hCoV-19/South Africa/KRISP-0588/2020|EPI ISL 498126|B.1.140|South Africa|2020-07-08	Africa|hCoV-19/South Africa/KRISP-K002287/2020|EPI ISL 515665|B.1.1.206|South Africa|2020-07-19	0.0005378908	Africa
Africa|hCoV-19/South Africa/KRISP-06/2020|EPI ISL 421573|B.6|South Africa|2020-03-31	Africa|hCoV-19/South Africa/KRISP-K002287/2020|EPI ISL 515665|B.1.1.206|South Africa|2020-07-19	0.0005737632	Africa
Africa|hCoV-19/South Africa/KRISP-07/2020|EPI ISL 421574|B.1.106|South Africa|2020-04-01	Africa|hCoV-19/South Africa/KRISP-K002287/2020|EPI ISL 515665|B.1.1.206|South Africa|2020-07-19	0.0003361071	Africa
Africa|hCoV-19/South Africa/KRISP-101/2020|EPI ISL 455631|B.1.5|South Africa|2020-04-30	Africa|hCoV-19/South Africa/KRISP-K002287/2020|EPI ISL 515665|B.1.1.206|South Africa|2020-07-19	0.0003360960	Africa
Africa|hCoV-19/South Africa/KRISP-102/2020|EPI ISL 455632|B.1.1|South Africa|2020-04-30	Africa|hCoV-19/South Africa/KRISP-K002287/2020|EPI ISL 515665|B.1.1.206|South Africa|2020-07-19	0.0002352316	Africa
Africa|hCoV-19/South Africa/KRISP-103/2020|EPI ISL 455633|B.1.106|South Africa|2020-04-30	Africa|hCoV-19/South Africa/KRISP-K002287/2020|EPI ISL 515665|B.1.1.206|South Africa|2020-07-19	0.0004375583	Africa
Africa|hCoV-19/South Africa/KRISP-104/2020|EPI ISL 455634|B.1.106|South Africa|2020-05-01	Africa|hCoV-19/South Africa/KRISP-K002287/2020|EPI ISL 515665|B.1.1.206|South Africa|2020-07-19	0.0004511936	Africa
Africa|hCoV-19/South Africa/KRISP-105/2020|EPI ISL 455635|B.1.106|South Africa|2020-05-05	Africa|hCoV-19/South Africa/KRISP-K002287/2020|EPI ISL 515665|B.1.1.206|South Africa|2020-07-19	0.0004382520	Africa
Africa|hCoV-19/South Africa/KRISP-106/2020|EPI ISL 455636|B.1.106|South Africa|2020-03-31	Africa|hCoV-19/South Africa/KRISP-K002287/2020|EPI ISL 515665|B.1.1.206|South Africa|2020-07-19	0.0003697130	Africa
Africa|hCoV-19/South Africa/KRISP-108/2020|EPI ISL 455638|B.1|South Africa|2020-05-04	Africa|hCoV-19/South Africa/KRISP-K002287/2020|EPI ISL 515665|B.1.1.206|South Africa|2020-07-19	0.0004520514	Africa
Africa|hCoV-19/South Africa/KRISP-109/2020|EPI ISL 455639|B.1.1.57|South Africa|2020-03-31	Africa|hCoV-19/South Africa/KRISP-K002287/2020|EPI ISL 515665|B.1.1.206|South Africa|2020-07-19	0.0003024662	Africa
Africa|hCoV-19/South Africa/KRISP-K000566/2020|EPI ISL 509223|B.1.1.206|South Africa|2020-07-13	Africa|hCoV-19/South Africa/KRISP-K002287/2020|EPI ISL 515665|B.1.1.206|South Africa|2020-07-19	0.0000335982	Africa
Africa|hCoV-19/South Africa/KRISP-K000567/2020|EPI ISL 509224|B.1.1.62|South Africa|2020-07-13	Africa|hCoV-19/South Africa/KRISP-K002287/2020|EPI ISL 515665|B.1.1.206|South Africa|2020-07-19	0.0003697576	Africa
Africa|hCoV-19/South Africa/KRISP-K000568/2020|EPI ISL 509225|B.1.1.206|South Africa|2020-07-11	Africa|hCoV-19/South Africa/KRISP-K002287/2020|EPI ISL 515665|B.1.1.206|South Africa|2020-07-19	0.0001680197	Africa
Africa|hCoV-19/South Africa/KRISP-K000569/2020|EPI ISL 509226|H.1|South Africa|2020-07-11	Africa|hCoV-19/South Africa/KRISP-K002287/2020|EPI ISL 515665|B.1.1.206|South Africa|2020-07-19	0.0004033489	Africa
Africa|hCoV-19/South Africa/KRISP-K000571/2020|EPI ISL 509227|B.1.1.99|South Africa|2020-07-13	Africa|hCoV-19/South Africa/KRISP-K002287/2020|EPI ISL 515665|B.1.1.206|South Africa|2020-07-19	0.0002377397	Africa
Africa|hCoV-19/South Africa/KRISP-K000572/2020|EPI ISL 509228|B.1.1.206|South Africa|2020-07-13	Africa|hCoV-19/South Africa/KRISP-K002287/2020|EPI ISL 515665|B.1.1.206|South Africa|2020-07-19	0.0001008010	Africa
Africa|hCoV-19/South Africa/KRISP-K000573/2020|EPI ISL 509229|B.1.1.206|South Africa|2020-07-10	Africa|hCoV-19/South Africa/KRISP-K002287/2020|EPI ISL 515665|B.1.1.206|South Africa|2020-07-19	0.0001008010	Africa
Africa|hCoV-19/South Africa/KRISP-K000574/2020|EPI ISL 509230|B.1.5.19|South Africa|2020-07-13	Africa|hCoV-19/South Africa/KRISP-K002287/2020|EPI ISL 515665|B.1.1.206|South Africa|2020-07-19	0.0004369614	Africa
Africa|hCoV-19/South Africa/KRISP-K000575/2020|EPI ISL 509231|B.1.140|South Africa|2020-07-13	Africa|hCoV-19/South Africa/KRISP-K002287/2020|EPI ISL 515665|B.1.1.206|South Africa|2020-07-19	0.0005378780	Africa
Africa|hCoV-19/South Africa/KRISP-K000576/2020|EPI ISL 509232|B.1.1.206|South Africa|2020-07-13	Africa|hCoV-19/South Africa/KRISP-K002287/2020|EPI ISL 515665|B.1.1.206|South Africa|2020-07-19	0.0002016230	Africa
Africa|hCoV-19/South Africa/KRISP-K000577/2020|EPI ISL 509233|B.1.1.206|South Africa|2020-07-11	Africa|hCoV-19/South Africa/KRISP-K002287/2020|EPI ISL 515665|B.1.1.206|South Africa|2020-07-19	0.0001344099	Africa
Africa|hCoV-19/South Africa/KRISP-K000578/2020|EPI ISL 509234|C.1|South Africa|2020-07-13	Africa|hCoV-19/South Africa/KRISP-K002287/2020|EPI ISL 515665|B.1.1.206|South Africa|2020-07-19	0.0005414998	Africa
Africa|hCoV-19/South Africa/KRISP-K000579/2020|EPI ISL 509235|C.1|South Africa|2020-07-10	Africa|hCoV-19/South Africa/KRISP-K002287/2020|EPI ISL 515665|B.1.1.206|South Africa|2020-07-19	0.0004033625	Africa
Africa|hCoV-19/South Africa/KRISP-K000580/2020|EPI ISL 509236|B.1.1|South Africa|2020-07-13	Africa|hCoV-19/South Africa/KRISP-K002287/2020|EPI ISL 515665|B.1.1.206|South Africa|2020-07-19	0.0003360880	Africa
Africa|hCoV-19/South Africa/KRISP-K000581/2020|EPI ISL 509237|B.1.1.206|South Africa|2020-07-13	Africa|hCoV-19/South Africa/KRISP-K002287/2020|EPI ISL 515665|B.1.1.206|South Africa|2020-07-19	0.0002016365	Africa
Africa|hCoV-19/South Africa/KRISP-K000582/2020|EPI ISL 509238|B.1.1.206|South Africa|2020-07-13	Africa|hCoV-19/South Africa/KRISP-K002287/2020|EPI ISL 515665|B.1.1.206|South Africa|2020-07-19	0.0002016318	Africa
Africa|hCoV-19/South Africa/KRISP-K000583/2020|EPI ISL 509239|B.1.1.206|South Africa|2020-07-13	Africa|hCoV-19/South Africa/KRISP-K002287/2020|EPI ISL 515665|B.1.1.206|South Africa|2020-07-19	0.0001008054	Africa
Africa|hCoV-19/South Africa/KRISP-K000584/2020|EPI ISL 509240|B.1.1.273|South Africa|2020-07-13	Africa|hCoV-19/South Africa/KRISP-K002287/2020|EPI ISL 515665|B.1.1.206|South Africa|2020-07-19	0.0004705518	Africa
Africa|hCoV-19/South Africa/KRISP-K000585/2020|EPI ISL 509241|B.1.140|South Africa|2020-07-13	Africa|hCoV-19/South Africa/KRISP-K002287/2020|EPI ISL 515665|B.1.1.206|South Africa|2020-07-19	0.0004706354	Africa
Africa|hCoV-19/South Africa/KRISP-K000586/2020|EPI ISL 509242|B.1.140|South Africa|2020-07-13	Africa|hCoV-19/South Africa/KRISP-K002287/2020|EPI ISL 515665|B.1.1.206|South Africa|2020-07-19	0.0005045286	Africa
Africa|hCoV-19/South Africa/KRISP-K000588/2020|EPI ISL 509243|B.1.1.206|South Africa|2020-07-13	Africa|hCoV-19/South Africa/KRISP-K002287/2020|EPI ISL 515665|B.1.1.206|South Africa|2020-07-19	0.0001344099	Africa
Africa|hCoV-19/South Africa/KRISP-K000589/2020|EPI ISL 509244|B.1.1.206|South Africa|2020-07-13	Africa|hCoV-19/South Africa/KRISP-K002287/2020|EPI ISL 515665|B.1.1.206|South Africa|2020-07-19	0.0001344158	Africa
Africa|hCoV-19/South Africa/KRISP-K000591/2020|EPI ISL 509245|B.1.5|South Africa|2020-07-12	Africa|hCoV-19/South Africa/KRISP-K002287/2020|EPI ISL 515665|B.1.1.206|South Africa|2020-07-19	0.0003024802	Africa
Africa|hCoV-19/South Africa/KRISP-K000592/2020|EPI ISL 509246|B.1.1.273|South Africa|2020-07-13	Africa|hCoV-19/South Africa/KRISP-K002287/2020|EPI ISL 515665|B.1.1.206|South Africa|2020-07-19	0.0004065776	Africa
Africa|hCoV-19/South Africa/KRISP-K000594/2020|EPI ISL 509247|B.1.140|South Africa|2020-07-02	Africa|hCoV-19/South Africa/KRISP-K002287/2020|EPI ISL 515665|B.1.1.206|South Africa|2020-07-19	0.0005715203	Africa
Africa|hCoV-19/South Africa/KRISP-K000595/2020|EPI ISL 509248|B.1.140|South Africa|2020-07-02	Africa|hCoV-19/South Africa/KRISP-K002287/2020|EPI ISL 515665|B.1.1.206|South Africa|2020-07-19	0.0005378907	Africa
Africa|hCoV-19/South Africa/KRISP-K000596/2020|EPI ISL 509249|B.1.1.206|South Africa|2020-07-02	Africa|hCoV-19/South Africa/KRISP-K002287/2020|EPI ISL 515665|B.1.1.206|South Africa|2020-07-19	0.0001008074	Africa
Africa|hCoV-19/South Africa/KRISP-K000597/2020|EPI ISL 509250|B.1.1.34|South Africa|2020-07-13	Africa|hCoV-19/South Africa/KRISP-K002287/2020|EPI ISL 515665|B.1.1.206|South Africa|2020-07-19	0.0003360801	Africa
Africa|hCoV-19/South Africa/KRISP-K000598/2020|EPI ISL 509251|B.1.1.206|South Africa|2020-07-03	Africa|hCoV-19/South Africa/KRISP-K002287/2020|EPI ISL 515665|B.1.1.206|South Africa|2020-07-19	0.0001680231	Africa
Africa|hCoV-19/South Africa/KRISP-K000599/2020|EPI ISL 509252|B.1.1.273|South Africa|2020-07-13	Africa|hCoV-19/South Africa/KRISP-K002287/2020|EPI ISL 515665|B.1.1.206|South Africa|2020-07-19	0.0003024660	Africa
Africa|hCoV-19/South Africa/KRISP-K000600/2020|EPI ISL 509253|B.1.1.206|South Africa|2020-07-01	Africa|hCoV-19/South Africa/KRISP-K002287/2020|EPI ISL 515665|B.1.1.206|South Africa|2020-07-19	0.0001007986	Africa
Africa|hCoV-19/South Africa/KRISP-K000601/2020|EPI ISL 509254|B.1.1.57|South Africa|2020-07-13	Africa|hCoV-19/South Africa/KRISP-K002287/2020|EPI ISL 515665|B.1.1.206|South Africa|2020-07-19	0.0002688532	Africa
Africa|hCoV-19/South Africa/KRISP-K000602/2020|EPI ISL 509255|B.1.1.206|South Africa|2020-07-01	Africa|hCoV-19/South Africa/KRISP-K002287/2020|EPI ISL 515665|B.1.1.206|South Africa|2020-07-19	0.0000671977	Africa
Africa|hCoV-19/South Africa/KRISP-K000603/2020|EPI ISL 509256|B.1.1.206|South Africa|2020-07-02	Africa|hCoV-19/South Africa/KRISP-K002287/2020|EPI ISL 515665|B.1.1.206|South Africa|2020-07-19	0.0001008010	Africa
Africa|hCoV-19/South Africa/KRISP-K000604/2020|EPI ISL 509257|C.1|South Africa|2020-07-01	Africa|hCoV-19/South Africa/KRISP-K002287/2020|EPI ISL 515665|B.1.1.206|South Africa|2020-07-19	0.0004369408	Africa
Africa|hCoV-19/South Africa/KRISP-K000606/2020|EPI ISL 509259|B.1.1.206|South Africa|2020-07-02	Africa|hCoV-19/South Africa/KRISP-K002287/2020|EPI ISL 515665|B.1.1.206|South Africa|2020-07-19	0.0002060623	Africa
Africa|hCoV-19/South Africa/KRISP-K000607/2020|EPI ISL 509260|B.1.1.57|South Africa|2020-07-13	Africa|hCoV-19/South Africa/KRISP-K002287/2020|EPI ISL 515665|B.1.1.206|South Africa|2020-07-19	0.0003360951	Africa
Africa|hCoV-19/South Africa/KRISP-K000608/2020|EPI ISL 509261|H.1|South Africa|2020-07-03	Africa|hCoV-19/South Africa/KRISP-K002287/2020|EPI ISL 515665|B.1.1.206|South Africa|2020-07-19	0.0003369145	Africa
Africa|hCoV-19/South Africa/KRISP-K000612/2020|EPI ISL 509264|B.1.1.206|South Africa|2020-07-01	Africa|hCoV-19/South Africa/KRISP-K002287/2020|EPI ISL 515665|B.1.1.206|South Africa|2020-07-19	0.0001680192	Africa
Africa|hCoV-19/South Africa/KRISP-K000613/2020|EPI ISL 509265|B.1.1.206|South Africa|2020-07-14	Africa|hCoV-19/South Africa/KRISP-K002287/2020|EPI ISL 515665|B.1.1.206|South Africa|2020-07-19	0.0002352426	Africa
Africa|hCoV-19/South Africa/KRISP-K000614/2020|EPI ISL 509266|B.1.1.206|South Africa|2020-07-02	Africa|hCoV-19/South Africa/KRISP-K002287/2020|EPI ISL 515665|B.1.1.206|South Africa|2020-07-19	0.0000672007	Africa
Africa|hCoV-19/South Africa/KRISP-K000615/2020|EPI ISL 509267|B.1.1.206|South Africa|2020-07-02	Africa|hCoV-19/South Africa/KRISP-K002287/2020|EPI ISL 515665|B.1.1.206|South Africa|2020-07-19	0.0001344067	Africa
Africa|hCoV-19/South Africa/KRISP-K000616/2020|EPI ISL 509268|B.1.1.206|South Africa|2020-07-01	Africa|hCoV-19/South Africa/KRISP-K002287/2020|EPI ISL 515665|B.1.1.206|South Africa|2020-07-19	0.0001016066	Africa
Africa|hCoV-19/South Africa/KRISP-K000617/2020|EPI ISL 509269|B.1.1.206|South Africa|2020-07-01	Africa|hCoV-19/South Africa/KRISP-K002287/2020|EPI ISL 515665|B.1.1.206|South Africa|2020-07-19	0.0001008054	Africa
Africa|hCoV-19/South Africa/KRISP-K000618/2020|EPI ISL 509270|B.1.1.206|South Africa|2020-07-03	Africa|hCoV-19/South Africa/KRISP-K002287/2020|EPI ISL 515665|B.1.1.206|South Africa|2020-07-19	0.0000671993	Africa
Africa|hCoV-19/South Africa/KRISP-K000620/2020|EPI ISL 509272|B.1.1.206|South Africa|2020-07-01	Africa|hCoV-19/South Africa/KRISP-K002287/2020|EPI ISL 515665|B.1.1.206|South Africa|2020-07-19	0.0000682315	Africa
Africa|hCoV-19/South Africa/KRISP-K000621/2020|EPI ISL 509273|B.1.140|South Africa|2020-07-02	Africa|hCoV-19/South Africa/KRISP-K002287/2020|EPI ISL 515665|B.1.1.206|South Africa|2020-07-19	0.0005423570	Africa
Africa|hCoV-19/South Africa/KRISP-K000622/2020|EPI ISL 509274|B.1.1|South Africa|2020-07-03	Africa|hCoV-19/South Africa/KRISP-K002287/2020|EPI ISL 515665|B.1.1.206|South Africa|2020-07-19	0.0002016230	Africa
Africa|hCoV-19/South Africa/KRISP-K000623/2020|EPI ISL 509275|B.1.1.206|South Africa|2020-07-04	Africa|hCoV-19/South Africa/KRISP-K002287/2020|EPI ISL 515665|B.1.1.206|South Africa|2020-07-19	0.0001344067	Africa
Africa|hCoV-19/South Africa/KRISP-K000624/2020|EPI ISL 509276|B.1.1.206|South Africa|2020-07-02	Africa|hCoV-19/South Africa/KRISP-K002287/2020|EPI ISL 515665|B.1.1.206|South Africa|2020-07-19	0.0000337957	Africa
Africa|hCoV-19/South Africa/KRISP-K000625/2020|EPI ISL 509277|B.1.1.206|South Africa|2020-07-11	Africa|hCoV-19/South Africa/KRISP-K002287/2020|EPI ISL 515665|B.1.1.206|South Africa|2020-07-19	0.0001017706	Africa
Africa|hCoV-19/South Africa/KRISP-K000626/2020|EPI ISL 509278|B.1.1.1|South Africa|2020-07-07	Africa|hCoV-19/South Africa/KRISP-K002287/2020|EPI ISL 515665|B.1.1.206|South Africa|2020-07-19	0.0004504591	Africa
Africa|hCoV-19/South Africa/KRISP-K000628/2020|EPI ISL 509279|B.1.1.206|South Africa|2020-07-12	Africa|hCoV-19/South Africa/KRISP-K002287/2020|EPI ISL 515665|B.1.1.206|South Africa|2020-07-19	0.0000335982	Africa
Africa|hCoV-19/South Africa/KRISP-K000629/2020|EPI ISL 509280|B.1.1|South Africa|2020-07-03	Africa|hCoV-19/South Africa/KRISP-K002287/2020|EPI ISL 515665|B.1.1.206|South Africa|2020-07-19	0.0003806791	Africa
Africa|hCoV-19/South Africa/KRISP-K000630/2020|EPI ISL 509281|B.1.1.206|South Africa|2020-07-03	Africa|hCoV-19/South Africa/KRISP-K002287/2020|EPI ISL 515665|B.1.1.206|South Africa|2020-07-19	0.0001344096	Africa
Africa|hCoV-19/South Africa/KRISP-K000631/2020|EPI ISL 509282|B.1.1.206|South Africa|2020-07-04	Africa|hCoV-19/South Africa/KRISP-K002287/2020|EPI ISL 515665|B.1.1.206|South Africa|2020-07-19	0.0001015928	Africa
Africa|hCoV-19/South Africa/KRISP-K000632/2020|EPI ISL 509283|B.1.1.206|South Africa|2020-07-02	Africa|hCoV-19/South Africa/KRISP-K002287/2020|EPI ISL 515665|B.1.1.206|South Africa|2020-07-19	0.0001008010	Africa
Africa|hCoV-19/South Africa/KRISP-K000633/2020|EPI ISL 509284|B.1.1.206|South Africa|2020-07-02	Africa|hCoV-19/South Africa/KRISP-K002287/2020|EPI ISL 515665|B.1.1.206|South Africa|2020-07-19	0.0000671993	Africa
Africa|hCoV-19/South Africa/KRISP-K000635/2020|EPI ISL 509285|B.1|South Africa|2020-07-07	Africa|hCoV-19/South Africa/KRISP-K002287/2020|EPI ISL 515665|B.1.1.206|South Africa|2020-07-19	0.0004706038	Africa
Africa|hCoV-19/South Africa/KRISP-K000637/2020|EPI ISL 509287|B.1.106|South Africa|2020-07-13	Africa|hCoV-19/South Africa/KRISP-K002287/2020|EPI ISL 515665|B.1.1.206|South Africa|2020-07-19	0.0004033314	Africa
Africa|hCoV-19/South Africa/KRISP-K000639/2020|EPI ISL 509288|C.1|South Africa|2020-07-13	Africa|hCoV-19/South Africa/KRISP-K002287/2020|EPI ISL 515665|B.1.1.206|South Africa|2020-07-19	0.0004060095	Africa
Africa|hCoV-19/South Africa/KRISP-K000640/2020|EPI ISL 509289|B.1.5.31|South Africa|2020-07-13	Africa|hCoV-19/South Africa/KRISP-K002287/2020|EPI ISL 515665|B.1.1.206|South Africa|2020-07-19	0.0004033408	Africa
Africa|hCoV-19/South Africa/KRISP-K000641/2020|EPI ISL 509290|B.1.1.34|South Africa|2020-07-13	Africa|hCoV-19/South Africa/KRISP-K002287/2020|EPI ISL 515665|B.1.1.206|South Africa|2020-07-19	0.0004706228	Africa
Africa|hCoV-19/South Africa/KRISP-K000643/2020|EPI ISL 509292|C.1|South Africa|2020-07-10	Africa|hCoV-19/South Africa/KRISP-K002287/2020|EPI ISL 515665|B.1.1.206|South Africa|2020-07-19	0.0004033218	Africa
Africa|hCoV-19/South Africa/KRISP-K000649/2020|EPI ISL 509293|B.1.5.19|South Africa|2020-07-13	Africa|hCoV-19/South Africa/KRISP-K002287/2020|EPI ISL 515665|B.1.1.206|South Africa|2020-07-19	0.0005714820	Africa
Africa|hCoV-19/South Africa/KRISP-K000650/2020|EPI ISL 509294|B.1.1.206|South Africa|2020-07-13	Africa|hCoV-19/South Africa/KRISP-K002287/2020|EPI ISL 515665|B.1.1.206|South Africa|2020-07-19	0.0003024527	Africa
Africa|hCoV-19/South Africa/KRISP-K000652/2020|EPI ISL 509296|B.1.1.273|South Africa|2020-07-13	Africa|hCoV-19/South Africa/KRISP-K002287/2020|EPI ISL 515665|B.1.1.206|South Africa|2020-07-19	0.0004369218	Africa
Africa|hCoV-19/South Africa/KRISP-K000655/2020|EPI ISL 509298|B.1.1.254|South Africa|2020-07-12	Africa|hCoV-19/South Africa/KRISP-K002287/2020|EPI ISL 515665|B.1.1.206|South Africa|2020-07-19	0.0003146177	Africa
Africa|hCoV-19/South Africa/KRISP-K000658/2020|EPI ISL 509299|C.1|South Africa|2020-07-13	Africa|hCoV-19/South Africa/KRISP-K002287/2020|EPI ISL 515665|B.1.1.206|South Africa|2020-07-19	0.0005718275	Africa
Africa|hCoV-19/South Africa/KRISP-K000659/2020|EPI ISL 509300|B.1.1.206|South Africa|2020-07-13	Africa|hCoV-19/South Africa/KRISP-K002287/2020|EPI ISL 515665|B.1.1.206|South Africa|2020-07-19	0.0003025239	Africa
Africa|hCoV-19/South Africa/KRISP-K001035/2020|EPI ISL 509301|H.1|South Africa|2020-07-17	Africa|hCoV-19/South Africa/KRISP-K002287/2020|EPI ISL 515665|B.1.1.206|South Africa|2020-07-19	0.0003024731	Africa
Africa|hCoV-19/South Africa/KRISP-K001037/2020|EPI ISL 509302|B.1.140|South Africa|2020-07-16	Africa|hCoV-19/South Africa/KRISP-K002287/2020|EPI ISL 515665|B.1.1.206|South Africa|2020-07-19	0.0004706354	Africa
Africa|hCoV-19/South Africa/KRISP-K001038/2020|EPI ISL 509303|B.1.1.273|South Africa|2020-07-16	Africa|hCoV-19/South Africa/KRISP-K002287/2020|EPI ISL 515665|B.1.1.206|South Africa|2020-07-19	0.0004369218	Africa
Africa|hCoV-19/South Africa/KRISP-K001041/2020|EPI ISL 509304|B.1.1.273|South Africa|2020-07-16	Africa|hCoV-19/South Africa/KRISP-K002287/2020|EPI ISL 515665|B.1.1.206|South Africa|2020-07-19	0.0004705722	Africa
Africa|hCoV-19/South Africa/KRISP-K001043/2020|EPI ISL 509305|B.1.5.16|South Africa|2020-07-02	Africa|hCoV-19/South Africa/KRISP-K002287/2020|EPI ISL 515665|B.1.1.206|South Africa|2020-07-19	0.0006387688	Africa
Africa|hCoV-19/South Africa/KRISP-K001044/2020|EPI ISL 509306|B.1.1|South Africa|2020-07-18	Africa|hCoV-19/South Africa/KRISP-K002287/2020|EPI ISL 515665|B.1.1.206|South Africa|2020-07-19	0.0002352418	Africa
Africa|hCoV-19/South Africa/KRISP-K001045/2020|EPI ISL 509307|C.2|South Africa|2020-07-18	Africa|hCoV-19/South Africa/KRISP-K002287/2020|EPI ISL 515665|B.1.1.206|South Africa|2020-07-19	0.0004705817	Africa
Africa|hCoV-19/South Africa/KRISP-K001049/2020|EPI ISL 509308|B.1.1.34|South Africa|2020-07-16	Africa|hCoV-19/South Africa/KRISP-K002287/2020|EPI ISL 515665|B.1.1.206|South Africa|2020-07-19	0.0004705834	Africa
Africa|hCoV-19/South Africa/KRISP-K001051/2020|EPI ISL 509309|B.1.1.206|South Africa|2020-07-14	Africa|hCoV-19/South Africa/KRISP-K002287/2020|EPI ISL 515665|B.1.1.206|South Africa|2020-07-19	0.0003361239	Africa
Africa|hCoV-19/South Africa/KRISP-K001052/2020|EPI ISL 509310|B.1.1.206|South Africa|2020-07-14	Africa|hCoV-19/South Africa/KRISP-K002287/2020|EPI ISL 515665|B.1.1.206|South Africa|2020-07-19	0.0001344072	Africa
Africa|hCoV-19/South Africa/KRISP-K001053/2020|EPI ISL 509311|B.1.1.206|South Africa|2020-07-03	Africa|hCoV-19/South Africa/KRISP-K002287/2020|EPI ISL 515665|B.1.1.206|South Africa|2020-07-19	0.0001347631	Africa
Africa|hCoV-19/South Africa/KRISP-K001055/2020|EPI ISL 509313|B.1.1.62|South Africa|2020-07-13	Africa|hCoV-19/South Africa/KRISP-K002287/2020|EPI ISL 515665|B.1.1.206|South Africa|2020-07-19	0.0003697365	Africa
Africa|hCoV-19/South Africa/KRISP-K001057/2020|EPI ISL 509314|B.1.1.254|South Africa|2020-07-03	Africa|hCoV-19/South Africa/KRISP-K002287/2020|EPI ISL 515665|B.1.1.206|South Africa|2020-07-19	0.0003024528	Africa
Africa|hCoV-19/South Africa/KRISP-K001059/2020|EPI ISL 509316|B.1.1|South Africa|2020-07-01	Africa|hCoV-19/South Africa/KRISP-K002287/2020|EPI ISL 515665|B.1.1.206|South Africa|2020-07-19	0.0004369511	Africa
Africa|hCoV-19/South Africa/KRISP-K001061/2020|EPI ISL 509317|B.1.1.206|South Africa|2020-07-04	Africa|hCoV-19/South Africa/KRISP-K002287/2020|EPI ISL 515665|B.1.1.206|South Africa|2020-07-19	0.0001680197	Africa
Africa|hCoV-19/South Africa/KRISP-K001062/2020|EPI ISL 509318|B.1.1.206|South Africa|2020-07-03	Africa|hCoV-19/South Africa/KRISP-K002287/2020|EPI ISL 515665|B.1.1.206|South Africa|2020-07-19	0.0001344041	Africa
Africa|hCoV-19/South Africa/KRISP-K001063/2020|EPI ISL 509319|B.1.5|South Africa|2020-07-03	Africa|hCoV-19/South Africa/KRISP-K002287/2020|EPI ISL 515665|B.1.1.206|South Africa|2020-07-19	0.0005042524	Africa
Africa|hCoV-19/South Africa/KRISP-K001064/2020|EPI ISL 509320|B.1.1.273|South Africa|2020-07-03	Africa|hCoV-19/South Africa/KRISP-K002287/2020|EPI ISL 515665|B.1.1.206|South Africa|2020-07-19	0.0003024791	Africa
Africa|hCoV-19/South Africa/KRISP-K001065/2020|EPI ISL 509321|B.1.1|South Africa|2020-07-03	Africa|hCoV-19/South Africa/KRISP-K002287/2020|EPI ISL 515665|B.1.1.206|South Africa|2020-07-19	0.0002688596	Africa
Africa|hCoV-19/South Africa/KRISP-K001067/2020|EPI ISL 509323|B.1.1.206|South Africa|2020-07-02	Africa|hCoV-19/South Africa/KRISP-K002287/2020|EPI ISL 515665|B.1.1.206|South Africa|2020-07-19	0.0002016318	Africa
Africa|hCoV-19/South Africa/KRISP-K001068/2020|EPI ISL 509324|C.1|South Africa|2020-07-14	Africa|hCoV-19/South Africa/KRISP-K002287/2020|EPI ISL 515665|B.1.1.206|South Africa|2020-07-19	0.0004705610	Africa
Africa|hCoV-19/South Africa/KRISP-K001071/2020|EPI ISL 509325|B.1.1.273|South Africa|2020-07-18	Africa|hCoV-19/South Africa/KRISP-K002287/2020|EPI ISL 515665|B.1.1.206|South Africa|2020-07-19	0.0003697043	Africa
Africa|hCoV-19/South Africa/KRISP-K001072/2020|EPI ISL 509326|B.1.1.206|South Africa|2020-07-14	Africa|hCoV-19/South Africa/KRISP-K002287/2020|EPI ISL 515665|B.1.1.206|South Africa|2020-07-19	0.0001680158	Africa
Africa|hCoV-19/South Africa/KRISP-K001073/2020|EPI ISL 509327|B.1.1|South Africa|2020-07-14	Africa|hCoV-19/South Africa/KRISP-K002287/2020|EPI ISL 515665|B.1.1.206|South Africa|2020-07-19	0.0002688596	Africa
Africa|hCoV-19/South Africa/KRISP-K001074/2020|EPI ISL 509328|C.1|South Africa|2020-07-14	Africa|hCoV-19/South Africa/KRISP-K002287/2020|EPI ISL 515665|B.1.1.206|South Africa|2020-07-19	0.0005042047	Africa
Africa|hCoV-19/South Africa/KRISP-K001075/2020|EPI ISL 509329|C.1|South Africa|2020-07-02	Africa|hCoV-19/South Africa/KRISP-K002287/2020|EPI ISL 515665|B.1.1.206|South Africa|2020-07-19	0.0004705610	Africa
Africa|hCoV-19/South Africa/KRISP-K001076/2020|EPI ISL 509330|B.1.1|South Africa|2020-07-04	Africa|hCoV-19/South Africa/KRISP-K002287/2020|EPI ISL 515665|B.1.1.206|South Africa|2020-07-19	0.0002688415	Africa
Africa|hCoV-19/South Africa/KRISP-K001077/2020|EPI ISL 509331|B.1.1|South Africa|2020-07-03	Africa|hCoV-19/South Africa/KRISP-K002287/2020|EPI ISL 515665|B.1.1.206|South Africa|2020-07-19	0.0003360880	Africa
Africa|hCoV-19/South Africa/KRISP-K001078/2020|EPI ISL 509332|H.1|South Africa|2020-07-03	Africa|hCoV-19/South Africa/KRISP-K002287/2020|EPI ISL 515665|B.1.1.206|South Africa|2020-07-19	0.0003024731	Africa
Africa|hCoV-19/South Africa/KRISP-K001079/2020|EPI ISL 509333|B.1.1.273|South Africa|2020-07-03	Africa|hCoV-19/South Africa/KRISP-K002287/2020|EPI ISL 515665|B.1.1.206|South Africa|2020-07-19	0.0004369218	Africa
Africa|hCoV-19/South Africa/KRISP-K001080/2020|EPI ISL 509334|B.1.1|South Africa|2020-07-01	Africa|hCoV-19/South Africa/KRISP-K002287/2020|EPI ISL 515665|B.1.1.206|South Africa|2020-07-19	0.0003024599	Africa
Africa|hCoV-19/South Africa/KRISP-K001082/2020|EPI ISL 509335|B.1.1.40|South Africa|2020-07-18	Africa|hCoV-19/South Africa/KRISP-K002287/2020|EPI ISL 515665|B.1.1.206|South Africa|2020-07-19	0.0004369408	Africa
Africa|hCoV-19/South Africa/KRISP-K001084/2020|EPI ISL 509337|C.1|South Africa|2020-07-03	Africa|hCoV-19/South Africa/KRISP-K002287/2020|EPI ISL 515665|B.1.1.206|South Africa|2020-07-19	0.0005378057	Africa
Africa|hCoV-19/South Africa/KRISP-K001085/2020|EPI ISL 509338|C.1|South Africa|2020-07-13	Africa|hCoV-19/South Africa/KRISP-K002287/2020|EPI ISL 515665|B.1.1.206|South Africa|2020-07-19	0.0004369407	Africa
Africa|hCoV-19/South Africa/KRISP-K001087/2020|EPI ISL 509339|B.1.1.56|South Africa|2020-07-13	Africa|hCoV-19/South Africa/KRISP-K002287/2020|EPI ISL 515665|B.1.1.206|South Africa|2020-07-19	0.0004369789	Africa
Africa|hCoV-19/South Africa/KRISP-K001088/2020|EPI ISL 509340|B.1.1.99|South Africa|2020-07-13	Africa|hCoV-19/South Africa/KRISP-K002287/2020|EPI ISL 515665|B.1.1.206|South Africa|2020-07-19	0.0002352316	Africa
Africa|hCoV-19/South Africa/KRISP-K001091/2020|EPI ISL 509342|B.1.1.206|South Africa|2020-07-10	Africa|hCoV-19/South Africa/KRISP-K002287/2020|EPI ISL 515665|B.1.1.206|South Africa|2020-07-19	0.0000671977	Africa
Africa|hCoV-19/South Africa/KRISP-K001096/2020|EPI ISL 509345|B.1.1.206|South Africa|2020-07-13	Africa|hCoV-19/South Africa/KRISP-K002287/2020|EPI ISL 515665|B.1.1.206|South Africa|2020-07-19	0.0001680158	Africa
Africa|hCoV-19/South Africa/KRISP-K001097/2020|EPI ISL 509346|B.1.1|South Africa|2020-07-13	Africa|hCoV-19/South Africa/KRISP-K002287/2020|EPI ISL 515665|B.1.1.206|South Africa|2020-07-19	0.0003361038	Africa
Africa|hCoV-19/South Africa/KRISP-K001098/2020|EPI ISL 509347|B.1.1|South Africa|2020-07-10	Africa|hCoV-19/South Africa/KRISP-K002287/2020|EPI ISL 515665|B.1.1.206|South Africa|2020-07-19	0.0002688479	Africa
Africa|hCoV-19/South Africa/KRISP-K001099/2020|EPI ISL 509348|B.1.1.62|South Africa|2020-07-13	Africa|hCoV-19/South Africa/KRISP-K002287/2020|EPI ISL 515665|B.1.1.206|South Africa|2020-07-19	0.0003360947	Africa
Africa|hCoV-19/South Africa/KRISP-K001101/2020|EPI ISL 509350|C.1|South Africa|2020-07-10	Africa|hCoV-19/South Africa/KRISP-K002287/2020|EPI ISL 515665|B.1.1.206|South Africa|2020-07-19	0.0004369598	Africa
Africa|hCoV-19/South Africa/KRISP-K001103/2020|EPI ISL 509352|B.1.1.206|South Africa|2020-07-13	Africa|hCoV-19/South Africa/KRISP-K002287/2020|EPI ISL 515665|B.1.1.206|South Africa|2020-07-19	0.0001008010	Africa
Africa|hCoV-19/South Africa/KRISP-K001104/2020|EPI ISL 509353|C.1|South Africa|2020-07-13	Africa|hCoV-19/South Africa/KRISP-K002287/2020|EPI ISL 515665|B.1.1.206|South Africa|2020-07-19	0.0004369304	Africa
Africa|hCoV-19/South Africa/KRISP-K001105/2020|EPI ISL 509354|B.1.1.206|South Africa|2020-07-10	Africa|hCoV-19/South Africa/KRISP-K002287/2020|EPI ISL 515665|B.1.1.206|South Africa|2020-07-19	0.0001680124	Africa
Africa|hCoV-19/South Africa/KRISP-K001109/2020|EPI ISL 509356|B.1.1.34|South Africa|2020-07-16	Africa|hCoV-19/South Africa/KRISP-K002287/2020|EPI ISL 515665|B.1.1.206|South Africa|2020-07-19	0.0003360801	Africa
Africa|hCoV-19/South Africa/KRISP-K001110/2020|EPI ISL 509357|C.1|South Africa|2020-07-17	Africa|hCoV-19/South Africa/KRISP-K002287/2020|EPI ISL 515665|B.1.1.206|South Africa|2020-07-19	0.0004705816	Africa
Africa|hCoV-19/South Africa/KRISP-K001112/2020|EPI ISL 509358|B.1.5|South Africa|2020-07-17	Africa|hCoV-19/South Africa/KRISP-K002287/2020|EPI ISL 515665|B.1.1.206|South Africa|2020-07-19	0.0004369995	Africa
Africa|hCoV-19/South Africa/KRISP-K001113/2020|EPI ISL 509359|B.1|South Africa|2020-07-14	Africa|hCoV-19/South Africa/KRISP-K002287/2020|EPI ISL 515665|B.1.1.206|South Africa|2020-07-19	0.0005104512	Africa
Africa|hCoV-19/South Africa/KRISP-K001114/2020|EPI ISL 509360|B.1.1|South Africa|2020-07-17	Africa|hCoV-19/South Africa/KRISP-K002287/2020|EPI ISL 515665|B.1.1.206|South Africa|2020-07-19	0.0002352317	Africa
Africa|hCoV-19/South Africa/KRISP-K001115/2020|EPI ISL 509361|B.1|South Africa|2020-07-14	Africa|hCoV-19/South Africa/KRISP-K002287/2020|EPI ISL 515665|B.1.1.206|South Africa|2020-07-19	0.0005379014	Africa
Africa|hCoV-19/South Africa/KRISP-K001116/2020|EPI ISL 509362|C.1|South Africa|2020-07-16	Africa|hCoV-19/South Africa/KRISP-K002287/2020|EPI ISL 515665|B.1.1.206|South Africa|2020-07-19	0.0005042266	Africa
Africa|hCoV-19/South Africa/KRISP-K001117/2020|EPI ISL 509363|H.1|South Africa|2020-07-17	Africa|hCoV-19/South Africa/KRISP-K002287/2020|EPI ISL 515665|B.1.1.206|South Africa|2020-07-19	0.0003697203	Africa
Africa|hCoV-19/South Africa/KRISP-K001118/2020|EPI ISL 509364|B.1.1.206|South Africa|2020-07-16	Africa|hCoV-19/South Africa/KRISP-K002287/2020|EPI ISL 515665|B.1.1.206|South Africa|2020-07-19	0.0001344041	Africa
Africa|hCoV-19/South Africa/KRISP-K001121/2020|EPI ISL 509365|B.1.1.273|South Africa|2020-07-16	Africa|hCoV-19/South Africa/KRISP-K002287/2020|EPI ISL 515665|B.1.1.206|South Africa|2020-07-19	0.0003696968	Africa
Africa|hCoV-19/South Africa/KRISP-K001122/2020|EPI ISL 515801|B.1.106|South Africa|2020-07-16	Africa|hCoV-19/South Africa/KRISP-K002287/2020|EPI ISL 515665|B.1.1.206|South Africa|2020-07-19	0.0004369511	Africa
Africa|hCoV-19/South Africa/KRISP-K001123/2020|EPI ISL 509366|B.1.1.34|South Africa|2020-07-15	Africa|hCoV-19/South Africa/KRISP-K002287/2020|EPI ISL 515665|B.1.1.206|South Africa|2020-07-19	0.0003360801	Africa
Africa|hCoV-19/South Africa/KRISP-K001124/2020|EPI ISL 509367|B.1.1.40|South Africa|2020-07-16	Africa|hCoV-19/South Africa/KRISP-K002287/2020|EPI ISL 515665|B.1.1.206|South Africa|2020-07-19	0.0004705610	Africa
Africa|hCoV-19/South Africa/KRISP-K001125/2020|EPI ISL 509368|B.1.1.117|South Africa|2020-07-16	Africa|hCoV-19/South Africa/KRISP-K002287/2020|EPI ISL 515665|B.1.1.206|South Africa|2020-07-19	0.0003360733	Africa
Africa|hCoV-19/South Africa/KRISP-K001126/2020|EPI ISL 509369|B.1.5|South Africa|2020-07-16	Africa|hCoV-19/South Africa/KRISP-K002287/2020|EPI ISL 515665|B.1.1.206|South Africa|2020-07-19	0.0005042167	Africa
Africa|hCoV-19/South Africa/KRISP-K001128/2020|EPI ISL 509371|B.1.1.273|South Africa|2020-07-16	Africa|hCoV-19/South Africa/KRISP-K002287/2020|EPI ISL 515665|B.1.1.206|South Africa|2020-07-19	0.0003066743	Africa
Africa|hCoV-19/South Africa/KRISP-K001317/2020|EPI ISL 515802|B.1.1.62|South Africa|2020-07-17	Africa|hCoV-19/South Africa/KRISP-K002287/2020|EPI ISL 515665|B.1.1.206|South Africa|2020-07-19	0.0003697115	Africa
Africa|hCoV-19/South Africa/KRISP-K001318/2020|EPI ISL 515803|B.1.1|South Africa|2020-07-18	Africa|hCoV-19/South Africa/KRISP-K002287/2020|EPI ISL 515665|B.1.1.206|South Africa|2020-07-19	0.0002352521	Africa
Africa|hCoV-19/South Africa/KRISP-K001319/2020|EPI ISL 515804|B.1.1.40|South Africa|2020-07-18	Africa|hCoV-19/South Africa/KRISP-K002287/2020|EPI ISL 515665|B.1.1.206|South Africa|2020-07-19	0.0003360800	Africa
Africa|hCoV-19/South Africa/KRISP-K001320/2020|EPI ISL 515805|C.6|South Africa|2020-07-18	Africa|hCoV-19/South Africa/KRISP-K002287/2020|EPI ISL 515665|B.1.1.206|South Africa|2020-07-19	0.0006389492	Africa
Africa|hCoV-19/South Africa/KRISP-K001321/2020|EPI ISL 515806|B.1.5.31|South Africa|2020-07-18	Africa|hCoV-19/South Africa/KRISP-K002287/2020|EPI ISL 515665|B.1.1.206|South Africa|2020-07-19	0.0005042285	Africa
Africa|hCoV-19/South Africa/KRISP-K001322/2020|EPI ISL 515807|B.1.1.57|South Africa|2020-07-18	Africa|hCoV-19/South Africa/KRISP-K002287/2020|EPI ISL 515665|B.1.1.206|South Africa|2020-07-19	0.0003697042	Africa
Africa|hCoV-19/South Africa/KRISP-K001323/2020|EPI ISL 515808|B.1|South Africa|2020-07-18	Africa|hCoV-19/South Africa/KRISP-K002287/2020|EPI ISL 515665|B.1.1.206|South Africa|2020-07-19	0.0004706354	Africa
Africa|hCoV-19/South Africa/KRISP-K001324/2020|EPI ISL 515809|B.1.5.16|South Africa|2020-07-18	Africa|hCoV-19/South Africa/KRISP-K002287/2020|EPI ISL 515665|B.1.1.206|South Africa|2020-07-19	0.0006051372	Africa
Africa|hCoV-19/South Africa/KRISP-K001325/2020|EPI ISL 515810|H.1|South Africa|2020-07-18	Africa|hCoV-19/South Africa/KRISP-K002287/2020|EPI ISL 515665|B.1.1.206|South Africa|2020-07-19	0.0003697042	Africa
Africa|hCoV-19/South Africa/KRISP-K001326/2020|EPI ISL 515811|B.1.1.34|South Africa|2020-07-18	Africa|hCoV-19/South Africa/KRISP-K002287/2020|EPI ISL 515665|B.1.1.206|South Africa|2020-07-19	0.0003696955	Africa
Africa|hCoV-19/South Africa/KRISP-K001327/2020|EPI ISL 515812|B.1.5.16|South Africa|2020-07-18	Africa|hCoV-19/South Africa/KRISP-K002287/2020|EPI ISL 515665|B.1.1.206|South Africa|2020-07-19	0.0004706243	Africa
Africa|hCoV-19/South Africa/KRISP-K001328/2020|EPI ISL 515813|B.1.1.34|South Africa|2020-07-18	Africa|hCoV-19/South Africa/KRISP-K002287/2020|EPI ISL 515665|B.1.1.206|South Africa|2020-07-19	0.0004706021	Africa
Africa|hCoV-19/South Africa/KRISP-K001329/2020|EPI ISL 515814|B.1.1.206|South Africa|2020-07-18	Africa|hCoV-19/South Africa/KRISP-K002287/2020|EPI ISL 515665|B.1.1.206|South Africa|2020-07-19	0.0001680085	Africa
Africa|hCoV-19/South Africa/KRISP-K001330/2020|EPI ISL 515815|B.1.1.206|South Africa|2020-07-18	Africa|hCoV-19/South Africa/KRISP-K002287/2020|EPI ISL 515665|B.1.1.206|South Africa|2020-07-19	0.0001680085	Africa
Africa|hCoV-19/South Africa/KRISP-K001331/2020|EPI ISL 515816|B.1.1.206|South Africa|2020-07-19	Africa|hCoV-19/South Africa/KRISP-K002287/2020|EPI ISL 515665|B.1.1.206|South Africa|2020-07-19	0.0002352474	Africa
Africa|hCoV-19/South Africa/KRISP-K001332/2020|EPI ISL 515817|B.1.1.62|South Africa|2020-07-19	Africa|hCoV-19/South Africa/KRISP-K002287/2020|EPI ISL 515665|B.1.1.206|South Africa|2020-07-19	0.0004033299	Africa
Africa|hCoV-19/South Africa/KRISP-K001333/2020|EPI ISL 515818|B.1.1.206|South Africa|2020-07-19	Africa|hCoV-19/South Africa/KRISP-K002287/2020|EPI ISL 515665|B.1.1.206|South Africa|2020-07-19	0.0002352427	Africa
Africa|hCoV-19/South Africa/KRISP-K001334/2020|EPI ISL 515819|B.1.1.206|South Africa|2020-07-19	Africa|hCoV-19/South Africa/KRISP-K002287/2020|EPI ISL 515665|B.1.1.206|South Africa|2020-07-19	0.0002016278	Africa
Africa|hCoV-19/South Africa/KRISP-K001335/2020|EPI ISL 515820|B.1.1.206|South Africa|2020-07-19	Africa|hCoV-19/South Africa/KRISP-K002287/2020|EPI ISL 515665|B.1.1.206|South Africa|2020-07-19	0.0002352473	Africa
Africa|hCoV-19/South Africa/KRISP-K001336/2020|EPI ISL 515821|B.1.1.62|South Africa|2020-07-19	Africa|hCoV-19/South Africa/KRISP-K002287/2020|EPI ISL 515665|B.1.1.206|South Africa|2020-07-19	0.0003024791	Africa
Africa|hCoV-19/South Africa/KRISP-K001337/2020|EPI ISL 515822|B.1.1.206|South Africa|2020-07-19	Africa|hCoV-19/South Africa/KRISP-K002287/2020|EPI ISL 515665|B.1.1.206|South Africa|2020-07-19	0.0001344158	Africa
Africa|hCoV-19/South Africa/KRISP-K001338/2020|EPI ISL 515823|B.1.5.16|South Africa|2020-07-18	Africa|hCoV-19/South Africa/KRISP-K002287/2020|EPI ISL 515665|B.1.1.206|South Africa|2020-07-19	0.0004706243	Africa
Africa|hCoV-19/South Africa/KRISP-K001339/2020|EPI ISL 515824|B.1.1.57|South Africa|2020-07-10	Africa|hCoV-19/South Africa/KRISP-K002287/2020|EPI ISL 515665|B.1.1.206|South Africa|2020-07-19	0.0004042402	Africa
Africa|hCoV-19/South Africa/KRISP-K001340/2020|EPI ISL 515825|B.1.1.206|South Africa|2020-07-10	Africa|hCoV-19/South Africa/KRISP-K002287/2020|EPI ISL 515665|B.1.1.206|South Africa|2020-07-19	0.0002352372	Africa
Africa|hCoV-19/South Africa/KRISP-K001341/2020|EPI ISL 515826|B.1.1.56|South Africa|2020-07-10	Africa|hCoV-19/South Africa/KRISP-K002287/2020|EPI ISL 515665|B.1.1.206|South Africa|2020-07-19	0.0004033299	Africa
Africa|hCoV-19/South Africa/KRISP-K001344/2020|EPI ISL 515829|B.1.1.254|South Africa|2020-07-13	Africa|hCoV-19/South Africa/KRISP-K002287/2020|EPI ISL 515665|B.1.1.206|South Africa|2020-07-19	0.0003360733	Africa
Africa|hCoV-19/South Africa/KRISP-K001345/2020|EPI ISL 515830|B.1.106|South Africa|2020-07-13	Africa|hCoV-19/South Africa/KRISP-K002287/2020|EPI ISL 515665|B.1.1.206|South Africa|2020-07-19	0.0005378654	Africa
Africa|hCoV-19/South Africa/KRISP-K001346/2020|EPI ISL 515831|H.1|South Africa|2020-07-13	Africa|hCoV-19/South Africa/KRISP-K002287/2020|EPI ISL 515665|B.1.1.206|South Africa|2020-07-19	0.0003360880	Africa
Africa|hCoV-19/South Africa/KRISP-K001347/2020|EPI ISL 515832|H.1|South Africa|2020-07-01	Africa|hCoV-19/South Africa/KRISP-K002287/2020|EPI ISL 515665|B.1.1.206|South Africa|2020-07-19	0.0002688479	Africa
Africa|hCoV-19/South Africa/KRISP-K001348/2020|EPI ISL 515833|B.1.5|South Africa|2020-07-01	Africa|hCoV-19/South Africa/KRISP-K002287/2020|EPI ISL 515665|B.1.1.206|South Africa|2020-07-19	0.0004706354	Africa
Africa|hCoV-19/South Africa/KRISP-K001349/2020|EPI ISL 515834|B.1.5|South Africa|2020-07-01	Africa|hCoV-19/South Africa/KRISP-K002287/2020|EPI ISL 515665|B.1.1.206|South Africa|2020-07-19	0.0005423077	Africa
Africa|hCoV-19/South Africa/KRISP-K001350/2020|EPI ISL 515835|B.1.1.273|South Africa|2020-06-30	Africa|hCoV-19/South Africa/KRISP-K002287/2020|EPI ISL 515665|B.1.1.206|South Africa|2020-07-19	0.0003696971	Africa
Africa|hCoV-19/South Africa/KRISP-K001351/2020|EPI ISL 515836|B.1.1.206|South Africa|2020-07-01	Africa|hCoV-19/South Africa/KRISP-K002287/2020|EPI ISL 515665|B.1.1.206|South Africa|2020-07-19	0.0002352474	Africa
Africa|hCoV-19/South Africa/KRISP-K001352/2020|EPI ISL 515837|B.1.1|South Africa|2020-06-24	Africa|hCoV-19/South Africa/KRISP-K002287/2020|EPI ISL 515665|B.1.1.206|South Africa|2020-07-19	0.0003024528	Africa
Africa|hCoV-19/South Africa/KRISP-K001353/2020|EPI ISL 515838|B.1.1.1|South Africa|2020-07-01	Africa|hCoV-19/South Africa/KRISP-K002287/2020|EPI ISL 515665|B.1.1.206|South Africa|2020-07-19	0.0005378291	Africa
Africa|hCoV-19/South Africa/KRISP-K001354/2020|EPI ISL 515839|B.1.1.273|South Africa|2020-07-01	Africa|hCoV-19/South Africa/KRISP-K002287/2020|EPI ISL 515665|B.1.1.206|South Africa|2020-07-19	0.0004369511	Africa
Africa|hCoV-19/South Africa/KRISP-K001355/2020|EPI ISL 515840|B.1.1.273|South Africa|2020-07-17	Africa|hCoV-19/South Africa/KRISP-K002287/2020|EPI ISL 515665|B.1.1.206|South Africa|2020-07-19	0.0003360813	Africa
Africa|hCoV-19/South Africa/KRISP-K001356/2020|EPI ISL 515841|B.1.1.34|South Africa|2020-07-16	Africa|hCoV-19/South Africa/KRISP-K002287/2020|EPI ISL 515665|B.1.1.206|South Africa|2020-07-19	0.0003024660	Africa
Africa|hCoV-19/South Africa/KRISP-K001357/2020|EPI ISL 515842|C.1|South Africa|2020-07-16	Africa|hCoV-19/South Africa/KRISP-K002287/2020|EPI ISL 515665|B.1.1.206|South Africa|2020-07-19	0.0006387665	Africa
Africa|hCoV-19/South Africa/KRISP-K001358/2020|EPI ISL 515843|H.1|South Africa|2020-07-15	Africa|hCoV-19/South Africa/KRISP-K002287/2020|EPI ISL 515665|B.1.1.206|South Africa|2020-07-19	0.0003361026	Africa
Africa|hCoV-19/South Africa/KRISP-K001359/2020|EPI ISL 515844|B.1.1.273|South Africa|2020-07-16	Africa|hCoV-19/South Africa/KRISP-K002287/2020|EPI ISL 515665|B.1.1.206|South Africa|2020-07-19	0.0004705406	Africa
Africa|hCoV-19/South Africa/KRISP-K001360/2020|EPI ISL 515845|B.1.1.206|South Africa|2020-07-16	Africa|hCoV-19/South Africa/KRISP-K002287/2020|EPI ISL 515665|B.1.1.206|South Africa|2020-07-19	0.0002016365	Africa
Africa|hCoV-19/South Africa/KRISP-K001361/2020|EPI ISL 515846|C.1|South Africa|2020-07-16	Africa|hCoV-19/South Africa/KRISP-K002287/2020|EPI ISL 515665|B.1.1.206|South Africa|2020-07-19	0.0005715432	Africa
Africa|hCoV-19/South Africa/KRISP-K001362/2020|EPI ISL 515847|B.1.1|South Africa|2020-07-15	Africa|hCoV-19/South Africa/KRISP-K002287/2020|EPI ISL 515665|B.1.1.206|South Africa|2020-07-19	0.0003024731	Africa
Africa|hCoV-19/South Africa/KRISP-K001363/2020|EPI ISL 515848|H.1|South Africa|2020-07-17	Africa|hCoV-19/South Africa/KRISP-K002287/2020|EPI ISL 515665|B.1.1.206|South Africa|2020-07-19	0.0003360880	Africa
Africa|hCoV-19/South Africa/KRISP-K001364/2020|EPI ISL 515849|B.1.1.273|South Africa|2020-07-16	Africa|hCoV-19/South Africa/KRISP-K002287/2020|EPI ISL 515665|B.1.1.206|South Africa|2020-07-19	0.0003024528	Africa
Africa|hCoV-19/South Africa/KRISP-K001365/2020|EPI ISL 515850|B.1.1.273|South Africa|2020-07-16	Africa|hCoV-19/South Africa/KRISP-K002287/2020|EPI ISL 515665|B.1.1.206|South Africa|2020-07-19	0.0004033395	Africa
Africa|hCoV-19/South Africa/KRISP-K001366/2020|EPI ISL 515851|B.1.140|South Africa|2020-07-16	Africa|hCoV-19/South Africa/KRISP-K002287/2020|EPI ISL 515665|B.1.1.206|South Africa|2020-07-19	0.0006051656	Africa
Africa|hCoV-19/South Africa/KRISP-K001367/2020|EPI ISL 515852|B.1.1.273|South Africa|2020-07-16	Africa|hCoV-19/South Africa/KRISP-K002287/2020|EPI ISL 515665|B.1.1.206|South Africa|2020-07-19	0.0003024528	Africa
Africa|hCoV-19/South Africa/KRISP-K001368/2020|EPI ISL 515853|B.1.1.273|South Africa|2020-07-15	Africa|hCoV-19/South Africa/KRISP-K002287/2020|EPI ISL 515665|B.1.1.206|South Africa|2020-07-19	0.0004033043	Africa
Africa|hCoV-19/South Africa/KRISP-K001370/2020|EPI ISL 515855|H.1|South Africa|2020-07-15	Africa|hCoV-19/South Africa/KRISP-K002287/2020|EPI ISL 515665|B.1.1.206|South Africa|2020-07-19	0.0003036229	Africa
Africa|hCoV-19/South Africa/KRISP-K001372/2020|EPI ISL 515857|B.1.1.52|South Africa|2020-07-15	Africa|hCoV-19/South Africa/KRISP-K002287/2020|EPI ISL 515665|B.1.1.206|South Africa|2020-07-19	0.0003367592	Africa
Africa|hCoV-19/South Africa/KRISP-K001373/2020|EPI ISL 515858|B.1.1.273|South Africa|2020-07-17	Africa|hCoV-19/South Africa/KRISP-K002287/2020|EPI ISL 515665|B.1.1.206|South Africa|2020-07-19	0.0004033220	Africa
Africa|hCoV-19/South Africa/KRISP-K001374/2020|EPI ISL 515859|B.1.1.273|South Africa|2020-07-16	Africa|hCoV-19/South Africa/KRISP-K002287/2020|EPI ISL 515665|B.1.1.206|South Africa|2020-07-19	0.0004033409	Africa
Africa|hCoV-19/South Africa/KRISP-K001375/2020|EPI ISL 515860|B.1.1.273|South Africa|2020-07-16	Africa|hCoV-19/South Africa/KRISP-K002287/2020|EPI ISL 515665|B.1.1.206|South Africa|2020-07-19	0.0004369218	Africa
Africa|hCoV-19/South Africa/KRISP-K001377/2020|EPI ISL 515862|B.1.1.206|South Africa|2020-07-16	Africa|hCoV-19/South Africa/KRISP-K002287/2020|EPI ISL 515665|B.1.1.206|South Africa|2020-07-19	0.0001344041	Africa
Africa|hCoV-19/South Africa/KRISP-K001378/2020|EPI ISL 515863|B.1.1.117|South Africa|2020-07-17	Africa|hCoV-19/South Africa/KRISP-K002287/2020|EPI ISL 515665|B.1.1.206|South Africa|2020-07-19	0.0002688415	Africa
Africa|hCoV-19/South Africa/KRISP-K001379/2020|EPI ISL 515864|B.1.1.206|South Africa|2020-07-09	Africa|hCoV-19/South Africa/KRISP-K002287/2020|EPI ISL 515665|B.1.1.206|South Africa|2020-07-19	0.0001008010	Africa
Africa|hCoV-19/South Africa/KRISP-K001380/2020|EPI ISL 515865|B.1.1.206|South Africa|2020-07-19	Africa|hCoV-19/South Africa/KRISP-K002287/2020|EPI ISL 515665|B.1.1.206|South Africa|2020-07-19	0.0002016190	Africa
Africa|hCoV-19/South Africa/KRISP-K001381/2020|EPI ISL 515866|C.1|South Africa|2020-07-19	Africa|hCoV-19/South Africa/KRISP-K002287/2020|EPI ISL 515665|B.1.1.206|South Africa|2020-07-19	0.0006724149	Africa
Africa|hCoV-19/South Africa/KRISP-K001383/2020|EPI ISL 515867|B.1.1.206|South Africa|2020-07-17	Africa|hCoV-19/South Africa/KRISP-K002287/2020|EPI ISL 515665|B.1.1.206|South Africa|2020-07-19	0.0003361093	Africa
Africa|hCoV-19/South Africa/KRISP-K001384/2020|EPI ISL 515868|B.1.1.206|South Africa|2020-07-17	Africa|hCoV-19/South Africa/KRISP-K002287/2020|EPI ISL 515665|B.1.1.206|South Africa|2020-07-19	0.0002688478	Africa
Africa|hCoV-19/South Africa/KRISP-K001385/2020|EPI ISL 515869|B.1.1.206|South Africa|2020-07-09	Africa|hCoV-19/South Africa/KRISP-K002287/2020|EPI ISL 515665|B.1.1.206|South Africa|2020-07-19	0.0000671993	Africa
Africa|hCoV-19/South Africa/KRISP-K001386/2020|EPI ISL 515870|C.1|South Africa|2020-07-17	Africa|hCoV-19/South Africa/KRISP-K002287/2020|EPI ISL 515665|B.1.1.206|South Africa|2020-07-19	0.0005715047	Africa
Africa|hCoV-19/South Africa/KRISP-K001388/2020|EPI ISL 515872|B.1.1.62|South Africa|2020-07-18	Africa|hCoV-19/South Africa/KRISP-K002287/2020|EPI ISL 515665|B.1.1.206|South Africa|2020-07-19	0.0003697203	Africa
Africa|hCoV-19/South Africa/KRISP-K001390/2020|EPI ISL 515874|B.1.140|South Africa|2020-07-20	Africa|hCoV-19/South Africa/KRISP-K002287/2020|EPI ISL 515665|B.1.1.206|South Africa|2020-07-19	0.0005715567	Africa
Africa|hCoV-19/South Africa/KRISP-K001391/2020|EPI ISL 515875|C.9|South Africa|2020-07-18	Africa|hCoV-19/South Africa/KRISP-K002287/2020|EPI ISL 515665|B.1.1.206|South Africa|2020-07-19	0.0005378057	Africa
Africa|hCoV-19/South Africa/KRISP-K001393/2020|EPI ISL 515877|B.1.1.206|South Africa|2020-07-16	Africa|hCoV-19/South Africa/KRISP-K002287/2020|EPI ISL 515665|B.1.1.206|South Africa|2020-07-19	0.0002016230	Africa
Africa|hCoV-19/South Africa/KRISP-K001394/2020|EPI ISL 515878|B.1.1.273|South Africa|2020-07-18	Africa|hCoV-19/South Africa/KRISP-K002287/2020|EPI ISL 515665|B.1.1.206|South Africa|2020-07-19	0.0004033042	Africa
Africa|hCoV-19/South Africa/KRISP-K001395/2020|EPI ISL 515879|B.1.1.273|South Africa|2020-07-19	Africa|hCoV-19/South Africa/KRISP-K002287/2020|EPI ISL 515665|B.1.1.206|South Africa|2020-07-19	0.0004503250	Africa
Africa|hCoV-19/South Africa/KRISP-K001397/2020|EPI ISL 515880|C.9|South Africa|2020-07-18	Africa|hCoV-19/South Africa/KRISP-K002287/2020|EPI ISL 515665|B.1.1.206|South Africa|2020-07-19	0.0005415006	Africa
Africa|hCoV-19/South Africa/KRISP-K001398/2020|EPI ISL 515881|B.1.1.206|South Africa|2020-07-18	Africa|hCoV-19/South Africa/KRISP-K002287/2020|EPI ISL 515665|B.1.1.206|South Africa|2020-07-19	0.0002688595	Africa
Africa|hCoV-19/South Africa/KRISP-K001399/2020|EPI ISL 515882|B.1.1.206|South Africa|2020-07-18	Africa|hCoV-19/South Africa/KRISP-K002287/2020|EPI ISL 515665|B.1.1.206|South Africa|2020-07-19	0.0001680197	Africa
Africa|hCoV-19/South Africa/KRISP-K001400/2020|EPI ISL 515883|B.1.106|South Africa|2020-07-17	Africa|hCoV-19/South Africa/KRISP-K002287/2020|EPI ISL 515665|B.1.1.206|South Africa|2020-07-19	0.0004369511	Africa
Africa|hCoV-19/South Africa/KRISP-K001402/2020|EPI ISL 515885|B.1.1.206|South Africa|2020-07-18	Africa|hCoV-19/South Africa/KRISP-K002287/2020|EPI ISL 515665|B.1.1.206|South Africa|2020-07-19	0.0002352529	Africa
Africa|hCoV-19/South Africa/KRISP-K001403/2020|EPI ISL 515886|B.1.1.206|South Africa|2020-07-18	Africa|hCoV-19/South Africa/KRISP-K002287/2020|EPI ISL 515665|B.1.1.206|South Africa|2020-07-19	0.0002016365	Africa
Africa|hCoV-19/South Africa/KRISP-K001405/2020|EPI ISL 515888|B.1.1.206|South Africa|2020-07-18	Africa|hCoV-19/South Africa/KRISP-K002287/2020|EPI ISL 515665|B.1.1.206|South Africa|2020-07-19	0.0002016277	Africa
Africa|hCoV-19/South Africa/KRISP-K001407/2020|EPI ISL 515890|C.9|South Africa|2020-07-18	Africa|hCoV-19/South Africa/KRISP-K002287/2020|EPI ISL 515665|B.1.1.206|South Africa|2020-07-19	0.0005732799	Africa
Africa|hCoV-19/South Africa/KRISP-K001408/2020|EPI ISL 515891|B.1.1.206|South Africa|2020-07-18	Africa|hCoV-19/South Africa/KRISP-K002287/2020|EPI ISL 515665|B.1.1.206|South Africa|2020-07-19	0.0002016366	Africa
Africa|hCoV-19/South Africa/KRISP-K001409/2020|EPI ISL 515892|B.1.1.273|South Africa|2020-07-17	Africa|hCoV-19/South Africa/KRISP-K002287/2020|EPI ISL 515665|B.1.1.206|South Africa|2020-07-19	0.0004705834	Africa
Africa|hCoV-19/South Africa/KRISP-K001410/2020|EPI ISL 515893|C.1|South Africa|2020-07-17	Africa|hCoV-19/South Africa/KRISP-K002287/2020|EPI ISL 515665|B.1.1.206|South Africa|2020-07-19	0.0005042165	Africa
Africa|hCoV-19/South Africa/KRISP-K002162/2020|EPI ISL 515568|H.1|South Africa|2020-07-08	Africa|hCoV-19/South Africa/KRISP-K002287/2020|EPI ISL 515665|B.1.1.206|South Africa|2020-07-19	0.0003360880	Africa
Africa|hCoV-19/South Africa/KRISP-K002163/2020|EPI ISL 515569|B.1.1.206|South Africa|2020-07-22	Africa|hCoV-19/South Africa/KRISP-K002287/2020|EPI ISL 515665|B.1.1.206|South Africa|2020-07-19	0.0001008054	Africa
Africa|hCoV-19/South Africa/KRISP-K002165/2020|EPI ISL 515571|B.1.1.206|South Africa|2020-07-22	Africa|hCoV-19/South Africa/KRISP-K002287/2020|EPI ISL 515665|B.1.1.206|South Africa|2020-07-19	0.0001355930	Africa
Africa|hCoV-19/South Africa/KRISP-K002168/2020|EPI ISL 515572|B.1.1|South Africa|2020-07-01	Africa|hCoV-19/South Africa/KRISP-K002287/2020|EPI ISL 515665|B.1.1.206|South Africa|2020-07-19	0.0002814962	Africa
Africa|hCoV-19/South Africa/KRISP-K002171/2020|EPI ISL 515573|H.1|South Africa|2020-07-08	Africa|hCoV-19/South Africa/KRISP-K002287/2020|EPI ISL 515665|B.1.1.206|South Africa|2020-07-19	0.0003024731	Africa
Africa|hCoV-19/South Africa/KRISP-K002172/2020|EPI ISL 515574|B.1|South Africa|2020-07-08	Africa|hCoV-19/South Africa/KRISP-K002287/2020|EPI ISL 515665|B.1.1.206|South Africa|2020-07-19	0.0005718604	Africa
Africa|hCoV-19/South Africa/KRISP-K002173/2020|EPI ISL 515575|B.1.1.206|South Africa|2020-07-08	Africa|hCoV-19/South Africa/KRISP-K002287/2020|EPI ISL 515665|B.1.1.206|South Africa|2020-07-19	0.0002016405	Africa
Africa|hCoV-19/South Africa/KRISP-K002174/2020|EPI ISL 515576|B.1.1.206|South Africa|2020-07-09	Africa|hCoV-19/South Africa/KRISP-K002287/2020|EPI ISL 515665|B.1.1.206|South Africa|2020-07-19	0.0001355103	Africa
Africa|hCoV-19/South Africa/KRISP-K002175/2020|EPI ISL 515577|B.1.1.57|South Africa|2020-07-09	Africa|hCoV-19/South Africa/KRISP-K002287/2020|EPI ISL 515665|B.1.1.206|South Africa|2020-07-19	0.0002725159	Africa
Africa|hCoV-19/South Africa/KRISP-K002176/2020|EPI ISL 515578|B.1.1.206|South Africa|2020-06-29	Africa|hCoV-19/South Africa/KRISP-K002287/2020|EPI ISL 515665|B.1.1.206|South Africa|2020-07-19	0.0001398737	Africa
Africa|hCoV-19/South Africa/KRISP-K002177/2020|EPI ISL 515579|B.1.1.57|South Africa|2020-07-09	Africa|hCoV-19/South Africa/KRISP-K002287/2020|EPI ISL 515665|B.1.1.206|South Africa|2020-07-19	0.0002708096	Africa
Africa|hCoV-19/South Africa/KRISP-K002179/2020|EPI ISL 515580|B.1.1.273|South Africa|2020-07-08	Africa|hCoV-19/South Africa/KRISP-K002287/2020|EPI ISL 515665|B.1.1.206|South Africa|2020-07-19	0.0003360882	Africa
Africa|hCoV-19/South Africa/KRISP-K002182/2020|EPI ISL 515581|B.1.1|South Africa|2020-07-08	Africa|hCoV-19/South Africa/KRISP-K002287/2020|EPI ISL 515665|B.1.1.206|South Africa|2020-07-19	0.0002398162	Africa
Africa|hCoV-19/South Africa/KRISP-K002183/2020|EPI ISL 515582|B.1.1.206|South Africa|2020-07-09	Africa|hCoV-19/South Africa/KRISP-K002287/2020|EPI ISL 515665|B.1.1.206|South Africa|2020-07-19	0.0002016405	Africa
Africa|hCoV-19/South Africa/KRISP-K002185/2020|EPI ISL 515584|B.1.1.84|South Africa|2020-06-30	Africa|hCoV-19/South Africa/KRISP-K002287/2020|EPI ISL 515665|B.1.1.206|South Africa|2020-07-19	0.0002688479	Africa
Africa|hCoV-19/South Africa/KRISP-K002186/2020|EPI ISL 515585|B.1.1.84|South Africa|2020-06-30	Africa|hCoV-19/South Africa/KRISP-K002287/2020|EPI ISL 515665|B.1.1.206|South Africa|2020-07-19	0.0003696794	Africa
Africa|hCoV-19/South Africa/KRISP-K002187/2020|EPI ISL 515586|B.1.1.273|South Africa|2020-07-08	Africa|hCoV-19/South Africa/KRISP-K002287/2020|EPI ISL 515665|B.1.1.206|South Africa|2020-07-19	0.0003696882	Africa
Africa|hCoV-19/South Africa/KRISP-K002188/2020|EPI ISL 515587|B.1.5|South Africa|2020-07-08	Africa|hCoV-19/South Africa/KRISP-K002287/2020|EPI ISL 515665|B.1.1.206|South Africa|2020-07-19	0.0003072397	Africa
Africa|hCoV-19/South Africa/KRISP-K002189/2020|EPI ISL 515588|B.1.5|South Africa|2020-07-08	Africa|hCoV-19/South Africa/KRISP-K002287/2020|EPI ISL 515665|B.1.1.206|South Africa|2020-07-19	0.0003389973	Africa
Africa|hCoV-19/South Africa/KRISP-K002190/2020|EPI ISL 515589|B.1.1.62|South Africa|2020-07-14	Africa|hCoV-19/South Africa/KRISP-K002287/2020|EPI ISL 515665|B.1.1.206|South Africa|2020-07-19	0.0003360947	Africa
Africa|hCoV-19/South Africa/KRISP-K002191/2020|EPI ISL 515590|B.1.5|South Africa|2020-07-06	Africa|hCoV-19/South Africa/KRISP-K002287/2020|EPI ISL 515665|B.1.1.206|South Africa|2020-07-19	0.0003404780	Africa
Africa|hCoV-19/South Africa/KRISP-K002194/2020|EPI ISL 515592|B.1.1.40|South Africa|2020-07-16	Africa|hCoV-19/South Africa/KRISP-K002287/2020|EPI ISL 515665|B.1.1.206|South Africa|2020-07-19	0.0004705295	Africa
Africa|hCoV-19/South Africa/KRISP-K002195/2020|EPI ISL 515593|C.1|South Africa|2020-07-10	Africa|hCoV-19/South Africa/KRISP-K002287/2020|EPI ISL 515665|B.1.1.206|South Africa|2020-07-19	0.0004709520	Africa
Africa|hCoV-19/South Africa/KRISP-K002196/2020|EPI ISL 515594|B.1.1.273|South Africa|2020-07-05	Africa|hCoV-19/South Africa/KRISP-K002287/2020|EPI ISL 515665|B.1.1.206|South Africa|2020-07-19	0.0003696882	Africa
Africa|hCoV-19/South Africa/KRISP-K002197/2020|EPI ISL 515595|B.1.1.206|South Africa|2020-07-13	Africa|hCoV-19/South Africa/KRISP-K002287/2020|EPI ISL 515665|B.1.1.206|South Africa|2020-07-19	0.0001401460	Africa
Africa|hCoV-19/South Africa/KRISP-K002198/2020|EPI ISL 515596|B.1.5|South Africa|2020-07-17	Africa|hCoV-19/South Africa/KRISP-K002287/2020|EPI ISL 515665|B.1.1.206|South Africa|2020-07-19	0.0004707789	Africa
Africa|hCoV-19/South Africa/KRISP-K002199/2020|EPI ISL 515597|B.1.140|South Africa|2020-07-14	Africa|hCoV-19/South Africa/KRISP-K002287/2020|EPI ISL 515665|B.1.1.206|South Africa|2020-07-19	0.0004706354	Africa
Africa|hCoV-19/South Africa/KRISP-K002200/2020|EPI ISL 515598|B.1.144|South Africa|2020-07-01	Africa|hCoV-19/South Africa/KRISP-K002287/2020|EPI ISL 515665|B.1.1.206|South Africa|2020-07-19	0.0001759034	Africa
Africa|hCoV-19/South Africa/KRISP-K002201/2020|EPI ISL 515599|B.1.106|South Africa|2020-07-01	Africa|hCoV-19/South Africa/KRISP-K002287/2020|EPI ISL 515665|B.1.1.206|South Africa|2020-07-19	0.0005095366	Africa
Africa|hCoV-19/South Africa/KRISP-K002202/2020|EPI ISL 515600|B.1.140|South Africa|2020-07-16	Africa|hCoV-19/South Africa/KRISP-K002287/2020|EPI ISL 515665|B.1.1.206|South Africa|2020-07-19	0.0004706353	Africa
Africa|hCoV-19/South Africa/KRISP-K002203/2020|EPI ISL 515601|B.1.140|South Africa|2020-07-09	Africa|hCoV-19/South Africa/KRISP-K002287/2020|EPI ISL 515665|B.1.1.206|South Africa|2020-07-19	0.0005379034	Africa
Africa|hCoV-19/South Africa/KRISP-K002204/2020|EPI ISL 515602|B.1.1.273|South Africa|2020-07-18	Africa|hCoV-19/South Africa/KRISP-K002287/2020|EPI ISL 515665|B.1.1.206|South Africa|2020-07-19	0.0003696882	Africa
Africa|hCoV-19/South Africa/KRISP-K002205/2020|EPI ISL 515603|B.1.106|South Africa|2020-07-16	Africa|hCoV-19/South Africa/KRISP-K002287/2020|EPI ISL 515665|B.1.1.206|South Africa|2020-07-19	0.0006431488	Africa
Africa|hCoV-19/South Africa/KRISP-K002206/2020|EPI ISL 515604|B.1.1.273|South Africa|2020-07-17	Africa|hCoV-19/South Africa/KRISP-K002287/2020|EPI ISL 515665|B.1.1.206|South Africa|2020-07-19	0.0004033140	Africa
Africa|hCoV-19/South Africa/KRISP-K002209/2020|EPI ISL 515606|B.1.140|South Africa|2020-07-24	Africa|hCoV-19/South Africa/KRISP-K002287/2020|EPI ISL 515665|B.1.1.206|South Africa|2020-07-19	0.0007398505	Africa
Africa|hCoV-19/South Africa/KRISP-K002210/2020|EPI ISL 515607|B.1.1.117|South Africa|2020-07-24	Africa|hCoV-19/South Africa/KRISP-K002287/2020|EPI ISL 515665|B.1.1.206|South Africa|2020-07-19	0.0003699441	Africa
Africa|hCoV-19/South Africa/KRISP-K002211/2020|EPI ISL 515608|B.1.140|South Africa|2020-07-08	Africa|hCoV-19/South Africa/KRISP-K002287/2020|EPI ISL 515665|B.1.1.206|South Africa|2020-07-19	0.0005489430	Africa
Africa|hCoV-19/South Africa/KRISP-K002213/2020|EPI ISL 515610|C.1|South Africa|2020-07-30	Africa|hCoV-19/South Africa/KRISP-K002287/2020|EPI ISL 515665|B.1.1.206|South Africa|2020-07-19	0.0004370776	Africa
Africa|hCoV-19/South Africa/KRISP-K002214/2020|EPI ISL 515611|B.1.1.117|South Africa|2020-07-30	Africa|hCoV-19/South Africa/KRISP-K002287/2020|EPI ISL 515665|B.1.1.206|South Africa|2020-07-19	0.0002745262	Africa
Africa|hCoV-19/South Africa/KRISP-K002215/2020|EPI ISL 515612|B.1.1.206|South Africa|2020-07-30	Africa|hCoV-19/South Africa/KRISP-K002287/2020|EPI ISL 515665|B.1.1.206|South Africa|2020-07-19	0.0001344158	Africa
Africa|hCoV-19/South Africa/KRISP-K002216/2020|EPI ISL 515613|B.1.1.206|South Africa|2020-07-18	Africa|hCoV-19/South Africa/KRISP-K002287/2020|EPI ISL 515665|B.1.1.206|South Africa|2020-07-19	0.0002370772	Africa
Africa|hCoV-19/South Africa/KRISP-K002217/2020|EPI ISL 515614|B.1.144|South Africa|2020-07-18	Africa|hCoV-19/South Africa/KRISP-K002287/2020|EPI ISL 515665|B.1.1.206|South Africa|2020-07-19	0.0001729112	Africa
Africa|hCoV-19/South Africa/KRISP-K002218/2020|EPI ISL 515615|B.1.1.206|South Africa|2020-07-17	Africa|hCoV-19/South Africa/KRISP-K002287/2020|EPI ISL 515665|B.1.1.206|South Africa|2020-07-19	0.0003040226	Africa
Africa|hCoV-19/South Africa/KRISP-K002219/2020|EPI ISL 515616|H.1|South Africa|2020-07-21	Africa|hCoV-19/South Africa/KRISP-K002287/2020|EPI ISL 515665|B.1.1.206|South Africa|2020-07-19	0.0003363140	Africa
Africa|hCoV-19/South Africa/KRISP-K002220/2020|EPI ISL 515617|B.1.144|South Africa|2020-07-13	Africa|hCoV-19/South Africa/KRISP-K002287/2020|EPI ISL 515665|B.1.1.206|South Africa|2020-07-19	0.0003110336	Africa
Africa|hCoV-19/South Africa/KRISP-K002221/2020|EPI ISL 515618|B.1.1.206|South Africa|2020-07-20	Africa|hCoV-19/South Africa/KRISP-K002287/2020|EPI ISL 515665|B.1.1.206|South Africa|2020-07-19	0.0001751171	Africa
Africa|hCoV-19/South Africa/KRISP-K002222/2020|EPI ISL 515619|B.1.106|South Africa|2020-07-21	Africa|hCoV-19/South Africa/KRISP-K002287/2020|EPI ISL 515665|B.1.1.206|South Africa|2020-07-19	0.0003362770	Africa
Africa|hCoV-19/South Africa/KRISP-K002223/2020|EPI ISL 515620|C.1|South Africa|2020-07-21	Africa|hCoV-19/South Africa/KRISP-K002287/2020|EPI ISL 515665|B.1.1.206|South Africa|2020-07-19	0.0004440067	Africa
Africa|hCoV-19/South Africa/KRISP-K002225/2020|EPI ISL 515621|B.1.1.206|South Africa|2020-07-21	Africa|hCoV-19/South Africa/KRISP-K002287/2020|EPI ISL 515665|B.1.1.206|South Africa|2020-07-19	0.0001407377	Africa
Africa|hCoV-19/South Africa/KRISP-K002226/2020|EPI ISL 515622|B.1.1.254|South Africa|2020-07-21	Africa|hCoV-19/South Africa/KRISP-K002287/2020|EPI ISL 515665|B.1.1.206|South Africa|2020-07-19	0.0003024659	Africa
Africa|hCoV-19/South Africa/KRISP-K002227/2020|EPI ISL 515623|B.1.237|South Africa|2020-07-21	Africa|hCoV-19/South Africa/KRISP-K002287/2020|EPI ISL 515665|B.1.1.206|South Africa|2020-07-19	0.0005042505	Africa
Africa|hCoV-19/South Africa/KRISP-K002228/2020|EPI ISL 515624|B.1.5|South Africa|2020-07-20	Africa|hCoV-19/South Africa/KRISP-K002287/2020|EPI ISL 515665|B.1.1.206|South Africa|2020-07-19	0.0002096331	Africa
Africa|hCoV-19/South Africa/KRISP-K002229/2020|EPI ISL 515625|B.1.1.206|South Africa|2020-07-21	Africa|hCoV-19/South Africa/KRISP-K002287/2020|EPI ISL 515665|B.1.1.206|South Africa|2020-07-19	0.0002041795	Africa
Africa|hCoV-19/South Africa/KRISP-K002230/2020|EPI ISL 515626|C.1|South Africa|2020-07-21	Africa|hCoV-19/South Africa/KRISP-K002287/2020|EPI ISL 515665|B.1.1.206|South Africa|2020-07-19	0.0004806232	Africa
Africa|hCoV-19/South Africa/KRISP-K002231/2020|EPI ISL 515627|B.1.1|South Africa|2020-07-18	Africa|hCoV-19/South Africa/KRISP-K002287/2020|EPI ISL 515665|B.1.1.206|South Africa|2020-07-19	0.0002688533	Africa
Africa|hCoV-19/South Africa/KRISP-K002234/2020|EPI ISL 515628|C.1|South Africa|2020-07-21	Africa|hCoV-19/South Africa/KRISP-K002287/2020|EPI ISL 515665|B.1.1.206|South Africa|2020-07-19	0.0004705610	Africa
Africa|hCoV-19/South Africa/KRISP-K002237/2020|EPI ISL 515629|C.1|South Africa|2020-07-20	Africa|hCoV-19/South Africa/KRISP-K002287/2020|EPI ISL 515665|B.1.1.206|South Africa|2020-07-19	0.0004419111	Africa
Africa|hCoV-19/South Africa/KRISP-K002238/2020|EPI ISL 515630|B.1.1|South Africa|2020-07-20	Africa|hCoV-19/South Africa/KRISP-K002287/2020|EPI ISL 515665|B.1.1.206|South Africa|2020-07-19	0.0001750207	Africa
Africa|hCoV-19/South Africa/KRISP-K002239/2020|EPI ISL 515631|B.1.1.206|South Africa|2020-07-20	Africa|hCoV-19/South Africa/KRISP-K002287/2020|EPI ISL 515665|B.1.1.206|South Africa|2020-07-19	0.0000671993	Africa
Africa|hCoV-19/South Africa/KRISP-K002242/2020|EPI ISL 515633|B.1.5|South Africa|2020-07-21	Africa|hCoV-19/South Africa/KRISP-K002287/2020|EPI ISL 515665|B.1.1.206|South Africa|2020-07-19	0.0005079673	Africa
Africa|hCoV-19/South Africa/KRISP-K002243/2020|EPI ISL 515634|B.1.1.34|South Africa|2020-07-21	Africa|hCoV-19/South Africa/KRISP-K002287/2020|EPI ISL 515665|B.1.1.206|South Africa|2020-07-19	0.0004369306	Africa
Africa|hCoV-19/South Africa/KRISP-K002244/2020|EPI ISL 515635|B.1.106|South Africa|2020-07-20	Africa|hCoV-19/South Africa/KRISP-K002287/2020|EPI ISL 515665|B.1.1.206|South Africa|2020-07-19	0.0004380552	Africa
Africa|hCoV-19/South Africa/KRISP-K002249/2020|EPI ISL 515636|B.1.1|South Africa|2020-07-21	Africa|hCoV-19/South Africa/KRISP-K002287/2020|EPI ISL 515665|B.1.1.206|South Africa|2020-07-19	0.0003754790	Africa
Africa|hCoV-19/South Africa/KRISP-K002251/2020|EPI ISL 515638|B.1.1|South Africa|2020-07-21	Africa|hCoV-19/South Africa/KRISP-K002287/2020|EPI ISL 515665|B.1.1.206|South Africa|2020-07-19	0.0002718529	Africa
Africa|hCoV-19/South Africa/KRISP-K002253/2020|EPI ISL 515639|B.1.1.117|South Africa|2020-07-21	Africa|hCoV-19/South Africa/KRISP-K002287/2020|EPI ISL 515665|B.1.1.206|South Africa|2020-07-19	0.0003360801	Africa
Africa|hCoV-19/South Africa/KRISP-K002255/2020|EPI ISL 515640|B.1.1|South Africa|2020-07-21	Africa|hCoV-19/South Africa/KRISP-K002287/2020|EPI ISL 515665|B.1.1.206|South Africa|2020-07-19	0.0003034591	Africa
Africa|hCoV-19/South Africa/KRISP-K002256/2020|EPI ISL 515641|B.1.1.56|South Africa|2020-07-21	Africa|hCoV-19/South Africa/KRISP-K002287/2020|EPI ISL 515665|B.1.1.206|South Africa|2020-07-19	0.0004369686	Africa
Africa|hCoV-19/South Africa/KRISP-K002257/2020|EPI ISL 515642|B.1.1.206|South Africa|2020-07-19	Africa|hCoV-19/South Africa/KRISP-K002287/2020|EPI ISL 515665|B.1.1.206|South Africa|2020-07-19	0.0003024791	Africa
Africa|hCoV-19/South Africa/KRISP-K002258/2020|EPI ISL 515643|B.1.1.206|South Africa|2020-07-18	Africa|hCoV-19/South Africa/KRISP-K002287/2020|EPI ISL 515665|B.1.1.206|South Africa|2020-07-19	0.0001344099	Africa
Africa|hCoV-19/South Africa/KRISP-K002259/2020|EPI ISL 515644|C.1|South Africa|2020-07-18	Africa|hCoV-19/South Africa/KRISP-K002287/2020|EPI ISL 515665|B.1.1.206|South Africa|2020-07-19	0.0004369407	Africa
Africa|hCoV-19/South Africa/KRISP-K002260/2020|EPI ISL 515645|B.1.5|South Africa|2020-07-16	Africa|hCoV-19/South Africa/KRISP-K002287/2020|EPI ISL 515665|B.1.1.206|South Africa|2020-07-19	0.0004706261	Africa
Africa|hCoV-19/South Africa/KRISP-K002263/2020|EPI ISL 515646|B.1.1.206|South Africa|2020-07-19	Africa|hCoV-19/South Africa/KRISP-K002287/2020|EPI ISL 515665|B.1.1.206|South Africa|2020-07-19	0.0003050934	Africa
Africa|hCoV-19/South Africa/KRISP-K002264/2020|EPI ISL 515647|B.1.1.206|South Africa|2020-07-19	Africa|hCoV-19/South Africa/KRISP-K002287/2020|EPI ISL 515665|B.1.1.206|South Africa|2020-07-19	0.0001008054	Africa
Africa|hCoV-19/South Africa/KRISP-K002265/2020|EPI ISL 515648|B.1.1.62|South Africa|2020-07-20	Africa|hCoV-19/South Africa/KRISP-K002287/2020|EPI ISL 515665|B.1.1.206|South Africa|2020-07-19	0.0003749880	Africa
Africa|hCoV-19/South Africa/KRISP-K002266/2020|EPI ISL 515649|H.1|South Africa|2020-07-20	Africa|hCoV-19/South Africa/KRISP-K002287/2020|EPI ISL 515665|B.1.1.206|South Africa|2020-07-19	0.0003700192	Africa
Africa|hCoV-19/South Africa/KRISP-K002268/2020|EPI ISL 515650|C.1|South Africa|2020-07-20	Africa|hCoV-19/South Africa/KRISP-K002287/2020|EPI ISL 515665|B.1.1.206|South Africa|2020-07-19	0.0004369409	Africa
Africa|hCoV-19/South Africa/KRISP-K002269/2020|EPI ISL 515651|B.1.1.1|South Africa|2020-07-21	Africa|hCoV-19/South Africa/KRISP-K002287/2020|EPI ISL 515665|B.1.1.206|South Africa|2020-07-19	0.0003697042	Africa
Africa|hCoV-19/South Africa/KRISP-K002270/2020|EPI ISL 515652|B.1.1.206|South Africa|2020-07-20	Africa|hCoV-19/South Africa/KRISP-K002287/2020|EPI ISL 515665|B.1.1.206|South Africa|2020-07-19	0.0001684442	Africa
Africa|hCoV-19/South Africa/KRISP-K002271/2020|EPI ISL 515653|B.1.1.206|South Africa|2020-07-19	Africa|hCoV-19/South Africa/KRISP-K002287/2020|EPI ISL 515665|B.1.1.206|South Africa|2020-07-19	0.0001344099	Africa
Africa|hCoV-19/South Africa/KRISP-K002273/2020|EPI ISL 515654|C.1|South Africa|2020-07-21	Africa|hCoV-19/South Africa/KRISP-K002287/2020|EPI ISL 515665|B.1.1.206|South Africa|2020-07-19	0.0005041826	Africa
Africa|hCoV-19/South Africa/KRISP-K002274/2020|EPI ISL 515655|B.1.1.206|South Africa|2020-07-21	Africa|hCoV-19/South Africa/KRISP-K002287/2020|EPI ISL 515665|B.1.1.206|South Africa|2020-07-19	0.0002352371	Africa
Africa|hCoV-19/South Africa/KRISP-K002278/2020|EPI ISL 515658|B.1.1.206|South Africa|2020-07-21	Africa|hCoV-19/South Africa/KRISP-K002287/2020|EPI ISL 515665|B.1.1.206|South Africa|2020-07-19	0.0002016365	Africa
Africa|hCoV-19/South Africa/KRISP-K002279/2020|EPI ISL 515659|B.1.1.206|South Africa|2020-07-21	Africa|hCoV-19/South Africa/KRISP-K002287/2020|EPI ISL 515665|B.1.1.206|South Africa|2020-07-19	0.0002016365	Africa
Africa|hCoV-19/South Africa/KRISP-K002280/2020|EPI ISL 515660|C.1|South Africa|2020-07-21	Africa|hCoV-19/South Africa/KRISP-K002287/2020|EPI ISL 515665|B.1.1.206|South Africa|2020-07-19	0.0004705927	Africa
Africa|hCoV-19/South Africa/KRISP-K002281/2020|EPI ISL 515661|B.1.1.1|South Africa|2020-07-21	Africa|hCoV-19/South Africa/KRISP-K002287/2020|EPI ISL 515665|B.1.1.206|South Africa|2020-07-19	0.0003024599	Africa
Africa|hCoV-19/South Africa/KRISP-K002282/2020|EPI ISL 515662|C.2|South Africa|2020-07-21	Africa|hCoV-19/South Africa/KRISP-K002287/2020|EPI ISL 515665|B.1.1.206|South Africa|2020-07-19	0.0005378059	Africa
Africa|hCoV-19/South Africa/KRISP-K002283/2020|EPI ISL 515663|B.1.1.206|South Africa|2020-07-12	Africa|hCoV-19/South Africa/KRISP-K002287/2020|EPI ISL 515665|B.1.1.206|South Africa|2020-07-19	0.0001703357	Africa
Africa|hCoV-19/South Africa/KRISP-K002284/2020|EPI ISL 515664|B.1.1.206|South Africa|2020-07-21	Africa|hCoV-19/South Africa/KRISP-K002287/2020|EPI ISL 515665|B.1.1.206|South Africa|2020-07-19	0.0002093071	Africa
Africa|hCoV-19/Algeria/G0638 2264/2020|EPI ISL 418241|B.1|Algeria|2020-03-02	Africa|hCoV-19/South Africa/KRISP-K002288/2020|EPI ISL 515666|B.1.1.206|South Africa|2020-07-21	0.0006062179	Africa
Africa|hCoV-19/Algeria/G0640 2265/2020|EPI ISL 418242|B.1|Algeria|2020-03-08	Africa|hCoV-19/South Africa/KRISP-K002288/2020|EPI ISL 515666|B.1.1.206|South Africa|2020-07-21	0.0005041832	Africa
Africa|hCoV-19/Algeria/G0860 2262/2020|EPI ISL 420037|B.1|Algeria|2020-03-02	Africa|hCoV-19/South Africa/KRISP-K002288/2020|EPI ISL 515666|B.1.1.206|South Africa|2020-07-21	0.0005041832	Africa
Africa|hCoV-19/Benin/1022/2020|EPI ISL 476826|B.1|Benin|2020-03-25	Africa|hCoV-19/South Africa/KRISP-K002288/2020|EPI ISL 515666|B.1.1.206|South Africa|2020-07-21	0.0004706043	Africa
Africa|hCoV-19/Benin/1092/2020|EPI ISL 476827|B.1|Benin|2020-03-27	Africa|hCoV-19/South Africa/KRISP-K002288/2020|EPI ISL 515666|B.1.1.206|South Africa|2020-07-21	0.0005380340	Africa
Africa|hCoV-19/Benin/1408/2020|EPI ISL 476825|B.1.356|Benin|2020-04-04	Africa|hCoV-19/South Africa/KRISP-K002288/2020|EPI ISL 515666|B.1.1.206|South Africa|2020-07-21	0.0005042171	Africa
Africa|hCoV-19/Benin/1409/2020|EPI ISL 476828|B.1|Benin|2020-04-06	Africa|hCoV-19/South Africa/KRISP-K002288/2020|EPI ISL 515666|B.1.1.206|South Africa|2020-07-21	0.0005078233	Africa
