## Supplementary material for "Epidemiology and genetic diversity of SARS-CoV-2 lineages circulating in Africa": Pairwise distance: ContinentsPairwiseDistance.csv (part 301 of 1021)

Species 1	Species 2	Dist	Continent
Africa|hCoV-19/Benin/1950/2020|EPI ISL 476830|A|Benin|2020-04-15	Africa|hCoV-19/South Africa/KRISP-K002288/2020|EPI ISL 515666|B.1.1.206|South Africa|2020-07-21	0.0007061415	Africa
Africa|hCoV-19/Benin/197/2020|EPI ISL 476822|B.1.178|Benin|2020-03-15	Africa|hCoV-19/South Africa/KRISP-K002288/2020|EPI ISL 515666|B.1.1.206|South Africa|2020-07-21	0.0004706564	Africa
Africa|hCoV-19/Benin/2012/2020|EPI ISL 476831|A|Benin|2020-04-15	Africa|hCoV-19/South Africa/KRISP-K002288/2020|EPI ISL 515666|B.1.1.206|South Africa|2020-07-21	0.0007396753	Africa
Africa|hCoV-19/Benin/260/2020|EPI ISL 476823|B.1.292|Benin|2020-03-17	Africa|hCoV-19/South Africa/KRISP-K002288/2020|EPI ISL 515666|B.1.1.206|South Africa|2020-07-21	0.0005714805	Africa
Africa|hCoV-19/Benin/314/2020|EPI ISL 476834|B.1.5|Benin|2020-03-17	Africa|hCoV-19/South Africa/KRISP-K002288/2020|EPI ISL 515666|B.1.1.206|South Africa|2020-07-21	0.0005408729	Africa
Africa|hCoV-19/Benin/461/2020|EPI ISL 476833|A|Benin|2020-03-17	Africa|hCoV-19/South Africa/KRISP-K002288/2020|EPI ISL 515666|B.1.1.206|South Africa|2020-07-21	0.0007060089	Africa
Africa|hCoV-19/Benin/501/2020|EPI ISL 476824|B.1.356|Benin|2020-03-17	Africa|hCoV-19/South Africa/KRISP-K002288/2020|EPI ISL 515666|B.1.1.206|South Africa|2020-07-21	0.0005041832	Africa
Africa|hCoV-19/Benin/843/2020|EPI ISL 476829|A|Benin|2020-03-19	Africa|hCoV-19/South Africa/KRISP-K002288/2020|EPI ISL 515666|B.1.1.206|South Africa|2020-07-21	0.0006388298	Africa
Africa|hCoV-19/Botswana/BOT0455/2020|EPI ISL 560386|B.1|Botswana|2020-03-28	Africa|hCoV-19/South Africa/KRISP-K002288/2020|EPI ISL 515666|B.1.1.206|South Africa|2020-07-21	0.0004369411	Africa
Africa|hCoV-19/Botswana/BOT2254/2020|EPI ISL 560390|B.1.1|Botswana|2020-04-08	Africa|hCoV-19/South Africa/KRISP-K002288/2020|EPI ISL 515666|B.1.1.206|South Africa|2020-07-21	0.0003078628	Africa
Africa|hCoV-19/Botswana/BOT2283/2020|EPI ISL 560385|B.1|Botswana|2020-04-07	Africa|hCoV-19/South Africa/KRISP-K002288/2020|EPI ISL 515666|B.1.1.206|South Africa|2020-07-21	0.0005232933	Africa
Africa|hCoV-19/Botswana/BOT2624/2020|EPI ISL 560387|B.1.1|Botswana|2020-04-05	Africa|hCoV-19/South Africa/KRISP-K002288/2020|EPI ISL 515666|B.1.1.206|South Africa|2020-07-21	0.0002790225	Africa
Africa|hCoV-19/Botswana/BOT4161/2020|EPI ISL 560388|B.1.1.220|Botswana|2020-04-16	Africa|hCoV-19/South Africa/KRISP-K002288/2020|EPI ISL 515666|B.1.1.206|South Africa|2020-07-21	0.0003455990	Africa
Africa|hCoV-19/DRC/04186/2020|EPI ISL 471411|A|Democratic Republic of the Congo|2020-04-25	Africa|hCoV-19/South Africa/KRISP-K002288/2020|EPI ISL 515666|B.1.1.206|South Africa|2020-07-21	0.0007060081	Africa
Africa|hCoV-19/DRC/04188/2020|EPI ISL 471413|A|Democratic Republic of the Congo|2020-04-25	Africa|hCoV-19/South Africa/KRISP-K002288/2020|EPI ISL 515666|B.1.1.206|South Africa|2020-07-21	0.0007627774	Africa
Africa|hCoV-19/DRC/10041/2020|EPI ISL 527543|B.1.1.275|Democratic Republic of the Congo|2020-05-22	Africa|hCoV-19/South Africa/KRISP-K002288/2020|EPI ISL 515666|B.1.1.206|South Africa|2020-07-21	0.0003410306	Africa
Africa|hCoV-19/DRC/10057/2020|EPI ISL 527538|B.1.1.275|Democratic Republic of the Congo|2020-05-22	Africa|hCoV-19/South Africa/KRISP-K002288/2020|EPI ISL 515666|B.1.1.206|South Africa|2020-07-21	0.0004226609	Africa
Africa|hCoV-19/DRC/10061/2020|EPI ISL 527521|B.1.1.275|Democratic Republic of the Congo|2020-05-22	Africa|hCoV-19/South Africa/KRISP-K002288/2020|EPI ISL 515666|B.1.1.206|South Africa|2020-07-21	0.0002779082	Africa
Africa|hCoV-19/DRC/10070/2020|EPI ISL 527544|B.1.178|Democratic Republic of the Congo|2020-05-22	Africa|hCoV-19/South Africa/KRISP-K002288/2020|EPI ISL 515666|B.1.1.206|South Africa|2020-07-21	0.0005790392	Africa
Africa|hCoV-19/DRC/10120/2020|EPI ISL 513624|B.1.1.275|Democratic Republic of the Congo|2020-05-22	Africa|hCoV-19/South Africa/KRISP-K002288/2020|EPI ISL 515666|B.1.1.206|South Africa|2020-07-21	0.0003843143	Africa
Africa|hCoV-19/DRC/10127/2020|EPI ISL 513625|B.1.1.275|Democratic Republic of the Congo|2020-05-22	Africa|hCoV-19/South Africa/KRISP-K002288/2020|EPI ISL 515666|B.1.1.206|South Africa|2020-07-21	0.0003793322	Africa
Africa|hCoV-19/DRC/10242/2020|EPI ISL 513626|B.1.84|Democratic Republic of the Congo|2020-05-22	Africa|hCoV-19/South Africa/KRISP-K002288/2020|EPI ISL 515666|B.1.1.206|South Africa|2020-07-21	0.0004742866	Africa
Africa|hCoV-19/DRC/10251/2020|EPI ISL 513627|B.1.128|Democratic Republic of the Congo|2020-05-22	Africa|hCoV-19/South Africa/KRISP-K002288/2020|EPI ISL 515666|B.1.1.206|South Africa|2020-07-21	0.0006104877	Africa
Africa|hCoV-19/DRC/10324/2020|EPI ISL 527545|B.1.214|Democratic Republic of the Congo|2020-05-22	Africa|hCoV-19/South Africa/KRISP-K002288/2020|EPI ISL 515666|B.1.1.206|South Africa|2020-07-21	0.0005456362	Africa
Africa|hCoV-19/DRC/10346/2020|EPI ISL 527546|B.1.214|Democratic Republic of the Congo|2020-05-22	Africa|hCoV-19/South Africa/KRISP-K002288/2020|EPI ISL 515666|B.1.1.206|South Africa|2020-07-21	0.0005513128	Africa
Africa|hCoV-19/DRC/10364/2020|EPI ISL 527498|B.1|Democratic Republic of the Congo|2020-05-22	Africa|hCoV-19/South Africa/KRISP-K002288/2020|EPI ISL 515666|B.1.1.206|South Africa|2020-07-21	0.0004459887	Africa
Africa|hCoV-19/DRC/10371/2020|EPI ISL 527489|B.1.178|Democratic Republic of the Congo|2020-05-22	Africa|hCoV-19/South Africa/KRISP-K002288/2020|EPI ISL 515666|B.1.1.206|South Africa|2020-07-21	0.0005800330	Africa
Africa|hCoV-19/DRC/10373/2020|EPI ISL 527495|B.1.159|Democratic Republic of the Congo|2020-05-22	Africa|hCoV-19/South Africa/KRISP-K002288/2020|EPI ISL 515666|B.1.1.206|South Africa|2020-07-21	0.0005466352	Africa
Africa|hCoV-19/DRC/10374/2020|EPI ISL 527539|B.1.84|Democratic Republic of the Congo|2020-05-22	Africa|hCoV-19/South Africa/KRISP-K002288/2020|EPI ISL 515666|B.1.1.206|South Africa|2020-07-21	0.0007359039	Africa
Africa|hCoV-19/DRC/10375/2020|EPI ISL 527499|B.1.84|Democratic Republic of the Congo|2020-05-22	Africa|hCoV-19/South Africa/KRISP-K002288/2020|EPI ISL 515666|B.1.1.206|South Africa|2020-07-21	0.0006502526	Africa
Africa|hCoV-19/DRC/10399/2020|EPI ISL 527491|B.1.214|Democratic Republic of the Congo|2020-05-22	Africa|hCoV-19/South Africa/KRISP-K002288/2020|EPI ISL 515666|B.1.1.206|South Africa|2020-07-21	0.0004435803	Africa
Africa|hCoV-19/DRC/10502/2020|EPI ISL 527547|B.1.5|Democratic Republic of the Congo|2020-05-20	Africa|hCoV-19/South Africa/KRISP-K002288/2020|EPI ISL 515666|B.1.1.206|South Africa|2020-07-21	0.0003748016	Africa
Africa|hCoV-19/DRC/10506/2020|EPI ISL 527524|B.1.5|Democratic Republic of the Congo|2020-05-18	Africa|hCoV-19/South Africa/KRISP-K002288/2020|EPI ISL 515666|B.1.1.206|South Africa|2020-07-21	0.0003489837	Africa
Africa|hCoV-19/DRC/10507/2020|EPI ISL 527492|B.1.5|Democratic Republic of the Congo|2020-05-18	Africa|hCoV-19/South Africa/KRISP-K002288/2020|EPI ISL 515666|B.1.1.206|South Africa|2020-07-21	0.0004096680	Africa
Africa|hCoV-19/DRC/10508/2020|EPI ISL 527494|B.1.5|Democratic Republic of the Congo|2020-05-20	Africa|hCoV-19/South Africa/KRISP-K002288/2020|EPI ISL 515666|B.1.1.206|South Africa|2020-07-21	0.0004414359	Africa
Africa|hCoV-19/DRC/10532/2020|EPI ISL 527532|B.1.5|Democratic Republic of the Congo|2020-05-20	Africa|hCoV-19/South Africa/KRISP-K002288/2020|EPI ISL 515666|B.1.1.206|South Africa|2020-07-21	0.0003493004	Africa
Africa|hCoV-19/DRC/10533/2020|EPI ISL 527548|B.1.5|Democratic Republic of the Congo|2020-05-20	Africa|hCoV-19/South Africa/KRISP-K002288/2020|EPI ISL 515666|B.1.1.206|South Africa|2020-07-21	0.0004090077	Africa
Africa|hCoV-19/DRC/10621/2020|EPI ISL 527526|B.1.214|Democratic Republic of the Congo|2020-05-23	Africa|hCoV-19/South Africa/KRISP-K002288/2020|EPI ISL 515666|B.1.1.206|South Africa|2020-07-21	0.0004880173	Africa
Africa|hCoV-19/DRC/10640/2020|EPI ISL 527541|B.1|Democratic Republic of the Congo|2020-05-22	Africa|hCoV-19/South Africa/KRISP-K002288/2020|EPI ISL 515666|B.1.1.206|South Africa|2020-07-21	0.0006702321	Africa
Africa|hCoV-19/DRC/10644/2020|EPI ISL 527549|B.1|Democratic Republic of the Congo|2020-05-22	Africa|hCoV-19/South Africa/KRISP-K002288/2020|EPI ISL 515666|B.1.1.206|South Africa|2020-07-21	0.0006817422	Africa
Africa|hCoV-19/DRC/10728/2020|EPI ISL 513628|B.1.5|Democratic Republic of the Congo|2020-05-23	Africa|hCoV-19/South Africa/KRISP-K002288/2020|EPI ISL 515666|B.1.1.206|South Africa|2020-07-21	0.0004202061	Africa
Africa|hCoV-19/DRC/10731/2020|EPI ISL 513629|B.1.1.1|Democratic Republic of the Congo|2020-05-23	Africa|hCoV-19/South Africa/KRISP-K002288/2020|EPI ISL 515666|B.1.1.206|South Africa|2020-07-21	0.0004232437	Africa
Africa|hCoV-19/DRC/10733/2020|EPI ISL 513630|B.1|Democratic Republic of the Congo|2020-05-23	Africa|hCoV-19/South Africa/KRISP-K002288/2020|EPI ISL 515666|B.1.1.206|South Africa|2020-07-21	0.0005405672	Africa
Africa|hCoV-19/DRC/108/2020|EPI ISL 417948|B.1.128|Democratic Republic of the Congo|2020-03-19	Africa|hCoV-19/South Africa/KRISP-K002288/2020|EPI ISL 515666|B.1.1.206|South Africa|2020-07-21	0.0005384961	Africa
Africa|hCoV-19/DRC/10885/2020|EPI ISL 513631|B.1.84|Democratic Republic of the Congo|2020-05-23	Africa|hCoV-19/South Africa/KRISP-K002288/2020|EPI ISL 515666|B.1.1.206|South Africa|2020-07-21	0.0005444611	Africa
Africa|hCoV-19/DRC/10902/2020|EPI ISL 527490|B.1.178|Democratic Republic of the Congo|2020-05-23	Africa|hCoV-19/South Africa/KRISP-K002288/2020|EPI ISL 515666|B.1.1.206|South Africa|2020-07-21	0.0005114014	Africa
Africa|hCoV-19/DRC/10913/2020|EPI ISL 527507|B.1.84|Democratic Republic of the Congo|2020-05-24	Africa|hCoV-19/South Africa/KRISP-K002288/2020|EPI ISL 515666|B.1.1.206|South Africa|2020-07-21	0.0005853645	Africa
Africa|hCoV-19/DRC/11005/2020|EPI ISL 527550|B.1.159|Democratic Republic of the Congo|2020-05-24	Africa|hCoV-19/South Africa/KRISP-K002288/2020|EPI ISL 515666|B.1.1.206|South Africa|2020-07-21	0.0006478125	Africa
Africa|hCoV-19/DRC/11008/2020|EPI ISL 527503|B.1.159|Democratic Republic of the Congo|2020-05-24	Africa|hCoV-19/South Africa/KRISP-K002288/2020|EPI ISL 515666|B.1.1.206|South Africa|2020-07-21	0.0005847807	Africa
Africa|hCoV-19/DRC/11022/2020|EPI ISL 527551|B.1.214|Democratic Republic of the Congo|2020-05-24	Africa|hCoV-19/South Africa/KRISP-K002288/2020|EPI ISL 515666|B.1.1.206|South Africa|2020-07-21	0.0006139284	Africa
Africa|hCoV-19/DRC/11024/2020|EPI ISL 527552|B.1.149|Democratic Republic of the Congo|2020-05-24	Africa|hCoV-19/South Africa/KRISP-K002288/2020|EPI ISL 515666|B.1.1.206|South Africa|2020-07-21	0.0006539453	Africa
Africa|hCoV-19/DRC/11026/2020|EPI ISL 527553|B.1.149|Democratic Republic of the Congo|2020-05-24	Africa|hCoV-19/South Africa/KRISP-K002288/2020|EPI ISL 515666|B.1.1.206|South Africa|2020-07-21	0.0005113665	Africa
Africa|hCoV-19/DRC/11031/2020|EPI ISL 527554|B.1.214|Democratic Republic of the Congo|2020-05-24	Africa|hCoV-19/South Africa/KRISP-K002288/2020|EPI ISL 515666|B.1.1.206|South Africa|2020-07-21	0.0005458727	Africa
Africa|hCoV-19/DRC/11041/2020|EPI ISL 527555|B.1|Democratic Republic of the Congo|2020-05-24	Africa|hCoV-19/South Africa/KRISP-K002288/2020|EPI ISL 515666|B.1.1.206|South Africa|2020-07-21	0.0005115881	Africa
Africa|hCoV-19/DRC/11057/2020|EPI ISL 527528|B.1.5|Democratic Republic of the Congo|2020-05-24	Africa|hCoV-19/South Africa/KRISP-K002288/2020|EPI ISL 515666|B.1.1.206|South Africa|2020-07-21	0.0004186524	Africa
Africa|hCoV-19/DRC/11078/2020|EPI ISL 527514|B.1|Democratic Republic of the Congo|2020-05-24	Africa|hCoV-19/South Africa/KRISP-K002288/2020|EPI ISL 515666|B.1.1.206|South Africa|2020-07-21	0.0005180228	Africa
Africa|hCoV-19/DRC/11079/2020|EPI ISL 527500|B.1.214|Democratic Republic of the Congo|2020-05-24	Africa|hCoV-19/South Africa/KRISP-K002288/2020|EPI ISL 515666|B.1.1.206|South Africa|2020-07-21	0.0004800371	Africa
Africa|hCoV-19/DRC/11093/2020|EPI ISL 527527|B.1.5|Democratic Republic of the Congo|2020-05-24	Africa|hCoV-19/South Africa/KRISP-K002288/2020|EPI ISL 515666|B.1.1.206|South Africa|2020-07-21	0.0004898303	Africa
Africa|hCoV-19/DRC/11096/2020|EPI ISL 527522|B.1|Democratic Republic of the Congo|2020-05-24	Africa|hCoV-19/South Africa/KRISP-K002288/2020|EPI ISL 515666|B.1.1.206|South Africa|2020-07-21	0.0004518880	Africa
Africa|hCoV-19/DRC/11114/2020|EPI ISL 527534|B.1.214|Democratic Republic of the Congo|2020-05-25	Africa|hCoV-19/South Africa/KRISP-K002288/2020|EPI ISL 515666|B.1.1.206|South Africa|2020-07-21	0.0005593814	Africa
Africa|hCoV-19/DRC/11123/2020|EPI ISL 527496|B.1.84|Democratic Republic of the Congo|2020-05-24	Africa|hCoV-19/South Africa/KRISP-K002288/2020|EPI ISL 515666|B.1.1.206|South Africa|2020-07-21	0.0005124906	Africa
Africa|hCoV-19/DRC/11134/2020|EPI ISL 527518|B.1.5|Democratic Republic of the Congo|2020-05-24	Africa|hCoV-19/South Africa/KRISP-K002288/2020|EPI ISL 515666|B.1.1.206|South Africa|2020-07-21	0.0003812340	Africa
Africa|hCoV-19/DRC/11143/2020|EPI ISL 527556|B.1|Democratic Republic of the Congo|2020-05-24	Africa|hCoV-19/South Africa/KRISP-K002288/2020|EPI ISL 515666|B.1.1.206|South Africa|2020-07-21	0.0006478916	Africa
Africa|hCoV-19/DRC/11145/2020|EPI ISL 527501|B.1.214|Democratic Republic of the Congo|2020-05-24	Africa|hCoV-19/South Africa/KRISP-K002288/2020|EPI ISL 515666|B.1.1.206|South Africa|2020-07-21	0.0006176777	Africa
Africa|hCoV-19/DRC/11148/2020|EPI ISL 527525|B.1.178|Democratic Republic of the Congo|2020-05-24	Africa|hCoV-19/South Africa/KRISP-K002288/2020|EPI ISL 515666|B.1.1.206|South Africa|2020-07-21	0.0006299254	Africa
Africa|hCoV-19/DRC/11157/2020|EPI ISL 527530|B.1|Democratic Republic of the Congo|2020-05-25	Africa|hCoV-19/South Africa/KRISP-K002288/2020|EPI ISL 515666|B.1.1.206|South Africa|2020-07-21	0.0005913560	Africa
Africa|hCoV-19/DRC/11187/2020|EPI ISL 527523|B.1.1.275|Democratic Republic of the Congo|2020-05-23	Africa|hCoV-19/South Africa/KRISP-K002288/2020|EPI ISL 515666|B.1.1.206|South Africa|2020-07-21	0.0003828658	Africa
Africa|hCoV-19/DRC/11191/2020|EPI ISL 527506|B.1.1.275|Democratic Republic of the Congo|2020-05-23	Africa|hCoV-19/South Africa/KRISP-K002288/2020|EPI ISL 515666|B.1.1.206|South Africa|2020-07-21	0.0003090997	Africa
Africa|hCoV-19/DRC/11252/2020|EPI ISL 527557|B.1.1.275|Democratic Republic of the Congo|2020-05-21	Africa|hCoV-19/South Africa/KRISP-K002288/2020|EPI ISL 515666|B.1.1.206|South Africa|2020-07-21	0.0004770705	Africa
Africa|hCoV-19/DRC/11260/2020|EPI ISL 527558|B.1.1.275|Democratic Republic of the Congo|2020-05-23	Africa|hCoV-19/South Africa/KRISP-K002288/2020|EPI ISL 515666|B.1.1.206|South Africa|2020-07-21	0.0003408762	Africa
Africa|hCoV-19/DRC/1131/2020|EPI ISL 429255|B.1.5|Democratic Republic of the Congo|2020-04-05	Africa|hCoV-19/South Africa/KRISP-K002288/2020|EPI ISL 515666|B.1.1.206|South Africa|2020-07-21	0.0004407327	Africa
Africa|hCoV-19/DRC/11310/2020|EPI ISL 527529|B.1.149|Democratic Republic of the Congo|2020-05-25	Africa|hCoV-19/South Africa/KRISP-K002288/2020|EPI ISL 515666|B.1.1.206|South Africa|2020-07-21	0.0004890111	Africa
Africa|hCoV-19/DRC/11318/2020|EPI ISL 527559|B.1.149|Democratic Republic of the Congo|2020-05-25	Africa|hCoV-19/South Africa/KRISP-K002288/2020|EPI ISL 515666|B.1.1.206|South Africa|2020-07-21	0.0005425229	Africa
Africa|hCoV-19/DRC/11326/2020|EPI ISL 527508|B.1|Democratic Republic of the Congo|2020-05-25	Africa|hCoV-19/South Africa/KRISP-K002288/2020|EPI ISL 515666|B.1.1.206|South Africa|2020-07-21	0.0004820467	Africa
Africa|hCoV-19/DRC/11334/2020|EPI ISL 527504|B.1.178|Democratic Republic of the Congo|2020-05-25	Africa|hCoV-19/South Africa/KRISP-K002288/2020|EPI ISL 515666|B.1.1.206|South Africa|2020-07-21	0.0004813606	Africa
Africa|hCoV-19/DRC/11337/2020|EPI ISL 527510|B.1.84|Democratic Republic of the Congo|2020-05-25	Africa|hCoV-19/South Africa/KRISP-K002288/2020|EPI ISL 515666|B.1.1.206|South Africa|2020-07-21	0.0005517064	Africa
Africa|hCoV-19/DRC/11341/2020|EPI ISL 527509|B.1.1.275|Democratic Republic of the Congo|2020-05-25	Africa|hCoV-19/South Africa/KRISP-K002288/2020|EPI ISL 515666|B.1.1.206|South Africa|2020-07-21	0.0003789010	Africa
Africa|hCoV-19/DRC/11348/2020|EPI ISL 527560|B.1.149|Democratic Republic of the Congo|2020-05-25	Africa|hCoV-19/South Africa/KRISP-K002288/2020|EPI ISL 515666|B.1.1.206|South Africa|2020-07-21	0.0005430016	Africa
Africa|hCoV-19/DRC/11369/2020|EPI ISL 527537|B.1.214|Democratic Republic of the Congo|2020-05-25	Africa|hCoV-19/South Africa/KRISP-K002288/2020|EPI ISL 515666|B.1.1.206|South Africa|2020-07-21	0.0005262355	Africa
Africa|hCoV-19/DRC/11376/2020|EPI ISL 527513|B.1.214|Democratic Republic of the Congo|2020-05-25	Africa|hCoV-19/South Africa/KRISP-K002288/2020|EPI ISL 515666|B.1.1.206|South Africa|2020-07-21	0.0005522010	Africa
Africa|hCoV-19/DRC/11411/2020|EPI ISL 527561|B.1.5|Democratic Republic of the Congo|2020-05-25	Africa|hCoV-19/South Africa/KRISP-K002288/2020|EPI ISL 515666|B.1.1.206|South Africa|2020-07-21	0.0004770981	Africa
Africa|hCoV-19/DRC/11450/2020|EPI ISL 527516|B.1.5|Democratic Republic of the Congo|2020-05-25	Africa|hCoV-19/South Africa/KRISP-K002288/2020|EPI ISL 515666|B.1.1.206|South Africa|2020-07-21	0.0003850629	Africa
Africa|hCoV-19/DRC/11458/2020|EPI ISL 527497|B.1.5|Democratic Republic of the Congo|2020-05-25	Africa|hCoV-19/South Africa/KRISP-K002288/2020|EPI ISL 515666|B.1.1.206|South Africa|2020-07-21	0.0005507295	Africa
Africa|hCoV-19/DRC/11460/2020|EPI ISL 527562|B.1.214|Democratic Republic of the Congo|2020-05-25	Africa|hCoV-19/South Africa/KRISP-K002288/2020|EPI ISL 515666|B.1.1.206|South Africa|2020-07-21	0.0006892289	Africa
Africa|hCoV-19/DRC/11472/2020|EPI ISL 527502|B.1.214|Democratic Republic of the Congo|2020-05-25	Africa|hCoV-19/South Africa/KRISP-K002288/2020|EPI ISL 515666|B.1.1.206|South Africa|2020-07-21	0.0006170149	Africa
Africa|hCoV-19/DRC/11477/2020|EPI ISL 527563|B.1.84|Democratic Republic of the Congo|2020-05-25	Africa|hCoV-19/South Africa/KRISP-K002288/2020|EPI ISL 515666|B.1.1.206|South Africa|2020-07-21	0.0004425840	Africa
Africa|hCoV-19/DRC/11486/2020|EPI ISL 527564|B.1.214|Democratic Republic of the Congo|2020-05-25	Africa|hCoV-19/South Africa/KRISP-K002288/2020|EPI ISL 515666|B.1.1.206|South Africa|2020-07-21	0.0006137698	Africa
Africa|hCoV-19/DRC/11487/2020|EPI ISL 527505|B.1|Democratic Republic of the Congo|2020-05-25	Africa|hCoV-19/South Africa/KRISP-K002288/2020|EPI ISL 515666|B.1.1.206|South Africa|2020-07-21	0.0005512235	Africa
Africa|hCoV-19/DRC/11507/2020|EPI ISL 527512|B.1|Democratic Republic of the Congo|2020-05-25	Africa|hCoV-19/South Africa/KRISP-K002288/2020|EPI ISL 515666|B.1.1.206|South Africa|2020-07-21	0.0005854449	Africa
Africa|hCoV-19/DRC/1151/2020|EPI ISL 447596|B.38|Democratic Republic of the Congo|2020-04-05	Africa|hCoV-19/South Africa/KRISP-K002288/2020|EPI ISL 515666|B.1.1.206|South Africa|2020-07-21	0.0007815966	Africa
Africa|hCoV-19/DRC/11511/2020|EPI ISL 527511|B.1.214|Democratic Republic of the Congo|2020-05-25	Africa|hCoV-19/South Africa/KRISP-K002288/2020|EPI ISL 515666|B.1.1.206|South Africa|2020-07-21	0.0005863072	Africa
Africa|hCoV-19/DRC/11572/2020|EPI ISL 527565|B.1.214|Democratic Republic of the Congo|2020-05-25	Africa|hCoV-19/South Africa/KRISP-K002288/2020|EPI ISL 515666|B.1.1.206|South Africa|2020-07-21	0.0005108337	Africa
Africa|hCoV-19/DRC/11576/2020|EPI ISL 527517|B.1|Democratic Republic of the Congo|2020-05-25	Africa|hCoV-19/South Africa/KRISP-K002288/2020|EPI ISL 515666|B.1.1.206|South Africa|2020-07-21	0.0004855567	Africa
Africa|hCoV-19/DRC/11583/2020|EPI ISL 527542|B.1|Democratic Republic of the Congo|2020-05-25	Africa|hCoV-19/South Africa/KRISP-K002288/2020|EPI ISL 515666|B.1.1.206|South Africa|2020-07-21	0.0005655414	Africa
Africa|hCoV-19/DRC/11616/2020|EPI ISL 527519|B.1|Democratic Republic of the Congo|2020-05-25	Africa|hCoV-19/South Africa/KRISP-K002288/2020|EPI ISL 515666|B.1.1.206|South Africa|2020-07-21	0.0004500736	Africa
Africa|hCoV-19/DRC/11623/2020|EPI ISL 527566|B.1.5|Democratic Republic of the Congo|2020-05-25	Africa|hCoV-19/South Africa/KRISP-K002288/2020|EPI ISL 515666|B.1.1.206|South Africa|2020-07-21	0.0005115857	Africa
Africa|hCoV-19/DRC/11624/2020|EPI ISL 527567|B.1.149|Democratic Republic of the Congo|2020-05-25	Africa|hCoV-19/South Africa/KRISP-K002288/2020|EPI ISL 515666|B.1.1.206|South Africa|2020-07-21	0.0005113388	Africa
Africa|hCoV-19/DRC/11631/2020|EPI ISL 527568|B.1.149|Democratic Republic of the Congo|2020-05-25	Africa|hCoV-19/South Africa/KRISP-K002288/2020|EPI ISL 515666|B.1.1.206|South Africa|2020-07-21	0.0005118622	Africa
Africa|hCoV-19/DRC/11632/2020|EPI ISL 527493|B.1|Democratic Republic of the Congo|2020-05-25	Africa|hCoV-19/South Africa/KRISP-K002288/2020|EPI ISL 515666|B.1.1.206|South Africa|2020-07-21	0.0005464561	Africa
Africa|hCoV-19/DRC/11635/2020|EPI ISL 527540|B.1.214|Democratic Republic of the Congo|2020-05-25	Africa|hCoV-19/South Africa/KRISP-K002288/2020|EPI ISL 515666|B.1.1.206|South Africa|2020-07-21	0.0005275752	Africa
Africa|hCoV-19/DRC/11640/2020|EPI ISL 527535|B.1.178|Democratic Republic of the Congo|2020-05-25	Africa|hCoV-19/South Africa/KRISP-K002288/2020|EPI ISL 515666|B.1.1.206|South Africa|2020-07-21	0.0005928667	Africa
Africa|hCoV-19/DRC/11643/2020|EPI ISL 527520|B.1.5|Democratic Republic of the Congo|2020-05-25	Africa|hCoV-19/South Africa/KRISP-K002288/2020|EPI ISL 515666|B.1.1.206|South Africa|2020-07-21	0.0004858548	Africa
Africa|hCoV-19/DRC/11648/2020|EPI ISL 527569|B.1.6|Democratic Republic of the Congo|2020-05-25	Africa|hCoV-19/South Africa/KRISP-K002288/2020|EPI ISL 515666|B.1.1.206|South Africa|2020-07-21	0.0005773370	Africa
Africa|hCoV-19/DRC/11652/2020|EPI ISL 527570|B.1.149|Democratic Republic of the Congo|2020-05-25	Africa|hCoV-19/South Africa/KRISP-K002288/2020|EPI ISL 515666|B.1.1.206|South Africa|2020-07-21	0.0005111976	Africa
Africa|hCoV-19/DRC/11653/2020|EPI ISL 527533|B.1.84|Democratic Republic of the Congo|2020-05-25	Africa|hCoV-19/South Africa/KRISP-K002288/2020|EPI ISL 515666|B.1.1.206|South Africa|2020-07-21	0.0004539612	Africa
Africa|hCoV-19/DRC/11676/2020|EPI ISL 527531|B.1|Democratic Republic of the Congo|2020-05-26	Africa|hCoV-19/South Africa/KRISP-K002288/2020|EPI ISL 515666|B.1.1.206|South Africa|2020-07-21	0.0006665253	Africa
Africa|hCoV-19/DRC/11677/2020|EPI ISL 527515|B.1.214|Democratic Republic of the Congo|2020-05-26	Africa|hCoV-19/South Africa/KRISP-K002288/2020|EPI ISL 515666|B.1.1.206|South Africa|2020-07-21	0.0004849413	Africa
Africa|hCoV-19/DRC/11732/2020|EPI ISL 527536|B.1.214|Democratic Republic of the Congo|2020-05-26	Africa|hCoV-19/South Africa/KRISP-K002288/2020|EPI ISL 515666|B.1.1.206|South Africa|2020-07-21	0.0003839576	Africa
Africa|hCoV-19/DRC/11733/2020|EPI ISL 527571|B.1.149|Democratic Republic of the Congo|2020-05-26	Africa|hCoV-19/South Africa/KRISP-K002288/2020|EPI ISL 515666|B.1.1.206|South Africa|2020-07-21	0.0005424914	Africa
Africa|hCoV-19/DRC/11806/2020|EPI ISL 527572|B.1.214|Democratic Republic of the Congo|2020-05-26	Africa|hCoV-19/South Africa/KRISP-K002288/2020|EPI ISL 515666|B.1.1.206|South Africa|2020-07-21	0.0006134770	Africa
Africa|hCoV-19/DRC/1234/2020|EPI ISL 429258|B.1.5|Democratic Republic of the Congo|2020-04-06	Africa|hCoV-19/South Africa/KRISP-K002288/2020|EPI ISL 515666|B.1.1.206|South Africa|2020-07-21	0.0003927613	Africa
Africa|hCoV-19/DRC/1249/2020|EPI ISL 429259|B.1.5|Democratic Republic of the Congo|2020-04-06	Africa|hCoV-19/South Africa/KRISP-K002288/2020|EPI ISL 515666|B.1.1.206|South Africa|2020-07-21	0.0004426531	Africa
Africa|hCoV-19/DRC/1319/2020|EPI ISL 431011|B.1.128|Democratic Republic of the Congo|2020-04-07	Africa|hCoV-19/South Africa/KRISP-K002288/2020|EPI ISL 515666|B.1.1.206|South Africa|2020-07-21	0.0005442389	Africa
Africa|hCoV-19/DRC/1324/2020|EPI ISL 435033|B.1.128|Democratic Republic of the Congo|2020-04-07	Africa|hCoV-19/South Africa/KRISP-K002288/2020|EPI ISL 515666|B.1.1.206|South Africa|2020-07-21	0.0005405621	Africa
Africa|hCoV-19/DRC/1326/2020|EPI ISL 435116|B.1|Democratic Republic of the Congo|2020-04-07	Africa|hCoV-19/South Africa/KRISP-K002288/2020|EPI ISL 515666|B.1.1.206|South Africa|2020-07-21	0.0004845654	Africa
Africa|hCoV-19/DRC/1375/2020|EPI ISL 435117|B.1.1.1|Democratic Republic of the Congo|2020-04-07	Africa|hCoV-19/South Africa/KRISP-K002288/2020|EPI ISL 515666|B.1.1.206|South Africa|2020-07-21	0.0004484810	Africa
Africa|hCoV-19/DRC/1376/2020|EPI ISL 431012|B.1.1.1|Democratic Republic of the Congo|2020-04-07	Africa|hCoV-19/South Africa/KRISP-K002288/2020|EPI ISL 515666|B.1.1.206|South Africa|2020-07-21	0.0004104390	Africa
Africa|hCoV-19/DRC/1377/2020|EPI ISL 434678|B.1.1.1|Democratic Republic of the Congo|2020-04-07	Africa|hCoV-19/South Africa/KRISP-K002288/2020|EPI ISL 515666|B.1.1.206|South Africa|2020-07-21	0.0004070109	Africa
Africa|hCoV-19/DRC/1378/2020|EPI ISL 435118|B.1.1.1|Democratic Republic of the Congo|2020-04-07	Africa|hCoV-19/South Africa/KRISP-K002288/2020|EPI ISL 515666|B.1.1.206|South Africa|2020-07-21	0.0004433083	Africa
Africa|hCoV-19/DRC/1382/2020|EPI ISL 435113|B.1.1.1|Democratic Republic of the Congo|2020-04-07	Africa|hCoV-19/South Africa/KRISP-K002288/2020|EPI ISL 515666|B.1.1.206|South Africa|2020-07-21	0.0004170276	Africa
Africa|hCoV-19/DRC/1397/2020|EPI ISL 434679|B.1.1.1|Democratic Republic of the Congo|2020-04-07	Africa|hCoV-19/South Africa/KRISP-K002288/2020|EPI ISL 515666|B.1.1.206|South Africa|2020-07-21	0.0004095845	Africa
Africa|hCoV-19/DRC/1398/2020|EPI ISL 435114|B.1.1.1|Democratic Republic of the Congo|2020-04-07	Africa|hCoV-19/South Africa/KRISP-K002288/2020|EPI ISL 515666|B.1.1.206|South Africa|2020-07-21	0.0004045142	Africa
Africa|hCoV-19/DRC/1422/2020|EPI ISL 434680|B.1.149|Democratic Republic of the Congo|2020-04-08	Africa|hCoV-19/South Africa/KRISP-K002288/2020|EPI ISL 515666|B.1.1.206|South Africa|2020-07-21	0.0005170336	Africa
Africa|hCoV-19/DRC/1423/2020|EPI ISL 434710|B.1.149|Democratic Republic of the Congo|2020-04-08	Africa|hCoV-19/South Africa/KRISP-K002288/2020|EPI ISL 515666|B.1.1.206|South Africa|2020-07-21	0.0005056323	Africa
Africa|hCoV-19/DRC/1486/2020|EPI ISL 434711|B.1|Democratic Republic of the Congo|2020-04-08	Africa|hCoV-19/South Africa/KRISP-K002288/2020|EPI ISL 515666|B.1.1.206|South Africa|2020-07-21	0.0004540452	Africa
Africa|hCoV-19/DRC/1516/2020|EPI ISL 435032|B.1.5|Democratic Republic of the Congo|2020-04-09	Africa|hCoV-19/South Africa/KRISP-K002288/2020|EPI ISL 515666|B.1.1.206|South Africa|2020-07-21	0.0004369410	Africa
Africa|hCoV-19/DRC/1565/2020|EPI ISL 434681|B.1|Democratic Republic of the Congo|2020-04-09	Africa|hCoV-19/South Africa/KRISP-K002288/2020|EPI ISL 515666|B.1.1.206|South Africa|2020-07-21	0.0004458450	Africa
Africa|hCoV-19/DRC/158/2020|EPI ISL 417950|B.40|Democratic Republic of the Congo|2020-03-20	Africa|hCoV-19/South Africa/KRISP-K002288/2020|EPI ISL 515666|B.1.1.206|South Africa|2020-07-21	0.0007733431	Africa
Africa|hCoV-19/DRC/1715/2020|EPI ISL 435156|B.1.84|Democratic Republic of the Congo|2020-04-10	Africa|hCoV-19/South Africa/KRISP-K002288/2020|EPI ISL 515666|B.1.1.206|South Africa|2020-07-21	0.0005095446	Africa
Africa|hCoV-19/DRC/1767/2020|EPI ISL 435157|B.1.5|Democratic Republic of the Congo|2020-04-10	Africa|hCoV-19/South Africa/KRISP-K002288/2020|EPI ISL 515666|B.1.1.206|South Africa|2020-07-21	0.0003854641	Africa
Africa|hCoV-19/DRC/1779/2020|EPI ISL 435158|C.14|Democratic Republic of the Congo|2020-04-10	Africa|hCoV-19/South Africa/KRISP-K002288/2020|EPI ISL 515666|B.1.1.206|South Africa|2020-07-21	0.0004873193	Africa
Africa|hCoV-19/DRC/191/2020|EPI ISL 417955|B.1.128|Democratic Republic of the Congo|2020-03-21	Africa|hCoV-19/South Africa/KRISP-K002288/2020|EPI ISL 515666|B.1.1.206|South Africa|2020-07-21	0.0005386225	Africa
Africa|hCoV-19/DRC/1952/2020|EPI ISL 435159|B.1.5|Democratic Republic of the Congo|2020-04-11	Africa|hCoV-19/South Africa/KRISP-K002288/2020|EPI ISL 515666|B.1.1.206|South Africa|2020-07-21	0.0004156985	Africa
Africa|hCoV-19/DRC/1982/2020|EPI ISL 435160|B.1|Democratic Republic of the Congo|2020-04-12	Africa|hCoV-19/South Africa/KRISP-K002288/2020|EPI ISL 515666|B.1.1.206|South Africa|2020-07-21	0.0004486092	Africa
Africa|hCoV-19/DRC/2047/2020|EPI ISL 435161|B.1.1.1|Democratic Republic of the Congo|2020-04-12	Africa|hCoV-19/South Africa/KRISP-K002288/2020|EPI ISL 515666|B.1.1.206|South Africa|2020-07-21	0.0003769072	Africa
Africa|hCoV-19/DRC/2063/2020|EPI ISL 435162|B.1|Democratic Republic of the Congo|2020-04-12	Africa|hCoV-19/South Africa/KRISP-K002288/2020|EPI ISL 515666|B.1.1.206|South Africa|2020-07-21	0.0004143596	Africa
Africa|hCoV-19/DRC/2120/2020|EPI ISL 435163|B.1.149|Democratic Republic of the Congo|2020-04-12	Africa|hCoV-19/South Africa/KRISP-K002288/2020|EPI ISL 515666|B.1.1.206|South Africa|2020-07-21	0.0005092365	Africa
Africa|hCoV-19/DRC/2121/2020|EPI ISL 435164|B.1.149|Democratic Republic of the Congo|2020-04-12	Africa|hCoV-19/South Africa/KRISP-K002288/2020|EPI ISL 515666|B.1.1.206|South Africa|2020-07-21	0.0004824501	Africa
Africa|hCoV-19/DRC/2122/2020|EPI ISL 435165|B.1.149|Democratic Republic of the Congo|2020-04-13	Africa|hCoV-19/South Africa/KRISP-K002288/2020|EPI ISL 515666|B.1.1.206|South Africa|2020-07-21	0.0005611588	Africa
Africa|hCoV-19/DRC/2125/2020|EPI ISL 435166|B.1.149|Democratic Republic of the Congo|2020-04-13	Africa|hCoV-19/South Africa/KRISP-K002288/2020|EPI ISL 515666|B.1.1.206|South Africa|2020-07-21	0.0004495135	Africa
Africa|hCoV-19/DRC/2128/2020|EPI ISL 435167|B.1|Democratic Republic of the Congo|2020-04-13	Africa|hCoV-19/South Africa/KRISP-K002288/2020|EPI ISL 515666|B.1.1.206|South Africa|2020-07-21	0.0003878693	Africa
Africa|hCoV-19/DRC/2133/2020|EPI ISL 435168|B.1.128|Democratic Republic of the Congo|2020-04-13	Africa|hCoV-19/South Africa/KRISP-K002288/2020|EPI ISL 515666|B.1.1.206|South Africa|2020-07-21	0.0005246973	Africa
Africa|hCoV-19/DRC/214/2020|EPI ISL 420030|B.1.6|Democratic Republic of the Congo|2020-03-21	Africa|hCoV-19/South Africa/KRISP-K002288/2020|EPI ISL 515666|B.1.1.206|South Africa|2020-07-21	0.0004385135	Africa
Africa|hCoV-19/DRC/215/2020|EPI ISL 420031|B.1.1.1|Democratic Republic of the Congo|2020-03-21	Africa|hCoV-19/South Africa/KRISP-K002288/2020|EPI ISL 515666|B.1.1.206|South Africa|2020-07-21	0.0004113309	Africa
Africa|hCoV-19/DRC/2169/2020|EPI ISL 436194|B.1.5|Democratic Republic of the Congo|2020-04-13	Africa|hCoV-19/South Africa/KRISP-K002288/2020|EPI ISL 515666|B.1.1.206|South Africa|2020-07-21	0.0004546439	Africa
Africa|hCoV-19/DRC/2299/2020|EPI ISL 436412|B.1.5|Democratic Republic of the Congo|2020-04-14	Africa|hCoV-19/South Africa/KRISP-K002288/2020|EPI ISL 515666|B.1.1.206|South Africa|2020-07-21	0.0005085927	Africa
Africa|hCoV-19/DRC/236/2020|EPI ISL 420032|B.1.128|Democratic Republic of the Congo|2020-03-22	Africa|hCoV-19/South Africa/KRISP-K002288/2020|EPI ISL 515666|B.1.1.206|South Africa|2020-07-21	0.0005392816	Africa
Africa|hCoV-19/DRC/2363/2020|EPI ISL 437194|B.1.84|Democratic Republic of the Congo|2020-04-14	Africa|hCoV-19/South Africa/KRISP-K002288/2020|EPI ISL 515666|B.1.1.206|South Africa|2020-07-21	0.0004746352	Africa
Africa|hCoV-19/DRC/2384/2020|EPI ISL 437196|B.1.149|Democratic Republic of the Congo|2020-04-14	Africa|hCoV-19/South Africa/KRISP-K002288/2020|EPI ISL 515666|B.1.1.206|South Africa|2020-07-21	0.0004833994	Africa
Africa|hCoV-19/DRC/241/2020|EPI ISL 420033|B.1.1.75|Democratic Republic of the Congo|2020-03-22	Africa|hCoV-19/South Africa/KRISP-K002288/2020|EPI ISL 515666|B.1.1.206|South Africa|2020-07-21	0.0003707047	Africa
Africa|hCoV-19/DRC/243/2020|EPI ISL 420034|B.1|Democratic Republic of the Congo|2020-03-22	Africa|hCoV-19/South Africa/KRISP-K002288/2020|EPI ISL 515666|B.1.1.206|South Africa|2020-07-21	0.0004479494	Africa
Africa|hCoV-19/DRC/248/2020|EPI ISL 420035|B.1.5|Democratic Republic of the Congo|2020-03-22	Africa|hCoV-19/South Africa/KRISP-K002288/2020|EPI ISL 515666|B.1.1.206|South Africa|2020-07-21	0.0004044189	Africa
Africa|hCoV-19/DRC/2496/2020|EPI ISL 437337|B.1.149|Democratic Republic of the Congo|2020-04-15	Africa|hCoV-19/South Africa/KRISP-K002288/2020|EPI ISL 515666|B.1.1.206|South Africa|2020-07-21	0.0005378298	Africa
Africa|hCoV-19/DRC/2529/2020|EPI ISL 437338|B.1.178|Democratic Republic of the Congo|2020-04-15	Africa|hCoV-19/South Africa/KRISP-K002288/2020|EPI ISL 515666|B.1.1.206|South Africa|2020-07-21	0.0005042052	Africa
Africa|hCoV-19/DRC/253/2020|EPI ISL 420838|B.1.5|Democratic Republic of the Congo|2020-03-22	Africa|hCoV-19/South Africa/KRISP-K002288/2020|EPI ISL 515666|B.1.1.206|South Africa|2020-07-21	0.0004058960	Africa
Africa|hCoV-19/DRC/2536/2020|EPI ISL 437339|B.1|Democratic Republic of the Congo|2020-04-15	Africa|hCoV-19/South Africa/KRISP-K002288/2020|EPI ISL 515666|B.1.1.206|South Africa|2020-07-21	0.0005042052	Africa
Africa|hCoV-19/DRC/254/2020|EPI ISL 420839|B.1|Democratic Republic of the Congo|2020-03-22	Africa|hCoV-19/South Africa/KRISP-K002288/2020|EPI ISL 515666|B.1.1.206|South Africa|2020-07-21	0.0004772704	Africa
Africa|hCoV-19/DRC/2563/2020|EPI ISL 437340|B.1.9|Democratic Republic of the Congo|2020-04-15	Africa|hCoV-19/South Africa/KRISP-K002288/2020|EPI ISL 515666|B.1.1.206|South Africa|2020-07-21	0.0007059727	Africa
Africa|hCoV-19/DRC/2580/2020|EPI ISL 437341|B.1.5|Democratic Republic of the Congo|2020-04-15	Africa|hCoV-19/South Africa/KRISP-K002288/2020|EPI ISL 515666|B.1.1.206|South Africa|2020-07-21	0.0004394174	Africa
Africa|hCoV-19/DRC/2644/2020|EPI ISL 437342|B.1.84|Democratic Republic of the Congo|2020-04-15	Africa|hCoV-19/South Africa/KRISP-K002288/2020|EPI ISL 515666|B.1.1.206|South Africa|2020-07-21	0.0005116523	Africa
Africa|hCoV-19/DRC/2670/2020|EPI ISL 437343|B.1.9|Democratic Republic of the Congo|2020-04-15	Africa|hCoV-19/South Africa/KRISP-K002288/2020|EPI ISL 515666|B.1.1.206|South Africa|2020-07-21	0.0007396546	Africa
Africa|hCoV-19/DRC/2727/2020|EPI ISL 437344|B.1|Democratic Republic of the Congo|2020-04-16	Africa|hCoV-19/South Africa/KRISP-K002288/2020|EPI ISL 515666|B.1.1.206|South Africa|2020-07-21	0.0004106031	Africa
Africa|hCoV-19/DRC/2728/2020|EPI ISL 437345|B.1.84|Democratic Republic of the Congo|2020-04-16	Africa|hCoV-19/South Africa/KRISP-K002288/2020|EPI ISL 515666|B.1.1.206|South Africa|2020-07-21	0.0004820411	Africa
Africa|hCoV-19/DRC/2813/2020|EPI ISL 437346|C.14|Democratic Republic of the Congo|2020-04-16	Africa|hCoV-19/South Africa/KRISP-K002288/2020|EPI ISL 515666|B.1.1.206|South Africa|2020-07-21	0.0005381009	Africa
Africa|hCoV-19/DRC/2819/2020|EPI ISL 437347|B.1|Democratic Republic of the Congo|2020-04-16	Africa|hCoV-19/South Africa/KRISP-K002288/2020|EPI ISL 515666|B.1.1.206|South Africa|2020-07-21	0.0005151591	Africa
Africa|hCoV-19/DRC/2827/2020|EPI ISL 437348|B.1|Democratic Republic of the Congo|2020-04-16	Africa|hCoV-19/South Africa/KRISP-K002288/2020|EPI ISL 515666|B.1.1.206|South Africa|2020-07-21	0.0004369219	Africa
Africa|hCoV-19/DRC/2855/2020|EPI ISL 437350|B.1|Democratic Republic of the Congo|2020-04-16	Africa|hCoV-19/South Africa/KRISP-K002288/2020|EPI ISL 515666|B.1.1.206|South Africa|2020-07-21	0.0004705820	Africa
Africa|hCoV-19/DRC/2864/2020|EPI ISL 437351|B.1|Democratic Republic of the Congo|2020-04-16	Africa|hCoV-19/South Africa/KRISP-K002288/2020|EPI ISL 515666|B.1.1.206|South Africa|2020-07-21	0.0004715757	Africa
Africa|hCoV-19/DRC/2904/2020|EPI ISL 437352|B.1|Democratic Republic of the Congo|2020-04-17	Africa|hCoV-19/South Africa/KRISP-K002288/2020|EPI ISL 515666|B.1.1.206|South Africa|2020-07-21	0.0004705820	Africa
Africa|hCoV-19/DRC/2938/2020|EPI ISL 437353|B.1.275|Democratic Republic of the Congo|2020-04-17	Africa|hCoV-19/South Africa/KRISP-K002288/2020|EPI ISL 515666|B.1.1.206|South Africa|2020-07-21	0.0005910352	Africa
Africa|hCoV-19/DRC/2939/2020|EPI ISL 437354|B.1|Democratic Republic of the Congo|2020-04-17	Africa|hCoV-19/South Africa/KRISP-K002288/2020|EPI ISL 515666|B.1.1.206|South Africa|2020-07-21	0.0005726313	Africa
Africa|hCoV-19/DRC/2942/2020|EPI ISL 437355|B.1|Democratic Republic of the Congo|2020-04-17	Africa|hCoV-19/South Africa/KRISP-K002288/2020|EPI ISL 515666|B.1.1.206|South Africa|2020-07-21	0.0005530389	Africa
Africa|hCoV-19/DRC/299/2020|EPI ISL 420840|B.4|Democratic Republic of the Congo|2020-03-20	Africa|hCoV-19/South Africa/KRISP-K002288/2020|EPI ISL 515666|B.1.1.206|South Africa|2020-07-21	0.0008894793	Africa
Africa|hCoV-19/DRC/300/2020|EPI ISL 420841|A|Democratic Republic of the Congo|2020-03-22	Africa|hCoV-19/South Africa/KRISP-K002288/2020|EPI ISL 515666|B.1.1.206|South Africa|2020-07-21	0.0007117605	Africa
Africa|hCoV-19/DRC/3041/2020|EPI ISL 437356|B.1|Democratic Republic of the Congo|2020-04-18	Africa|hCoV-19/South Africa/KRISP-K002288/2020|EPI ISL 515666|B.1.1.206|South Africa|2020-07-21	0.0005400567	Africa
Africa|hCoV-19/DRC/307/2020|EPI ISL 420842|B.1.9|Democratic Republic of the Congo|2020-03	Africa|hCoV-19/South Africa/KRISP-K002288/2020|EPI ISL 515666|B.1.1.206|South Africa|2020-07-21	0.0005194991	Africa
Africa|hCoV-19/DRC/3070/2020|EPI ISL 437357|B.1.214|Democratic Republic of the Congo|2020-04-18	Africa|hCoV-19/South Africa/KRISP-K002288/2020|EPI ISL 515666|B.1.1.206|South Africa|2020-07-21	0.0005745996	Africa
Africa|hCoV-19/DRC/3089/2020|EPI ISL 437358|B.1.84|Democratic Republic of the Congo|2020-04-19	Africa|hCoV-19/South Africa/KRISP-K002288/2020|EPI ISL 515666|B.1.1.206|South Africa|2020-07-21	0.0005048346	Africa
Africa|hCoV-19/DRC/3440/2020|EPI ISL 447597|B.1.84|Democratic Republic of the Congo|2020-04-22	Africa|hCoV-19/South Africa/KRISP-K002288/2020|EPI ISL 515666|B.1.1.206|South Africa|2020-07-21	0.0005105210	Africa
Africa|hCoV-19/DRC/3451/2020|EPI ISL 447598|B.1.178|Democratic Republic of the Congo|2020-04-22	Africa|hCoV-19/South Africa/KRISP-K002288/2020|EPI ISL 515666|B.1.1.206|South Africa|2020-07-21	0.0005109312	Africa
Africa|hCoV-19/DRC/3453/2020|EPI ISL 447599|B.1.84|Democratic Republic of the Congo|2020-04-22	Africa|hCoV-19/South Africa/KRISP-K002288/2020|EPI ISL 515666|B.1.1.206|South Africa|2020-07-21	0.0004767686	Africa
Africa|hCoV-19/DRC/3481/2020|EPI ISL 447600|B.1|Democratic Republic of the Congo|2020-04-22	Africa|hCoV-19/South Africa/KRISP-K002288/2020|EPI ISL 515666|B.1.1.206|South Africa|2020-07-21	0.0003843424	Africa
Africa|hCoV-19/DRC/3482/2020|EPI ISL 447601|B.1|Democratic Republic of the Congo|2020-04-22	Africa|hCoV-19/South Africa/KRISP-K002288/2020|EPI ISL 515666|B.1.1.206|South Africa|2020-07-21	0.0004120692	Africa
Africa|hCoV-19/DRC/3483/2020|EPI ISL 447602|B.1|Democratic Republic of the Congo|2020-04-22	Africa|hCoV-19/South Africa/KRISP-K002288/2020|EPI ISL 515666|B.1.1.206|South Africa|2020-07-21	0.0003837392	Africa
Africa|hCoV-19/DRC/3490/2020|EPI ISL 447603|B.1|Democratic Republic of the Congo|2020-04-22	Africa|hCoV-19/South Africa/KRISP-K002288/2020|EPI ISL 515666|B.1.1.206|South Africa|2020-07-21	0.0004433339	Africa
Africa|hCoV-19/DRC/3504/2020|EPI ISL 447604|B.1.149|Democratic Republic of the Congo|2020-04-23	Africa|hCoV-19/South Africa/KRISP-K002288/2020|EPI ISL 515666|B.1.1.206|South Africa|2020-07-21	0.0004539753	Africa
Africa|hCoV-19/DRC/352/2020|EPI ISL 420850|B.1.5|Democratic Republic of the Congo|2020-03	Africa|hCoV-19/South Africa/KRISP-K002288/2020|EPI ISL 515666|B.1.1.206|South Africa|2020-07-21	0.0004769452	Africa
Africa|hCoV-19/DRC/353/2020|EPI ISL 420843|B.1.5|Democratic Republic of the Congo|2020-03	Africa|hCoV-19/South Africa/KRISP-K002288/2020|EPI ISL 515666|B.1.1.206|South Africa|2020-07-21	0.0003747377	Africa
Africa|hCoV-19/DRC/355/2020|EPI ISL 420844|B.1|Democratic Republic of the Congo|2020-03	Africa|hCoV-19/South Africa/KRISP-K002288/2020|EPI ISL 515666|B.1.1.206|South Africa|2020-07-21	0.0004384691	Africa
Africa|hCoV-19/DRC/3552/2020|EPI ISL 447605|B.1.84|Democratic Republic of the Congo|2020-04-23	Africa|hCoV-19/South Africa/KRISP-K002288/2020|EPI ISL 515666|B.1.1.206|South Africa|2020-07-21	0.0004480082	Africa
Africa|hCoV-19/DRC/3595/2020|EPI ISL 447606|B.1.5|Democratic Republic of the Congo|2020-04-23	Africa|hCoV-19/South Africa/KRISP-K002288/2020|EPI ISL 515666|B.1.1.206|South Africa|2020-07-21	0.0004755636	Africa
Africa|hCoV-19/DRC/3632/2020|EPI ISL 447607|B.1.5|Democratic Republic of the Congo|2020-04-23	Africa|hCoV-19/South Africa/KRISP-K002288/2020|EPI ISL 515666|B.1.1.206|South Africa|2020-07-21	0.0004429806	Africa
Africa|hCoV-19/DRC/3633/2020|EPI ISL 447230|B.1.5|Democratic Republic of the Congo|2020-04-23	Africa|hCoV-19/South Africa/KRISP-K002288/2020|EPI ISL 515666|B.1.1.206|South Africa|2020-07-21	0.0004127921	Africa
Africa|hCoV-19/DRC/3653/2020|EPI ISL 447231|B.1.128|Democratic Republic of the Congo|2020-04-23	Africa|hCoV-19/South Africa/KRISP-K002288/2020|EPI ISL 515666|B.1.1.206|South Africa|2020-07-21	0.0005743646	Africa
Africa|hCoV-19/DRC/3659/2020|EPI ISL 447232|B.1.128|Democratic Republic of the Congo|2020-04-23	Africa|hCoV-19/South Africa/KRISP-K002288/2020|EPI ISL 515666|B.1.1.206|South Africa|2020-07-21	0.0005748892	Africa
Africa|hCoV-19/DRC/3661/2020|EPI ISL 447233|B.1.128|Democratic Republic of the Congo|2020-04-23	Africa|hCoV-19/South Africa/KRISP-K002288/2020|EPI ISL 515666|B.1.1.206|South Africa|2020-07-21	0.0005797899	Africa
Africa|hCoV-19/DRC/3662/2020|EPI ISL 447234|B.1.128|Democratic Republic of the Congo|2020-04-23	Africa|hCoV-19/South Africa/KRISP-K002288/2020|EPI ISL 515666|B.1.1.206|South Africa|2020-07-21	0.0005793553	Africa
Africa|hCoV-19/DRC/3664/2020|EPI ISL 447235|B.1.128|Democratic Republic of the Congo|2020-04-23	Africa|hCoV-19/South Africa/KRISP-K002288/2020|EPI ISL 515666|B.1.1.206|South Africa|2020-07-21	0.0005794541	Africa
Africa|hCoV-19/DRC/3683/2020|EPI ISL 447236|B.1.5|Democratic Republic of the Congo|2020-04-24	Africa|hCoV-19/South Africa/KRISP-K002288/2020|EPI ISL 515666|B.1.1.206|South Africa|2020-07-21	0.0004770917	Africa
Africa|hCoV-19/DRC/3688/2020|EPI ISL 447237|B.1.128|Democratic Republic of the Congo|2020-04-24	Africa|hCoV-19/South Africa/KRISP-K002288/2020|EPI ISL 515666|B.1.1.206|South Africa|2020-07-21	0.0006115306	Africa
Africa|hCoV-19/DRC/376/2020|EPI ISL 420851|B.1.6|Democratic Republic of the Congo|2020-03-25	Africa|hCoV-19/South Africa/KRISP-K002288/2020|EPI ISL 515666|B.1.1.206|South Africa|2020-07-21	0.0005092956	Africa
Africa|hCoV-19/DRC/3764/2020|EPI ISL 447238|B.1.84|Democratic Republic of the Congo|2020-04-24	Africa|hCoV-19/South Africa/KRISP-K002288/2020|EPI ISL 515666|B.1.1.206|South Africa|2020-07-21	0.0005445055	Africa
Africa|hCoV-19/DRC/3768/2020|EPI ISL 447239|B.1.84|Democratic Republic of the Congo|2020-04-24	Africa|hCoV-19/South Africa/KRISP-K002288/2020|EPI ISL 515666|B.1.1.206|South Africa|2020-07-21	0.0004767895	Africa
Africa|hCoV-19/DRC/3778/2020|EPI ISL 447240|B.1.128|Democratic Republic of the Congo|2020-04-24	Africa|hCoV-19/South Africa/KRISP-K002288/2020|EPI ISL 515666|B.1.1.206|South Africa|2020-07-21	0.0006103488	Africa
Africa|hCoV-19/DRC/3787/2020|EPI ISL 447241|B.1|Democratic Republic of the Congo|2020-04-24	Africa|hCoV-19/South Africa/KRISP-K002288/2020|EPI ISL 515666|B.1.1.206|South Africa|2020-07-21	0.0004161166	Africa
Africa|hCoV-19/DRC/3791/2020|EPI ISL 447242|B.1|Democratic Republic of the Congo|2020-04-24	Africa|hCoV-19/South Africa/KRISP-K002288/2020|EPI ISL 515666|B.1.1.206|South Africa|2020-07-21	0.0004919713	Africa
Africa|hCoV-19/DRC/3803/2020|EPI ISL 447243|B.1|Democratic Republic of the Congo|2020-04-24	Africa|hCoV-19/South Africa/KRISP-K002288/2020|EPI ISL 515666|B.1.1.206|South Africa|2020-07-21	0.0003835652	Africa
Africa|hCoV-19/DRC/3806/2020|EPI ISL 447244|B.1|Democratic Republic of the Congo|2020-04-24	Africa|hCoV-19/South Africa/KRISP-K002288/2020|EPI ISL 515666|B.1.1.206|South Africa|2020-07-21	0.0003835386	Africa
Africa|hCoV-19/DRC/3827/2020|EPI ISL 447245|B.1|Democratic Republic of the Congo|2020-04-24	Africa|hCoV-19/South Africa/KRISP-K002288/2020|EPI ISL 515666|B.1.1.206|South Africa|2020-07-21	0.0005452326	Africa
Africa|hCoV-19/DRC/3829/2020|EPI ISL 447246|B.1|Democratic Republic of the Congo|2020-04-24	Africa|hCoV-19/South Africa/KRISP-K002288/2020|EPI ISL 515666|B.1.1.206|South Africa|2020-07-21	0.0005118428	Africa
Africa|hCoV-19/DRC/3834/2020|EPI ISL 447247|A|Democratic Republic of the Congo|2020-04-25	Africa|hCoV-19/South Africa/KRISP-K002288/2020|EPI ISL 515666|B.1.1.206|South Africa|2020-07-21	0.0007202586	Africa
Africa|hCoV-19/DRC/3837/2020|EPI ISL 447248|B.1.128|Democratic Republic of the Congo|2020-04-25	Africa|hCoV-19/South Africa/KRISP-K002288/2020|EPI ISL 515666|B.1.1.206|South Africa|2020-07-21	0.0005790789	Africa
Africa|hCoV-19/DRC/3841/2020|EPI ISL 447249|B.1.128|Democratic Republic of the Congo|2020-04-25	Africa|hCoV-19/South Africa/KRISP-K002288/2020|EPI ISL 515666|B.1.1.206|South Africa|2020-07-21	0.0006457436	Africa
Africa|hCoV-19/DRC/3842/2020|EPI ISL 471396|B.1.128|Democratic Republic of the Congo|2020-04-25	Africa|hCoV-19/South Africa/KRISP-K002288/2020|EPI ISL 515666|B.1.1.206|South Africa|2020-07-21	0.0006387543	Africa
Africa|hCoV-19/DRC/3846/2020|EPI ISL 471397|B.1.84|Democratic Republic of the Congo|2020-04-25	Africa|hCoV-19/South Africa/KRISP-K002288/2020|EPI ISL 515666|B.1.1.206|South Africa|2020-07-21	0.0005714442	Africa
Africa|hCoV-19/DRC/3937/2020|EPI ISL 471398|B.1|Democratic Republic of the Congo|2020-04-25	Africa|hCoV-19/South Africa/KRISP-K002288/2020|EPI ISL 515666|B.1.1.206|South Africa|2020-07-21	0.0005378190	Africa
Africa|hCoV-19/DRC/3941/2020|EPI ISL 471399|B.1.128|Democratic Republic of the Congo|2020-04-25	Africa|hCoV-19/South Africa/KRISP-K002288/2020|EPI ISL 515666|B.1.1.206|South Africa|2020-07-21	0.0006120230	Africa
Africa|hCoV-19/DRC/3947/2020|EPI ISL 471400|B.1.214|Democratic Republic of the Congo|2020-04-25	Africa|hCoV-19/South Africa/KRISP-K002288/2020|EPI ISL 515666|B.1.1.206|South Africa|2020-07-21	0.0006387136	Africa
Africa|hCoV-19/DRC/3949/2020|EPI ISL 471401|B.1.84|Democratic Republic of the Congo|2020-04-26	Africa|hCoV-19/South Africa/KRISP-K002288/2020|EPI ISL 515666|B.1.1.206|South Africa|2020-07-21	0.0004743136	Africa
Africa|hCoV-19/DRC/396/2020|EPI ISL 420852|B.1.6|Democratic Republic of the Congo|2020-03-26	Africa|hCoV-19/South Africa/KRISP-K002288/2020|EPI ISL 515666|B.1.1.206|South Africa|2020-07-21	0.0004748654	Africa
Africa|hCoV-19/DRC/397/2020|EPI ISL 420845|B.1.6|Democratic Republic of the Congo|2020-03-26	Africa|hCoV-19/South Africa/KRISP-K002288/2020|EPI ISL 515666|B.1.1.206|South Africa|2020-07-21	0.0004712694	Africa
Africa|hCoV-19/DRC/400/2020|EPI ISL 420846|B.1.5|Democratic Republic of the Congo|2020-03	Africa|hCoV-19/South Africa/KRISP-K002288/2020|EPI ISL 515666|B.1.1.206|South Africa|2020-07-21	0.0004388391	Africa
Africa|hCoV-19/DRC/4012/2020|EPI ISL 471402|B.1|Democratic Republic of the Congo|2020-04-26	Africa|hCoV-19/South Africa/KRISP-K002288/2020|EPI ISL 515666|B.1.1.206|South Africa|2020-07-21	0.0006050972	Africa
Africa|hCoV-19/DRC/402/2020|EPI ISL 420853|B.1|Democratic Republic of the Congo|2020-03-26	Africa|hCoV-19/South Africa/KRISP-K002288/2020|EPI ISL 515666|B.1.1.206|South Africa|2020-07-21	0.0004230942	Africa
Africa|hCoV-19/DRC/4020/2020|EPI ISL 471403|B.1.5|Democratic Republic of the Congo|2020-04-26	Africa|hCoV-19/South Africa/KRISP-K002288/2020|EPI ISL 515666|B.1.1.206|South Africa|2020-07-21	0.0005378419	Africa
Africa|hCoV-19/DRC/4026/2020|EPI ISL 471404|B.1.84|Democratic Republic of the Congo|2020-04-27	Africa|hCoV-19/South Africa/KRISP-K002288/2020|EPI ISL 515666|B.1.1.206|South Africa|2020-07-21	0.0005064759	Africa
Africa|hCoV-19/DRC/4060/2020|EPI ISL 471405|B.1|Democratic Republic of the Congo|2020-04-27	Africa|hCoV-19/South Africa/KRISP-K002288/2020|EPI ISL 515666|B.1.1.206|South Africa|2020-07-21	0.0005388747	Africa
Africa|hCoV-19/DRC/4075/2020|EPI ISL 471406|B.1.214|Democratic Republic of the Congo|2020-04-27	Africa|hCoV-19/South Africa/KRISP-K002288/2020|EPI ISL 515666|B.1.1.206|South Africa|2020-07-21	0.0006103755	Africa
Africa|hCoV-19/DRC/4084/2020|EPI ISL 471407|B.1.214|Democratic Republic of the Congo|2020-04-27	Africa|hCoV-19/South Africa/KRISP-K002288/2020|EPI ISL 515666|B.1.1.206|South Africa|2020-07-21	0.0006393583	Africa
Africa|hCoV-19/DRC/4132/2020|EPI ISL 471408|B.1|Democratic Republic of the Congo|2020-04-27	Africa|hCoV-19/South Africa/KRISP-K002288/2020|EPI ISL 515666|B.1.1.206|South Africa|2020-07-21	0.0005714307	Africa
Africa|hCoV-19/DRC/4141/2020|EPI ISL 471409|B.1.128|Democratic Republic of the Congo|2020-04-27	Africa|hCoV-19/South Africa/KRISP-K002288/2020|EPI ISL 515666|B.1.1.206|South Africa|2020-07-21	0.0006050972	Africa
Africa|hCoV-19/DRC/4145/2020|EPI ISL 471410|B.1|Democratic Republic of the Congo|2020-04-27	Africa|hCoV-19/South Africa/KRISP-K002288/2020|EPI ISL 515666|B.1.1.206|South Africa|2020-07-21	0.0005041951	Africa
Africa|hCoV-19/DRC/4194/2020|EPI ISL 471414|B.1.5|Democratic Republic of the Congo|2020-04-28	Africa|hCoV-19/South Africa/KRISP-K002288/2020|EPI ISL 515666|B.1.1.206|South Africa|2020-07-21	0.0005378063	Africa
Africa|hCoV-19/DRC/4250/2020|EPI ISL 471415|B.1.1.1|Democratic Republic of the Congo|2020-04-28	Africa|hCoV-19/South Africa/KRISP-K002288/2020|EPI ISL 515666|B.1.1.206|South Africa|2020-07-21	0.0005041613	Africa
Africa|hCoV-19/DRC/4279/2020|EPI ISL 514114|B.1|Democratic Republic of the Congo|2020-04-28	Africa|hCoV-19/South Africa/KRISP-K002288/2020|EPI ISL 515666|B.1.1.206|South Africa|2020-07-21	0.0005111802	Africa
Africa|hCoV-19/DRC/4282/2020|EPI ISL 514103|B.1.128|Democratic Republic of the Congo|2020-04-08	Africa|hCoV-19/South Africa/KRISP-K002288/2020|EPI ISL 515666|B.1.1.206|South Africa|2020-07-21	0.0005453388	Africa
Africa|hCoV-19/DRC/4284/2020|EPI ISL 514115|B.1.128|Democratic Republic of the Congo|2020-04-28	Africa|hCoV-19/South Africa/KRISP-K002288/2020|EPI ISL 515666|B.1.1.206|South Africa|2020-07-21	0.0005452830	Africa
Africa|hCoV-19/DRC/431/2020|EPI ISL 420847|B.1.147|Democratic Republic of the Congo|2020-03-26	Africa|hCoV-19/South Africa/KRISP-K002288/2020|EPI ISL 515666|B.1.1.206|South Africa|2020-07-21	0.0004712648	Africa
Africa|hCoV-19/DRC/4418/2020|EPI ISL 496506|B.1.128|Democratic Republic of the Congo|2020-04-29	Africa|hCoV-19/South Africa/KRISP-K002288/2020|EPI ISL 515666|B.1.1.206|South Africa|2020-07-21	0.0005794146	Africa
Africa|hCoV-19/DRC/4422/2020|EPI ISL 496507|B.1.128|Democratic Republic of the Congo|2020-04-29	Africa|hCoV-19/South Africa/KRISP-K002288/2020|EPI ISL 515666|B.1.1.206|South Africa|2020-07-21	0.0005170233	Africa
Africa|hCoV-19/DRC/4427/2020|EPI ISL 496508|B.1.128|Democratic Republic of the Congo|2020-04-29	Africa|hCoV-19/South Africa/KRISP-K002288/2020|EPI ISL 515666|B.1.1.206|South Africa|2020-07-21	0.0005216612	Africa
Africa|hCoV-19/DRC/4429/2020|EPI ISL 513589|B.1.128|Democratic Republic of the Congo|2020-04-29	Africa|hCoV-19/South Africa/KRISP-K002288/2020|EPI ISL 515666|B.1.1.206|South Africa|2020-07-21	0.0005216975	Africa
Africa|hCoV-19/DRC/4430/2020|EPI ISL 496509|B.1.128|Democratic Republic of the Congo|2020-04-29	Africa|hCoV-19/South Africa/KRISP-K002288/2020|EPI ISL 515666|B.1.1.206|South Africa|2020-07-21	0.0005458033	Africa
Africa|hCoV-19/DRC/4437/2020|EPI ISL 513590|B.1.128|Democratic Republic of the Congo|2020-05-02	Africa|hCoV-19/South Africa/KRISP-K002288/2020|EPI ISL 515666|B.1.1.206|South Africa|2020-07-21	0.0005565856	Africa
Africa|hCoV-19/DRC/4442/2020|EPI ISL 496510|B.1.128|Democratic Republic of the Congo|2020-04-29	Africa|hCoV-19/South Africa/KRISP-K002288/2020|EPI ISL 515666|B.1.1.206|South Africa|2020-07-21	0.0005175045	Africa
Africa|hCoV-19/DRC/4444/2020|EPI ISL 514104|B.1.128|Democratic Republic of the Congo|2020-04-29	Africa|hCoV-19/South Africa/KRISP-K002288/2020|EPI ISL 515666|B.1.1.206|South Africa|2020-07-21	0.0005435788	Africa
Africa|hCoV-19/DRC/445/2020|EPI ISL 420848|B.1|Democratic Republic of the Congo|2020-03	Africa|hCoV-19/South Africa/KRISP-K002288/2020|EPI ISL 515666|B.1.1.206|South Africa|2020-07-21	0.0004196227	Africa
Africa|hCoV-19/DRC/4501/2020|EPI ISL 513591|B.1.5|Democratic Republic of the Congo|2020-05-30	Africa|hCoV-19/South Africa/KRISP-K002288/2020|EPI ISL 515666|B.1.1.206|South Africa|2020-07-21	0.0004174227	Africa
Africa|hCoV-19/DRC/4516/2020|EPI ISL 487192|B.1.1.275|Democratic Republic of the Congo|2020-04-28	Africa|hCoV-19/South Africa/KRISP-K002288/2020|EPI ISL 515666|B.1.1.206|South Africa|2020-07-21	0.0003398451	Africa
Africa|hCoV-19/DRC/4524/2020|EPI ISL 513597|A|Democratic Republic of the Congo|2020-04-30	Africa|hCoV-19/South Africa/KRISP-K002288/2020|EPI ISL 515666|B.1.1.206|South Africa|2020-07-21	0.0007466017	Africa
Africa|hCoV-19/DRC/4541/2020|EPI ISL 513598|B.1|Democratic Republic of the Congo|2020-04-30	Africa|hCoV-19/South Africa/KRISP-K002288/2020|EPI ISL 515666|B.1.1.206|South Africa|2020-07-21	0.0005715302	Africa
Africa|hCoV-19/DRC/4551/2020|EPI ISL 513599|B.1.178|Democratic Republic of the Congo|2020-04-30	Africa|hCoV-19/South Africa/KRISP-K002288/2020|EPI ISL 515666|B.1.1.206|South Africa|2020-07-21	0.0005830441	Africa
Africa|hCoV-19/DRC/4561/2020|EPI ISL 513600|B.1|Democratic Republic of the Congo|2020-04-30	Africa|hCoV-19/South Africa/KRISP-K002288/2020|EPI ISL 515666|B.1.1.206|South Africa|2020-07-21	0.0005378060	Africa
Africa|hCoV-19/DRC/4562/2020|EPI ISL 513601|B.1.214|Democratic Republic of the Congo|2020-04-30	Africa|hCoV-19/South Africa/KRISP-K002288/2020|EPI ISL 515666|B.1.1.206|South Africa|2020-07-21	0.0005378190	Africa
Africa|hCoV-19/DRC/4568/2020|EPI ISL 513602|B.1|Democratic Republic of the Congo|2020-04-30	Africa|hCoV-19/South Africa/KRISP-K002288/2020|EPI ISL 515666|B.1.1.206|South Africa|2020-07-21	0.0005434866	Africa
Africa|hCoV-19/DRC/4578/2020|EPI ISL 513603|B.1|Democratic Republic of the Congo|2020-04-30	Africa|hCoV-19/South Africa/KRISP-K002288/2020|EPI ISL 515666|B.1.1.206|South Africa|2020-07-21	0.0005469601	Africa
Africa|hCoV-19/DRC/4613/2020|EPI ISL 513604|B.1.214|Democratic Republic of the Congo|2020-04-30	Africa|hCoV-19/South Africa/KRISP-K002288/2020|EPI ISL 515666|B.1.1.206|South Africa|2020-07-21	0.0005426334	Africa
Africa|hCoV-19/DRC/4614/2020|EPI ISL 513605|B.1|Democratic Republic of the Congo|2020-04-30	Africa|hCoV-19/South Africa/KRISP-K002288/2020|EPI ISL 515666|B.1.1.206|South Africa|2020-07-21	0.0006723706	Africa
Africa|hCoV-19/DRC/4631/2020|EPI ISL 513606|B.1.5|Democratic Republic of the Congo|2020-04-30	Africa|hCoV-19/South Africa/KRISP-K002288/2020|EPI ISL 515666|B.1.1.206|South Africa|2020-07-21	0.0006724160	Africa
Africa|hCoV-19/DRC/4633/2020|EPI ISL 513607|B.1.128|Democratic Republic of the Congo|2020-04-30	Africa|hCoV-19/South Africa/KRISP-K002288/2020|EPI ISL 515666|B.1.1.206|South Africa|2020-07-21	0.0006387544	Africa
Africa|hCoV-19/DRC/4642/2020|EPI ISL 513608|B.1.128|Democratic Republic of the Congo|2020-04-30	Africa|hCoV-19/South Africa/KRISP-K002288/2020|EPI ISL 515666|B.1.1.206|South Africa|2020-07-21	0.0006387266	Africa
Africa|hCoV-19/DRC/4647/2020|EPI ISL 513609|B.1.128|Democratic Republic of the Congo|2020-04-30	Africa|hCoV-19/South Africa/KRISP-K002288/2020|EPI ISL 515666|B.1.1.206|South Africa|2020-07-21	0.0006050972	Africa
Africa|hCoV-19/DRC/4653/2020|EPI ISL 513610|B.1.128|Democratic Republic of the Congo|2020-04-30	Africa|hCoV-19/South Africa/KRISP-K002288/2020|EPI ISL 515666|B.1.1.206|South Africa|2020-07-21	0.0006387910	Africa
Africa|hCoV-19/DRC/4681/2020|EPI ISL 514116|B.1.128|Democratic Republic of the Congo|2020-04-30	Africa|hCoV-19/South Africa/KRISP-K002288/2020|EPI ISL 515666|B.1.1.206|South Africa|2020-07-21	0.0005175046	Africa
Africa|hCoV-19/DRC/4683/2020|EPI ISL 514105|B.1.5|Democratic Republic of the Congo|2020-04-30	Africa|hCoV-19/South Africa/KRISP-K002288/2020|EPI ISL 515666|B.1.1.206|South Africa|2020-07-21	0.0005505163	Africa
Africa|hCoV-19/DRC/4685/2020|EPI ISL 514106|B.1.128|Democratic Republic of the Congo|2020-04-30	Africa|hCoV-19/South Africa/KRISP-K002288/2020|EPI ISL 515666|B.1.1.206|South Africa|2020-07-21	0.0006470053	Africa
Africa|hCoV-19/DRC/4690/2020|EPI ISL 514117|B.1.128|Democratic Republic of the Congo|2020-04-30	Africa|hCoV-19/South Africa/KRISP-K002288/2020|EPI ISL 515666|B.1.1.206|South Africa|2020-07-21	0.0005797307	Africa
Africa|hCoV-19/DRC/4693/2020|EPI ISL 514118|B.1.128|Democratic Republic of the Congo|2020-04-30	Africa|hCoV-19/South Africa/KRISP-K002288/2020|EPI ISL 515666|B.1.1.206|South Africa|2020-07-21	0.0006125918	Africa
Africa|hCoV-19/DRC/4694/2020|EPI ISL 514107|B.1.128|Democratic Republic of the Congo|2020-04-30	Africa|hCoV-19/South Africa/KRISP-K002288/2020|EPI ISL 515666|B.1.1.206|South Africa|2020-07-21	0.0005509333	Africa
Africa|hCoV-19/DRC/4720/2020|EPI ISL 514108|B.1.84|Democratic Republic of the Congo|2020-05-01	Africa|hCoV-19/South Africa/KRISP-K002288/2020|EPI ISL 515666|B.1.1.206|South Africa|2020-07-21	0.0005084721	Africa
Africa|hCoV-19/DRC/4785/2020|EPI ISL 514119|B.1.84|Democratic Republic of the Congo|2020-05-01	Africa|hCoV-19/South Africa/KRISP-K002288/2020|EPI ISL 515666|B.1.1.206|South Africa|2020-07-21	0.0006807549	Africa
Africa|hCoV-19/DRC/5019/2020|EPI ISL 496511|B.1|Democratic Republic of the Congo|2020-05-02	Africa|hCoV-19/South Africa/KRISP-K002288/2020|EPI ISL 515666|B.1.1.206|South Africa|2020-07-21	0.0005327632	Africa
Africa|hCoV-19/DRC/5094/2020|EPI ISL 496491|B.1.84|Democratic Republic of the Congo|2020-05-02	Africa|hCoV-19/South Africa/KRISP-K002288/2020|EPI ISL 515666|B.1.1.206|South Africa|2020-07-21	0.0004822145	Africa
Africa|hCoV-19/DRC/5186/2020|EPI ISL 496512|B.1|Democratic Republic of the Congo|2020-05-03	Africa|hCoV-19/South Africa/KRISP-K002288/2020|EPI ISL 515666|B.1.1.206|South Africa|2020-07-21	0.0005515518	Africa
Africa|hCoV-19/DRC/5187/2020|EPI ISL 513619|B.1|Democratic Republic of the Congo|2020-05-03	Africa|hCoV-19/South Africa/KRISP-K002288/2020|EPI ISL 515666|B.1.1.206|South Africa|2020-07-21	0.0005446442	Africa
Africa|hCoV-19/DRC/5205/2020|EPI ISL 487365|B.1.1.275|Democratic Republic of the Congo|2020-05-01	Africa|hCoV-19/South Africa/KRISP-K002288/2020|EPI ISL 515666|B.1.1.206|South Africa|2020-07-21	0.0003454118	Africa
Africa|hCoV-19/DRC/521/2020|EPI ISL 420854|B.1.5|Democratic Republic of the Congo|2020-03-25	Africa|hCoV-19/South Africa/KRISP-K002288/2020|EPI ISL 515666|B.1.1.206|South Africa|2020-07-21	0.0004056900	Africa
Africa|hCoV-19/DRC/5210/2020|EPI ISL 487369|B.1.1.275|Democratic Republic of the Congo|2020-05-01	Africa|hCoV-19/South Africa/KRISP-K002288/2020|EPI ISL 515666|B.1.1.206|South Africa|2020-07-21	0.0003097912	Africa
Africa|hCoV-19/DRC/523/2020|EPI ISL 420849|B.1.1.1|Democratic Republic of the Congo|2020-03-28	Africa|hCoV-19/South Africa/KRISP-K002288/2020|EPI ISL 515666|B.1.1.206|South Africa|2020-07-21	0.0004044598	Africa
Africa|hCoV-19/DRC/5240/2020|EPI ISL 496492|B.1|Democratic Republic of the Congo|2020-05-03	Africa|hCoV-19/South Africa/KRISP-K002288/2020|EPI ISL 515666|B.1.1.206|South Africa|2020-07-21	0.0004433627	Africa
Africa|hCoV-19/DRC/5377/2020|EPI ISL 496513|B.1|Democratic Republic of the Congo|2020-05-04	Africa|hCoV-19/South Africa/KRISP-K002288/2020|EPI ISL 515666|B.1.1.206|South Africa|2020-07-21	0.0005115758	Africa
Africa|hCoV-19/DRC/5538/2020|EPI ISL 514120|B.1|Democratic Republic of the Congo|2020-05-05	Africa|hCoV-19/South Africa/KRISP-K002288/2020|EPI ISL 515666|B.1.1.206|South Africa|2020-07-21	0.0004549188	Africa
Africa|hCoV-19/DRC/5651/2020|EPI ISL 496493|B.1.1.1|Democratic Republic of the Congo|2020-05-06	Africa|hCoV-19/South Africa/KRISP-K002288/2020|EPI ISL 515666|B.1.1.206|South Africa|2020-07-21	0.0003825955	Africa
Africa|hCoV-19/DRC/5705/2020|EPI ISL 496494|B.1.84|Democratic Republic of the Congo|2020-05-06	Africa|hCoV-19/South Africa/KRISP-K002288/2020|EPI ISL 515666|B.1.1.206|South Africa|2020-07-21	0.0004603581	Africa
Africa|hCoV-19/DRC/5735/2020|EPI ISL 496495|B.1.214|Democratic Republic of the Congo|2020-05-06	Africa|hCoV-19/South Africa/KRISP-K002288/2020|EPI ISL 515666|B.1.1.206|South Africa|2020-07-21	0.0004902214	Africa
Africa|hCoV-19/DRC/5815/2020|EPI ISL 495629|B.1.214|Democratic Republic of the Congo|2020-05-06	Africa|hCoV-19/South Africa/KRISP-K002288/2020|EPI ISL 515666|B.1.1.206|South Africa|2020-07-21	0.0005255666	Africa
Africa|hCoV-19/DRC/5907/2020|EPI ISL 496496|B.1.84|Democratic Republic of the Congo|2020-05-07	Africa|hCoV-19/South Africa/KRISP-K002288/2020|EPI ISL 515666|B.1.1.206|South Africa|2020-07-21	0.0005665846	Africa
Africa|hCoV-19/DRC/5913/2020|EPI ISL 496497|B.1|Democratic Republic of the Congo|2020-05-07	Africa|hCoV-19/South Africa/KRISP-K002288/2020|EPI ISL 515666|B.1.1.206|South Africa|2020-07-21	0.0005856871	Africa
Africa|hCoV-19/DRC/5927/2020|EPI ISL 496498|B.1.9|Democratic Republic of the Congo|2020-05-07	Africa|hCoV-19/South Africa/KRISP-K002288/2020|EPI ISL 515666|B.1.1.206|South Africa|2020-07-21	0.0007584103	Africa
Africa|hCoV-19/DRC/5957/2020|EPI ISL 496499|B.1.5|Democratic Republic of the Congo|2020-05-07	Africa|hCoV-19/South Africa/KRISP-K002288/2020|EPI ISL 515666|B.1.1.206|South Africa|2020-07-21	0.0004423820	Africa
Africa|hCoV-19/DRC/5964/2020|EPI ISL 496500|B.1.178|Democratic Republic of the Congo|2020-05-07	Africa|hCoV-19/South Africa/KRISP-K002288/2020|EPI ISL 515666|B.1.1.206|South Africa|2020-07-21	0.0003934130	Africa
Africa|hCoV-19/DRC/5996/2020|EPI ISL 496514|B.1.84|Democratic Republic of the Congo|2020-05-08	Africa|hCoV-19/South Africa/KRISP-K002288/2020|EPI ISL 515666|B.1.1.206|South Africa|2020-07-21	0.0005169537	Africa
Africa|hCoV-19/DRC/6026/2020|EPI ISL 513622|B.1.1.1|Democratic Republic of the Congo|2020-05-08	Africa|hCoV-19/South Africa/KRISP-K002288/2020|EPI ISL 515666|B.1.1.206|South Africa|2020-07-21	0.0004835452	Africa
Africa|hCoV-19/DRC/6143/2020|EPI ISL 496515|B.1|Democratic Republic of the Congo|2020-05-08	Africa|hCoV-19/South Africa/KRISP-K002288/2020|EPI ISL 515666|B.1.1.206|South Africa|2020-07-21	0.0004523801	Africa
Africa|hCoV-19/DRC/6151/2020|EPI ISL 513620|B.1.214|Democratic Republic of the Congo|2020-05-08	Africa|hCoV-19/South Africa/KRISP-K002288/2020|EPI ISL 515666|B.1.1.206|South Africa|2020-07-21	0.0005475531	Africa
Africa|hCoV-19/DRC/6163/2020|EPI ISL 513623|B.1.214|Democratic Republic of the Congo|2020-05-08	Africa|hCoV-19/South Africa/KRISP-K002288/2020|EPI ISL 515666|B.1.1.206|South Africa|2020-07-21	0.0005540367	Africa
Africa|hCoV-19/DRC/6203/2020|EPI ISL 514109|B.1|Democratic Republic of the Congo|2020-05-09	Africa|hCoV-19/South Africa/KRISP-K002288/2020|EPI ISL 515666|B.1.1.206|South Africa|2020-07-21	0.0006486659	Africa
Africa|hCoV-19/DRC/6209/2020|EPI ISL 514110|B.1.84|Democratic Republic of the Congo|2020-05-09	Africa|hCoV-19/South Africa/KRISP-K002288/2020|EPI ISL 515666|B.1.1.206|South Africa|2020-07-21	0.0004771307	Africa
Africa|hCoV-19/DRC/6227/2020|EPI ISL 514121|B.1.84|Democratic Republic of the Congo|2020-05-09	Africa|hCoV-19/South Africa/KRISP-K002288/2020|EPI ISL 515666|B.1.1.206|South Africa|2020-07-21	0.0004436305	Africa
Africa|hCoV-19/DRC/6313/2020|EPI ISL 496516|B.1.84|Democratic Republic of the Congo|2020-05-09	Africa|hCoV-19/South Africa/KRISP-K002288/2020|EPI ISL 515666|B.1.1.206|South Africa|2020-07-21	0.0005694738	Africa
Africa|hCoV-19/DRC/6338/2020|EPI ISL 495630|B.1|Democratic Republic of the Congo|2020-05-09	Africa|hCoV-19/South Africa/KRISP-K002288/2020|EPI ISL 515666|B.1.1.206|South Africa|2020-07-21	0.0004925423	Africa
Africa|hCoV-19/DRC/6341/2020|EPI ISL 495631|B.1|Democratic Republic of the Congo|2020-05-09	Africa|hCoV-19/South Africa/KRISP-K002288/2020|EPI ISL 515666|B.1.1.206|South Africa|2020-07-21	0.0006025421	Africa
Africa|hCoV-19/DRC/6342/2020|EPI ISL 495632|B.1|Democratic Republic of the Congo|2020-05-09	Africa|hCoV-19/South Africa/KRISP-K002288/2020|EPI ISL 515666|B.1.1.206|South Africa|2020-07-21	0.0005568065	Africa
Africa|hCoV-19/DRC/6361/2020|EPI ISL 495633|B.1|Democratic Republic of the Congo|2020-05-09	Africa|hCoV-19/South Africa/KRISP-K002288/2020|EPI ISL 515666|B.1.1.206|South Africa|2020-07-21	0.0004619165	Africa
Africa|hCoV-19/DRC/6380/2020|EPI ISL 513611|B.1.1.275|Democratic Republic of the Congo|2020-05-04	Africa|hCoV-19/South Africa/KRISP-K002288/2020|EPI ISL 515666|B.1.1.206|South Africa|2020-07-21	0.0003459493	Africa
Africa|hCoV-19/DRC/6384/2020|EPI ISL 513612|B.1.1.275|Democratic Republic of the Congo|2020-05-07	Africa|hCoV-19/South Africa/KRISP-K002288/2020|EPI ISL 515666|B.1.1.206|South Africa|2020-07-21	0.0002764201	Africa
Africa|hCoV-19/DRC/6386/2020|EPI ISL 513613|B.1.1.275|Democratic Republic of the Congo|2020-05-07	Africa|hCoV-19/South Africa/KRISP-K002288/2020|EPI ISL 515666|B.1.1.206|South Africa|2020-07-21	0.0003391883	Africa
Africa|hCoV-19/DRC/6389/2020|EPI ISL 513614|B.1.84|Democratic Republic of the Congo|2020-05-07	Africa|hCoV-19/South Africa/KRISP-K002288/2020|EPI ISL 515666|B.1.1.206|South Africa|2020-07-21	0.0005507760	Africa
Africa|hCoV-19/DRC/6390/2020|EPI ISL 513615|B.1.1.275|Democratic Republic of the Congo|2020-05-04	Africa|hCoV-19/South Africa/KRISP-K002288/2020|EPI ISL 515666|B.1.1.206|South Africa|2020-07-21	0.0004415769	Africa
Africa|hCoV-19/DRC/6392/2020|EPI ISL 513616|B.1|Democratic Republic of the Congo|2020-05-04	Africa|hCoV-19/South Africa/KRISP-K002288/2020|EPI ISL 515666|B.1.1.206|South Africa|2020-07-21	0.0003732286	Africa
Africa|hCoV-19/DRC/6395/2020|EPI ISL 513617|B.1.1.275|Democratic Republic of the Congo|2020-05-07	Africa|hCoV-19/South Africa/KRISP-K002288/2020|EPI ISL 515666|B.1.1.206|South Africa|2020-07-21	0.0004705709	Africa
Africa|hCoV-19/DRC/6398/2020|EPI ISL 513618|B.1.1.275|Democratic Republic of the Congo|2020-05-07	Africa|hCoV-19/South Africa/KRISP-K002288/2020|EPI ISL 515666|B.1.1.206|South Africa|2020-07-21	0.0003696797	Africa
Africa|hCoV-19/DRC/6724/2020|EPI ISL 495634|B.1|Democratic Republic of the Congo|2020-05-11	Africa|hCoV-19/South Africa/KRISP-K002288/2020|EPI ISL 515666|B.1.1.206|South Africa|2020-07-21	0.0004771242	Africa
Africa|hCoV-19/DRC/6743/2020|EPI ISL 495635|B.1.149|Democratic Republic of the Congo|2020-05-11	Africa|hCoV-19/South Africa/KRISP-K002288/2020|EPI ISL 515666|B.1.1.206|South Africa|2020-07-21	0.0004595542	Africa
Africa|hCoV-19/DRC/6783/2020|EPI ISL 496501|B.1.149|Democratic Republic of the Congo|2020-05-11	Africa|hCoV-19/South Africa/KRISP-K002288/2020|EPI ISL 515666|B.1.1.206|South Africa|2020-07-21	0.0004919367	Africa
Africa|hCoV-19/DRC/6784/2020|EPI ISL 495636|B.1|Democratic Republic of the Congo|2020-05-11	Africa|hCoV-19/South Africa/KRISP-K002288/2020|EPI ISL 515666|B.1.1.206|South Africa|2020-07-21	0.0004762980	Africa
Africa|hCoV-19/DRC/6786/2020|EPI ISL 495637|B.1.178|Democratic Republic of the Congo|2020-05-11	Africa|hCoV-19/South Africa/KRISP-K002288/2020|EPI ISL 515666|B.1.1.206|South Africa|2020-07-21	0.0005457031	Africa
Africa|hCoV-19/DRC/6791/2020|EPI ISL 495638|B.1.178|Democratic Republic of the Congo|2020-05-11	Africa|hCoV-19/South Africa/KRISP-K002288/2020|EPI ISL 515666|B.1.1.206|South Africa|2020-07-21	0.0004792682	Africa
Africa|hCoV-19/DRC/6792/2020|EPI ISL 495639|B.1|Democratic Republic of the Congo|2020-05-11	Africa|hCoV-19/South Africa/KRISP-K002288/2020|EPI ISL 515666|B.1.1.206|South Africa|2020-07-21	0.0004633769	Africa
Africa|hCoV-19/DRC/6801/2020|EPI ISL 514111|B.1|Democratic Republic of the Congo|2020-05-11	Africa|hCoV-19/South Africa/KRISP-K002288/2020|EPI ISL 515666|B.1.1.206|South Africa|2020-07-21	0.0006535155	Africa
Africa|hCoV-19/DRC/6853/2020|EPI ISL 496502|B.1.214|Democratic Republic of the Congo|2020-05-11	Africa|hCoV-19/South Africa/KRISP-K002288/2020|EPI ISL 515666|B.1.1.206|South Africa|2020-07-21	0.0004500128	Africa
Africa|hCoV-19/DRC/6854/2020|EPI ISL 496503|B.1|Democratic Republic of the Congo|2020-05-11	Africa|hCoV-19/South Africa/KRISP-K002288/2020|EPI ISL 515666|B.1.1.206|South Africa|2020-07-21	0.0006345254	Africa
Africa|hCoV-19/DRC/6875/2020|EPI ISL 496504|B.1|Democratic Republic of the Congo|2020-05-11	Africa|hCoV-19/South Africa/KRISP-K002288/2020|EPI ISL 515666|B.1.1.206|South Africa|2020-07-21	0.0004771470	Africa
Africa|hCoV-19/DRC/7042/2020|EPI ISL 513592|B.1.214|Democratic Republic of the Congo|2020-05-12	Africa|hCoV-19/South Africa/KRISP-K002288/2020|EPI ISL 515666|B.1.1.206|South Africa|2020-07-21	0.0005098444	Africa
Africa|hCoV-19/DRC/7061/2020|EPI ISL 513593|B.1|Democratic Republic of the Congo|2020-05-12	Africa|hCoV-19/South Africa/KRISP-K002288/2020|EPI ISL 515666|B.1.1.206|South Africa|2020-07-21	0.0004226965	Africa
Africa|hCoV-19/DRC/7140/2020|EPI ISL 513594|B.1.214|Democratic Republic of the Congo|2020-05-12	Africa|hCoV-19/South Africa/KRISP-K002288/2020|EPI ISL 515666|B.1.1.206|South Africa|2020-07-21	0.0005874008	Africa
Africa|hCoV-19/DRC/7200/2020|EPI ISL 514112|B.1|Democratic Republic of the Congo|2020-05-13	Africa|hCoV-19/South Africa/KRISP-K002288/2020|EPI ISL 515666|B.1.1.206|South Africa|2020-07-21	0.0006443048	Africa
Africa|hCoV-19/DRC/7211/2020|EPI ISL 514122|B.1.149|Democratic Republic of the Congo|2020-05-13	Africa|hCoV-19/South Africa/KRISP-K002288/2020|EPI ISL 515666|B.1.1.206|South Africa|2020-07-21	0.0006126605	Africa
Africa|hCoV-19/DRC/7248/2020|EPI ISL 514123|B.1|Democratic Republic of the Congo|2020-05-13	Africa|hCoV-19/South Africa/KRISP-K002288/2020|EPI ISL 515666|B.1.1.206|South Africa|2020-07-21	0.0004523391	Africa
Africa|hCoV-19/DRC/7255/2020|EPI ISL 514124|B.1.149|Democratic Republic of the Congo|2020-05-13	Africa|hCoV-19/South Africa/KRISP-K002288/2020|EPI ISL 515666|B.1.1.206|South Africa|2020-07-21	0.0005834878	Africa
Africa|hCoV-19/DRC/73/2020|EPI ISL 417941|B.1.178|Democratic Republic of the Congo|2020-03-18	Africa|hCoV-19/South Africa/KRISP-K002288/2020|EPI ISL 515666|B.1.1.206|South Africa|2020-07-21	0.0004416669	Africa
Africa|hCoV-19/DRC/7386/2020|EPI ISL 513595|B.1.5|Democratic Republic of the Congo|2020-05-14	Africa|hCoV-19/South Africa/KRISP-K002288/2020|EPI ISL 515666|B.1.1.206|South Africa|2020-07-21	0.0003849555	Africa
Africa|hCoV-19/DRC/7430/2020|EPI ISL 496517|B.1.1.1|Democratic Republic of the Congo|2020-05-14	Africa|hCoV-19/South Africa/KRISP-K002288/2020|EPI ISL 515666|B.1.1.206|South Africa|2020-07-21	0.0005736505	Africa
Africa|hCoV-19/DRC/7434/2020|EPI ISL 513621|B.1.1.1|Democratic Republic of the Congo|2020-05-14	Africa|hCoV-19/South Africa/KRISP-K002288/2020|EPI ISL 515666|B.1.1.206|South Africa|2020-07-21	0.0005923383	Africa
Africa|hCoV-19/DRC/7471/2020|EPI ISL 513596|B.1.214|Democratic Republic of the Congo|2020-05-14	Africa|hCoV-19/South Africa/KRISP-K002288/2020|EPI ISL 515666|B.1.1.206|South Africa|2020-07-21	0.0004791536	Africa
Africa|hCoV-19/DRC/7488/2020|EPI ISL 514113|B.1.1|Democratic Republic of the Congo|2020-05-14	Africa|hCoV-19/South Africa/KRISP-K002288/2020|EPI ISL 515666|B.1.1.206|South Africa|2020-07-21	0.0002725133	Africa
Africa|hCoV-19/DRC/7713/2020|EPI ISL 495640|B.1|Democratic Republic of the Congo|2020-05-14	Africa|hCoV-19/South Africa/KRISP-K002288/2020|EPI ISL 515666|B.1.1.206|South Africa|2020-07-21	0.0006637313	Africa
Africa|hCoV-19/DRC/7864/2020|EPI ISL 496505|B.1.214|Democratic Republic of the Congo|2020-05-15	Africa|hCoV-19/South Africa/KRISP-K002288/2020|EPI ISL 515666|B.1.1.206|South Africa|2020-07-21	0.0005553512	Africa
Africa|hCoV-19/DRC/7920/2020|EPI ISL 495641|B.1|Democratic Republic of the Congo|2020-05-15	Africa|hCoV-19/South Africa/KRISP-K002288/2020|EPI ISL 515666|B.1.1.206|South Africa|2020-07-21	0.0006140663	Africa
Africa|hCoV-19/DRC/80/2020|EPI ISL 417942|B.1.178|Democratic Republic of the Congo|2020-03-18	Africa|hCoV-19/South Africa/KRISP-K002288/2020|EPI ISL 515666|B.1.1.206|South Africa|2020-07-21	0.0004050837	Africa
Africa|hCoV-19/DRC/8018/2020|EPI ISL 514125|B.1.5|Democratic Republic of the Congo|2020-05-15	Africa|hCoV-19/South Africa/KRISP-K002288/2020|EPI ISL 515666|B.1.1.206|South Africa|2020-07-21	0.0005648648	Africa
Africa|hCoV-19/DRC/81/2020|EPI ISL 417944|B.1.9|Democratic Republic of the Congo|2020-03-18	Africa|hCoV-19/South Africa/KRISP-K002288/2020|EPI ISL 515666|B.1.1.206|South Africa|2020-07-21	0.0005079847	Africa
Africa|hCoV-19/DRC/82/2020|EPI ISL 417946|B.1.5|Democratic Republic of the Congo|2020-03-18	Africa|hCoV-19/South Africa/KRISP-K002288/2020|EPI ISL 515666|B.1.1.206|South Africa|2020-07-21	0.0004033047	Africa
Africa|hCoV-19/DRC/94/2020|EPI ISL 417947|B.1|Democratic Republic of the Congo|2020-03-19	Africa|hCoV-19/South Africa/KRISP-K002288/2020|EPI ISL 515666|B.1.1.206|South Africa|2020-07-21	0.0004371174	Africa
Africa|hCoV-19/DRC/998/2020|EPI ISL 429254|B.1|Democratic Republic of the Congo|2020-04-03	Africa|hCoV-19/South Africa/KRISP-K002288/2020|EPI ISL 515666|B.1.1.206|South Africa|2020-07-21	0.0004607380	Africa
Africa|hCoV-19/DRC/KN-0038/2020|EPI ISL 417434|B.1.128|Democratic Republic of the Congo|2020-03-14	Africa|hCoV-19/South Africa/KRISP-K002288/2020|EPI ISL 515666|B.1.1.206|South Africa|2020-07-21	0.0005293256	Africa
Africa|hCoV-19/DRC/KN-0054/2020|EPI ISL 417437|B.1.178|Democratic Republic of the Congo|2020-03-17	Africa|hCoV-19/South Africa/KRISP-K002288/2020|EPI ISL 515666|B.1.1.206|South Africa|2020-07-21	0.0004711106	Africa
Africa|hCoV-19/DRC/KN-0058/2020|EPI ISL 417438|B.1|Democratic Republic of the Congo|2020-03-17	Africa|hCoV-19/South Africa/KRISP-K002288/2020|EPI ISL 515666|B.1.1.206|South Africa|2020-07-21	0.0004069874	Africa
Africa|hCoV-19/DRC/KN-0060/2020|EPI ISL 417440|B.1|Democratic Republic of the Congo|2020-03-17	Africa|hCoV-19/South Africa/KRISP-K002288/2020|EPI ISL 515666|B.1.1.206|South Africa|2020-07-21	0.0004714852	Africa
Africa|hCoV-19/DRC/KN-0070/2020|EPI ISL 417441|B.1.178|Democratic Republic of the Congo|2020-03-17	Africa|hCoV-19/South Africa/KRISP-K002288/2020|EPI ISL 515666|B.1.1.206|South Africa|2020-07-21	0.0004130862	Africa
Africa|hCoV-19/DRC/KN-0072/2020|EPI ISL 417442|B.1.178|Democratic Republic of the Congo|2020-03-18	Africa|hCoV-19/South Africa/KRISP-K002288/2020|EPI ISL 515666|B.1.1.206|South Africa|2020-07-21	0.0004391755	Africa
Africa|hCoV-19/DRC/KN-13/2020|EPI ISL 414647|B.1|Democratic Republic of the Congo|2020-03-09	Africa|hCoV-19/South Africa/KRISP-K002288/2020|EPI ISL 515666|B.1.1.206|South Africa|2020-07-21	0.0003816704	Africa
Africa|hCoV-19/Egypt/Army-MCL001/2020|EPI ISL 510526|B.1|Egypt|2020-06-01	Africa|hCoV-19/South Africa/KRISP-K002288/2020|EPI ISL 515666|B.1.1.206|South Africa|2020-07-21	0.0005714689	Africa
Africa|hCoV-19/Egypt/C-CU001a-S1/2020|EPI ISL 529031|B.1.255|Egypt|2020-05-19	Africa|hCoV-19/South Africa/KRISP-K002288/2020|EPI ISL 515666|B.1.1.206|South Africa|2020-07-21	0.0006052213	Africa
Africa|hCoV-19/Egypt/C-CU002b-S3/2020|EPI ISL 529032|B.1.1.1|Egypt|2020-06-19	Africa|hCoV-19/South Africa/KRISP-K002288/2020|EPI ISL 515666|B.1.1.206|South Africa|2020-07-21	0.0006386964	Africa
Africa|hCoV-19/Egypt/C-VSVRI-SERVAC/2020|EPI ISL 528386|B.1.255|Egypt|2020-08-22	Africa|hCoV-19/South Africa/KRISP-K002288/2020|EPI ISL 515666|B.1.1.206|South Africa|2020-07-21	0.0004369852	Africa
Africa|hCoV-19/Egypt/CUNCI-7I028/2020|EPI ISL 524426|B.1.255|Egypt|2020-07-19	Africa|hCoV-19/South Africa/KRISP-K002288/2020|EPI ISL 515666|B.1.1.206|South Africa|2020-07-21	0.0004369852	Africa
Africa|hCoV-19/Egypt/CUNCI-HGC002/2020|EPI ISL 468045|B.1|Egypt|2020-05-02	Africa|hCoV-19/South Africa/KRISP-K002288/2020|EPI ISL 515666|B.1.1.206|South Africa|2020-07-21	0.0004373777	Africa
Africa|hCoV-19/Egypt/CUNCI-HGC004/2020|EPI ISL 468048|B.1|Egypt|2020-05-02	Africa|hCoV-19/South Africa/KRISP-K002288/2020|EPI ISL 515666|B.1.1.206|South Africa|2020-07-21	0.0004372600	Africa
Africa|hCoV-19/Egypt/CUNCI-HGC005/2020|EPI ISL 468052|B.1|Egypt|2020-05-02	Africa|hCoV-19/South Africa/KRISP-K002288/2020|EPI ISL 515666|B.1.1.206|South Africa|2020-07-21	0.0005045782	Africa
Africa|hCoV-19/Egypt/CUNCI-HGC006/2020|EPI ISL 468050|B.1|Egypt|2020-05-02	Africa|hCoV-19/South Africa/KRISP-K002288/2020|EPI ISL 515666|B.1.1.206|South Africa|2020-07-21	0.0005044833	Africa
Africa|hCoV-19/Egypt/CUNCI-HGC007-2/2020|EPI ISL 468054|B.1|Egypt|2020-05-02	Africa|hCoV-19/South Africa/KRISP-K002288/2020|EPI ISL 515666|B.1.1.206|South Africa|2020-07-21	0.0005380305	Africa
Africa|hCoV-19/Egypt/CUNCI-HGC007/2020|EPI ISL 468046|B.1|Egypt|2020-05-02	Africa|hCoV-19/South Africa/KRISP-K002288/2020|EPI ISL 515666|B.1.1.206|South Africa|2020-07-21	0.0005045681	Africa
Africa|hCoV-19/Egypt/CUNCI-HGC008/2020|EPI ISL 468044|B.1|Egypt|2020-05-02	Africa|hCoV-19/South Africa/KRISP-K002288/2020|EPI ISL 515666|B.1.1.206|South Africa|2020-07-21	0.0005045851	Africa
Africa|hCoV-19/Egypt/CUNCI-HGC009/2020|EPI ISL 468053|B.1|Egypt|2020-05-02	Africa|hCoV-19/South Africa/KRISP-K002288/2020|EPI ISL 515666|B.1.1.206|South Africa|2020-07-21	0.0004374365	Africa
Africa|hCoV-19/Egypt/CUNCI-HGC010/2020|EPI ISL 468055|B.1.247|Egypt|2020-05-02	Africa|hCoV-19/South Africa/KRISP-K002288/2020|EPI ISL 515666|B.1.1.206|South Africa|2020-07-21	0.0006728230	Africa
Africa|hCoV-19/Egypt/CUNCI-HGC011/2020|EPI ISL 468059|B.1|Egypt|2020-05-02	Africa|hCoV-19/South Africa/KRISP-K002288/2020|EPI ISL 515666|B.1.1.206|South Africa|2020-07-21	0.0005046140	Africa
Africa|hCoV-19/Egypt/CUNCI-HGC012/2020|EPI ISL 468051|B.1.255|Egypt|2020-05-02	Africa|hCoV-19/South Africa/KRISP-K002288/2020|EPI ISL 515666|B.1.1.206|South Africa|2020-07-21	0.0006391928	Africa
Africa|hCoV-19/Egypt/CUNCI-HGC013/2020|EPI ISL 468047|B.1.201|Egypt|2020-05-02	Africa|hCoV-19/South Africa/KRISP-K002288/2020|EPI ISL 515666|B.1.1.206|South Africa|2020-07-21	0.0005718920	Africa
Africa|hCoV-19/Egypt/CUNCI-HGC014/2020|EPI ISL 468060|B.1.5|Egypt|2020-05-02	Africa|hCoV-19/South Africa/KRISP-K002288/2020|EPI ISL 515666|B.1.1.206|South Africa|2020-07-21	0.0003700365	Africa
Africa|hCoV-19/Egypt/CUNCI-HGC015/2020|EPI ISL 468056|B.1|Egypt|2020-05-02	Africa|hCoV-19/South Africa/KRISP-K002288/2020|EPI ISL 515666|B.1.1.206|South Africa|2020-07-21	0.0003700241	Africa
Africa|hCoV-19/Egypt/CUNCI-HGC016/2020|EPI ISL 468058|B.1|Egypt|2020-05-02	Africa|hCoV-19/South Africa/KRISP-K002288/2020|EPI ISL 515666|B.1.1.206|South Africa|2020-07-21	0.0005055713	Africa
Africa|hCoV-19/Egypt/CUNCI-HGC021/2020|EPI ISL 468061|B.1|Egypt|2020-05-02	Africa|hCoV-19/South Africa/KRISP-K002288/2020|EPI ISL 515666|B.1.1.206|South Africa|2020-07-21	0.0005053210	Africa
Africa|hCoV-19/Egypt/CUNCI-HGC023/2020|EPI ISL 468057|B.1.5|Egypt|2020-05-02	Africa|hCoV-19/South Africa/KRISP-K002288/2020|EPI ISL 515666|B.1.1.206|South Africa|2020-07-21	0.0004037210	Africa
Africa|hCoV-19/Egypt/CUNCI-HGC028/2020|EPI ISL 468062|B.1|Egypt|2020-05-02	Africa|hCoV-19/South Africa/KRISP-K002288/2020|EPI ISL 515666|B.1.1.206|South Africa|2020-07-21	0.0005728939	Africa
Africa|hCoV-19/Egypt/CUNCI-HGC3I011/2020|EPI ISL 479697|B.1|Egypt|2020-06-02	Africa|hCoV-19/South Africa/KRISP-K002288/2020|EPI ISL 515666|B.1.1.206|South Africa|2020-07-21	0.0005042408	Africa
Africa|hCoV-19/Egypt/CUNCI-HGC3I012/2020|EPI ISL 479693|B.1.255|Egypt|2020-06-02	Africa|hCoV-19/South Africa/KRISP-K002288/2020|EPI ISL 515666|B.1.1.206|South Africa|2020-07-21	0.0006387202	Africa
Africa|hCoV-19/Egypt/CUNCI-HGC3I013/2020|EPI ISL 479694|B.1.201|Egypt|2020-06-02	Africa|hCoV-19/South Africa/KRISP-K002288/2020|EPI ISL 515666|B.1.1.206|South Africa|2020-07-21	0.0005714691	Africa
Africa|hCoV-19/Egypt/CUNCI-HGC3I014/2020|EPI ISL 479696|B.1.5|Egypt|2020-06-02	Africa|hCoV-19/South Africa/KRISP-K002288/2020|EPI ISL 515666|B.1.1.206|South Africa|2020-07-21	0.0003697505	Africa
Africa|hCoV-19/Egypt/CUNCI-HGC3I02/2020|EPI ISL 479686|B.1|Egypt|2020-06-02	Africa|hCoV-19/South Africa/KRISP-K002288/2020|EPI ISL 515666|B.1.1.206|South Africa|2020-07-21	0.0004706406	Africa
Africa|hCoV-19/Egypt/CUNCI-HGC3I023/2020|EPI ISL 479695|B.1.5|Egypt|2020-06-02	Africa|hCoV-19/South Africa/KRISP-K002288/2020|EPI ISL 515666|B.1.1.206|South Africa|2020-07-21	0.0004034225	Africa
Africa|hCoV-19/Egypt/CUNCI-HGC3I025/2020|EPI ISL 479691|B.1|Egypt|2020-06-02	Africa|hCoV-19/South Africa/KRISP-K002288/2020|EPI ISL 515666|B.1.1.206|South Africa|2020-07-21	0.0005379201	Africa
Africa|hCoV-19/Egypt/CUNCI-HGC3I03/2020|EPI ISL 479687|B.1|Egypt|2020-06-02	Africa|hCoV-19/South Africa/KRISP-K002288/2020|EPI ISL 515666|B.1.1.206|South Africa|2020-07-21	0.0005041951	Africa
Africa|hCoV-19/Egypt/CUNCI-HGC3I05/2020|EPI ISL 479690|B.1|Egypt|2020-06-02	Africa|hCoV-19/South Africa/KRISP-K002288/2020|EPI ISL 515666|B.1.1.206|South Africa|2020-07-21	0.0005042052	Africa
Africa|hCoV-19/Egypt/CUNCI-HGC3I06/2020|EPI ISL 479688|B.1|Egypt|2020-06-02	Africa|hCoV-19/South Africa/KRISP-K002288/2020|EPI ISL 515666|B.1.1.206|South Africa|2020-07-21	0.0005042121	Africa
Africa|hCoV-19/Egypt/CUNCI-HGC3I08/2020|EPI ISL 479698|B.1|Egypt|2020-06-02	Africa|hCoV-19/South Africa/KRISP-K002288/2020|EPI ISL 515666|B.1.1.206|South Africa|2020-07-21	0.0005042121	Africa
Africa|hCoV-19/Egypt/CUNCI-HGC3I09/2020|EPI ISL 479692|B.1|Egypt|2020-06-02	Africa|hCoV-19/South Africa/KRISP-K002288/2020|EPI ISL 515666|B.1.1.206|South Africa|2020-07-21	0.0004371130	Africa
Africa|hCoV-19/Egypt/CUNCI-HGC4I003/2020|EPI ISL 479699|B.1.1.247|Egypt|2020-06-02	Africa|hCoV-19/South Africa/KRISP-K002288/2020|EPI ISL 515666|B.1.1.206|South Africa|2020-07-21	0.0005042272	Africa
Africa|hCoV-19/Egypt/CUNCI-HGC4I004/2020|EPI ISL 479700|B.1.1.296|Egypt|2020-06-02	Africa|hCoV-19/South Africa/KRISP-K002288/2020|EPI ISL 515666|B.1.1.206|South Africa|2020-07-21	0.0004033167	Africa
Africa|hCoV-19/Egypt/CUNCI-HGC4I015/2020|EPI ISL 479728|B.1.1.123|Egypt|2020-06-02	Africa|hCoV-19/South Africa/KRISP-K002288/2020|EPI ISL 515666|B.1.1.206|South Africa|2020-07-21	0.0004370173	Africa
Africa|hCoV-19/Egypt/CUNCI-HGC4I022/2020|EPI ISL 479705|B.1.1|Egypt|2020-06-02	Africa|hCoV-19/South Africa/KRISP-K002288/2020|EPI ISL 515666|B.1.1.206|South Africa|2020-07-21	0.0005378532	Africa
Africa|hCoV-19/Egypt/CUNCI-HGC4I023/2020|EPI ISL 479729|B.1.1.247|Egypt|2020-06-02	Africa|hCoV-19/South Africa/KRISP-K002288/2020|EPI ISL 515666|B.1.1.206|South Africa|2020-07-21	0.0003697989	Africa
Africa|hCoV-19/Egypt/CUNCI-HGC4I025/2020|EPI ISL 479706|B.1.255|Egypt|2020-06-02	Africa|hCoV-19/South Africa/KRISP-K002288/2020|EPI ISL 515666|B.1.1.206|South Africa|2020-07-21	0.0005714748	Africa
Africa|hCoV-19/Egypt/CUNCI-HGC4I026/2020|EPI ISL 479702|B.1|Egypt|2020-06-02	Africa|hCoV-19/South Africa/KRISP-K002288/2020|EPI ISL 515666|B.1.1.206|South Africa|2020-07-21	0.0006393283	Africa
Africa|hCoV-19/Egypt/CUNCI-HGC4I029/2020|EPI ISL 479701|B.1.1.1|Egypt|2020-06-02	Africa|hCoV-19/South Africa/KRISP-K002288/2020|EPI ISL 515666|B.1.1.206|South Africa|2020-07-21	0.0005714749	Africa
Africa|hCoV-19/Egypt/CUNCI-HGC4I030/2020|EPI ISL 479703|B.1|Egypt|2020-06-02	Africa|hCoV-19/South Africa/KRISP-K002288/2020|EPI ISL 515666|B.1.1.206|South Africa|2020-07-21	0.0005714577	Africa
Africa|hCoV-19/Egypt/CUNCI-HGC4I031/2020|EPI ISL 479707|B.1.1.1|Egypt|2020-06-02	Africa|hCoV-19/South Africa/KRISP-K002288/2020|EPI ISL 515666|B.1.1.206|South Africa|2020-07-21	0.0006387180	Africa
Africa|hCoV-19/Egypt/CUNCI-HGC4I032/2020|EPI ISL 479709|B.1.1|Egypt|2020-06-02	Africa|hCoV-19/South Africa/KRISP-K002288/2020|EPI ISL 515666|B.1.1.206|South Africa|2020-07-21	0.0004036693	Africa
Africa|hCoV-19/Egypt/CUNCI-HGC4I033/2020|EPI ISL 479704|B.1|Egypt|2020-06-02	Africa|hCoV-19/South Africa/KRISP-K002288/2020|EPI ISL 515666|B.1.1.206|South Africa|2020-07-21	0.0004706722	Africa
Africa|hCoV-19/Egypt/CUNCI-HGC4I034/2020|EPI ISL 479708|B.1.255|Egypt|2020-06-02	Africa|hCoV-19/South Africa/KRISP-K002288/2020|EPI ISL 515666|B.1.1.206|South Africa|2020-07-21	0.0004369411	Africa
Africa|hCoV-19/Egypt/CUNCI-HGC5I001/2020|EPI ISL 479710|B.1.1|Egypt|2020-06-02	Africa|hCoV-19/South Africa/KRISP-K002288/2020|EPI ISL 515666|B.1.1.206|South Africa|2020-07-21	0.0002689501	Africa
Africa|hCoV-19/Egypt/CUNCI-HGC5I003/2020|EPI ISL 479711|B.1|Egypt|2020-06-02	Africa|hCoV-19/South Africa/KRISP-K002288/2020|EPI ISL 515666|B.1.1.206|South Africa|2020-07-21	0.0004369896	Africa
Africa|hCoV-19/Egypt/CUNCI-HGC5I010/2020|EPI ISL 479730|B.1.1|Egypt|2020-06-02	Africa|hCoV-19/South Africa/KRISP-K002288/2020|EPI ISL 515666|B.1.1.206|South Africa|2020-07-21	0.0003362012	Africa
Africa|hCoV-19/Egypt/CUNCI-HGC5I011/2020|EPI ISL 479712|B.1.1|Egypt|2020-06-02	Africa|hCoV-19/South Africa/KRISP-K002288/2020|EPI ISL 515666|B.1.1.206|South Africa|2020-07-21	0.0002689139	Africa
Africa|hCoV-19/Egypt/CUNCI-HGC5I012/2020|EPI ISL 479713|B.1.1|Egypt|2020-06-02	Africa|hCoV-19/South Africa/KRISP-K002288/2020|EPI ISL 515666|B.1.1.206|South Africa|2020-07-21	0.0003024530	Africa
Africa|hCoV-19/Egypt/CUNCI-HGC5I014/2020|EPI ISL 479714|B.1.255|Egypt|2020-06-02	Africa|hCoV-19/South Africa/KRISP-K002288/2020|EPI ISL 515666|B.1.1.206|South Africa|2020-07-21	0.0005714940	Africa
Africa|hCoV-19/Egypt/CUNCI-HGC5I015/2020|EPI ISL 475722|B.1.255|Egypt|2020-05-02	Africa|hCoV-19/South Africa/KRISP-K002288/2020|EPI ISL 515666|B.1.1.206|South Africa|2020-07-21	0.0006390551	Africa
Africa|hCoV-19/Egypt/CUNCI-HGC5I016/2020|EPI ISL 479731|B.1|Egypt|2020-06-02	Africa|hCoV-19/South Africa/KRISP-K002288/2020|EPI ISL 515666|B.1.1.206|South Africa|2020-07-21	0.0004706358	Africa
Africa|hCoV-19/Egypt/CUNCI-HGC5I022/2020|EPI ISL 479715|B.1.1|Egypt|2020-06-02	Africa|hCoV-19/South Africa/KRISP-K002288/2020|EPI ISL 515666|B.1.1.206|South Africa|2020-07-21	0.0003360770	Africa
Africa|hCoV-19/Egypt/CUNCI-HGC5I025/2020|EPI ISL 479716|A|Egypt|2020-06-02	Africa|hCoV-19/South Africa/KRISP-K002288/2020|EPI ISL 515666|B.1.1.206|South Africa|2020-07-21	0.0004041737	Africa
Africa|hCoV-19/Egypt/CUNCI-HGC5I026/2020|EPI ISL 479735|B.1.5|Egypt|2020-06-02	Africa|hCoV-19/South Africa/KRISP-K002288/2020|EPI ISL 515666|B.1.1.206|South Africa|2020-07-21	0.0005717495	Africa
Africa|hCoV-19/Egypt/CUNCI-HGC5I029/2020|EPI ISL 479734|B.1|Egypt|2020-06-02	Africa|hCoV-19/South Africa/KRISP-K002288/2020|EPI ISL 515666|B.1.1.206|South Africa|2020-07-21	0.0004707038	Africa
Africa|hCoV-19/Egypt/CUNCI-HGC5I030/2020|EPI ISL 479721|B.1.5|Egypt|2020-06-02	Africa|hCoV-19/South Africa/KRISP-K002288/2020|EPI ISL 515666|B.1.1.206|South Africa|2020-07-21	0.0003698002	Africa
Africa|hCoV-19/Egypt/CUNCI-HGC5I033/2020|EPI ISL 479717|B.1.5|Egypt|2020-06-02	Africa|hCoV-19/South Africa/KRISP-K002288/2020|EPI ISL 515666|B.1.1.206|South Africa|2020-07-21	0.0003362125	Africa
Africa|hCoV-19/Egypt/CUNCI-HGC5I034/2020|EPI ISL 479720|B.1.5|Egypt|2020-06-02	Africa|hCoV-19/South Africa/KRISP-K002288/2020|EPI ISL 515666|B.1.1.206|South Africa|2020-07-21	0.0004033397	Africa
Africa|hCoV-19/Egypt/CUNCI-HGC6I002/2020|EPI ISL 479719|B.1.1.1|Egypt|2020-06-02	Africa|hCoV-19/South Africa/KRISP-K002288/2020|EPI ISL 515666|B.1.1.206|South Africa|2020-07-21	0.0005378117	Africa
Africa|hCoV-19/Egypt/CUNCI-HGC6I003/2020|EPI ISL 479718|B.1.5|Egypt|2020-06-02	Africa|hCoV-19/South Africa/KRISP-K002288/2020|EPI ISL 515666|B.1.1.206|South Africa|2020-07-21	0.0004706294	Africa
Africa|hCoV-19/Egypt/CUNCI-HGC6I007/2020|EPI ISL 479722|B.1|Egypt|2020-06-02	Africa|hCoV-19/South Africa/KRISP-K002288/2020|EPI ISL 515666|B.1.1.206|South Africa|2020-07-21	0.0004034632	Africa
Africa|hCoV-19/Egypt/CUNCI-HGC6I010/2020|EPI ISL 478672|B.1|Egypt|2020-06-02	Africa|hCoV-19/South Africa/KRISP-K002288/2020|EPI ISL 515666|B.1.1.206|South Africa|2020-07-21	0.0005714307	Africa
Africa|hCoV-19/Egypt/CUNCI-HGC6I011/2020|EPI ISL 479727|A|Egypt|2020-06-02	Africa|hCoV-19/South Africa/KRISP-K002288/2020|EPI ISL 515666|B.1.1.206|South Africa|2020-07-21	0.0009079634	Africa
Africa|hCoV-19/Egypt/CUNCI-HGC6I015/2020|EPI ISL 479725|B.1.1|Egypt|2020-06-02	Africa|hCoV-19/South Africa/KRISP-K002288/2020|EPI ISL 515666|B.1.1.206|South Africa|2020-07-21	0.0004369075	Africa
Africa|hCoV-19/Egypt/CUNCI-HGC6I016/2020|EPI ISL 475723|B.1.247|Egypt|2020-06-02	Africa|hCoV-19/South Africa/KRISP-K002288/2020|EPI ISL 515666|B.1.1.206|South Africa|2020-07-21	0.0006729387	Africa
Africa|hCoV-19/Egypt/CUNCI-HGC6I024/2020|EPI ISL 479732|B.1.1.247|Egypt|2020-06-02	Africa|hCoV-19/South Africa/KRISP-K002288/2020|EPI ISL 515666|B.1.1.206|South Africa|2020-07-21	0.0004037740	Africa
Africa|hCoV-19/Egypt/CUNCI-HGC6I026/2020|EPI ISL 479724|B.1.1.1|Egypt|2020-06-02	Africa|hCoV-19/South Africa/KRISP-K002288/2020|EPI ISL 515666|B.1.1.206|South Africa|2020-07-21	0.0005714365	Africa
Africa|hCoV-19/Egypt/CUNCI-HGC6I029/2020|EPI ISL 477161|B.1.255|Egypt|2020-06-02	Africa|hCoV-19/South Africa/KRISP-K002288/2020|EPI ISL 515666|B.1.1.206|South Africa|2020-07-21	0.0005714556	Africa
Africa|hCoV-19/Egypt/CUNCI-HGC6I031/2020|EPI ISL 475724|B.1.1.1|Egypt|2020-06-02	Africa|hCoV-19/South Africa/KRISP-K002288/2020|EPI ISL 515666|B.1.1.206|South Africa|2020-07-21	0.0005381426	Africa
Africa|hCoV-19/Egypt/CUNCI-HGC6I032/2020|EPI ISL 479733|B.1.1.1|Egypt|2020-06-02	Africa|hCoV-19/South Africa/KRISP-K002288/2020|EPI ISL 515666|B.1.1.206|South Africa|2020-07-21	0.0005378840	Africa
Africa|hCoV-19/Egypt/CUNCI-HGC6I033/2020|EPI ISL 479723|B.1.1.1|Egypt|2020-06-02	Africa|hCoV-19/South Africa/KRISP-K002288/2020|EPI ISL 515666|B.1.1.206|South Africa|2020-07-21	0.0005378605	Africa
Africa|hCoV-19/Egypt/CUNCI-HGC7I01/2020|EPI ISL 529141|B.1|Egypt|2020-07-19	Africa|hCoV-19/South Africa/KRISP-K002288/2020|EPI ISL 515666|B.1.1.206|South Africa|2020-07-21	0.0006051703	Africa
Africa|hCoV-19/Egypt/CUNCI-HGC7I02/2020|EPI ISL 529142|A|Egypt|2020-07-19	Africa|hCoV-19/South Africa/KRISP-K002288/2020|EPI ISL 515666|B.1.1.206|South Africa|2020-07-21	0.0008743762	Africa
Africa|hCoV-19/Egypt/CUNCI-HGC7I07/2020|EPI ISL 529145|B.1|Egypt|2020-07-19	Africa|hCoV-19/South Africa/KRISP-K002288/2020|EPI ISL 515666|B.1.1.206|South Africa|2020-07-21	0.0005715517	Africa
Africa|hCoV-19/Egypt/EGY-020/2020|EPI ISL 526975|B.1|Egypt|2020-08-14	Africa|hCoV-19/South Africa/KRISP-K002288/2020|EPI ISL 515666|B.1.1.206|South Africa|2020-07-21	0.0005714691	Africa
Africa|hCoV-19/Egypt/EGY-041/2020|EPI ISL 526997|B.1|Egypt|2020-08-22	Africa|hCoV-19/South Africa/KRISP-K002288/2020|EPI ISL 515666|B.1.1.206|South Africa|2020-07-21	0.0005714691	Africa
Africa|hCoV-19/Egypt/EGY-S031/2020|EPI ISL 526986|B.1|Egypt|2020-08-17	Africa|hCoV-19/South Africa/KRISP-K002288/2020|EPI ISL 515666|B.1.1.206|South Africa|2020-07-21	0.0005714691	Africa
Africa|hCoV-19/Egypt/HCoV2-Egy-002/2020|EPI ISL 510532|B.1|Egypt|2020-06-02	Africa|hCoV-19/South Africa/KRISP-K002288/2020|EPI ISL 515666|B.1.1.206|South Africa|2020-07-21	0.0005714691	Africa
Africa|hCoV-19/Egypt/MASRI-005/2020|EPI ISL 482759|B.1|Egypt|2020-04-30	Africa|hCoV-19/South Africa/KRISP-K002288/2020|EPI ISL 515666|B.1.1.206|South Africa|2020-07-21	0.0004369324	Africa
Africa|hCoV-19/Egypt/MASRI-007/2020|EPI ISL 482760|B.1|Egypt|2020-04-28	Africa|hCoV-19/South Africa/KRISP-K002288/2020|EPI ISL 515666|B.1.1.206|South Africa|2020-07-21	0.0005045053	Africa
Africa|hCoV-19/Egypt/MASRI-008/2020|EPI ISL 482761|B.1|Egypt|2020-04-30	Africa|hCoV-19/South Africa/KRISP-K002288/2020|EPI ISL 515666|B.1.1.206|South Africa|2020-07-21	0.0004395512	Africa
Africa|hCoV-19/Egypt/MASRI-009/2020|EPI ISL 483035|A|Egypt|2020-04-30	Africa|hCoV-19/South Africa/KRISP-K002288/2020|EPI ISL 515666|B.1.1.206|South Africa|2020-07-21	0.0007396604	Africa
Africa|hCoV-19/Egypt/MASRI-011/2020|EPI ISL 482762|B.1|Egypt|2020-05-05	Africa|hCoV-19/South Africa/KRISP-K002288/2020|EPI ISL 515666|B.1.1.206|South Africa|2020-07-21	0.0005042849	Africa
Africa|hCoV-19/Egypt/MASRI-012/2020|EPI ISL 482763|B.1|Egypt|2020-05-05	Africa|hCoV-19/South Africa/KRISP-K002288/2020|EPI ISL 515666|B.1.1.206|South Africa|2020-07-21	0.0004033141	Africa
Africa|hCoV-19/Egypt/MASRI-014/2020|EPI ISL 482765|B.1|Egypt|2020-04-30	Africa|hCoV-19/South Africa/KRISP-K002288/2020|EPI ISL 515666|B.1.1.206|South Africa|2020-07-21	0.0006388403	Africa
Africa|hCoV-19/Egypt/MASRI-015/2020|EPI ISL 482766|B.1.36|Egypt|2020-05-11	Africa|hCoV-19/South Africa/KRISP-K002288/2020|EPI ISL 515666|B.1.1.206|South Africa|2020-07-21	0.0007060203	Africa
Africa|hCoV-19/Egypt/MASRI-016/2020|EPI ISL 482767|B.1|Egypt|2020-05-11	Africa|hCoV-19/South Africa/KRISP-K002288/2020|EPI ISL 515666|B.1.1.206|South Africa|2020-07-21	0.0006392701	Africa
Africa|hCoV-19/Egypt/MASRI-018/2020|EPI ISL 483036|A|Egypt|2020-05-10	Africa|hCoV-19/South Africa/KRISP-K002288/2020|EPI ISL 515666|B.1.1.206|South Africa|2020-07-21	0.0008804439	Africa
Africa|hCoV-19/Egypt/MASRI-020/2020|EPI ISL 483037|B.1|Egypt|2020-05-13	Africa|hCoV-19/South Africa/KRISP-K002288/2020|EPI ISL 515666|B.1.1.206|South Africa|2020-07-21	0.0007132936	Africa
Africa|hCoV-19/Egypt/MASRI-022/2020|EPI ISL 482768|B.1.255|Egypt|2020-05-13	Africa|hCoV-19/South Africa/KRISP-K002288/2020|EPI ISL 515666|B.1.1.206|South Africa|2020-07-21	0.0006397471	Africa
Africa|hCoV-19/Egypt/MASRI-023/2020|EPI ISL 482769|B.1|Egypt|2020-05-11	Africa|hCoV-19/South Africa/KRISP-K002288/2020|EPI ISL 515666|B.1.1.206|South Africa|2020-07-21	0.0004374306	Africa
Africa|hCoV-19/Egypt/MASRI-024/2020|EPI ISL 482770|B.1|Egypt|2020-05-11	Africa|hCoV-19/South Africa/KRISP-K002288/2020|EPI ISL 515666|B.1.1.206|South Africa|2020-07-21	0.0005042002	Africa
Africa|hCoV-19/Egypt/MASRI-025/2020|EPI ISL 482771|B.1|Egypt|2020-05-10	Africa|hCoV-19/South Africa/KRISP-K002288/2020|EPI ISL 515666|B.1.1.206|South Africa|2020-07-21	0.0006390185	Africa
Africa|hCoV-19/Egypt/MASRI-026/2020|EPI ISL 482772|B.1|Egypt|2020-05-10	Africa|hCoV-19/South Africa/KRISP-K002288/2020|EPI ISL 515666|B.1.1.206|South Africa|2020-07-21	0.0005715573	Africa
Africa|hCoV-19/Egypt/MASRI-027/2020|EPI ISL 482773|B.1.1.123|Egypt|2020-05-08	Africa|hCoV-19/South Africa/KRISP-K002288/2020|EPI ISL 515666|B.1.1.206|South Africa|2020-07-21	0.0003704551	Africa
Africa|hCoV-19/Egypt/MASRI-028/2020|EPI ISL 483038|B.1|Egypt|2020-05-13	Africa|hCoV-19/South Africa/KRISP-K002288/2020|EPI ISL 515666|B.1.1.206|South Africa|2020-07-21	0.0005714635	Africa
Africa|hCoV-19/Egypt/MASRI-029/2020|EPI ISL 482774|B.1|Egypt|2020-05-13	Africa|hCoV-19/South Africa/KRISP-K002288/2020|EPI ISL 515666|B.1.1.206|South Africa|2020-07-21	0.0005042171	Africa
Africa|hCoV-19/Egypt/MASRI-10/2020|EPI ISL 475752|B.1.255|Egypt|2020-05	Africa|hCoV-19/South Africa/KRISP-K002288/2020|EPI ISL 515666|B.1.1.206|South Africa|2020-07-21	0.0006052720	Africa
Africa|hCoV-19/Egypt/MASRI-11/2020|EPI ISL 475753|B.1.36|Egypt|2020-05	Africa|hCoV-19/South Africa/KRISP-K002288/2020|EPI ISL 515666|B.1.1.206|South Africa|2020-07-21	0.0007396478	Africa
Africa|hCoV-19/Egypt/MASRI-14/2020|EPI ISL 475749|B.1|Egypt|2020-05	Africa|hCoV-19/South Africa/KRISP-K002288/2020|EPI ISL 515666|B.1.1.206|South Africa|2020-07-21	0.0004705931	Africa
Africa|hCoV-19/Egypt/MASRI-15/2020|EPI ISL 475750|B.1.1|Egypt|2020-05	Africa|hCoV-19/South Africa/KRISP-K002288/2020|EPI ISL 515666|B.1.1.206|South Africa|2020-07-21	0.0006089469	Africa
Africa|hCoV-19/Egypt/MASRI-2/2020|EPI ISL 475745|B.1|Egypt|2020-05	Africa|hCoV-19/South Africa/KRISP-K002288/2020|EPI ISL 515666|B.1.1.206|South Africa|2020-07-21	0.0005041830	Africa
Africa|hCoV-19/Egypt/MASRI-3/2020|EPI ISL 475746|A|Egypt|2020-05	Africa|hCoV-19/South Africa/KRISP-K002288/2020|EPI ISL 515666|B.1.1.206|South Africa|2020-07-21	0.0007733462	Africa
Africa|hCoV-19/Egypt/MASRI-6/2020|EPI ISL 475747|B.1.255|Egypt|2020-05	Africa|hCoV-19/South Africa/KRISP-K002288/2020|EPI ISL 515666|B.1.1.206|South Africa|2020-07-21	0.0005041832	Africa
Africa|hCoV-19/Egypt/MASRI-9/2020|EPI ISL 475751|B.1.1.1|Egypt|2020-05	Africa|hCoV-19/South Africa/KRISP-K002288/2020|EPI ISL 515666|B.1.1.206|South Africa|2020-07-21	0.0006725224	Africa
Africa|hCoV-19/Egypt/NRC-01/2020|EPI ISL 430820|B.1|Egypt|2020-03-18	Africa|hCoV-19/South Africa/KRISP-K002288/2020|EPI ISL 515666|B.1.1.206|South Africa|2020-07-21	0.0004724732	Africa
Africa|hCoV-19/Egypt/NRC-03/2020|EPI ISL 430819|B.1.246|Egypt|2020-03-18	Africa|hCoV-19/South Africa/KRISP-K002288/2020|EPI ISL 515666|B.1.1.206|South Africa|2020-07-21	0.0005058883	Africa
Africa|hCoV-19/Gabon/ITM-K011/2020|EPI ISL 539573|A|Gabon|2020-03-22	Africa|hCoV-19/South Africa/KRISP-K002288/2020|EPI ISL 515666|B.1.1.206|South Africa|2020-07-21	0.0007060086	Africa
Africa|hCoV-19/Gabon/ITM-K023/2020|EPI ISL 539574|B.1.178|Gabon|2020-03-27	Africa|hCoV-19/South Africa/KRISP-K002288/2020|EPI ISL 515666|B.1.1.206|South Africa|2020-07-21	0.0004705521	Africa
Africa|hCoV-19/Gabon/ITM-K027/2020|EPI ISL 539575|A|Gabon|2020-03-27	Africa|hCoV-19/South Africa/KRISP-K002288/2020|EPI ISL 515666|B.1.1.206|South Africa|2020-07-21	0.0007059920	Africa
Africa|hCoV-19/Gabon/ITM-K028/2020|EPI ISL 539576|B.1.292|Gabon|2020-03-27	Africa|hCoV-19/South Africa/KRISP-K002288/2020|EPI ISL 515666|B.1.1.206|South Africa|2020-07-21	0.0004705615	Africa
Africa|hCoV-19/Gambia/0214/2020|EPI ISL 471158|B.1|Gambia|2020-03-29	Africa|hCoV-19/South Africa/KRISP-K002288/2020|EPI ISL 515666|B.1.1.206|South Africa|2020-07-21	0.0004376646	Africa
Africa|hCoV-19/Gambia/0268/2020|EPI ISL 471159|B.1.1|Gambia|2020-03-21	Africa|hCoV-19/South Africa/KRISP-K002288/2020|EPI ISL 515666|B.1.1.206|South Africa|2020-07-21	0.0003053699	Africa
Africa|hCoV-19/Gambia/0278/2020|EPI ISL 471160|B.1.1|Gambia|2020-03-20	Africa|hCoV-19/South Africa/KRISP-K002288/2020|EPI ISL 515666|B.1.1.206|South Africa|2020-07-21	0.0003058159	Africa
Africa|hCoV-19/Gambia/0528/2020|EPI ISL 471161|B.1.1.293|Gambia|2020-04-30	Africa|hCoV-19/South Africa/KRISP-K002288/2020|EPI ISL 515666|B.1.1.206|South Africa|2020-07-21	0.0003446499	Africa
Africa|hCoV-19/Gambia/0531/2020|EPI ISL 471162|B.1.1.293|Gambia|2020-04-30	Africa|hCoV-19/South Africa/KRISP-K002288/2020|EPI ISL 515666|B.1.1.206|South Africa|2020-07-21	0.0003446738	Africa
Africa|hCoV-19/Gambia/0536/2020|EPI ISL 471163|B.1.1.293|Gambia|2020-04-30	Africa|hCoV-19/South Africa/KRISP-K002288/2020|EPI ISL 515666|B.1.1.206|South Africa|2020-07-21	0.0003360577	Africa
Africa|hCoV-19/Gambia/0547/2020|EPI ISL 471164|B.1.1.293|Gambia|2020-04-30	Africa|hCoV-19/South Africa/KRISP-K002288/2020|EPI ISL 515666|B.1.1.206|South Africa|2020-07-21	0.0003365893	Africa
Africa|hCoV-19/Gambia/0548/2020|EPI ISL 471165|B.1.5|Gambia|2020-04-30	Africa|hCoV-19/South Africa/KRISP-K002288/2020|EPI ISL 515666|B.1.1.206|South Africa|2020-07-21	0.0003130371	Africa
Africa|hCoV-19/Gambia/1090/2020|EPI ISL 471166|B.1.1|Gambia|2020-05-04	Africa|hCoV-19/South Africa/KRISP-K002288/2020|EPI ISL 515666|B.1.1.206|South Africa|2020-07-21	0.0003726762	Africa
Africa|hCoV-19/Gambia/1094/2020|EPI ISL 471167|B.1.1.293|Gambia|2020-05-04	Africa|hCoV-19/South Africa/KRISP-K002288/2020|EPI ISL 515666|B.1.1.206|South Africa|2020-07-21	0.0003360577	Africa
Africa|hCoV-19/Gambia/1251/2020|EPI ISL 471168|B.1.1.293|Gambia|2020-05-07	Africa|hCoV-19/South Africa/KRISP-K002288/2020|EPI ISL 515666|B.1.1.206|South Africa|2020-07-21	0.0003446500	Africa
Africa|hCoV-19/Gambia/1264/2020|EPI ISL 471169|B.1.1|Gambia|2020-05-07	Africa|hCoV-19/South Africa/KRISP-K002288/2020|EPI ISL 515666|B.1.1.206|South Africa|2020-07-21	0.0003049561	Africa
Africa|hCoV-19/Gambia/1271/2020|EPI ISL 471170|B.1.1|Gambia|2020-05-07	Africa|hCoV-19/South Africa/KRISP-K002288/2020|EPI ISL 515666|B.1.1.206|South Africa|2020-07-21	0.0003053492	Africa
Africa|hCoV-19/Gambia/1277/2020|EPI ISL 471171|B.1.1.293|Gambia|2020-05-07	Africa|hCoV-19/South Africa/KRISP-K002288/2020|EPI ISL 515666|B.1.1.206|South Africa|2020-07-21	0.0003360577	Africa
Africa|hCoV-19/Gambia/3668/2020|EPI ISL 560992|B.1.5.12|Gambia|2020-07-30	Africa|hCoV-19/South Africa/KRISP-K002288/2020|EPI ISL 515666|B.1.1.206|South Africa|2020-07-21	0.0006434588	Africa
Africa|hCoV-19/Gambia/3670/2020|EPI ISL 560993|B.1.5.12|Gambia|2020-07-30	Africa|hCoV-19/South Africa/KRISP-K002288/2020|EPI ISL 515666|B.1.1.206|South Africa|2020-07-21	0.0006487306	Africa
Africa|hCoV-19/Gambia/3671/2020|EPI ISL 560994|B.1.1.293|Gambia|2020-07-30	Africa|hCoV-19/South Africa/KRISP-K002288/2020|EPI ISL 515666|B.1.1.206|South Africa|2020-07-21	0.0004063027	Africa
Africa|hCoV-19/Gambia/3673/2020|EPI ISL 560995|B.1.5|Gambia|2020-07-30	Africa|hCoV-19/South Africa/KRISP-K002288/2020|EPI ISL 515666|B.1.1.206|South Africa|2020-07-21	0.0004063796	Africa
Africa|hCoV-19/Gambia/3676/2020|EPI ISL 560996|B.1.5|Gambia|2020-07-30	Africa|hCoV-19/South Africa/KRISP-K002288/2020|EPI ISL 515666|B.1.1.206|South Africa|2020-07-21	0.0004136885	Africa
Africa|hCoV-19/Gambia/3678/2020|EPI ISL 560997|B.1.292|Gambia|2020-07-30	Africa|hCoV-19/South Africa/KRISP-K002288/2020|EPI ISL 515666|B.1.1.206|South Africa|2020-07-21	0.0005042001	Africa
Africa|hCoV-19/Gambia/3679/2020|EPI ISL 560998|B.1.5.12|Gambia|2020-07-30	Africa|hCoV-19/South Africa/KRISP-K002288/2020|EPI ISL 515666|B.1.1.206|South Africa|2020-07-21	0.0005804687	Africa
Africa|hCoV-19/Gambia/3680/2020|EPI ISL 560999|B.1.5|Gambia|2020-07-30	Africa|hCoV-19/South Africa/KRISP-K002288/2020|EPI ISL 515666|B.1.1.206|South Africa|2020-07-21	0.0003793505	Africa
Africa|hCoV-19/Gambia/3683/2020|EPI ISL 561000|B.1.292|Gambia|2020-07-30	Africa|hCoV-19/South Africa/KRISP-K002288/2020|EPI ISL 515666|B.1.1.206|South Africa|2020-07-21	0.0005378243	Africa
Africa|hCoV-19/Gambia/3703/2020|EPI ISL 561001|B.1.5.12|Gambia|2020-07-30	Africa|hCoV-19/South Africa/KRISP-K002288/2020|EPI ISL 515666|B.1.1.206|South Africa|2020-07-21	0.0005714634	Africa
Africa|hCoV-19/Gambia/3717/2020|EPI ISL 561002|B.1.5|Gambia|2020-07-30	Africa|hCoV-19/South Africa/KRISP-K002288/2020|EPI ISL 515666|B.1.1.206|South Africa|2020-07-21	0.0004438531	Africa
Africa|hCoV-19/Gambia/3724/2020|EPI ISL 561003|B.1.5.12|Gambia|2020-07-30	Africa|hCoV-19/South Africa/KRISP-K002288/2020|EPI ISL 515666|B.1.1.206|South Africa|2020-07-21	0.0005714634	Africa
Africa|hCoV-19/Gambia/3725/2020|EPI ISL 561004|B.1.1.293|Gambia|2020-07-30	Africa|hCoV-19/South Africa/KRISP-K002288/2020|EPI ISL 515666|B.1.1.206|South Africa|2020-07-21	0.0004705504	Africa
Africa|hCoV-19/Gambia/3728/2020|EPI ISL 561005|B.1.5|Gambia|2020-07-30	Africa|hCoV-19/South Africa/KRISP-K002288/2020|EPI ISL 515666|B.1.1.206|South Africa|2020-07-21	0.0003518939	Africa
Africa|hCoV-19/Gambia/3729/2020|EPI ISL 561006|B.1.5.12|Gambia|2020-07-30	Africa|hCoV-19/South Africa/KRISP-K002288/2020|EPI ISL 515666|B.1.1.206|South Africa|2020-07-21	0.0005041948	Africa
Africa|hCoV-19/Gambia/3732/2020|EPI ISL 561007|B.1.5|Gambia|2020-07-30	Africa|hCoV-19/South Africa/KRISP-K002288/2020|EPI ISL 515666|B.1.1.206|South Africa|2020-07-21	0.0004441714	Africa
Africa|hCoV-19/Gambia/3735/2020|EPI ISL 561008|B.1.5|Gambia|2020-07-30	Africa|hCoV-19/South Africa/KRISP-K002288/2020|EPI ISL 515666|B.1.1.206|South Africa|2020-07-21	0.0003791804	Africa
Africa|hCoV-19/Gambia/3737/2020|EPI ISL 561009|B.1.1.293|Gambia|2020-07-30	Africa|hCoV-19/South Africa/KRISP-K002288/2020|EPI ISL 515666|B.1.1.206|South Africa|2020-07-21	0.0004707877	Africa
Africa|hCoV-19/Gambia/3741/2020|EPI ISL 561010|B.1.5.12|Gambia|2020-07-30	Africa|hCoV-19/South Africa/KRISP-K002288/2020|EPI ISL 515666|B.1.1.206|South Africa|2020-07-21	0.0005121067	Africa
Africa|hCoV-19/Gambia/3743/2020|EPI ISL 561011|B.1.5.12|Gambia|2020-07-30	Africa|hCoV-19/South Africa/KRISP-K002288/2020|EPI ISL 515666|B.1.1.206|South Africa|2020-07-21	0.0006387439	Africa
Africa|hCoV-19/Gambia/3749/2020|EPI ISL 561012|B.1.5.12|Gambia|2020-07-30	Africa|hCoV-19/South Africa/KRISP-K002288/2020|EPI ISL 515666|B.1.1.206|South Africa|2020-07-21	0.0005714442	Africa
Africa|hCoV-19/Gambia/3761/2020|EPI ISL 561013|B.1.5.12|Gambia|2020-07-30	Africa|hCoV-19/South Africa/KRISP-K002288/2020|EPI ISL 515666|B.1.1.206|South Africa|2020-07-21	0.0005714442	Africa
Africa|hCoV-19/Gambia/3772/2020|EPI ISL 561025|B.1.5|Gambia|2020-07-30	Africa|hCoV-19/South Africa/KRISP-K002288/2020|EPI ISL 515666|B.1.1.206|South Africa|2020-07-21	0.0003833689	Africa
Africa|hCoV-19/Gambia/GC19-015/2020|EPI ISL 428855|B.1.1.8|Gambia|2020-03-17	Africa|hCoV-19/South Africa/KRISP-K002288/2020|EPI ISL 515666|B.1.1.206|South Africa|2020-07-21	0.0003360431	Africa
Africa|hCoV-19/Gambia/GC19-026/2020|EPI ISL 428856|B.6|Gambia|2020-03-21	Africa|hCoV-19/South Africa/KRISP-K002288/2020|EPI ISL 515666|B.1.1.206|South Africa|2020-07-21	0.0006723573	Africa
Africa|hCoV-19/Gambia/GC19-029/2020|EPI ISL 428857|B.1|Gambia|2020-04-20	Africa|hCoV-19/South Africa/KRISP-K002288/2020|EPI ISL 515666|B.1.1.206|South Africa|2020-07-21	0.0004705820	Africa
Africa|hCoV-19/Gambia/GC19-0479/2020|EPI ISL 561015|B.1.1.293|Gambia|2020-04-29	Africa|hCoV-19/South Africa/KRISP-K002288/2020|EPI ISL 515666|B.1.1.206|South Africa|2020-07-21	0.0003161364	Africa
Africa|hCoV-19/Gambia/GC19-0544/2020|EPI ISL 561016|B.1.5|Gambia|2020-05-01	Africa|hCoV-19/South Africa/KRISP-K002288/2020|EPI ISL 515666|B.1.1.206|South Africa|2020-07-21	0.0002797837	Africa
Africa|hCoV-19/Gambia/GC19-1385/2020|EPI ISL 561018|B.1.5|Gambia|2020-05-12	Africa|hCoV-19/South Africa/KRISP-K002288/2020|EPI ISL 515666|B.1.1.206|South Africa|2020-07-21	0.0002474794	Africa
Africa|hCoV-19/Gambia/GC19-1503/2020|EPI ISL 561021|B.1.1|Gambia|2020-05-14	Africa|hCoV-19/South Africa/KRISP-K002288/2020|EPI ISL 515666|B.1.1.206|South Africa|2020-07-21	0.0004032850	Africa
Africa|hCoV-19/Gambia/GC19-1527/2020|EPI ISL 561022|B.1.1.293|Gambia|2020-05-16	Africa|hCoV-19/South Africa/KRISP-K002288/2020|EPI ISL 515666|B.1.1.206|South Africa|2020-07-21	0.0003360916	Africa
Africa|hCoV-19/Gambia/GC19-1533/2020|EPI ISL 561023|B.1.1.264|Gambia|2020-05-16	Africa|hCoV-19/South Africa/KRISP-K002288/2020|EPI ISL 515666|B.1.1.206|South Africa|2020-07-21	0.0003482500	Africa
Africa|hCoV-19/Gambia/GC19-1572/2020|EPI ISL 561014|B.1.1|Gambia|2020-05-20	Africa|hCoV-19/South Africa/KRISP-K002288/2020|EPI ISL 515666|B.1.1.206|South Africa|2020-07-21	0.0002789186	Africa
Africa|hCoV-19/Gambia/GC19-1575/2020|EPI ISL 561026|B.1.1|Gambia|2020-05-20	Africa|hCoV-19/South Africa/KRISP-K002288/2020|EPI ISL 515666|B.1.1.206|South Africa|2020-07-21	0.0003470294	Africa
Africa|hCoV-19/Gambia/GC19-1606/2020|EPI ISL 561027|B.1.1|Gambia|2020-05-20	Africa|hCoV-19/South Africa/KRISP-K002288/2020|EPI ISL 515666|B.1.1.206|South Africa|2020-07-21	0.0003134290	Africa
Africa|hCoV-19/Gambia/GC19-1706/2020|EPI ISL 561028|B.1.5|Gambia|2020-05-22	Africa|hCoV-19/South Africa/KRISP-K002288/2020|EPI ISL 515666|B.1.1.206|South Africa|2020-07-21	0.0002449423	Africa
Africa|hCoV-19/Gambia/GC19-1814/2020|EPI ISL 561032|B.1.5|Gambia|2020-05-28	Africa|hCoV-19/South Africa/KRISP-K002288/2020|EPI ISL 515666|B.1.1.206|South Africa|2020-07-21	0.0002473916	Africa
Africa|hCoV-19/Gambia/GC19-1818/2020|EPI ISL 561034|B.1.1|Gambia|2020-05-28	Africa|hCoV-19/South Africa/KRISP-K002288/2020|EPI ISL 515666|B.1.1.206|South Africa|2020-07-21	0.0004033119	Africa
Africa|hCoV-19/Gambia/GC19-1983/2020|EPI ISL 561038|B.1.1|Gambia|2020-06-07	Africa|hCoV-19/South Africa/KRISP-K002288/2020|EPI ISL 515666|B.1.1.206|South Africa|2020-07-21	0.0004032991	Africa
Africa|hCoV-19/Gambia/GC19-2197/2020|EPI ISL 561040|B.1.292|Gambia|2020-06-26	Africa|hCoV-19/South Africa/KRISP-K002288/2020|EPI ISL 515666|B.1.1.206|South Africa|2020-07-21	0.0005082827	Africa
Africa|hCoV-19/Gambia/GC19-2427/2020|EPI ISL 561105|B.1.1.293|Gambia|2020-07-21	Africa|hCoV-19/South Africa/KRISP-K002288/2020|EPI ISL 515666|B.1.1.206|South Africa|2020-07-21	0.0004370043	Africa
Africa|hCoV-19/Gambia/GC19-2443/2020|EPI ISL 561106|B.1.5|Gambia|2020-07-21	Africa|hCoV-19/South Africa/KRISP-K002288/2020|EPI ISL 515666|B.1.1.206|South Africa|2020-07-21	0.0003182205	Africa
Africa|hCoV-19/Gambia/GC19-2450/2020|EPI ISL 561107|B.1.5.12|Gambia|2020-07-21	Africa|hCoV-19/South Africa/KRISP-K002288/2020|EPI ISL 515666|B.1.1.206|South Africa|2020-07-21	0.0005714709	Africa
Africa|hCoV-19/Gambia/GC19-2459/2020|EPI ISL 561108|B.1.1.293|Gambia|2020-07-21	Africa|hCoV-19/South Africa/KRISP-K002288/2020|EPI ISL 515666|B.1.1.206|South Africa|2020-07-21	0.0004066151	Africa
Africa|hCoV-19/Gambia/GC19-2469/2020|EPI ISL 561109|B.1.5|Gambia|2020-07-21	Africa|hCoV-19/South Africa/KRISP-K002288/2020|EPI ISL 515666|B.1.1.206|South Africa|2020-07-21	0.0003792197	Africa
Africa|hCoV-19/Gambia/GC19-2473/2020|EPI ISL 561110|B.1.5.12|Gambia|2020-07-21	Africa|hCoV-19/South Africa/KRISP-K002288/2020|EPI ISL 515666|B.1.1.206|South Africa|2020-07-21	0.0006051256	Africa
Africa|hCoV-19/Gambia/GC19-2498/2020|EPI ISL 561111|B.1.292|Gambia|2020-07-21	Africa|hCoV-19/South Africa/KRISP-K002288/2020|EPI ISL 515666|B.1.1.206|South Africa|2020-07-21	0.0005378063	Africa
Africa|hCoV-19/Gambia/GC19-2525/2020|EPI ISL 561113|B.1.1.293|Gambia|2020-07-21	Africa|hCoV-19/South Africa/KRISP-K002288/2020|EPI ISL 515666|B.1.1.206|South Africa|2020-07-21	0.0004032951	Africa
Africa|hCoV-19/Gambia/GC19-2526/2020|EPI ISL 561114|B.1.5.12|Gambia|2020-07-21	Africa|hCoV-19/South Africa/KRISP-K002288/2020|EPI ISL 515666|B.1.1.206|South Africa|2020-07-21	0.0006051378	Africa
Africa|hCoV-19/Gambia/GC19-2629/2020|EPI ISL 561123|B.1.5.12|Gambia|2020-07-21	Africa|hCoV-19/South Africa/KRISP-K002288/2020|EPI ISL 515666|B.1.1.206|South Africa|2020-07-21	0.0005761183	Africa
Africa|hCoV-19/Gambia/GC19-2632/2020|EPI ISL 561124|B.1.5.12|Gambia|2020-07-21	Africa|hCoV-19/South Africa/KRISP-K002288/2020|EPI ISL 515666|B.1.1.206|South Africa|2020-07-21	0.0005756892	Africa
Africa|hCoV-19/Gambia/GC19-2638/2020|EPI ISL 561126|B.1.5.12|Gambia|2020-07-21	Africa|hCoV-19/South Africa/KRISP-K002288/2020|EPI ISL 515666|B.1.1.206|South Africa|2020-07-21	0.0004857153	Africa
Africa|hCoV-19/Gambia/GC19-2652/2020|EPI ISL 561128|B.1.5.12|Gambia|2020-07-21	Africa|hCoV-19/South Africa/KRISP-K002288/2020|EPI ISL 515666|B.1.1.206|South Africa|2020-07-21	0.0004708051	Africa
Africa|hCoV-19/Gambia/GC19-2654/2020|EPI ISL 561130|B.1.292|Gambia|2020-07-21	Africa|hCoV-19/South Africa/KRISP-K002288/2020|EPI ISL 515666|B.1.1.206|South Africa|2020-07-21	0.0005714883	Africa
Africa|hCoV-19/Gambia/GC19-2663/2020|EPI ISL 561133|B.1.1.293|Gambia|2020-07-21	Africa|hCoV-19/South Africa/KRISP-K002288/2020|EPI ISL 515666|B.1.1.206|South Africa|2020-07-21	0.0004369118	Africa
Africa|hCoV-19/Gambia/GC19-2707/2020|EPI ISL 561134|B.1.1.293|Gambia|2020-07-21	Africa|hCoV-19/South Africa/KRISP-K002288/2020|EPI ISL 515666|B.1.1.206|South Africa|2020-07-21	0.0004740503	Africa
Africa|hCoV-19/Gambia/GC19-2711/2020|EPI ISL 561135|B.1.5.12|Gambia|2020-07-21	Africa|hCoV-19/South Africa/KRISP-K002288/2020|EPI ISL 515666|B.1.1.206|South Africa|2020-07-21	0.0005377955	Africa
Africa|hCoV-19/Gambia/GC19-2730/2020|EPI ISL 561136|B.1.5.12|Gambia|2020-07-21	Africa|hCoV-19/South Africa/KRISP-K002288/2020|EPI ISL 515666|B.1.1.206|South Africa|2020-07-21	0.0006773797	Africa
Africa|hCoV-19/Gambia/GC19-2731/2020|EPI ISL 561137|B.1.1.293|Gambia|2020-07-21	Africa|hCoV-19/South Africa/KRISP-K002288/2020|EPI ISL 515666|B.1.1.206|South Africa|2020-07-21	0.0004033221	Africa
Africa|hCoV-19/Gambia/GC19-2828/2020|EPI ISL 561150|B.1.361|Gambia|2020-07-24	Africa|hCoV-19/South Africa/KRISP-K002288/2020|EPI ISL 515666|B.1.1.206|South Africa|2020-07-21	0.0005378658	Africa
Africa|hCoV-19/Gambia/GC19-2842/2020|EPI ISL 561151|B.1.1|Gambia|2020-07-24	Africa|hCoV-19/South Africa/KRISP-K002288/2020|EPI ISL 515666|B.1.1.206|South Africa|2020-07-21	0.0004705662	Africa
Africa|hCoV-19/Gambia/GC19-2898/2020|EPI ISL 561153|B.1.5.12|Gambia|2020-07-24	Africa|hCoV-19/South Africa/KRISP-K002288/2020|EPI ISL 515666|B.1.1.206|South Africa|2020-07-21	0.0005378317	Africa
Africa|hCoV-19/Gambia/GC19-2904/2020|EPI ISL 561154|B.1.1|Gambia|2020-07-24	Africa|hCoV-19/South Africa/KRISP-K002288/2020|EPI ISL 515666|B.1.1.206|South Africa|2020-07-21	0.0004705504	Africa
Africa|hCoV-19/Gambia/GC19-2947/2020|EPI ISL 561155|B.1.5.12|Gambia|2020-07-24	Africa|hCoV-19/South Africa/KRISP-K002288/2020|EPI ISL 515666|B.1.1.206|South Africa|2020-07-21	0.0005714442	Africa
Africa|hCoV-19/Gambia/GC19-2973/2020|EPI ISL 561156|B.1.1.293|Gambia|2020-07-24	Africa|hCoV-19/South Africa/KRISP-K002288/2020|EPI ISL 515666|B.1.1.206|South Africa|2020-07-21	0.0003696709	Africa
Africa|hCoV-19/Gambia/GC19-2977/2020|EPI ISL 561157|B.1.1.293|Gambia|2020-07-24	Africa|hCoV-19/South Africa/KRISP-K002288/2020|EPI ISL 515666|B.1.1.206|South Africa|2020-07-21	0.0003696834	Africa
Africa|hCoV-19/Gambia/GC19-2985/2020|EPI ISL 561158|B.1.5.12|Gambia|2020-07-24	Africa|hCoV-19/South Africa/KRISP-K002288/2020|EPI ISL 515666|B.1.1.206|South Africa|2020-07-21	0.0004705521	Africa
Africa|hCoV-19/Gambia/GC19-2991/2020|EPI ISL 561159|B.1.1|Gambia|2020-07-24	Africa|hCoV-19/South Africa/KRISP-K002288/2020|EPI ISL 515666|B.1.1.206|South Africa|2020-07-21	0.0004369896	Africa
Africa|hCoV-19/Gambia/GC19-3064/2020|EPI ISL 561160|B.1.1|Gambia|2020-07-25	Africa|hCoV-19/South Africa/KRISP-K002288/2020|EPI ISL 515666|B.1.1.206|South Africa|2020-07-21	0.0004705820	Africa
Africa|hCoV-19/Gambia/GC19-3065/2020|EPI ISL 561161|B.1.5.12|Gambia|2020-07-25	Africa|hCoV-19/South Africa/KRISP-K002288/2020|EPI ISL 515666|B.1.1.206|South Africa|2020-07-21	0.0006154061	Africa
Africa|hCoV-19/Gambia/GC19-3081/2020|EPI ISL 561162|B.1.1|Gambia|2020-07-25	Africa|hCoV-19/South Africa/KRISP-K002288/2020|EPI ISL 515666|B.1.1.206|South Africa|2020-07-21	0.0004705661	Africa
Africa|hCoV-19/Gambia/GC19-3085/2020|EPI ISL 561163|B.1.1.293|Gambia|2020-07-25	Africa|hCoV-19/South Africa/KRISP-K002288/2020|EPI ISL 515666|B.1.1.206|South Africa|2020-07-21	0.0004063480	Africa
Africa|hCoV-19/Gambia/GC19-3087/2020|EPI ISL 561041|B.1.292|Gambia|2020-07-25	Africa|hCoV-19/South Africa/KRISP-K002288/2020|EPI ISL 515666|B.1.1.206|South Africa|2020-07-21	0.0005714307	Africa
Africa|hCoV-19/Gambia/GC19-3099/2020|EPI ISL 561164|B.1.1.242|Gambia|2020-07-25	Africa|hCoV-19/South Africa/KRISP-K002288/2020|EPI ISL 515666|B.1.1.206|South Africa|2020-07-21	0.0004369178	Africa
Africa|hCoV-19/Gambia/GC19-3110/2020|EPI ISL 561165|B.1.1.293|Gambia|2020-07-25	Africa|hCoV-19/South Africa/KRISP-K002288/2020|EPI ISL 515666|B.1.1.206|South Africa|2020-07-21	0.0004032991	Africa
Africa|hCoV-19/Gambia/GC19-3112/2020|EPI ISL 561166|B.1|Gambia|2020-07-25	Africa|hCoV-19/South Africa/KRISP-K002288/2020|EPI ISL 515666|B.1.1.206|South Africa|2020-07-21	0.0006387074	Africa
Africa|hCoV-19/Gambia/GC19-3113/2020|EPI ISL 561167|B.1.1.293|Gambia|2020-07-25	Africa|hCoV-19/South Africa/KRISP-K002288/2020|EPI ISL 515666|B.1.1.206|South Africa|2020-07-21	0.0003696710	Africa
Africa|hCoV-19/Gambia/GC19-3114/2020|EPI ISL 561168|B.1.1|Gambia|2020-07-25	Africa|hCoV-19/South Africa/KRISP-K002288/2020|EPI ISL 515666|B.1.1.206|South Africa|2020-07-21	0.0004705504	Africa
Africa|hCoV-19/Gambia/GC19-3135/2020|EPI ISL 561169|B.1.5.12|Gambia|2020-07-27	Africa|hCoV-19/South Africa/KRISP-K002288/2020|EPI ISL 515666|B.1.1.206|South Africa|2020-07-21	0.0004740567	Africa
Africa|hCoV-19/Gambia/GC19-3140/2020|EPI ISL 561042|B.1.5.12|Gambia|2020-07-27	Africa|hCoV-19/South Africa/KRISP-K002288/2020|EPI ISL 515666|B.1.1.206|South Africa|2020-07-21	0.0006387845	Africa
Africa|hCoV-19/Gambia/GC19-3145/2020|EPI ISL 561170|B.1.1|Gambia|2020-07-27	Africa|hCoV-19/South Africa/KRISP-K002288/2020|EPI ISL 515666|B.1.1.206|South Africa|2020-07-21	0.0004705662	Africa
Africa|hCoV-19/Gambia/GC19-3146/2020|EPI ISL 561171|B.1.5.12|Gambia|2020-07-27	Africa|hCoV-19/South Africa/KRISP-K002288/2020|EPI ISL 515666|B.1.1.206|South Africa|2020-07-21	0.0004742061	Africa
Africa|hCoV-19/Gambia/GC19-3165/2020|EPI ISL 561043|B.1.1.293|Gambia|2020-07-27	Africa|hCoV-19/South Africa/KRISP-K002288/2020|EPI ISL 515666|B.1.1.206|South Africa|2020-07-21	0.0003696710	Africa
Africa|hCoV-19/Gambia/GC19-3166/2020|EPI ISL 561044|B.1.5.12|Gambia|2020-07-27	Africa|hCoV-19/South Africa/KRISP-K002288/2020|EPI ISL 515666|B.1.1.206|South Africa|2020-07-21	0.0004740407	Africa
Africa|hCoV-19/Gambia/GC19-3189/2020|EPI ISL 561045|B.1.5|Gambia|2020-07-27	Africa|hCoV-19/South Africa/KRISP-K002288/2020|EPI ISL 515666|B.1.1.206|South Africa|2020-07-21	0.0003761032	Africa
Africa|hCoV-19/Gambia/GC19-3192/2020|EPI ISL 561046|B.1.5|Gambia|2020-07-27	Africa|hCoV-19/South Africa/KRISP-K002288/2020|EPI ISL 515666|B.1.1.206|South Africa|2020-07-21	0.0003386324	Africa
Africa|hCoV-19/Gambia/GC19-3193/2020|EPI ISL 561047|B.1.5.12|Gambia|2020-07-27	Africa|hCoV-19/South Africa/KRISP-K002288/2020|EPI ISL 515666|B.1.1.206|South Africa|2020-07-21	0.0004740247	Africa
Africa|hCoV-19/Gambia/GC19-3208/2020|EPI ISL 561048|B.1.5.12|Gambia|2020-07-27	Africa|hCoV-19/South Africa/KRISP-K002288/2020|EPI ISL 515666|B.1.1.206|South Africa|2020-07-21	0.0005418562	Africa
Africa|hCoV-19/Gambia/GC19-3209/2020|EPI ISL 561049|B.1.5.12|Gambia|2020-07-27	Africa|hCoV-19/South Africa/KRISP-K002288/2020|EPI ISL 515666|B.1.1.206|South Africa|2020-07-21	0.0004402164	Africa
Africa|hCoV-19/Gambia/GC19-3210/2020|EPI ISL 561050|B.1.5.12|Gambia|2020-07-27	Africa|hCoV-19/South Africa/KRISP-K002288/2020|EPI ISL 515666|B.1.1.206|South Africa|2020-07-21	0.0003816175	Africa
Africa|hCoV-19/Gambia/GC19-3214/2020|EPI ISL 561051|B.1.1.293|Gambia|2020-07-27	Africa|hCoV-19/South Africa/KRISP-K002288/2020|EPI ISL 515666|B.1.1.206|South Africa|2020-07-21	0.0003724780	Africa
Africa|hCoV-19/Gambia/GC19-3219/2020|EPI ISL 561052|B.1.5.12|Gambia|2020-07-27	Africa|hCoV-19/South Africa/KRISP-K002288/2020|EPI ISL 515666|B.1.1.206|South Africa|2020-07-21	0.0004706153	Africa
Africa|hCoV-19/Gambia/GC19-3246/2020|EPI ISL 561053|B.1.5.12|Gambia|2020-07-27	Africa|hCoV-19/South Africa/KRISP-K002288/2020|EPI ISL 515666|B.1.1.206|South Africa|2020-07-21	0.0004740823	Africa
Africa|hCoV-19/Gambia/GC19-3255/2020|EPI ISL 561054|B.1.177|Gambia|2020-07-27	Africa|hCoV-19/South Africa/KRISP-K002288/2020|EPI ISL 515666|B.1.1.206|South Africa|2020-07-21	0.0003047569	Africa
Africa|hCoV-19/Gambia/GC19-3266/2020|EPI ISL 561055|B.1.5|Gambia|2020-07-27	Africa|hCoV-19/South Africa/KRISP-K002288/2020|EPI ISL 515666|B.1.1.206|South Africa|2020-07-21	0.0002708620	Africa
Africa|hCoV-19/Gambia/GC19-3267/2020|EPI ISL 561056|B.1.5.12|Gambia|2020-07-27	Africa|hCoV-19/South Africa/KRISP-K002288/2020|EPI ISL 515666|B.1.1.206|South Africa|2020-07-21	0.0004063495	Africa
Africa|hCoV-19/Gambia/GC19-3278/2020|EPI ISL 561058|B.1.5.12|Gambia|2020-07-27	Africa|hCoV-19/South Africa/KRISP-K002288/2020|EPI ISL 515666|B.1.1.206|South Africa|2020-07-21	0.0004401613	Africa
Africa|hCoV-19/Gambia/GC19-3301/2020|EPI ISL 561059|B.1.5.12|Gambia|2020-07-27	Africa|hCoV-19/South Africa/KRISP-K002288/2020|EPI ISL 515666|B.1.1.206|South Africa|2020-07-21	0.0004402060	Africa
Africa|hCoV-19/Gambia/GC19-3317/2020|EPI ISL 561060|B.1.5|Gambia|2020-07-27	Africa|hCoV-19/South Africa/KRISP-K002288/2020|EPI ISL 515666|B.1.1.206|South Africa|2020-07-21	0.0003361673	Africa
Africa|hCoV-19/Gambia/GC19-3323/2020|EPI ISL 561061|B.1.5|Gambia|2020-07-27	Africa|hCoV-19/South Africa/KRISP-K002288/2020|EPI ISL 515666|B.1.1.206|South Africa|2020-07-21	0.0003047703	Africa
Africa|hCoV-19/Gambia/GC19-3358/2020|EPI ISL 561062|B.1.1.293|Gambia|2020-07-27	Africa|hCoV-19/South Africa/KRISP-K002288/2020|EPI ISL 515666|B.1.1.206|South Africa|2020-07-21	0.0004705504	Africa
Africa|hCoV-19/Gambia/GC19-3365/2020|EPI ISL 561063|B.1.5.12|Gambia|2020-07-27	Africa|hCoV-19/South Africa/KRISP-K002288/2020|EPI ISL 515666|B.1.1.206|South Africa|2020-07-21	0.0005079506	Africa
Africa|hCoV-19/Gambia/GC19-3373/2020|EPI ISL 561064|B.1.5|Gambia|2020-07-27	Africa|hCoV-19/South Africa/KRISP-K002288/2020|EPI ISL 515666|B.1.1.206|South Africa|2020-07-21	0.0003724920	Africa
Africa|hCoV-19/Gambia/GC19-3374/2020|EPI ISL 561065|B.1.5.12|Gambia|2020-07-27	Africa|hCoV-19/South Africa/KRISP-K002288/2020|EPI ISL 515666|B.1.1.206|South Africa|2020-07-21	0.0004740407	Africa
Africa|hCoV-19/Gambia/GC19-3375/2020|EPI ISL 561066|B.1.5.12|Gambia|2020-07-27	Africa|hCoV-19/South Africa/KRISP-K002288/2020|EPI ISL 515666|B.1.1.206|South Africa|2020-07-21	0.0004401613	Africa
Africa|hCoV-19/Gambia/GC19-3380/2020|EPI ISL 561067|B.1.5.12|Gambia|2020-07-27	Africa|hCoV-19/South Africa/KRISP-K002288/2020|EPI ISL 515666|B.1.1.206|South Africa|2020-07-21	0.0004740728	Africa
Africa|hCoV-19/Gambia/GC19-3381/2020|EPI ISL 561068|B.1.5.12|Gambia|2020-07-27	Africa|hCoV-19/South Africa/KRISP-K002288/2020|EPI ISL 515666|B.1.1.206|South Africa|2020-07-21	0.0006387288	Africa
Africa|hCoV-19/Gambia/GC19-3396/2020|EPI ISL 561069|B.1.5.12|Gambia|2020-07-27	Africa|hCoV-19/South Africa/KRISP-K002288/2020|EPI ISL 515666|B.1.1.206|South Africa|2020-07-21	0.0006050993	Africa
Africa|hCoV-19/Gambia/GC19-3398/2020|EPI ISL 561070|B.1.1.242|Gambia|2020-07-27	Africa|hCoV-19/South Africa/KRISP-K002288/2020|EPI ISL 515666|B.1.1.206|South Africa|2020-07-21	0.0005377829	Africa
Africa|hCoV-19/Gambia/GC19-3399/2020|EPI ISL 561172|B.1.5|Gambia|2020-07-27	Africa|hCoV-19/South Africa/KRISP-K002288/2020|EPI ISL 515666|B.1.1.206|South Africa|2020-07-21	0.0003697616	Africa
Africa|hCoV-19/Gambia/GC19-3400/2020|EPI ISL 561173|B.1.5|Gambia|2020-07-27	Africa|hCoV-19/South Africa/KRISP-K002288/2020|EPI ISL 515666|B.1.1.206|South Africa|2020-07-21	0.0004369852	Africa
Africa|hCoV-19/Gambia/GC19-3407/2020|EPI ISL 561174|B.1.1.242|Gambia|2020-07-27	Africa|hCoV-19/South Africa/KRISP-K002288/2020|EPI ISL 515666|B.1.1.206|South Africa|2020-07-21	0.0004033548	Africa
Africa|hCoV-19/Gambia/GC19-3411/2020|EPI ISL 561175|B.1.5.12|Gambia|2020-07-27	Africa|hCoV-19/South Africa/KRISP-K002288/2020|EPI ISL 515666|B.1.1.206|South Africa|2020-07-21	0.0005463758	Africa
Africa|hCoV-19/Gambia/GC19-3418/2020|EPI ISL 561176|B.1.1.242|Gambia|2020-07-27	Africa|hCoV-19/South Africa/KRISP-K002288/2020|EPI ISL 515666|B.1.1.206|South Africa|2020-07-21	0.0004705727	Africa
Africa|hCoV-19/Gambia/GC19-3429/2020|EPI ISL 561178|B.1.5.12|Gambia|2020-07-27	Africa|hCoV-19/South Africa/KRISP-K002288/2020|EPI ISL 515666|B.1.1.206|South Africa|2020-07-21	0.0004705521	Africa
Africa|hCoV-19/Gambia/GC19-3432/2020|EPI ISL 561179|B.1.5.12|Gambia|2020-07-27	Africa|hCoV-19/South Africa/KRISP-K002288/2020|EPI ISL 515666|B.1.1.206|South Africa|2020-07-21	0.0006435501	Africa
Africa|hCoV-19/Gambia/GC19-3438/2020|EPI ISL 561180|B.1.5.12|Gambia|2020-07-27	Africa|hCoV-19/South Africa/KRISP-K002288/2020|EPI ISL 515666|B.1.1.206|South Africa|2020-07-21	0.0006051339	Africa
Africa|hCoV-19/Gambia/GC19-3445/2020|EPI ISL 561181|B.1.5.12|Gambia|2020-07-27	Africa|hCoV-19/South Africa/KRISP-K002288/2020|EPI ISL 515666|B.1.1.206|South Africa|2020-07-21	0.0006723598	Africa
Africa|hCoV-19/Gambia/GC19-3448/2020|EPI ISL 561183|B.1.5|Gambia|2020-07-27	Africa|hCoV-19/South Africa/KRISP-K002288/2020|EPI ISL 515666|B.1.1.206|South Africa|2020-07-21	0.0004102705	Africa
Africa|hCoV-19/Gambia/GC19-3497/2020|EPI ISL 561184|B.1.5.12|Gambia|2020-07-27	Africa|hCoV-19/South Africa/KRISP-K002288/2020|EPI ISL 515666|B.1.1.206|South Africa|2020-07-21	0.0006050587	Africa
Africa|hCoV-19/Gambia/GC19-3503/2020|EPI ISL 561186|B.1.5.12|Gambia|2020-07-27	Africa|hCoV-19/South Africa/KRISP-K002288/2020|EPI ISL 515666|B.1.1.206|South Africa|2020-07-21	0.0005121119	Africa
Africa|hCoV-19/Gambia/GC19-3504/2020|EPI ISL 561187|B.1.5.12|Gambia|2020-07-27	Africa|hCoV-19/South Africa/KRISP-K002288/2020|EPI ISL 515666|B.1.1.206|South Africa|2020-07-21	0.0005757087	Africa
Africa|hCoV-19/Gambia/GC19-3505/2020|EPI ISL 561188|B.1.5.12|Gambia|2020-07-27	Africa|hCoV-19/South Africa/KRISP-K002288/2020|EPI ISL 515666|B.1.1.206|South Africa|2020-07-21	0.0005378390	Africa
Africa|hCoV-19/Gambia/GC19-3529/2020|EPI ISL 561191|B.1.5.12|Gambia|2020-07-27	Africa|hCoV-19/South Africa/KRISP-K002288/2020|EPI ISL 515666|B.1.1.206|South Africa|2020-07-21	0.0006051136	Africa
Africa|hCoV-19/Gambia/GC19-3530/2020|EPI ISL 561192|B.1.5.12|Gambia|2020-07-27	Africa|hCoV-19/South Africa/KRISP-K002288/2020|EPI ISL 515666|B.1.1.206|South Africa|2020-07-21	0.0004826516	Africa
Africa|hCoV-19/Gambia/GC19-3533/2020|EPI ISL 561193|B.1.1.293|Gambia|2020-07-27	Africa|hCoV-19/South Africa/KRISP-K002288/2020|EPI ISL 515666|B.1.1.206|South Africa|2020-07-21	0.0004033357	Africa
Africa|hCoV-19/Gambia/GC19-3535/2020|EPI ISL 561194|B.1.1.242|Gambia|2020-07-27	Africa|hCoV-19/South Africa/KRISP-K002288/2020|EPI ISL 515666|B.1.1.206|South Africa|2020-07-21	0.0004705568	Africa
Africa|hCoV-19/Gambia/GC19-3550/2020|EPI ISL 561195|B.1.5.12|Gambia|2020-07-27	Africa|hCoV-19/South Africa/KRISP-K002288/2020|EPI ISL 515666|B.1.1.206|South Africa|2020-07-21	0.0005714769	Africa
Africa|hCoV-19/Gambia/GC19-3565/2020|EPI ISL 561196|B.1.5.12|Gambia|2020-07-27	Africa|hCoV-19/South Africa/KRISP-K002288/2020|EPI ISL 515666|B.1.1.206|South Africa|2020-07-21	0.0005041731	Africa
Africa|hCoV-19/Gambia/GC19-3578/2020|EPI ISL 561197|B.1.5.12|Gambia|2020-07-27	Africa|hCoV-19/South Africa/KRISP-K002288/2020|EPI ISL 515666|B.1.1.206|South Africa|2020-07-21	0.0005380486	Africa
Africa|hCoV-19/Gambia/GC19-3629/2020|EPI ISL 561199|B.1.5.12|Gambia|2020-07-27	Africa|hCoV-19/South Africa/KRISP-K002288/2020|EPI ISL 515666|B.1.1.206|South Africa|2020-07-21	0.0006387567	Africa
Africa|hCoV-19/Gambia/GC19-3656/2020|EPI ISL 561201|B.1.5.12|Gambia|2020-07-27	Africa|hCoV-19/South Africa/KRISP-K002288/2020|EPI ISL 515666|B.1.1.206|South Africa|2020-07-21	0.0005378497	Africa
Africa|hCoV-19/Gambia/GC19-3659/2020|EPI ISL 561202|B.1.1|Gambia|2020-07-27	Africa|hCoV-19/South Africa/KRISP-K002288/2020|EPI ISL 515666|B.1.1.206|South Africa|2020-07-21	0.0004369793	Africa
Africa|hCoV-19/Gambia/GC19-3666/2020|EPI ISL 561204|B.1.5.12|Gambia|2020-07-27	Africa|hCoV-19/South Africa/KRISP-K002288/2020|EPI ISL 515666|B.1.1.206|South Africa|2020-07-21	0.0006100408	Africa
Africa|hCoV-19/Gambia/GC19-3769/2020|EPI ISL 561072|B.1.292|Gambia|2020-07-27	Africa|hCoV-19/South Africa/KRISP-K002288/2020|EPI ISL 515666|B.1.1.206|South Africa|2020-07-21	0.0005462377	Africa
Africa|hCoV-19/Gambia/GC19-3773/2020|EPI ISL 561073|B.1.5.12|Gambia|2020-07-27	Africa|hCoV-19/South Africa/KRISP-K002288/2020|EPI ISL 515666|B.1.1.206|South Africa|2020-07-21	0.0006050993	Africa
Africa|hCoV-19/Gambia/GC19-3774/2020|EPI ISL 561074|B.1.5.12|Gambia|2020-07-27	Africa|hCoV-19/South Africa/KRISP-K002288/2020|EPI ISL 515666|B.1.1.206|South Africa|2020-07-21	0.0005714712	Africa
Africa|hCoV-19/Gambia/GC19-3794/2020|EPI ISL 561078|B.1.5.12|Gambia|2020-07-27	Africa|hCoV-19/South Africa/KRISP-K002288/2020|EPI ISL 515666|B.1.1.206|South Africa|2020-07-21	0.0005804055	Africa
Africa|hCoV-19/Gambia/GC19-3796/2020|EPI ISL 561079|B.1.5.12|Gambia|2020-07-27	Africa|hCoV-19/South Africa/KRISP-K002288/2020|EPI ISL 515666|B.1.1.206|South Africa|2020-07-21	0.0006050708	Africa
Africa|hCoV-19/Gambia/GC19-3798/2020|EPI ISL 561080|B.1.1.242|Gambia|2020-07-27	Africa|hCoV-19/South Africa/KRISP-K002288/2020|EPI ISL 515666|B.1.1.206|South Africa|2020-07-21	0.0005090832	Africa
Africa|hCoV-19/Gambia/GC19-3799/2020|EPI ISL 561081|B.1.1.242|Gambia|2020-07-27	Africa|hCoV-19/South Africa/KRISP-K002288/2020|EPI ISL 515666|B.1.1.206|South Africa|2020-07-21	0.0005041394	Africa
Africa|hCoV-19/Gambia/GC19-3802/2020|EPI ISL 561082|B.1.5.12|Gambia|2020-07-27	Africa|hCoV-19/South Africa/KRISP-K002288/2020|EPI ISL 515666|B.1.1.206|South Africa|2020-07-21	0.0006387202	Africa
Africa|hCoV-19/Gambia/GC19-3805/2020|EPI ISL 561083|B.1.5.12|Gambia|2020-07-27	Africa|hCoV-19/South Africa/KRISP-K002288/2020|EPI ISL 515666|B.1.1.206|South Africa|2020-07-21	0.0006050851	Africa
Africa|hCoV-19/Gambia/GC19-3806/2020|EPI ISL 561084|B.1.1.293|Gambia|2020-07-27	Africa|hCoV-19/South Africa/KRISP-K002288/2020|EPI ISL 515666|B.1.1.206|South Africa|2020-07-21	0.0004033031	Africa
Africa|hCoV-19/Gambia/GC19-3807/2020|EPI ISL 561085|B.1.1.293|Gambia|2020-07-27	Africa|hCoV-19/South Africa/KRISP-K002288/2020|EPI ISL 515666|B.1.1.206|South Africa|2020-07-21	0.0004369543	Africa
Africa|hCoV-19/Gambia/GC19-3812/2020|EPI ISL 561086|B.1.1.293|Gambia|2020-07-27	Africa|hCoV-19/South Africa/KRISP-K002288/2020|EPI ISL 515666|B.1.1.206|South Africa|2020-07-21	0.0004715423	Africa
Africa|hCoV-19/Gambia/GC19-3813/2020|EPI ISL 561087|B.1.1.293|Gambia|2020-07-27	Africa|hCoV-19/South Africa/KRISP-K002288/2020|EPI ISL 515666|B.1.1.206|South Africa|2020-07-21	0.0004369395	Africa
Africa|hCoV-19/Gambia/GC19-3814/2020|EPI ISL 561088|B.1|Gambia|2020-07-27	Africa|hCoV-19/South Africa/KRISP-K002288/2020|EPI ISL 515666|B.1.1.206|South Africa|2020-07-21	0.0007060818	Africa
Africa|hCoV-19/Gambia/GC19-3816/2020|EPI ISL 561089|B.1.1.293|Gambia|2020-07-27	Africa|hCoV-19/South Africa/KRISP-K002288/2020|EPI ISL 515666|B.1.1.206|South Africa|2020-07-21	0.0004063205	Africa
Africa|hCoV-19/Gambia/GC19-3818/2020|EPI ISL 561090|B.1.1.293|Gambia|2020-07-27	Africa|hCoV-19/South Africa/KRISP-K002288/2020|EPI ISL 515666|B.1.1.206|South Africa|2020-07-21	0.0005041713	Africa
Africa|hCoV-19/Gambia/GC19-3820/2020|EPI ISL 561091|B.1.1.293|Gambia|2020-07-27	Africa|hCoV-19/South Africa/KRISP-K002288/2020|EPI ISL 515666|B.1.1.206|South Africa|2020-07-21	0.0004369396	Africa
Africa|hCoV-19/Gambia/GC19-3821/2020|EPI ISL 561092|B.1.5.12|Gambia|2020-07-27	Africa|hCoV-19/South Africa/KRISP-K002288/2020|EPI ISL 515666|B.1.1.206|South Africa|2020-07-21	0.0005171017	Africa
Africa|hCoV-19/Gambia/GC19-3822/2020|EPI ISL 561093|B.1.5.12|Gambia|2020-07-27	Africa|hCoV-19/South Africa/KRISP-K002288/2020|EPI ISL 515666|B.1.1.206|South Africa|2020-07-21	0.0006050993	Africa
Africa|hCoV-19/Gambia/GC19-3823/2020|EPI ISL 561094|B.1.5.12|Gambia|2020-07-27	Africa|hCoV-19/South Africa/KRISP-K002288/2020|EPI ISL 515666|B.1.1.206|South Africa|2020-07-21	0.0006096253	Africa
Africa|hCoV-19/Gambia/GC19-3835/2020|EPI ISL 561096|B.1.1.293|Gambia|2020-07-27	Africa|hCoV-19/South Africa/KRISP-K002288/2020|EPI ISL 515666|B.1.1.206|South Africa|2020-07-21	0.0004033167	Africa
Africa|hCoV-19/Gambia/GC19-3836/2020|EPI ISL 561097|B.1.5.12|Gambia|2020-07-27	Africa|hCoV-19/South Africa/KRISP-K002288/2020|EPI ISL 515666|B.1.1.206|South Africa|2020-07-21	0.0005714328	Africa
Africa|hCoV-19/Gambia/GC19-3839/2020|EPI ISL 561098|B.1.5.12|Gambia|2020-07-27	Africa|hCoV-19/South Africa/KRISP-K002288/2020|EPI ISL 515666|B.1.1.206|South Africa|2020-07-21	0.0006050993	Africa
Africa|hCoV-19/Gambia/GC19-3842/2020|EPI ISL 561099|B.1.1.293|Gambia|2020-07-27	Africa|hCoV-19/South Africa/KRISP-K002288/2020|EPI ISL 515666|B.1.1.206|South Africa|2020-07-21	0.0005041814	Africa
Africa|hCoV-19/Gambia/GC19-3846/2020|EPI ISL 561100|B.1.1.293|Gambia|2020-07-27	Africa|hCoV-19/South Africa/KRISP-K002288/2020|EPI ISL 515666|B.1.1.206|South Africa|2020-07-21	0.0004705598	Africa
Africa|hCoV-19/Gambia/GC19-3852/2020|EPI ISL 561101|B.1.5.12|Gambia|2020-07-27	Africa|hCoV-19/South Africa/KRISP-K002288/2020|EPI ISL 515666|B.1.1.206|South Africa|2020-07-21	0.0006146078	Africa
Africa|hCoV-19/Gambia/GC19-3854/2020|EPI ISL 561102|B.1.1.293|Gambia|2020-07-27	Africa|hCoV-19/South Africa/KRISP-K002288/2020|EPI ISL 515666|B.1.1.206|South Africa|2020-07-21	0.0005041814	Africa
Africa|hCoV-19/Gambia/GC192573/2020|EPI ISL 561115|B.1.5.12|Gambia|2020-07-21	Africa|hCoV-19/South Africa/KRISP-K002288/2020|EPI ISL 515666|B.1.1.206|South Africa|2020-07-21	0.0006051257	Africa
Africa|hCoV-19/Gambia/GC192576/2020|EPI ISL 561117|B.1.5.12|Gambia|2020-07-21	Africa|hCoV-19/South Africa/KRISP-K002288/2020|EPI ISL 515666|B.1.1.206|South Africa|2020-07-21	0.0005083413	Africa
Africa|hCoV-19/Gambia/GC192579/2020|EPI ISL 561118|B.1.5.12|Gambia|2020-07-21	Africa|hCoV-19/South Africa/KRISP-K002288/2020|EPI ISL 515666|B.1.1.206|South Africa|2020-07-21	0.0004772235	Africa
Africa|hCoV-19/Gambia/GC192602/2020|EPI ISL 561120|B.1.1.293|Gambia|2020-07-21	Africa|hCoV-19/South Africa/KRISP-K002288/2020|EPI ISL 515666|B.1.1.206|South Africa|2020-07-21	0.0005041714	Africa
Africa|hCoV-19/Gambia/GC192610/2020|EPI ISL 561121|B.1.1.293|Gambia|2020-07-21	Africa|hCoV-19/South Africa/KRISP-K002288/2020|EPI ISL 515666|B.1.1.206|South Africa|2020-07-21	0.0005041713	Africa
Africa|hCoV-19/Gambia/GC192751/2020|EPI ISL 561138|B.1.5.12|Gambia|2020-07-21	Africa|hCoV-19/South Africa/KRISP-K002288/2020|EPI ISL 515666|B.1.1.206|South Africa|2020-07-21	0.0006387695	Africa
Africa|hCoV-19/Gambia/GC192756/2020|EPI ISL 561139|B.1.5.12|Gambia|2020-07-22	Africa|hCoV-19/South Africa/KRISP-K002288/2020|EPI ISL 515666|B.1.1.206|South Africa|2020-07-21	0.0005714712	Africa
Africa|hCoV-19/Gambia/GC192772/2020|EPI ISL 561140|B.1.1|Gambia|2020-07-22	Africa|hCoV-19/South Africa/KRISP-K002288/2020|EPI ISL 515666|B.1.1.206|South Africa|2020-07-21	0.0004705504	Africa
Africa|hCoV-19/Gambia/GC192778/2020|EPI ISL 561141|B.1.1|Gambia|2020-07-22	Africa|hCoV-19/South Africa/KRISP-K002288/2020|EPI ISL 515666|B.1.1.206|South Africa|2020-07-21	0.0004705979	Africa
Africa|hCoV-19/Gambia/GC192781/2020|EPI ISL 561142|B.1.5.12|Gambia|2020-07-22	Africa|hCoV-19/South Africa/KRISP-K002288/2020|EPI ISL 515666|B.1.1.206|South Africa|2020-07-21	0.0006050994	Africa
Africa|hCoV-19/Gambia/GC192782/2020|EPI ISL 561143|B.1.5.12|Gambia|2020-07-22	Africa|hCoV-19/South Africa/KRISP-K002288/2020|EPI ISL 515666|B.1.1.206|South Africa|2020-07-21	0.0006051136	Africa
Africa|hCoV-19/Gambia/GC192786/2020|EPI ISL 561144|B.1.1.293|Gambia|2020-07-22	Africa|hCoV-19/South Africa/KRISP-K002288/2020|EPI ISL 515666|B.1.1.206|South Africa|2020-07-21	0.0004369205	Africa
Africa|hCoV-19/Gambia/GC192789/2020|EPI ISL 561145|B.1|Gambia|2020-07-22	Africa|hCoV-19/South Africa/KRISP-K002288/2020|EPI ISL 515666|B.1.1.206|South Africa|2020-07-21	0.0005378190	Africa
Africa|hCoV-19/Gambia/GC192811/2020|EPI ISL 561147|B.1.5.12|Gambia|2020-07-22	Africa|hCoV-19/South Africa/KRISP-K002288/2020|EPI ISL 515666|B.1.1.206|South Africa|2020-07-21	0.0005808417	Africa
Africa|hCoV-19/Gambia/GC192812/2020|EPI ISL 561148|B.1.1.293|Gambia|2020-07-22	Africa|hCoV-19/South Africa/KRISP-K002288/2020|EPI ISL 515666|B.1.1.206|South Africa|2020-07-21	0.0003696710	Africa
Africa|hCoV-19/Gambia/NPHL-038/2020|EPI ISL 561205|B.1.1|Gambia|2020	Africa|hCoV-19/South Africa/KRISP-K002288/2020|EPI ISL 515666|B.1.1.206|South Africa|2020-07-21	0.0005041832	Africa
Africa|hCoV-19/Gambia/NPHL-061/2020|EPI ISL 561206|B.1.5.12|Gambia|2020	Africa|hCoV-19/South Africa/KRISP-K002288/2020|EPI ISL 515666|B.1.1.206|South Africa|2020-07-21	0.0006723756	Africa
Africa|hCoV-19/Gambia/NPHL-1168/2020|EPI ISL 561212|B.1.5.12|Gambia|2020-06-27	Africa|hCoV-19/South Africa/KRISP-K002288/2020|EPI ISL 515666|B.1.1.206|South Africa|2020-07-21	0.0006724159	Africa
Africa|hCoV-19/Gambia/NPHL-1208/2020|EPI ISL 561213|B.1.5.12|Gambia|2020-06-30	Africa|hCoV-19/South Africa/KRISP-K002288/2020|EPI ISL 515666|B.1.1.206|South Africa|2020-07-21	0.0004087477	Africa
Africa|hCoV-19/Gambia/NPHL-1209/2020|EPI ISL 561214|B.1.5.12|Gambia|2020-06-30	Africa|hCoV-19/South Africa/KRISP-K002288/2020|EPI ISL 515666|B.1.1.206|South Africa|2020-07-21	0.0003777225	Africa
Africa|hCoV-19/Gambia/NPHL-1212/2020|EPI ISL 561215|B.1.5.12|Gambia|2020-06-30	Africa|hCoV-19/South Africa/KRISP-K002288/2020|EPI ISL 515666|B.1.1.206|South Africa|2020-07-21	0.0005377956	Africa
Africa|hCoV-19/Gambia/NPHL-1224/2020|EPI ISL 561217|B.1.1.293|Gambia|2020-06-30	Africa|hCoV-19/South Africa/KRISP-K002288/2020|EPI ISL 515666|B.1.1.206|South Africa|2020-07-21	0.0003161030	Africa
Africa|hCoV-19/Gambia/NPHL-1230/2020|EPI ISL 561218|B.1.5|Gambia|2020-06-30	Africa|hCoV-19/South Africa/KRISP-K002288/2020|EPI ISL 515666|B.1.1.206|South Africa|2020-07-21	0.0003405702	Africa
Africa|hCoV-19/Gambia/NPHL-1248/2020|EPI ISL 561222|B.1.5|Gambia|2020-07-01	Africa|hCoV-19/South Africa/KRISP-K002288/2020|EPI ISL 515666|B.1.1.206|South Africa|2020-07-21	0.0003405477	Africa
Africa|hCoV-19/Gambia/NPHL-1258/2020|EPI ISL 561223|B.1.292|Gambia|2020-07-02	Africa|hCoV-19/South Africa/KRISP-K002288/2020|EPI ISL 515666|B.1.1.206|South Africa|2020-07-21	0.0005041832	Africa
Africa|hCoV-19/Gambia/NPHL-1422/2020|EPI ISL 561228|B.1.5|Gambia|2020-07-04	Africa|hCoV-19/South Africa/KRISP-K002288/2020|EPI ISL 515666|B.1.1.206|South Africa|2020-07-21	0.0002473742	Africa
Africa|hCoV-19/Gambia/NPHL-1424/2020|EPI ISL 561229|B.1.292|Gambia|2020-07-04	Africa|hCoV-19/South Africa/KRISP-K002288/2020|EPI ISL 515666|B.1.1.206|South Africa|2020-07-21	0.0005043349	Africa
Africa|hCoV-19/Gambia/NPHL-1446/2020|EPI ISL 561230|B.1.5|Gambia|2020-07-04	Africa|hCoV-19/South Africa/KRISP-K002288/2020|EPI ISL 515666|B.1.1.206|South Africa|2020-07-21	0.0003405477	Africa
Africa|hCoV-19/Gambia/NPHL-1477/2020|EPI ISL 561231|B.1.5|Gambia|2020	Africa|hCoV-19/South Africa/KRISP-K002288/2020|EPI ISL 515666|B.1.1.206|South Africa|2020-07-21	0.0003165086	Africa
Africa|hCoV-19/Gambia/NPHL-1514/2020|EPI ISL 561232|B.1.1|Gambia|2020	Africa|hCoV-19/South Africa/KRISP-K002288/2020|EPI ISL 515666|B.1.1.206|South Africa|2020-07-21	0.0004032855	Africa
Africa|hCoV-19/Gambia/NPHL-1641/2020|EPI ISL 561235|B.1.292|Gambia|2020-07-31	Africa|hCoV-19/South Africa/KRISP-K002288/2020|EPI ISL 515666|B.1.1.206|South Africa|2020-07-21	0.0005572640	Africa
Africa|hCoV-19/Gambia/NPHL-1645/2020|EPI ISL 561236|B.1.1.293|Gambia|2020-08-04	Africa|hCoV-19/South Africa/KRISP-K002288/2020|EPI ISL 515666|B.1.1.206|South Africa|2020-07-21	0.0004056845	Africa
Africa|hCoV-19/Gambia/NPHL-1711/2020|EPI ISL 561237|B.1.1.293|Gambia|2020-08-04	Africa|hCoV-19/South Africa/KRISP-K002288/2020|EPI ISL 515666|B.1.1.206|South Africa|2020-07-21	0.0003696710	Africa
Africa|hCoV-19/Gambia/NPHL-1746/2020|EPI ISL 561238|B.1.1|Gambia|2020-07-20	Africa|hCoV-19/South Africa/KRISP-K002288/2020|EPI ISL 515666|B.1.1.206|South Africa|2020-07-21	0.0003024865	Africa
Africa|hCoV-19/Gambia/NPHL-1921/2020|EPI ISL 561239|B.1.1|Gambia|2020	Africa|hCoV-19/South Africa/KRISP-K002288/2020|EPI ISL 515666|B.1.1.206|South Africa|2020-07-21	0.0004705504	Africa
Africa|hCoV-19/Gambia/NPHL-1968/2020|EPI ISL 561240|B.1.1|Gambia|2020-07-16	Africa|hCoV-19/South Africa/KRISP-K002288/2020|EPI ISL 515666|B.1.1.206|South Africa|2020-07-21	0.0004705504	Africa
Africa|hCoV-19/Gambia/NPHL-2037/2020|EPI ISL 561241|B.1.1|Gambia|2020-07-15	Africa|hCoV-19/South Africa/KRISP-K002288/2020|EPI ISL 515666|B.1.1.206|South Africa|2020-07-21	0.0004369455	Africa
Africa|hCoV-19/Gambia/NPHL-2268/2020|EPI ISL 561242|B.1.1|Gambia|2020	Africa|hCoV-19/South Africa/KRISP-K002288/2020|EPI ISL 515666|B.1.1.206|South Africa|2020-07-21	0.0002694845	Africa
Africa|hCoV-19/Gambia/NPHL-2344/2020|EPI ISL 561243|B.1.292|Gambia|2020	Africa|hCoV-19/South Africa/KRISP-K002288/2020|EPI ISL 515666|B.1.1.206|South Africa|2020-07-21	0.0005714805	Africa
Africa|hCoV-19/Gambia/NPHL-2374/2020|EPI ISL 561244|B.1.5.12|Gambia|2020	Africa|hCoV-19/South Africa/KRISP-K002288/2020|EPI ISL 515666|B.1.1.206|South Africa|2020-07-21	0.0005378136	Africa
Africa|hCoV-19/Gambia/NPHL-242/2020|EPI ISL 561245|B.1.5|Gambia|2020	Africa|hCoV-19/South Africa/KRISP-K002288/2020|EPI ISL 515666|B.1.1.206|South Africa|2020-07-21	0.0003697381	Africa
Africa|hCoV-19/Gambia/NPHL-243/2020|EPI ISL 561246|B.1.5|Gambia|2020	Africa|hCoV-19/South Africa/KRISP-K002288/2020|EPI ISL 515666|B.1.1.206|South Africa|2020-07-21	0.0003090605	Africa
Africa|hCoV-19/Gambia/NPHL-244/2020|EPI ISL 561247|B.1.1.293|Gambia|2020	Africa|hCoV-19/South Africa/KRISP-K002288/2020|EPI ISL 515666|B.1.1.206|South Africa|2020-07-21	0.0004068081	Africa
Africa|hCoV-19/Gambia/NPHL-2443/2020|EPI ISL 561248|B.1.5.12|Gambia|2020	Africa|hCoV-19/South Africa/KRISP-K002288/2020|EPI ISL 515666|B.1.1.206|South Africa|2020-07-21	0.0005377953	Africa
Africa|hCoV-19/Gambia/NPHL-2444/2020|EPI ISL 561249|B.1.292|Gambia|2020-07-21	Africa|hCoV-19/South Africa/KRISP-K002288/2020|EPI ISL 515666|B.1.1.206|South Africa|2020-07-21	0.0005378063	Africa
Africa|hCoV-19/Gambia/NPHL-2446/2020|EPI ISL 561250|B.1.1|Gambia|2020	Africa|hCoV-19/South Africa/KRISP-K002288/2020|EPI ISL 515666|B.1.1.206|South Africa|2020-07-21	0.0004826000	Africa
Africa|hCoV-19/Gambia/NPHL-245/2020|EPI ISL 561251|B.1.1|Gambia|2020	Africa|hCoV-19/South Africa/KRISP-K002288/2020|EPI ISL 515666|B.1.1.206|South Africa|2020-07-21	0.0003047083	Africa
Africa|hCoV-19/Gambia/NPHL-2457/2020|EPI ISL 561252|B.1.1|Gambia|2020-07-21	Africa|hCoV-19/South Africa/KRISP-K002288/2020|EPI ISL 515666|B.1.1.206|South Africa|2020-07-21	0.0004825833	Africa
Africa|hCoV-19/Gambia/NPHL-2458/2020|EPI ISL 561253|B.1.292|Gambia|2020-07-21	Africa|hCoV-19/South Africa/KRISP-K002288/2020|EPI ISL 515666|B.1.1.206|South Africa|2020-07-21	0.0005517502	Africa
Africa|hCoV-19/Gambia/NPHL-2463/2020|EPI ISL 561254|B.1.1|Gambia|2020	Africa|hCoV-19/South Africa/KRISP-K002288/2020|EPI ISL 515666|B.1.1.206|South Africa|2020-07-21	0.0004874382	Africa
Africa|hCoV-19/Gambia/NPHL-2465/2020|EPI ISL 561255|B.1.1|Gambia|2020-07-21	Africa|hCoV-19/South Africa/KRISP-K002288/2020|EPI ISL 515666|B.1.1.206|South Africa|2020-07-21	0.0004826166	Africa
Africa|hCoV-19/Gambia/NPHL-2469/2020|EPI ISL 561256|B.1.5.12|Gambia|2020-07-21	Africa|hCoV-19/South Africa/KRISP-K002288/2020|EPI ISL 515666|B.1.1.206|South Africa|2020-07-21	0.0006206098	Africa
Africa|hCoV-19/Gambia/NPHL-247/2020|EPI ISL 561257|B.1.1.293|Gambia|2020	Africa|hCoV-19/South Africa/KRISP-K002288/2020|EPI ISL 515666|B.1.1.206|South Africa|2020-07-21	0.0004033085	Africa
Africa|hCoV-19/Gambia/NPHL-2470/2020|EPI ISL 561258|B.1.1|Gambia|2020-07-21	Africa|hCoV-19/South Africa/KRISP-K002288/2020|EPI ISL 515666|B.1.1.206|South Africa|2020-07-21	0.0004826000	Africa
Africa|hCoV-19/Gambia/NPHL-2472/2020|EPI ISL 561259|B.1.5.12|Gambia|2020-07-21	Africa|hCoV-19/South Africa/KRISP-K002288/2020|EPI ISL 515666|B.1.1.206|South Africa|2020-07-21	0.0004136600	Africa
Africa|hCoV-19/Gambia/NPHL-2473/2020|EPI ISL 561260|B.1.5.12|Gambia|2020-07-21	Africa|hCoV-19/South Africa/KRISP-K002288/2020|EPI ISL 515666|B.1.1.206|South Africa|2020-07-21	0.0006724251	Africa
Africa|hCoV-19/Gambia/NPHL-2478/2020|EPI ISL 561261|B.1.5.12|Gambia|2020-07-21	Africa|hCoV-19/South Africa/KRISP-K002288/2020|EPI ISL 515666|B.1.1.206|South Africa|2020-07-21	0.0004526718	Africa
Africa|hCoV-19/Gambia/NPHL-2497/2020|EPI ISL 561262|B.1.1.242|Gambia|2020-07-21	Africa|hCoV-19/South Africa/KRISP-K002288/2020|EPI ISL 515666|B.1.1.206|South Africa|2020-07-21	0.0004525977	Africa
Africa|hCoV-19/Gambia/NPHL-2504/2020|EPI ISL 561264|B.1.5.12|Gambia|2020-07-23	Africa|hCoV-19/South Africa/KRISP-K002288/2020|EPI ISL 515666|B.1.1.206|South Africa|2020-07-21	0.0006839927	Africa
Africa|hCoV-19/Gambia/NPHL-2514/2020|EPI ISL 561265|B.1.5.12|Gambia|2020-07-21	Africa|hCoV-19/South Africa/KRISP-K002288/2020|EPI ISL 515666|B.1.1.206|South Africa|2020-07-21	0.0006206161	Africa
Africa|hCoV-19/Gambia/NPHL-2521/2020|EPI ISL 561266|B.1.5.12|Gambia|2020-07-23	Africa|hCoV-19/South Africa/KRISP-K002288/2020|EPI ISL 515666|B.1.1.206|South Africa|2020-07-21	0.0006205907	Africa
Africa|hCoV-19/Gambia/NPHL-2522/2020|EPI ISL 561267|B.1.1.293|Gambia|2020-07-22	Africa|hCoV-19/South Africa/KRISP-K002288/2020|EPI ISL 515666|B.1.1.206|South Africa|2020-07-21	0.0004484948	Africa
Africa|hCoV-19/Gambia/NPHL-2524/2020|EPI ISL 561268|B.1.1|Gambia|2020-07-24	Africa|hCoV-19/South Africa/KRISP-K002288/2020|EPI ISL 515666|B.1.1.206|South Africa|2020-07-21	0.0004369456	Africa
Africa|hCoV-19/Gambia/NPHL-2529/2020|EPI ISL 561269|B.1.1.293|Gambia|2020-07-21	Africa|hCoV-19/South Africa/KRISP-K002288/2020|EPI ISL 515666|B.1.1.206|South Africa|2020-07-21	0.0004136072	Africa
Africa|hCoV-19/Gambia/NPHL-253/2020|EPI ISL 561270|B.1.1.293|Gambia|2020	Africa|hCoV-19/South Africa/KRISP-K002288/2020|EPI ISL 515666|B.1.1.206|South Africa|2020-07-21	0.0004369117	Africa
Africa|hCoV-19/Gambia/NPHL-2537/2020|EPI ISL 561271|B.1.1|Gambia|2020	Africa|hCoV-19/South Africa/KRISP-K002288/2020|EPI ISL 515666|B.1.1.206|South Africa|2020-07-21	0.0005120647	Africa
Africa|hCoV-19/Gambia/NPHL-2538/2020|EPI ISL 561272|B.1.5.12|Gambia|2020-07-21	Africa|hCoV-19/South Africa/KRISP-K002288/2020|EPI ISL 515666|B.1.1.206|South Africa|2020-07-21	0.0005860871	Africa
Africa|hCoV-19/Gambia/NPHL-2550/2020|EPI ISL 561274|B.1.292|Gambia|2020-07-21	Africa|hCoV-19/South Africa/KRISP-K002288/2020|EPI ISL 515666|B.1.1.206|South Africa|2020-07-21	0.0005171124	Africa
Africa|hCoV-19/Gambia/NPHL-2554/2020|EPI ISL 561275|B.1.5.12|Gambia|2020	Africa|hCoV-19/South Africa/KRISP-K002288/2020|EPI ISL 515666|B.1.1.206|South Africa|2020-07-21	0.0005171374	Africa
Africa|hCoV-19/Gambia/NPHL-2555/2020|EPI ISL 561276|B.1.1|Gambia|2020-07-21	Africa|hCoV-19/South Africa/KRISP-K002288/2020|EPI ISL 515666|B.1.1.206|South Africa|2020-07-21	0.0004527425	Africa
Africa|hCoV-19/Gambia/NPHL-256/2020|EPI ISL 561277|B.1.1.293|Gambia|2020	Africa|hCoV-19/South Africa/KRISP-K002288/2020|EPI ISL 515666|B.1.1.206|South Africa|2020-07-21	0.0003360802	Africa
Africa|hCoV-19/Gambia/NPHL-2560/2020|EPI ISL 561278|B.1.1|Gambia|2020	Africa|hCoV-19/South Africa/KRISP-K002288/2020|EPI ISL 515666|B.1.1.206|South Africa|2020-07-21	0.0004825833	Africa
Africa|hCoV-19/Gambia/NPHL-2567/2020|EPI ISL 561279|B.1|Gambia|2020	Africa|hCoV-19/South Africa/KRISP-K002288/2020|EPI ISL 515666|B.1.1.206|South Africa|2020-07-21	0.0007397519	Africa
Africa|hCoV-19/Gambia/NPHL-2573/2020|EPI ISL 561280|B.1.1.293|Gambia|2020	Africa|hCoV-19/South Africa/KRISP-K002288/2020|EPI ISL 515666|B.1.1.206|South Africa|2020-07-21	0.0004136642	Africa
Africa|hCoV-19/Gambia/NPHL-2586/2020|EPI ISL 561281|B.1.5.12|Gambia|2020-07-23	Africa|hCoV-19/South Africa/KRISP-K002288/2020|EPI ISL 515666|B.1.1.206|South Africa|2020-07-21	0.0005222681	Africa
Africa|hCoV-19/Gambia/NPHL-2588/2020|EPI ISL 561282|B.1.1|Gambia|2020	Africa|hCoV-19/South Africa/KRISP-K002288/2020|EPI ISL 515666|B.1.1.206|South Africa|2020-07-21	0.0005041713	Africa
Africa|hCoV-19/Gambia/NPHL-2615/2020|EPI ISL 561283|B.1.1.293|Gambia|2020-08-18	Africa|hCoV-19/South Africa/KRISP-K002288/2020|EPI ISL 515666|B.1.1.206|South Africa|2020-07-21	0.0004369118	Africa
Africa|hCoV-19/Gambia/NPHL-2626/2020|EPI ISL 561284|B.1.1.293|Gambia|2020	Africa|hCoV-19/South Africa/KRISP-K002288/2020|EPI ISL 515666|B.1.1.206|South Africa|2020-07-21	0.0004369749	Africa
Africa|hCoV-19/Gambia/NPHL-2640/2020|EPI ISL 561285|B.1.5.12|Gambia|2020-06-17	Africa|hCoV-19/South Africa/KRISP-K002288/2020|EPI ISL 515666|B.1.1.206|South Africa|2020-07-21	0.0005041951	Africa
Africa|hCoV-19/Gambia/NPHL-266/2020|EPI ISL 561286|B.1.5.12|Gambia|2020	Africa|hCoV-19/South Africa/KRISP-K002288/2020|EPI ISL 515666|B.1.1.206|South Africa|2020-07-21	0.0005861193	Africa
Africa|hCoV-19/Gambia/NPHL-2706/2020|EPI ISL 561287|B.1.292|Gambia|2020	Africa|hCoV-19/South Africa/KRISP-K002288/2020|EPI ISL 515666|B.1.1.206|South Africa|2020-07-21	0.0005714307	Africa
Africa|hCoV-19/Gambia/NPHL-2712/2020|EPI ISL 561288|B.1.5.12|Gambia|2020-08-03	Africa|hCoV-19/South Africa/KRISP-K002288/2020|EPI ISL 515666|B.1.1.206|South Africa|2020-07-21	0.0006051257	Africa
Africa|hCoV-19/Gambia/NPHL-2727/2020|EPI ISL 561289|B.1.5.12|Gambia|2020-08-04	Africa|hCoV-19/South Africa/KRISP-K002288/2020|EPI ISL 515666|B.1.1.206|South Africa|2020-07-21	0.0006050993	Africa
Africa|hCoV-19/Gambia/NPHL-2729/2020|EPI ISL 561290|B.1.1|Gambia|2020-07-23	Africa|hCoV-19/South Africa/KRISP-K002288/2020|EPI ISL 515666|B.1.1.206|South Africa|2020-07-21	0.0004705504	Africa
Africa|hCoV-19/Gambia/NPHL-2736/2020|EPI ISL 561291|B.1.1.242|Gambia|2020-07-25	Africa|hCoV-19/South Africa/KRISP-K002288/2020|EPI ISL 515666|B.1.1.206|South Africa|2020-07-21	0.0005041613	Africa
Africa|hCoV-19/Gambia/NPHL-2759/2020|EPI ISL 561292|B.1.5.12|Gambia|2020-08-07	Africa|hCoV-19/South Africa/KRISP-K002288/2020|EPI ISL 515666|B.1.1.206|South Africa|2020-07-21	0.0005715210	Africa
Africa|hCoV-19/Gambia/NPHL-2762/2020|EPI ISL 561293|B.1.5.12|Gambia|2020-07-25	Africa|hCoV-19/South Africa/KRISP-K002288/2020|EPI ISL 515666|B.1.1.206|South Africa|2020-07-21	0.0006387416	Africa
Africa|hCoV-19/Gambia/NPHL-2767/2020|EPI ISL 561294|B.1.1.293|Gambia|2020-07-25	Africa|hCoV-19/South Africa/KRISP-K002288/2020|EPI ISL 515666|B.1.1.206|South Africa|2020-07-21	0.0004705410	Africa
Africa|hCoV-19/Gambia/NPHL-2768/2020|EPI ISL 561295|B.1.1.293|Gambia|2020-07-27	Africa|hCoV-19/South Africa/KRISP-K002288/2020|EPI ISL 515666|B.1.1.206|South Africa|2020-07-21	0.0004032951	Africa
Africa|hCoV-19/Gambia/NPHL-277/2020|EPI ISL 561296|B.1.5.12|Gambia|2020	Africa|hCoV-19/South Africa/KRISP-K002288/2020|EPI ISL 515666|B.1.1.206|South Africa|2020-07-21	0.0006051136	Africa
Africa|hCoV-19/Gambia/NPHL-2785/2020|EPI ISL 561297|B.1.1.242|Gambia|2020-07-27	Africa|hCoV-19/South Africa/KRISP-K002288/2020|EPI ISL 515666|B.1.1.206|South Africa|2020-07-21	0.0004369178	Africa
Africa|hCoV-19/Gambia/NPHL-2790/2020|EPI ISL 561298|B.1.1.293|Gambia|2020	Africa|hCoV-19/South Africa/KRISP-K002288/2020|EPI ISL 515666|B.1.1.206|South Africa|2020-07-21	0.0004705504	Africa
Africa|hCoV-19/Gambia/NPHL-2825/2020|EPI ISL 561299|B.1.5.12|Gambia|2020	Africa|hCoV-19/South Africa/KRISP-K002288/2020|EPI ISL 515666|B.1.1.206|South Africa|2020-07-21	0.0006050444	Africa
Africa|hCoV-19/Gambia/NPHL-287/2020|EPI ISL 561300|B.1.1.293|Gambia|2020	Africa|hCoV-19/South Africa/KRISP-K002288/2020|EPI ISL 515666|B.1.1.206|South Africa|2020-07-21	0.0004369352	Africa
Africa|hCoV-19/Gambia/NPHL-2889/2020|EPI ISL 561301|B.1.5.12|Gambia|2020	Africa|hCoV-19/South Africa/KRISP-K002288/2020|EPI ISL 515666|B.1.1.206|South Africa|2020-07-21	0.0006501709	Africa
Africa|hCoV-19/Gambia/NPHL-2892/2020|EPI ISL 561302|B.1.5.12|Gambia|2020-09-07	Africa|hCoV-19/South Africa/KRISP-K002288/2020|EPI ISL 515666|B.1.1.206|South Africa|2020-07-21	0.0006501709	Africa
Africa|hCoV-19/Gambia/NPHL-290/2020|EPI ISL 561303|B.1.1.293|Gambia|2020	Africa|hCoV-19/South Africa/KRISP-K002288/2020|EPI ISL 515666|B.1.1.206|South Africa|2020-07-21	0.0004032950	Africa
Africa|hCoV-19/Gambia/NPHL-2909/2020|EPI ISL 561304|B.1.1.293|Gambia|2020-07-26	Africa|hCoV-19/South Africa/KRISP-K002288/2020|EPI ISL 515666|B.1.1.206|South Africa|2020-07-21	0.0004369308	Africa
Africa|hCoV-19/Gambia/NPHL-2984/2020|EPI ISL 561307|B.1.1.293|Gambia|2020	Africa|hCoV-19/South Africa/KRISP-K002288/2020|EPI ISL 515666|B.1.1.206|South Africa|2020-07-21	0.0004705709	Africa
Africa|hCoV-19/Gambia/NPHL-299/2020|EPI ISL 561308|B.1.1.293|Gambia|2020	Africa|hCoV-19/South Africa/KRISP-K002288/2020|EPI ISL 515666|B.1.1.206|South Africa|2020-07-21	0.0004369205	Africa
Africa|hCoV-19/Gambia/NPHL-3047/2020|EPI ISL 561309|B.1.5.12|Gambia|2020-07-28	Africa|hCoV-19/South Africa/KRISP-K002288/2020|EPI ISL 515666|B.1.1.206|South Africa|2020-07-21	0.0006448757	Africa
Africa|hCoV-19/Gambia/NPHL-3055/2020|EPI ISL 561310|B.1.5.12|Gambia|2020-07-17	Africa|hCoV-19/South Africa/KRISP-K002288/2020|EPI ISL 515666|B.1.1.206|South Africa|2020-07-21	0.0006387416	Africa
Africa|hCoV-19/Gambia/NPHL-3062/2020|EPI ISL 561311|B.1.5.12|Gambia|2020	Africa|hCoV-19/South Africa/KRISP-K002288/2020|EPI ISL 515666|B.1.1.206|South Africa|2020-07-21	0.0006448757	Africa
Africa|hCoV-19/Gambia/NPHL-3079/2020|EPI ISL 561312|B.1.5.12|Gambia|2020-07-27	Africa|hCoV-19/South Africa/KRISP-K002288/2020|EPI ISL 515666|B.1.1.206|South Africa|2020-07-21	0.0006501709	Africa
Africa|hCoV-19/Gambia/NPHL-3206/2020|EPI ISL 561313|B.1.1.293|Gambia|2020	Africa|hCoV-19/South Africa/KRISP-K002288/2020|EPI ISL 515666|B.1.1.206|South Africa|2020-07-21	0.0005041832	Africa
Africa|hCoV-19/Gambia/NPHL-3254/2020|EPI ISL 561315|B.1.5.12|Gambia|2020-07-28	Africa|hCoV-19/South Africa/KRISP-K002288/2020|EPI ISL 515666|B.1.1.206|South Africa|2020-07-21	0.0006439362	Africa
Africa|hCoV-19/Gambia/NPHL-3281/2020|EPI ISL 561316|B.1.1|Gambia|2020-07-28	Africa|hCoV-19/South Africa/KRISP-K002288/2020|EPI ISL 515666|B.1.1.206|South Africa|2020-07-21	0.0005222346	Africa
Africa|hCoV-19/Gambia/NPHL-483B/2020|EPI ISL 561318|B.1.1|Gambia|2020	Africa|hCoV-19/South Africa/KRISP-K002288/2020|EPI ISL 515666|B.1.1.206|South Africa|2020-07-21	0.0005224493	Africa
Africa|hCoV-19/Gambia/NPHL-704/2020|EPI ISL 561320|B.1.1.293|Gambia|2020	Africa|hCoV-19/South Africa/KRISP-K002288/2020|EPI ISL 515666|B.1.1.206|South Africa|2020-07-21	0.0006551722	Africa
Africa|hCoV-19/Gambia/NPHL-737/2020|EPI ISL 561323|B.1.1.293|Gambia|2020	Africa|hCoV-19/South Africa/KRISP-K002288/2020|EPI ISL 515666|B.1.1.206|South Africa|2020-07-21	0.0003791229	Africa
Africa|hCoV-19/Gambia/NPHL-748/2020|EPI ISL 561324|B.1.1|Gambia|2020	Africa|hCoV-19/South Africa/KRISP-K002288/2020|EPI ISL 515666|B.1.1.206|South Africa|2020-07-21	0.0004369455	Africa
Africa|hCoV-19/Gambia/NPHL-758/2020|EPI ISL 561326|B.1.1.293|Gambia|2020	Africa|hCoV-19/South Africa/KRISP-K002288/2020|EPI ISL 515666|B.1.1.206|South Africa|2020-07-21	0.0003788096	Africa
Africa|hCoV-19/Gambia/NPHL-760/2020|EPI ISL 561327|B.1.5|Gambia|2020	Africa|hCoV-19/South Africa/KRISP-K002288/2020|EPI ISL 515666|B.1.1.206|South Africa|2020-07-21	0.0003047289	Africa
Africa|hCoV-19/Gambia/NPHL-790/2020|EPI ISL 561329|B.1.5|Gambia|2020	Africa|hCoV-19/South Africa/KRISP-K002288/2020|EPI ISL 515666|B.1.1.206|South Africa|2020-07-21	0.0002730806	Africa
Africa|hCoV-19/Gambia/NPHL-923/2020|EPI ISL 561330|B.1.5.12|Gambia|2020	Africa|hCoV-19/South Africa/KRISP-K002288/2020|EPI ISL 515666|B.1.1.206|South Africa|2020-07-21	0.0005378317	Africa
Africa|hCoV-19/Gambia/NPHL-930/2020|EPI ISL 561331|B.1.5|Gambia|2020	Africa|hCoV-19/South Africa/KRISP-K002288/2020|EPI ISL 515666|B.1.1.206|South Africa|2020-07-21	0.0003072251	Africa
Africa|hCoV-19/Gambia/NPHL-941/2020|EPI ISL 561332|B.1.5.12|Gambia|2020	Africa|hCoV-19/South Africa/KRISP-K002288/2020|EPI ISL 515666|B.1.1.206|South Africa|2020-07-21	0.0005714442	Africa
Africa|hCoV-19/Gambia/NPHL-956/2020|EPI ISL 561334|B.1.5.12|Gambia|2020	Africa|hCoV-19/South Africa/KRISP-K002288/2020|EPI ISL 515666|B.1.1.206|South Africa|2020-07-21	0.0005804055	Africa
Africa|hCoV-19/Ghana/1651 S3/2020|EPI ISL 422387|A.11|Ghana|2020-03-25	Africa|hCoV-19/South Africa/KRISP-K002288/2020|EPI ISL 515666|B.1.1.206|South Africa|2020-07-21	0.0007343191	Africa
Africa|hCoV-19/Ghana/1659 S14/2020|EPI ISL 422405|B.1.220|Ghana|2020-03-25	Africa|hCoV-19/South Africa/KRISP-K002288/2020|EPI ISL 515666|B.1.1.206|South Africa|2020-07-21	0.0004202645	Africa
Africa|hCoV-19/Ghana/2230 S4/2020|EPI ISL 422390|B.40|Ghana|2020-03-25	Africa|hCoV-19/South Africa/KRISP-K002288/2020|EPI ISL 515666|B.1.1.206|South Africa|2020-07-21	0.0006462944	Africa
Africa|hCoV-19/Ghana/2333 S5/2020|EPI ISL 422394|B.1.3|Ghana|2020-03-27	Africa|hCoV-19/South Africa/KRISP-K002288/2020|EPI ISL 515666|B.1.1.206|South Africa|2020-07-21	0.0005483226	Africa
Africa|hCoV-19/Ghana/2573 S27/2020|EPI ISL 515082|A|Ghana|2020-03-29	Africa|hCoV-19/South Africa/KRISP-K002288/2020|EPI ISL 515666|B.1.1.206|South Africa|2020-07-21	0.0008458714	Africa
Africa|hCoV-19/Ghana/2666 S32/2020|EPI ISL 515083|A|Ghana|2020-03-27	Africa|hCoV-19/South Africa/KRISP-K002288/2020|EPI ISL 515666|B.1.1.206|South Africa|2020-07-21	0.0002399068	Africa
Africa|hCoV-19/Ghana/2709 S25/2020|EPI ISL 515084|B.1|Ghana|2020-03-28	Africa|hCoV-19/South Africa/KRISP-K002288/2020|EPI ISL 515666|B.1.1.206|South Africa|2020-07-21	0.0005720322	Africa
Africa|hCoV-19/Ghana/2828 S6/2020|EPI ISL 422397|A.11|Ghana|2020-03-29	Africa|hCoV-19/South Africa/KRISP-K002288/2020|EPI ISL 515666|B.1.1.206|South Africa|2020-07-21	0.0008520484	Africa
Africa|hCoV-19/Ghana/2852 S30/2020|EPI ISL 515085|B.6|Ghana|2020-03-28	Africa|hCoV-19/South Africa/KRISP-K002288/2020|EPI ISL 515666|B.1.1.206|South Africa|2020-07-21	0.0002393981	Africa
Africa|hCoV-19/Ghana/2914 S8/2020|EPI ISL 422399|B.1.1|Ghana|2020-03-30	Africa|hCoV-19/South Africa/KRISP-K002288/2020|EPI ISL 515666|B.1.1.206|South Africa|2020-07-21	0.0003120756	Africa
Africa|hCoV-19/Ghana/34927 S20/2020|EPI ISL 515086|A.11|Ghana|2020-05-23	Africa|hCoV-19/South Africa/KRISP-K002288/2020|EPI ISL 515666|B.1.1.206|South Africa|2020-07-21	0.0007468806	Africa
Africa|hCoV-19/Ghana/34928 S21/2020|EPI ISL 515087|A.11|Ghana|2020-05-23	Africa|hCoV-19/South Africa/KRISP-K002288/2020|EPI ISL 515666|B.1.1.206|South Africa|2020-07-21	0.0008515668	Africa
Africa|hCoV-19/Ghana/34980 S22/2020|EPI ISL 515088|B.1.1|Ghana|2020-05-23	Africa|hCoV-19/South Africa/KRISP-K002288/2020|EPI ISL 515666|B.1.1.206|South Africa|2020-07-21	0.0003118626	Africa
Africa|hCoV-19/Ghana/34983 S40/2020|EPI ISL 515089|B.1.1|Ghana|2020-05-23	Africa|hCoV-19/South Africa/KRISP-K002288/2020|EPI ISL 515666|B.1.1.206|South Africa|2020-07-21	0.0003753936	Africa
Africa|hCoV-19/Ghana/35012 S17/2020|EPI ISL 515090|B.1.1|Ghana|2020-05-23	Africa|hCoV-19/South Africa/KRISP-K002288/2020|EPI ISL 515666|B.1.1.206|South Africa|2020-07-21	0.0003696920	Africa
Africa|hCoV-19/Ghana/35019 S18/2020|EPI ISL 515091|B.1.1|Ghana|2020-05-23	Africa|hCoV-19/South Africa/KRISP-K002288/2020|EPI ISL 515666|B.1.1.206|South Africa|2020-07-21	0.0002750613	Africa
Africa|hCoV-19/Ghana/35183 S24/2020|EPI ISL 515092|A|Ghana|2020-05-24	Africa|hCoV-19/South Africa/KRISP-K002288/2020|EPI ISL 515666|B.1.1.206|South Africa|2020-07-21	0.0002434183	Africa
Africa|hCoV-19/Ghana/35280 S41/2020|EPI ISL 515093|A|Ghana|2020-05-24	Africa|hCoV-19/South Africa/KRISP-K002288/2020|EPI ISL 515666|B.1.1.206|South Africa|2020-07-21	0.0007235935	Africa
Africa|hCoV-19/Ghana/35394 S49/2020|EPI ISL 515094|B.1.1.307|Ghana|2020-05-24	Africa|hCoV-19/South Africa/KRISP-K002288/2020|EPI ISL 515666|B.1.1.206|South Africa|2020-07-21	0.0003101144	Africa
Africa|hCoV-19/Ghana/35466 S19/2020|EPI ISL 515095|B.1.1|Ghana|2020-05-24	Africa|hCoV-19/South Africa/KRISP-K002288/2020|EPI ISL 515666|B.1.1.206|South Africa|2020-07-21	0.0003411516	Africa
Africa|hCoV-19/Ghana/35563 S37/2020|EPI ISL 515096|A.11|Ghana|2020-05-24	Africa|hCoV-19/South Africa/KRISP-K002288/2020|EPI ISL 515666|B.1.1.206|South Africa|2020-07-21	0.0008742029	Africa
Africa|hCoV-19/Ghana/36523 S23/2020|EPI ISL 515097|A|Ghana|2020-05-27	Africa|hCoV-19/South Africa/KRISP-K002288/2020|EPI ISL 515666|B.1.1.206|South Africa|2020-07-21	0.0004109083	Africa
Africa|hCoV-19/Ghana/81216 S36/2020|EPI ISL 515098|A|Ghana|2020-05-20	Africa|hCoV-19/South Africa/KRISP-K002288/2020|EPI ISL 515666|B.1.1.206|South Africa|2020-07-21	0.0008453365	Africa
Africa|hCoV-19/Ghana/81219 S34/2020|EPI ISL 515099|B.1.1|Ghana|2020-05-20	Africa|hCoV-19/South Africa/KRISP-K002288/2020|EPI ISL 515666|B.1.1.206|South Africa|2020-07-21	0.0002730619	Africa
Africa|hCoV-19/Ghana/82879 S48/2020|EPI ISL 515100|B.1|Ghana|2020-05-20	Africa|hCoV-19/South Africa/KRISP-K002288/2020|EPI ISL 515666|B.1.1.206|South Africa|2020-07-21	0.0005750777	Africa
Africa|hCoV-19/Ghana/83637 S29/2020|EPI ISL 515101|B.1.1|Ghana|2020-05-22	Africa|hCoV-19/South Africa/KRISP-K002288/2020|EPI ISL 515666|B.1.1.206|South Africa|2020-07-21	0.0003037871	Africa
Africa|hCoV-19/Ghana/84049 S31/2020|EPI ISL 515102|B.1|Ghana|2020-05-25	Africa|hCoV-19/South Africa/KRISP-K002288/2020|EPI ISL 515666|B.1.1.206|South Africa|2020-07-21	0.0006064894	Africa
Africa|hCoV-19/Ghana/84162 S45/2020|EPI ISL 515103|A|Ghana|2020-04-25	Africa|hCoV-19/South Africa/KRISP-K002288/2020|EPI ISL 515666|B.1.1.206|South Africa|2020-07-21	0.0006891389	Africa
Africa|hCoV-19/Ghana/84182 S43/2020|EPI ISL 515104|B.1.1|Ghana|2020-05-25	Africa|hCoV-19/South Africa/KRISP-K002288/2020|EPI ISL 515666|B.1.1.206|South Africa|2020-07-21	0.0004436482	Africa
Africa|hCoV-19/Ghana/84210 S44/2020|EPI ISL 515105|A|Ghana|2020-05-24	Africa|hCoV-19/South Africa/KRISP-K002288/2020|EPI ISL 515666|B.1.1.206|South Africa|2020-07-21	0.0007812699	Africa
Africa|hCoV-19/Ghana/84218 S47/2020|EPI ISL 515106|A|Ghana|2020-05-25	Africa|hCoV-19/South Africa/KRISP-K002288/2020|EPI ISL 515666|B.1.1.206|South Africa|2020-07-21	0.0008277400	Africa
Africa|hCoV-19/Ghana/84260 S28/2020|EPI ISL 515107|A|Ghana|2020-05-25	Africa|hCoV-19/South Africa/KRISP-K002288/2020|EPI ISL 515666|B.1.1.206|South Africa|2020-07-21	0.0007124984	Africa
Africa|hCoV-19/Ghana/84279 S42/2020|EPI ISL 515108|B.1|Ghana|2020-05-25	Africa|hCoV-19/South Africa/KRISP-K002288/2020|EPI ISL 515666|B.1.1.206|South Africa|2020-07-21	0.0006104790	Africa
Africa|hCoV-19/Ghana/84301 S35/2020|EPI ISL 515109|A.11|Ghana|2020-05-24	Africa|hCoV-19/South Africa/KRISP-K002288/2020|EPI ISL 515666|B.1.1.206|South Africa|2020-07-21	0.0006668578	Africa
Africa|hCoV-19/Ghana/84430 S51/2020|EPI ISL 515110|B.1.1.307|Ghana|2020-05-25	Africa|hCoV-19/South Africa/KRISP-K002288/2020|EPI ISL 515666|B.1.1.206|South Africa|2020-07-21	0.0003044816	Africa
Africa|hCoV-19/Ghana/84438 S50/2020|EPI ISL 515111|A|Ghana|2020-05-24	Africa|hCoV-19/South Africa/KRISP-K002288/2020|EPI ISL 515666|B.1.1.206|South Africa|2020-07-21	0.0007436675	Africa
Africa|hCoV-19/Ghana/84484 S16/2020|EPI ISL 515112|B.1.1|Ghana|2020-05-25	Africa|hCoV-19/South Africa/KRISP-K002288/2020|EPI ISL 515666|B.1.1.206|South Africa|2020-07-21	0.0003446975	Africa
Africa|hCoV-19/Ghana/KATH23/2020|EPI ISL 515181|A.11|Ghana|2020-03-22	Africa|hCoV-19/South Africa/KRISP-K002288/2020|EPI ISL 515666|B.1.1.206|South Africa|2020-07-21	0.0007060629	Africa
Africa|hCoV-19/Ghana/TTH10/2020|EPI ISL 515182|A|Ghana|2020-03-27	Africa|hCoV-19/South Africa/KRISP-K002288/2020|EPI ISL 515666|B.1.1.206|South Africa|2020-07-21	0.0006723597	Africa
Africa|hCoV-19/Ghana/TTH11/2020|EPI ISL 515183|A|Ghana|2020-03-27	Africa|hCoV-19/South Africa/KRISP-K002288/2020|EPI ISL 515666|B.1.1.206|South Africa|2020-07-21	0.0006745815	Africa
Africa|hCoV-19/Ghana/TTH6/2020|EPI ISL 515248|A|Ghana|2020-03-27	Africa|hCoV-19/South Africa/KRISP-K002288/2020|EPI ISL 515666|B.1.1.206|South Africa|2020-07-21	0.0006706771	Africa
Africa|hCoV-19/Kenya/C1092/2020|EPI ISL 457849|B.1.5|Kenya|2020-04-18	Africa|hCoV-19/South Africa/KRISP-K002288/2020|EPI ISL 515666|B.1.1.206|South Africa|2020-07-21	0.0003848600	Africa
Africa|hCoV-19/Kenya/C1102/2020|EPI ISL 568708|B.1.5|Kenya|2020-04-19	Africa|hCoV-19/South Africa/KRISP-K002288/2020|EPI ISL 515666|B.1.1.206|South Africa|2020-07-21	0.0005140532	Africa
Africa|hCoV-19/Kenya/C1162/2020|EPI ISL 457850|B.1.5|Kenya|2020-04-19	Africa|hCoV-19/South Africa/KRISP-K002288/2020|EPI ISL 515666|B.1.1.206|South Africa|2020-07-21	0.0003461819	Africa
Africa|hCoV-19/Kenya/C1216/2020|EPI ISL 457854|B.1.5|Kenya|2020-04-19	Africa|hCoV-19/South Africa/KRISP-K002288/2020|EPI ISL 515666|B.1.1.206|South Africa|2020-07-21	0.0004033317	Africa
Africa|hCoV-19/Kenya/C1292/2020|EPI ISL 457856|B|Kenya|2020-04-20	Africa|hCoV-19/South Africa/KRISP-K002288/2020|EPI ISL 515666|B.1.1.206|South Africa|2020-07-21	0.0003770919	Africa
Africa|hCoV-19/Kenya/C1357/2020|EPI ISL 457858|B.1.5|Kenya|2020-04-20	Africa|hCoV-19/South Africa/KRISP-K002288/2020|EPI ISL 515666|B.1.1.206|South Africa|2020-07-21	0.0003512512	Africa
Africa|hCoV-19/Kenya/C1422/2020|EPI ISL 457861|B.1|Kenya|2020-04-20	Africa|hCoV-19/South Africa/KRISP-K002288/2020|EPI ISL 515666|B.1.1.206|South Africa|2020-07-21	0.0003881706	Africa
Africa|hCoV-19/Kenya/C1499/2020|EPI ISL 457863|B.1.5|Kenya|2020-04-20	Africa|hCoV-19/South Africa/KRISP-K002288/2020|EPI ISL 515666|B.1.1.206|South Africa|2020-07-21	0.0003770581	Africa
Africa|hCoV-19/Kenya/C1646/2020|EPI ISL 457865|B.1.5|Kenya|2020-04-21	Africa|hCoV-19/South Africa/KRISP-K002288/2020|EPI ISL 515666|B.1.1.206|South Africa|2020-07-21	0.0003553320	Africa
Africa|hCoV-19/Kenya/C1739/2020|EPI ISL 457866|B|Kenya|2020-04-22	Africa|hCoV-19/South Africa/KRISP-K002288/2020|EPI ISL 515666|B.1.1.206|South Africa|2020-07-21	0.0003870467	Africa
Africa|hCoV-19/Kenya/C1751/2020|EPI ISL 457867|B.1.5|Kenya|2020-04-22	Africa|hCoV-19/South Africa/KRISP-K002288/2020|EPI ISL 515666|B.1.1.206|South Africa|2020-07-21	0.0003696883	Africa
Africa|hCoV-19/Kenya/C21582/2020|EPI ISL 568872|B.1|Kenya|2020-06-22	Africa|hCoV-19/South Africa/KRISP-K002288/2020|EPI ISL 515666|B.1.1.206|South Africa|2020-07-21	0.0006387417	Africa
Africa|hCoV-19/Kenya/C22/2020|EPI ISL 457845|B.1.5|Kenya|2020-03-17	Africa|hCoV-19/South Africa/KRISP-K002288/2020|EPI ISL 515666|B.1.1.206|South Africa|2020-07-21	0.0003868333	Africa
Africa|hCoV-19/Kenya/C2439/2020|EPI ISL 457877|B.1.5|Kenya|2020-04-24	Africa|hCoV-19/South Africa/KRISP-K002288/2020|EPI ISL 515666|B.1.1.206|South Africa|2020-07-21	0.0004074074	Africa
Africa|hCoV-19/Kenya/C2449/2020|EPI ISL 457878|B.1.5|Kenya|2020-04-24	Africa|hCoV-19/South Africa/KRISP-K002288/2020|EPI ISL 515666|B.1.1.206|South Africa|2020-07-21	0.0004170957	Africa
Africa|hCoV-19/Kenya/C2469/2020|EPI ISL 457879|B.1.5|Kenya|2020-04-24	Africa|hCoV-19/South Africa/KRISP-K002288/2020|EPI ISL 515666|B.1.1.206|South Africa|2020-07-21	0.0003410585	Africa
Africa|hCoV-19/Kenya/C253/2020|EPI ISL 457868|B.1|Kenya|2020-04-03	Africa|hCoV-19/South Africa/KRISP-K002288/2020|EPI ISL 515666|B.1.1.206|South Africa|2020-07-21	0.0004033221	Africa
Africa|hCoV-19/Kenya/C256/2020|EPI ISL 568697|B.1.5|Kenya|2020-04-04	Africa|hCoV-19/South Africa/KRISP-K002288/2020|EPI ISL 515666|B.1.1.206|South Africa|2020-07-21	0.0004190275	Africa
Africa|hCoV-19/Kenya/C2582/2020|EPI ISL 457883|B.1.5|Kenya|2020-04-25	Africa|hCoV-19/South Africa/KRISP-K002288/2020|EPI ISL 515666|B.1.1.206|South Africa|2020-07-21	0.0004151768	Africa
Africa|hCoV-19/Kenya/C2685/2020|EPI ISL 457884|B.1.5|Kenya|2020-04-25	Africa|hCoV-19/South Africa/KRISP-K002288/2020|EPI ISL 515666|B.1.1.206|South Africa|2020-07-21	0.0004377207	Africa
Africa|hCoV-19/Kenya/C2777/2020|EPI ISL 457887|B.1|Kenya|2020-04-26	Africa|hCoV-19/South Africa/KRISP-K002288/2020|EPI ISL 515666|B.1.1.206|South Africa|2020-07-21	0.0003553193	Africa
Africa|hCoV-19/Kenya/C2826/2020|EPI ISL 457891|B.1.5|Kenya|2020-04-27	Africa|hCoV-19/South Africa/KRISP-K002288/2020|EPI ISL 515666|B.1.1.206|South Africa|2020-07-21	0.0003394611	Africa
Africa|hCoV-19/Kenya/C2847/2020|EPI ISL 457892|B.1.5|Kenya|2020-04-27	Africa|hCoV-19/South Africa/KRISP-K002288/2020|EPI ISL 515666|B.1.1.206|South Africa|2020-07-21	0.0003512884	Africa
Africa|hCoV-19/Kenya/C293/2020|EPI ISL 457871|A|Kenya|2020-04-04	Africa|hCoV-19/South Africa/KRISP-K002288/2020|EPI ISL 515666|B.1.1.206|South Africa|2020-07-21	0.0006971019	Africa
Africa|hCoV-19/Kenya/C310/2020|EPI ISL 457874|B.4|Kenya|2020-04-04	Africa|hCoV-19/South Africa/KRISP-K002288/2020|EPI ISL 515666|B.1.1.206|South Africa|2020-07-21	0.0008568838	Africa
Africa|hCoV-19/Kenya/C3129/2020|EPI ISL 457897|B.1.5|Kenya|2020-04-28	Africa|hCoV-19/South Africa/KRISP-K002288/2020|EPI ISL 515666|B.1.1.206|South Africa|2020-07-21	0.0004054531	Africa
Africa|hCoV-19/Kenya/C314/2020|EPI ISL 457875|A|Kenya|2020-04-04	Africa|hCoV-19/South Africa/KRISP-K002288/2020|EPI ISL 515666|B.1.1.206|South Africa|2020-07-21	0.0007396431	Africa
Africa|hCoV-19/Kenya/C316/2020|EPI ISL 457876|B.4|Kenya|2020-04-04	Africa|hCoV-19/South Africa/KRISP-K002288/2020|EPI ISL 515666|B.1.1.206|South Africa|2020-07-21	0.0008647756	Africa
Africa|hCoV-19/Kenya/C3194/2020|EPI ISL 457901|B.1.5|Kenya|2020-04-28	Africa|hCoV-19/South Africa/KRISP-K002288/2020|EPI ISL 515666|B.1.1.206|South Africa|2020-07-21	0.0004151665	Africa
Africa|hCoV-19/Kenya/C3205/2020|EPI ISL 457902|B.1.5|Kenya|2020-04-28	Africa|hCoV-19/South Africa/KRISP-K002288/2020|EPI ISL 515666|B.1.1.206|South Africa|2020-07-21	0.0003430708	Africa
Africa|hCoV-19/Kenya/C3208/2020|EPI ISL 457903|B.1.5|Kenya|2020-04-28	Africa|hCoV-19/South Africa/KRISP-K002288/2020|EPI ISL 515666|B.1.1.206|South Africa|2020-07-21	0.0003503654	Africa
Africa|hCoV-19/Kenya/C3381/2020|EPI ISL 568714|B.1.5|Kenya|2020-04-30	Africa|hCoV-19/South Africa/KRISP-K002288/2020|EPI ISL 515666|B.1.1.206|South Africa|2020-07-21	0.0003734148	Africa
Africa|hCoV-19/Kenya/C3427/2020|EPI ISL 457906|B.1.5|Kenya|2020-04-29	Africa|hCoV-19/South Africa/KRISP-K002288/2020|EPI ISL 515666|B.1.1.206|South Africa|2020-07-21	0.0004409163	Africa
Africa|hCoV-19/Kenya/C3457/2020|EPI ISL 568715|B.1|Kenya|2020-04-30	Africa|hCoV-19/South Africa/KRISP-K002288/2020|EPI ISL 515666|B.1.1.206|South Africa|2020-07-21	0.0004501312	Africa
Africa|hCoV-19/Kenya/C3739/2020|EPI ISL 568717|B.1.5|Kenya|2020-05-04	Africa|hCoV-19/South Africa/KRISP-K002288/2020|EPI ISL 515666|B.1.1.206|South Africa|2020-07-21	0.0003394612	Africa
Africa|hCoV-19/Kenya/C389/2020|EPI ISL 568698|B.1.5|Kenya|2020-04-07	Africa|hCoV-19/South Africa/KRISP-K002288/2020|EPI ISL 515666|B.1.1.206|South Africa|2020-07-21	0.0003424716	Africa
Africa|hCoV-19/Kenya/C3980/2020|EPI ISL 568719|B.1|Kenya|2020-05-05	Africa|hCoV-19/South Africa/KRISP-K002288/2020|EPI ISL 515666|B.1.1.206|South Africa|2020-07-21	0.0003759889	Africa
Africa|hCoV-19/Kenya/C4083/2020|EPI ISL 568721|B.1.5|Kenya|2020-05-05	Africa|hCoV-19/South Africa/KRISP-K002288/2020|EPI ISL 515666|B.1.1.206|South Africa|2020-07-21	0.0004209624	Africa
Africa|hCoV-19/Kenya/C4195/2020|EPI ISL 568723|B.1.5|Kenya|2020-06-05	Africa|hCoV-19/South Africa/KRISP-K002288/2020|EPI ISL 515666|B.1.1.206|South Africa|2020-07-21	0.0003394729	Africa
Africa|hCoV-19/Kenya/C4199/2020|EPI ISL 568724|B.1.5|Kenya|2020-05-06	Africa|hCoV-19/South Africa/KRISP-K002288/2020|EPI ISL 515666|B.1.1.206|South Africa|2020-07-21	0.0004114801	Africa
Africa|hCoV-19/Kenya/C4214/2020|EPI ISL 568725|B.1|Kenya|2020-06-05	Africa|hCoV-19/South Africa/KRISP-K002288/2020|EPI ISL 515666|B.1.1.206|South Africa|2020-07-21	0.0004033044	Africa
Africa|hCoV-19/Kenya/C4419/2020|EPI ISL 568727|B.1|Kenya|2020-05-07	Africa|hCoV-19/South Africa/KRISP-K002288/2020|EPI ISL 515666|B.1.1.206|South Africa|2020-07-21	0.0004709952	Africa
Africa|hCoV-19/Kenya/C4420/2020|EPI ISL 568728|B.1.5|Kenya|2020-05-07	Africa|hCoV-19/South Africa/KRISP-K002288/2020|EPI ISL 515666|B.1.1.206|South Africa|2020-07-21	0.0004152668	Africa
Africa|hCoV-19/Kenya/C4585/2020|EPI ISL 568730|B.1.5|Kenya|2020-05-08	Africa|hCoV-19/South Africa/KRISP-K002288/2020|EPI ISL 515666|B.1.1.206|South Africa|2020-07-21	0.0003734309	Africa
Africa|hCoV-19/Kenya/C460/2020|EPI ISL 457910|B.1.5|Kenya|2020-04-08	Africa|hCoV-19/South Africa/KRISP-K002288/2020|EPI ISL 515666|B.1.1.206|South Africa|2020-07-21	0.0003829419	Africa
Africa|hCoV-19/Kenya/C4691/2020|EPI ISL 568733|B.1.5|Kenya|2020-05-09	Africa|hCoV-19/South Africa/KRISP-K002288/2020|EPI ISL 515666|B.1.1.206|South Africa|2020-07-21	0.0003441213	Africa
Africa|hCoV-19/Kenya/C4710/2020|EPI ISL 568735|B.1.5|Kenya|2020-05-08	Africa|hCoV-19/South Africa/KRISP-K002288/2020|EPI ISL 515666|B.1.1.206|South Africa|2020-07-21	0.0004705772	Africa
Africa|hCoV-19/Kenya/C4717/2020|EPI ISL 568737|B.1.5|Kenya|2020-05-08	Africa|hCoV-19/South Africa/KRISP-K002288/2020|EPI ISL 515666|B.1.1.206|South Africa|2020-07-21	0.0003903049	Africa
Africa|hCoV-19/Kenya/C4872/2020|EPI ISL 568741|B.1.5|Kenya|2020-05-08	Africa|hCoV-19/South Africa/KRISP-K002288/2020|EPI ISL 515666|B.1.1.206|South Africa|2020-07-21	0.0003769369	Africa
Africa|hCoV-19/Kenya/C4895/2020|EPI ISL 568742|B.1.5|Kenya|2020-05-08	Africa|hCoV-19/South Africa/KRISP-K002288/2020|EPI ISL 515666|B.1.1.206|South Africa|2020-07-21	0.0004458713	Africa
Africa|hCoV-19/Kenya/C5008/2020|EPI ISL 568744|B.1|Kenya|2020-05-08	Africa|hCoV-19/South Africa/KRISP-K002288/2020|EPI ISL 515666|B.1.1.206|South Africa|2020-07-21	0.0003847225	Africa
Africa|hCoV-19/Kenya/C5011/2020|EPI ISL 568745|B.1.5|Kenya|2020-05-08	Africa|hCoV-19/South Africa/KRISP-K002288/2020|EPI ISL 515666|B.1.1.206|South Africa|2020-07-21	0.0004114376	Africa
Africa|hCoV-19/Kenya/C5119/2020|EPI ISL 568750|B.1|Kenya|2020-05-09	Africa|hCoV-19/South Africa/KRISP-K002288/2020|EPI ISL 515666|B.1.1.206|South Africa|2020-07-21	0.0003734567	Africa
Africa|hCoV-19/Kenya/C5177/2020|EPI ISL 568752|B.1.5|Kenya|2020-05-09	Africa|hCoV-19/South Africa/KRISP-K002288/2020|EPI ISL 515666|B.1.1.206|South Africa|2020-07-21	0.0003772174	Africa
Africa|hCoV-19/Kenya/C5178/2020|EPI ISL 568753|B.1.5|Kenya|2020-05-09	Africa|hCoV-19/South Africa/KRISP-K002288/2020|EPI ISL 515666|B.1.1.206|South Africa|2020-07-21	0.0003883203	Africa
Africa|hCoV-19/Kenya/C5246/2020|EPI ISL 568754|B.1.5|Kenya|2020-05-09	Africa|hCoV-19/South Africa/KRISP-K002288/2020|EPI ISL 515666|B.1.1.206|South Africa|2020-07-21	0.0003738417	Africa
Africa|hCoV-19/Kenya/C5288/2020|EPI ISL 568755|B.1.5|Kenya|2020-05-10	Africa|hCoV-19/South Africa/KRISP-K002288/2020|EPI ISL 515666|B.1.1.206|South Africa|2020-07-21	0.0004504245	Africa
Africa|hCoV-19/Kenya/C5289/2020|EPI ISL 568756|B.1.5|Kenya|2020-05-10	Africa|hCoV-19/South Africa/KRISP-K002288/2020|EPI ISL 515666|B.1.1.206|South Africa|2020-07-21	0.0003530109	Africa
Africa|hCoV-19/Kenya/C5328/2020|EPI ISL 568760|B.1.5|Kenya|2020-05-10	Africa|hCoV-19/South Africa/KRISP-K002288/2020|EPI ISL 515666|B.1.1.206|South Africa|2020-07-21	0.0003772851	Africa
Africa|hCoV-19/Kenya/C5335/2020|EPI ISL 568762|B.1.5|Kenya|2020-05-10	Africa|hCoV-19/South Africa/KRISP-K002288/2020|EPI ISL 515666|B.1.1.206|South Africa|2020-07-21	0.0003776096	Africa
Africa|hCoV-19/Kenya/C5384/2020|EPI ISL 568764|B.1.5|Kenya|2020-05-10	Africa|hCoV-19/South Africa/KRISP-K002288/2020|EPI ISL 515666|B.1.1.206|South Africa|2020-07-21	0.0004705614	Africa
Africa|hCoV-19/Kenya/C54/2020|EPI ISL 457847|B.1|Kenya|2020-03-24	Africa|hCoV-19/South Africa/KRISP-K002288/2020|EPI ISL 515666|B.1.1.206|South Africa|2020-07-21	0.0004452559	Africa
Africa|hCoV-19/Kenya/C544/2020|EPI ISL 457911|B.1.5|Kenya|2020-04-10	Africa|hCoV-19/South Africa/KRISP-K002288/2020|EPI ISL 515666|B.1.1.206|South Africa|2020-07-21	0.0003829553	Africa
Africa|hCoV-19/Kenya/C5442/2020|EPI ISL 568767|B.1.5|Kenya|2020-05-10	Africa|hCoV-19/South Africa/KRISP-K002288/2020|EPI ISL 515666|B.1.1.206|South Africa|2020-07-21	0.0004074074	Africa
Africa|hCoV-19/Kenya/C569/2020|EPI ISL 568700|B.1|Kenya|2020-04-12	Africa|hCoV-19/South Africa/KRISP-K002288/2020|EPI ISL 515666|B.1.1.206|South Africa|2020-07-21	0.0003845208	Africa
Africa|hCoV-19/Kenya/C5695/2020|EPI ISL 568770|B.1.5|Kenya|2020-05-11	Africa|hCoV-19/South Africa/KRISP-K002288/2020|EPI ISL 515666|B.1.1.206|South Africa|2020-07-21	0.0004413755	Africa
Africa|hCoV-19/Kenya/C5701/2020|EPI ISL 568772|B.1|Kenya|2020-05-11	Africa|hCoV-19/South Africa/KRISP-K002288/2020|EPI ISL 515666|B.1.1.206|South Africa|2020-07-21	0.0003734403	Africa
Africa|hCoV-19/Kenya/C571/2020|EPI ISL 568702|A|Kenya|2020-04-12	Africa|hCoV-19/South Africa/KRISP-K002288/2020|EPI ISL 515666|B.1.1.206|South Africa|2020-07-21	0.0007059918	Africa
Africa|hCoV-19/Kenya/C5767/2020|EPI ISL 568773|B.1.5|Kenya|2020-05-11	Africa|hCoV-19/South Africa/KRISP-K002288/2020|EPI ISL 515666|B.1.1.206|South Africa|2020-07-21	0.0004894210	Africa
Africa|hCoV-19/Kenya/C5811/2020|EPI ISL 568775|B.1.5|Kenya|2020-05-11	Africa|hCoV-19/South Africa/KRISP-K002288/2020|EPI ISL 515666|B.1.1.206|South Africa|2020-07-21	0.0003734398	Africa
Africa|hCoV-19/Kenya/C5813/2020|EPI ISL 568776|B.1|Kenya|2020-05-11	Africa|hCoV-19/South Africa/KRISP-K002288/2020|EPI ISL 515666|B.1.1.206|South Africa|2020-07-21	0.0003772174	Africa
Africa|hCoV-19/Kenya/C5835/2020|EPI ISL 568777|B.1.5|Kenya|2020-05-12	Africa|hCoV-19/South Africa/KRISP-K002288/2020|EPI ISL 515666|B.1.1.206|South Africa|2020-07-21	0.0004112406	Africa
Africa|hCoV-19/Kenya/C587/2020|EPI ISL 457912|B.1.5|Kenya|2020-04-11	Africa|hCoV-19/South Africa/KRISP-K002288/2020|EPI ISL 515666|B.1.1.206|South Africa|2020-07-21	0.0003480163	Africa
Africa|hCoV-19/Kenya/C589/2020|EPI ISL 457913|B.1.5|Kenya|2020-04-11	Africa|hCoV-19/South Africa/KRISP-K002288/2020|EPI ISL 515666|B.1.1.206|South Africa|2020-07-21	0.0003767523	Africa
Africa|hCoV-19/Kenya/C5902/2020|EPI ISL 568779|B.1.5|Kenya|2020-05-12	Africa|hCoV-19/South Africa/KRISP-K002288/2020|EPI ISL 515666|B.1.1.206|South Africa|2020-07-21	0.0003809794	Africa
Africa|hCoV-19/Kenya/C5911/2020|EPI ISL 568780|B.1.5|Kenya|2020-05-12	Africa|hCoV-19/South Africa/KRISP-K002288/2020|EPI ISL 515666|B.1.1.206|South Africa|2020-07-21	0.0003808829	Africa
Africa|hCoV-19/Kenya/C5914/2020|EPI ISL 568782|B.1.5|Kenya|2020-05-12	Africa|hCoV-19/South Africa/KRISP-K002288/2020|EPI ISL 515666|B.1.1.206|South Africa|2020-07-21	0.0004077949	Africa
Africa|hCoV-19/Kenya/C6186/2020|EPI ISL 568787|B.1.5|Kenya|2020-05-13	Africa|hCoV-19/South Africa/KRISP-K002288/2020|EPI ISL 515666|B.1.1.206|South Africa|2020-07-21	0.0004458925	Africa
Africa|hCoV-19/Kenya/C6255/2020|EPI ISL 568790|B.1.1.33|Kenya|2020-05-13	Africa|hCoV-19/South Africa/KRISP-K002288/2020|EPI ISL 515666|B.1.1.206|South Africa|2020-07-21	0.0004416397	Africa
Africa|hCoV-19/Kenya/C6298/2020|EPI ISL 568792|B.1|Kenya|2020-05-13	Africa|hCoV-19/South Africa/KRISP-K002288/2020|EPI ISL 515666|B.1.1.206|South Africa|2020-07-21	0.0003844495	Africa
Africa|hCoV-19/Kenya/C6369/2020|EPI ISL 568794|B.1|Kenya|2020-05-14	Africa|hCoV-19/South Africa/KRISP-K002288/2020|EPI ISL 515666|B.1.1.206|South Africa|2020-07-21	0.0004537544	Africa
Africa|hCoV-19/Kenya/C6380/2020|EPI ISL 568798|B.1.5|Kenya|2020-05-15	Africa|hCoV-19/South Africa/KRISP-K002288/2020|EPI ISL 515666|B.1.1.206|South Africa|2020-07-21	0.0003498013	Africa
Africa|hCoV-19/Kenya/C6384/2020|EPI ISL 568799|B.1|Kenya|2020-05-14	Africa|hCoV-19/South Africa/KRISP-K002288/2020|EPI ISL 515666|B.1.1.206|South Africa|2020-07-21	0.0003770786	Africa
Africa|hCoV-19/Kenya/C639/2020|EPI ISL 568703|B|Kenya|2020-04-14	Africa|hCoV-19/South Africa/KRISP-K002288/2020|EPI ISL 515666|B.1.1.206|South Africa|2020-07-21	0.0005238526	Africa
Africa|hCoV-19/Kenya/C6518/2020|EPI ISL 568803|B.1.5|Kenya|2020-05-14	Africa|hCoV-19/South Africa/KRISP-K002288/2020|EPI ISL 515666|B.1.1.206|South Africa|2020-07-21	0.0004217563	Africa
Africa|hCoV-19/Kenya/C6524/2020|EPI ISL 568805|A|Kenya|2020-05-14	Africa|hCoV-19/South Africa/KRISP-K002288/2020|EPI ISL 515666|B.1.1.206|South Africa|2020-07-21	0.0007591720	Africa
Africa|hCoV-19/Kenya/C656/2020|EPI ISL 457915|B.1.5|Kenya|2020-04-13	Africa|hCoV-19/South Africa/KRISP-K002288/2020|EPI ISL 515666|B.1.1.206|South Africa|2020-07-21	0.0004369617	Africa
Africa|hCoV-19/Kenya/C6564/2020|EPI ISL 568806|B.1.5|Kenya|2020-05-14	Africa|hCoV-19/South Africa/KRISP-K002288/2020|EPI ISL 515666|B.1.1.206|South Africa|2020-07-21	0.0004587548	Africa
Africa|hCoV-19/Kenya/C6878/2020|EPI ISL 568813|B.1.1|Kenya|2020-05-15	Africa|hCoV-19/South Africa/KRISP-K002288/2020|EPI ISL 515666|B.1.1.206|South Africa|2020-07-21	0.0002494721	Africa
Africa|hCoV-19/Kenya/C6914/2020|EPI ISL 568817|B.1|Kenya|2020-05-15	Africa|hCoV-19/South Africa/KRISP-K002288/2020|EPI ISL 515666|B.1.1.206|South Africa|2020-07-21	0.0004890618	Africa
Africa|hCoV-19/Kenya/C7081/2020|EPI ISL 568824|B.1.5|Kenya|2020-05-16	Africa|hCoV-19/South Africa/KRISP-K002288/2020|EPI ISL 515666|B.1.1.206|South Africa|2020-07-21	0.0003918236	Africa
Africa|hCoV-19/Kenya/C713/2020|EPI ISL 457920|B.1.5|Kenya|2020-04-14	Africa|hCoV-19/South Africa/KRISP-K002288/2020|EPI ISL 515666|B.1.1.206|South Africa|2020-07-21	0.0004033218	Africa
Africa|hCoV-19/Kenya/C7579/2020|EPI ISL 568842|A|Kenya|2020-05-16	Africa|hCoV-19/South Africa/KRISP-K002288/2020|EPI ISL 515666|B.1.1.206|South Africa|2020-07-21	0.0007265899	Africa
Africa|hCoV-19/Kenya/C7605/2020|EPI ISL 568847|A|Kenya|2020-05-16	Africa|hCoV-19/South Africa/KRISP-K002288/2020|EPI ISL 515666|B.1.1.206|South Africa|2020-07-21	0.0007468226	Africa
Africa|hCoV-19/Kenya/C787/2020|EPI ISL 457921|B.1.5|Kenya|2020-04-15	Africa|hCoV-19/South Africa/KRISP-K002288/2020|EPI ISL 515666|B.1.1.206|South Africa|2020-07-21	0.0003696885	Africa
Africa|hCoV-19/Kenya/C7949/2020|EPI ISL 568852|B.1|Kenya|2020-05-18	Africa|hCoV-19/South Africa/KRISP-K002288/2020|EPI ISL 515666|B.1.1.206|South Africa|2020-07-21	0.0004900314	Africa
Africa|hCoV-19/Kenya/C815/2020|EPI ISL 568706|B.1|Kenya|2020-04-16	Africa|hCoV-19/South Africa/KRISP-K002288/2020|EPI ISL 515666|B.1.1.206|South Africa|2020-07-21	0.0004192115	Africa
Africa|hCoV-19/Kenya/C8240/2020|EPI ISL 568855|B.1.5|Kenya|2020-05-19	Africa|hCoV-19/South Africa/KRISP-K002288/2020|EPI ISL 515666|B.1.1.206|South Africa|2020-07-21	0.0003865783	Africa
Africa|hCoV-19/Kenya/C926/2020|EPI ISL 457928|B.1.5|Kenya|2020-04-17	Africa|hCoV-19/South Africa/KRISP-K002288/2020|EPI ISL 515666|B.1.1.206|South Africa|2020-07-21	0.0004056943	Africa
Africa|hCoV-19/Kenya/D5/2020|EPI ISL 457999|B.1|Kenya|2020-05-22	Africa|hCoV-19/South Africa/KRISP-K002288/2020|EPI ISL 515666|B.1.1.206|South Africa|2020-07-21	0.0006541538	Africa
Africa|hCoV-19/Kenya/D6/2020|EPI ISL 458000|B.40|Kenya|2020-03-17	Africa|hCoV-19/South Africa/KRISP-K002288/2020|EPI ISL 515666|B.1.1.206|South Africa|2020-07-21	0.0007763808	Africa
Africa|hCoV-19/Kenya/NIC 059/2020|EPI ISL 457827|B.40|Kenya|2020-03	Africa|hCoV-19/South Africa/KRISP-K002288/2020|EPI ISL 515666|B.1.1.206|South Africa|2020-07-21	0.0007130773	Africa
Africa|hCoV-19/Kenya/NIC 084/2020|EPI ISL 457828|B|Kenya|2020-03	Africa|hCoV-19/South Africa/KRISP-K002288/2020|EPI ISL 515666|B.1.1.206|South Africa|2020-07-21	0.0006723734	Africa
Africa|hCoV-19/Kenya/NIC 087/2020|EPI ISL 457829|B.1.1.20|Kenya|2020-03	Africa|hCoV-19/South Africa/KRISP-K002288/2020|EPI ISL 515666|B.1.1.206|South Africa|2020-07-21	0.0003047466	Africa
Africa|hCoV-19/Kenya/NIC 089/2020|EPI ISL 457830|B.1.1.20|Kenya|2020-03	Africa|hCoV-19/South Africa/KRISP-K002288/2020|EPI ISL 515666|B.1.1.206|South Africa|2020-07-21	0.0003170583	Africa
Africa|hCoV-19/Kenya/NIC 168/2020|EPI ISL 457832|B.1.255|Kenya|2020-03	Africa|hCoV-19/South Africa/KRISP-K002288/2020|EPI ISL 515666|B.1.1.206|South Africa|2020-07-21	0.0004498979	Africa
Africa|hCoV-19/Kenya/NIC 187/2020|EPI ISL 457833|B.1.5|Kenya|2020-03-20	Africa|hCoV-19/South Africa/KRISP-K002288/2020|EPI ISL 515666|B.1.1.206|South Africa|2020-07-21	0.0004369325	Africa
Africa|hCoV-19/Kenya/NIC 196/2020|EPI ISL 457834|B.1.1|Kenya|2020-03-21	Africa|hCoV-19/South Africa/KRISP-K002288/2020|EPI ISL 515666|B.1.1.206|South Africa|2020-07-21	0.0002809922	Africa
Africa|hCoV-19/Kenya/NIC 248/2020|EPI ISL 457836|B.40|Kenya|2020-03-23	Africa|hCoV-19/South Africa/KRISP-K002288/2020|EPI ISL 515666|B.1.1.206|South Africa|2020-07-21	0.0006509504	Africa
Africa|hCoV-19/Kenya/NIC 266/2020|EPI ISL 457838|B.6|Kenya|2020-03-24	Africa|hCoV-19/South Africa/KRISP-K002288/2020|EPI ISL 515666|B.1.1.206|South Africa|2020-07-21	0.0007523506	Africa
Africa|hCoV-19/Kenya/NIC 492/2020|EPI ISL 457840|B.1.5|Kenya|2020-03	Africa|hCoV-19/South Africa/KRISP-K002288/2020|EPI ISL 515666|B.1.1.206|South Africa|2020-07-21	0.0003836228	Africa
Africa|hCoV-19/Kenya/NIC 512/2020|EPI ISL 457841|B.1.5|Kenya|2020-03	Africa|hCoV-19/South Africa/KRISP-K002288/2020|EPI ISL 515666|B.1.1.206|South Africa|2020-07-21	0.0003833421	Africa
Africa|hCoV-19/Kenya/NIC 569/2020|EPI ISL 457843|B.1.1|Kenya|2020-03-29	Africa|hCoV-19/South Africa/KRISP-K002288/2020|EPI ISL 515666|B.1.1.206|South Africa|2020-07-21	0.0003024427	Africa
Africa|hCoV-19/Kenya/NIC 593/2020|EPI ISL 457844|B.1.1.316|Kenya|2020-03-29	Africa|hCoV-19/South Africa/KRISP-K002288/2020|EPI ISL 515666|B.1.1.206|South Africa|2020-07-21	0.0003112802	Africa
Africa|hCoV-19/Kenya/S052/2020|EPI ISL 457932|B.4|Kenya|2020-03-14	Africa|hCoV-19/South Africa/KRISP-K002288/2020|EPI ISL 515666|B.1.1.206|South Africa|2020-07-21	0.0008280771	Africa
Africa|hCoV-19/Kenya/S109/2020|EPI ISL 457933|B.4|Kenya|2020-03-23	Africa|hCoV-19/South Africa/KRISP-K002288/2020|EPI ISL 515666|B.1.1.206|South Africa|2020-07-21	0.0007652261	Africa
Africa|hCoV-19/Kenya/S299/2020|EPI ISL 457934|B.1.1.1|Kenya|2020-03-29	Africa|hCoV-19/South Africa/KRISP-K002288/2020|EPI ISL 515666|B.1.1.206|South Africa|2020-07-21	0.0004451492	Africa
Africa|hCoV-19/Madagascar/IP-01650/2020|EPI ISL 508862|B.1|Madagascar|2020-03-20	Africa|hCoV-19/South Africa/KRISP-K002288/2020|EPI ISL 515666|B.1.1.206|South Africa|2020-07-21	0.0004705614	Africa
Africa|hCoV-19/Madagascar/IP-01861/2020|EPI ISL 508863|B.1|Madagascar|2020-03-22	Africa|hCoV-19/South Africa/KRISP-K002288/2020|EPI ISL 515666|B.1.1.206|South Africa|2020-07-21	0.0004705615	Africa
Africa|hCoV-19/Mali/M002593/2020|EPI ISL 487446|A|Mali|2020-04-06	Africa|hCoV-19/South Africa/KRISP-K002288/2020|EPI ISL 515666|B.1.1.206|South Africa|2020-07-21	0.0007396256	Africa
Africa|hCoV-19/Mali/M002615/2020|EPI ISL 487447|A|Mali|2020-04-06	Africa|hCoV-19/South Africa/KRISP-K002288/2020|EPI ISL 515666|B.1.1.206|South Africa|2020-07-21	0.0007060632	Africa
Africa|hCoV-19/Mali/M002616/2020|EPI ISL 487448|A|Mali|2020-04-06	Africa|hCoV-19/South Africa/KRISP-K002288/2020|EPI ISL 515666|B.1.1.206|South Africa|2020-07-21	0.0006736663	Africa
Africa|hCoV-19/Mali/M002618/2020|EPI ISL 487449|A|Mali|2020-04-06	Africa|hCoV-19/South Africa/KRISP-K002288/2020|EPI ISL 515666|B.1.1.206|South Africa|2020-07-21	0.0007396282	Africa
Africa|hCoV-19/Mali/M002644/2020|EPI ISL 487450|A|Mali|2020-04-08	Africa|hCoV-19/South Africa/KRISP-K002288/2020|EPI ISL 515666|B.1.1.206|South Africa|2020-07-21	0.0007733152	Africa
Africa|hCoV-19/Mali/M002659/2020|EPI ISL 487451|A|Mali|2020-04-09	Africa|hCoV-19/South Africa/KRISP-K002288/2020|EPI ISL 515666|B.1.1.206|South Africa|2020-07-21	0.0007059920	Africa
Africa|hCoV-19/Mali/M002663/2020|EPI ISL 487452|A|Mali|2020-04-09	Africa|hCoV-19/South Africa/KRISP-K002288/2020|EPI ISL 515666|B.1.1.206|South Africa|2020-07-21	0.0008068969	Africa
Africa|hCoV-19/Mali/M002667/2020|EPI ISL 487453|B.1|Mali|2020-04-10	Africa|hCoV-19/South Africa/KRISP-K002288/2020|EPI ISL 515666|B.1.1.206|South Africa|2020-07-21	0.0004705615	Africa
Africa|hCoV-19/Mali/M002672/2020|EPI ISL 487454|B|Mali|2020-04-10	Africa|hCoV-19/South Africa/KRISP-K002288/2020|EPI ISL 515666|B.1.1.206|South Africa|2020-07-21	0.0006388943	Africa
Africa|hCoV-19/Mali/M002673/2020|EPI ISL 487455|B.1|Mali|2020-04-10	Africa|hCoV-19/South Africa/KRISP-K002288/2020|EPI ISL 515666|B.1.1.206|South Africa|2020-07-21	0.0004705521	Africa
Africa|hCoV-19/Mali/M002675/2020|EPI ISL 487456|A|Mali|2020-04-10	Africa|hCoV-19/South Africa/KRISP-K002288/2020|EPI ISL 515666|B.1.1.206|South Africa|2020-07-21	0.0007059920	Africa
Africa|hCoV-19/Mali/M002698/2020|EPI ISL 487457|A|Mali|2020-04-12	Africa|hCoV-19/South Africa/KRISP-K002288/2020|EPI ISL 515666|B.1.1.206|South Africa|2020-07-21	0.0006731357	Africa
Africa|hCoV-19/Mali/M002700/2020|EPI ISL 487458|B.1|Mali|2020-04-12	Africa|hCoV-19/South Africa/KRISP-K002288/2020|EPI ISL 515666|B.1.1.206|South Africa|2020-07-21	0.0006075004	Africa
Africa|hCoV-19/Mali/M002703/2020|EPI ISL 487459|B.1|Mali|2020-04-12	Africa|hCoV-19/South Africa/KRISP-K002288/2020|EPI ISL 515666|B.1.1.206|South Africa|2020-07-21	0.0005377955	Africa
Africa|hCoV-19/Mali/M002704/2020|EPI ISL 487460|A|Mali|2020-04-12	Africa|hCoV-19/South Africa/KRISP-K002288/2020|EPI ISL 515666|B.1.1.206|South Africa|2020-07-21	0.0006387010	Africa
Africa|hCoV-19/Mali/M002707/2020|EPI ISL 487461|A|Mali|2020-04-12	Africa|hCoV-19/South Africa/KRISP-K002288/2020|EPI ISL 515666|B.1.1.206|South Africa|2020-07-21	0.0008069320	Africa
Africa|hCoV-19/Mali/M002758/2020|EPI ISL 487462|B.1|Mali|2020-04-13	Africa|hCoV-19/South Africa/KRISP-K002288/2020|EPI ISL 515666|B.1.1.206|South Africa|2020-07-21	0.0005714826	Africa
Africa|hCoV-19/Mali/M002823/2020|EPI ISL 487463|A|Mali|2020-04-14	Africa|hCoV-19/South Africa/KRISP-K002288/2020|EPI ISL 515666|B.1.1.206|South Africa|2020-07-21	0.0007396082	Africa
Africa|hCoV-19/Mali/M002824/2020|EPI ISL 487464|B.1.3|Mali|2020-04-14	Africa|hCoV-19/South Africa/KRISP-K002288/2020|EPI ISL 515666|B.1.1.206|South Africa|2020-07-21	0.0005714556	Africa
Africa|hCoV-19/Mali/M002826/2020|EPI ISL 487465|A|Mali|2020-04-14	Africa|hCoV-19/South Africa/KRISP-K002288/2020|EPI ISL 515666|B.1.1.206|South Africa|2020-07-21	0.0006723597	Africa
Africa|hCoV-19/Mali/M002830/2020|EPI ISL 487466|B.1.275|Mali|2020-04-14	Africa|hCoV-19/South Africa/KRISP-K002288/2020|EPI ISL 515666|B.1.1.206|South Africa|2020-07-21	0.0005378532	Africa
Africa|hCoV-19/Morocco/15N/2020|EPI ISL 458150|B.1.1|Morocco|2020-05-15	Africa|hCoV-19/South Africa/KRISP-K002288/2020|EPI ISL 515666|B.1.1.206|South Africa|2020-07-21	0.0005721344	Africa
Africa|hCoV-19/Morocco/6887/2020|EPI ISL 459965|B.1.1|Morocco|2020-03-03	Africa|hCoV-19/South Africa/KRISP-K002288/2020|EPI ISL 515666|B.1.1.206|South Africa|2020-07-21	0.0002688236	Africa
Africa|hCoV-19/Morocco/6888/2020|EPI ISL 459966|B.1.1|Morocco|2020-03-15	Africa|hCoV-19/South Africa/KRISP-K002288/2020|EPI ISL 515666|B.1.1.206|South Africa|2020-07-21	0.0003696636	Africa
Africa|hCoV-19/Morocco/6889/2020|EPI ISL 459967|B.1.5|Morocco|2020-03-15	Africa|hCoV-19/South Africa/KRISP-K002288/2020|EPI ISL 515666|B.1.1.206|South Africa|2020-07-21	0.0003730981	Africa
Africa|hCoV-19/Morocco/6890/2020|EPI ISL 459968|B.1.5|Morocco|2020-03-17	Africa|hCoV-19/South Africa/KRISP-K002288/2020|EPI ISL 515666|B.1.1.206|South Africa|2020-07-21	0.0004396845	Africa
Africa|hCoV-19/Morocco/6891/2020|EPI ISL 459969|B.1.255|Morocco|2020-03-20	Africa|hCoV-19/South Africa/KRISP-K002288/2020|EPI ISL 515666|B.1.1.206|South Africa|2020-07-21	0.0004076362	Africa
Africa|hCoV-19/Morocco/6892/2020|EPI ISL 459970|B.1.5|Morocco|2020-03-17	Africa|hCoV-19/South Africa/KRISP-K002288/2020|EPI ISL 515666|B.1.1.206|South Africa|2020-07-21	0.0004418655	Africa
Africa|hCoV-19/Morocco/6893/2020|EPI ISL 459971|B.1.153|Morocco|2020-03-18	Africa|hCoV-19/South Africa/KRISP-K002288/2020|EPI ISL 515666|B.1.1.206|South Africa|2020-07-21	0.0006135283	Africa
Africa|hCoV-19/Morocco/6894/2020|EPI ISL 459972|B.1|Morocco|2020-03-20	Africa|hCoV-19/South Africa/KRISP-K002288/2020|EPI ISL 515666|B.1.1.206|South Africa|2020-07-21	0.0005714557	Africa
Africa|hCoV-19/Morocco/6895/2020|EPI ISL 459973|B.1.1|Morocco|2020-03-20	Africa|hCoV-19/South Africa/KRISP-K002288/2020|EPI ISL 515666|B.1.1.206|South Africa|2020-07-21	0.0003024327	Africa
Africa|hCoV-19/Morocco/6897/2020|EPI ISL 459975|B.1.5|Morocco|2020-03-21	Africa|hCoV-19/South Africa/KRISP-K002288/2020|EPI ISL 515666|B.1.1.206|South Africa|2020-07-21	0.0004369471	Africa
Africa|hCoV-19/Morocco/6898/2020|EPI ISL 459976|B.1|Morocco|2020-03-16	Africa|hCoV-19/South Africa/KRISP-K002288/2020|EPI ISL 515666|B.1.1.206|South Africa|2020-07-21	0.0005042272	Africa
Africa|hCoV-19/Morocco/6899/2020|EPI ISL 459977|B.1.1|Morocco|2020-04-21	Africa|hCoV-19/South Africa/KRISP-K002288/2020|EPI ISL 515666|B.1.1.206|South Africa|2020-07-21	0.0003024458	Africa
Africa|hCoV-19/Morocco/6900/2020|EPI ISL 459978|B.1.1.247|Morocco|2020-04-20	Africa|hCoV-19/South Africa/KRISP-K002288/2020|EPI ISL 515666|B.1.1.206|South Africa|2020-07-21	0.0004033031	Africa
Africa|hCoV-19/Morocco/6901/2020|EPI ISL 459979|B.1|Morocco|2020-04-19	Africa|hCoV-19/South Africa/KRISP-K002288/2020|EPI ISL 515666|B.1.1.206|South Africa|2020-07-21	0.0005041832	Africa
Africa|hCoV-19/Morocco/6902/2020|EPI ISL 459980|B.1.1|Morocco|2020-04-19	Africa|hCoV-19/South Africa/KRISP-K002288/2020|EPI ISL 515666|B.1.1.206|South Africa|2020-07-21	0.0004369205	Africa
Africa|hCoV-19/Morocco/6903/2020|EPI ISL 459981|B.1|Morocco|2020-04-19	Africa|hCoV-19/South Africa/KRISP-K002288/2020|EPI ISL 515666|B.1.1.206|South Africa|2020-07-21	0.0006387394	Africa
Africa|hCoV-19/Morocco/6904/2020|EPI ISL 459982|B.1|Morocco|2020-04-18	Africa|hCoV-19/South Africa/KRISP-K002288/2020|EPI ISL 515666|B.1.1.206|South Africa|2020-07-21	0.0006051115	Africa
Africa|hCoV-19/Morocco/6905/2020|EPI ISL 459983|B.1.1|Morocco|2020-04-21	Africa|hCoV-19/South Africa/KRISP-K002288/2020|EPI ISL 515666|B.1.1.206|South Africa|2020-07-21	0.0003696870	Africa
Africa|hCoV-19/Morocco/6906/2020|EPI ISL 459984|B.1.1|Morocco|2020-04-06	Africa|hCoV-19/South Africa/KRISP-K002288/2020|EPI ISL 515666|B.1.1.206|South Africa|2020-07-21	0.0002688236	Africa
Africa|hCoV-19/Morocco/AZ183/2020|EPI ISL 476026|B.1.1|Morocco|2020-05-11	Africa|hCoV-19/South Africa/KRISP-K002288/2020|EPI ISL 515666|B.1.1.206|South Africa|2020-07-21	0.0004705598	Africa
Africa|hCoV-19/Morocco/CA24/2020|EPI ISL 476025|B.1.1|Morocco|2020-05-02	Africa|hCoV-19/South Africa/KRISP-K002288/2020|EPI ISL 515666|B.1.1.206|South Africa|2020-07-21	0.0006051153	Africa
Africa|hCoV-19/Morocco/HMIMV-Rabat102-03/2020|EPI ISL 471456|B.1|Morocco|2020-03-31	Africa|hCoV-19/South Africa/KRISP-K002288/2020|EPI ISL 515666|B.1.1.206|South Africa|2020-07-21	0.0006051093	Africa
Africa|hCoV-19/Morocco/HMIMV-Rabat1025-04/2020|EPI ISL 471457|B.1|Morocco|2020-04-13	Africa|hCoV-19/South Africa/KRISP-K002288/2020|EPI ISL 515666|B.1.1.206|South Africa|2020-07-21	0.0005378424	Africa
Africa|hCoV-19/Morocco/HMIMV-Rabat1429-04/2020|EPI ISL 471458|B.1|Morocco|2020-04-19	Africa|hCoV-19/South Africa/KRISP-K002288/2020|EPI ISL 515666|B.1.1.206|South Africa|2020-07-21	0.0006387694	Africa
Africa|hCoV-19/Morocco/HMIMV-Rabat1435-04/2020|EPI ISL 471459|B.1|Morocco|2020-04-19	Africa|hCoV-19/South Africa/KRISP-K002288/2020|EPI ISL 515666|B.1.1.206|South Africa|2020-07-21	0.0005041951	Africa
Africa|hCoV-19/Morocco/HMIMV-Rabat1462-04/2020|EPI ISL 471460|B.1|Morocco|2020-04-19	Africa|hCoV-19/South Africa/KRISP-K002288/2020|EPI ISL 515666|B.1.1.206|South Africa|2020-07-21	0.0006051114	Africa
Africa|hCoV-19/Morocco/OUA677-19/2020|EPI ISL 451400|B.1.5|Morocco|2020-04-23	Africa|hCoV-19/South Africa/KRISP-K002288/2020|EPI ISL 515666|B.1.1.206|South Africa|2020-07-21	0.0005042171	Africa
Africa|hCoV-19/Morocco/RA85/2020|EPI ISL 467299|B.1|Morocco|2020-05-21	Africa|hCoV-19/South Africa/KRISP-K002288/2020|EPI ISL 515666|B.1.1.206|South Africa|2020-07-21	0.0009753803	Africa
Africa|hCoV-19/Morocco/RMPS-01/2020|EPI ISL 469017|B.1|Morocco|2020-04-13	Africa|hCoV-19/South Africa/KRISP-K002288/2020|EPI ISL 515666|B.1.1.206|South Africa|2020-07-21	0.0004705615	Africa
Africa|hCoV-19/Morocco/RMPS-02/2020|EPI ISL 469049|B.1|Morocco|2020-03-30	Africa|hCoV-19/South Africa/KRISP-K002288/2020|EPI ISL 515666|B.1.1.206|South Africa|2020-07-21	0.0004705820	Africa
Africa|hCoV-19/Morocco/RMPS-03/2020|EPI ISL 469051|B.1|Morocco|2020-04-03	Africa|hCoV-19/South Africa/KRISP-K002288/2020|EPI ISL 515666|B.1.1.206|South Africa|2020-07-21	0.0005714556	Africa
Africa|hCoV-19/Morocco/RMPS-04/2020|EPI ISL 469052|B.1|Morocco|2020-03-30	Africa|hCoV-19/South Africa/KRISP-K002288/2020|EPI ISL 515666|B.1.1.206|South Africa|2020-07-21	0.0004705615	Africa
Africa|hCoV-19/Morocco/RMPS-05/2020|EPI ISL 469053|B.1|Morocco|2020-03-30	Africa|hCoV-19/South Africa/KRISP-K002288/2020|EPI ISL 515666|B.1.1.206|South Africa|2020-07-21	0.0004369411	Africa
Africa|hCoV-19/Morocco/RMPS-06/2020|EPI ISL 469054|B.1|Morocco|2020-04-01	Africa|hCoV-19/South Africa/KRISP-K002288/2020|EPI ISL 515666|B.1.1.206|South Africa|2020-07-21	0.0004705615	Africa
Africa|hCoV-19/Morocco/RMPS-12/2020|EPI ISL 482737|B.1.1|Morocco|2020-05-08	Africa|hCoV-19/South Africa/KRISP-K002288/2020|EPI ISL 515666|B.1.1.206|South Africa|2020-07-21	0.0004788913	Africa
Africa|hCoV-19/Morocco/RMPS-13/2020|EPI ISL 482738|B.1|Morocco|2020-04-10	Africa|hCoV-19/South Africa/KRISP-K002288/2020|EPI ISL 515666|B.1.1.206|South Africa|2020-07-21	0.0004788652	Africa
Africa|hCoV-19/Morocco/RMPS-14/2020|EPI ISL 482739|B.1|Morocco|2020-04-22	Africa|hCoV-19/South Africa/KRISP-K002288/2020|EPI ISL 515666|B.1.1.206|South Africa|2020-07-21	0.0004883857	Africa
Africa|hCoV-19/Morocco/refstage1/2020|EPI ISL 476559|B.1.5|Morocco|2020-02-27	Africa|hCoV-19/South Africa/KRISP-K002288/2020|EPI ISL 515666|B.1.1.206|South Africa|2020-07-21	0.0003696887	Africa
Africa|hCoV-19/Nigeria/AB03-CV135/2020|EPI ISL 527872|B.1.5|Nigeria|2020-05-12	Africa|hCoV-19/South Africa/KRISP-K002288/2020|EPI ISL 515666|B.1.1.206|South Africa|2020-07-21	0.0004756273	Africa
Africa|hCoV-19/Nigeria/ED01-CV155/2020|EPI ISL 527873|B.40|Nigeria|2020-02-21	Africa|hCoV-19/South Africa/KRISP-K002288/2020|EPI ISL 515666|B.1.1.206|South Africa|2020-07-21	0.0007733084	Africa
Africa|hCoV-19/Nigeria/ED02-CV156/2020|EPI ISL 527874|B.40|Nigeria|2020-03-23	Africa|hCoV-19/South Africa/KRISP-K002288/2020|EPI ISL 515666|B.1.1.206|South Africa|2020-07-21	0.0006723732	Africa
Africa|hCoV-19/Nigeria/ED03-CV157/2020|EPI ISL 527875|B.40|Nigeria|2020-03-26	Africa|hCoV-19/South Africa/KRISP-K002288/2020|EPI ISL 515666|B.1.1.206|South Africa|2020-07-21	0.0008326475	Africa
Africa|hCoV-19/Nigeria/ED04-CV158/2020|EPI ISL 527876|A|Nigeria|2020-03-25	Africa|hCoV-19/South Africa/KRISP-K002288/2020|EPI ISL 515666|B.1.1.206|South Africa|2020-07-21	0.0007060046	Africa
Africa|hCoV-19/Nigeria/ED06-CV159/2020|EPI ISL 527877|A|Nigeria|2020-03-25	Africa|hCoV-19/South Africa/KRISP-K002288/2020|EPI ISL 515666|B.1.1.206|South Africa|2020-07-21	0.0006945252	Africa
Africa|hCoV-19/Nigeria/ED07-CV160/2020|EPI ISL 527878|B.40|Nigeria|2020-03-31	Africa|hCoV-19/South Africa/KRISP-K002288/2020|EPI ISL 515666|B.1.1.206|South Africa|2020-07-21	0.0008070325	Africa
Africa|hCoV-19/Nigeria/ED1010-CV215/2020|EPI ISL 527879|B.1.1.229|Nigeria|2020-05-04	Africa|hCoV-19/South Africa/KRISP-K002288/2020|EPI ISL 515666|B.1.1.206|South Africa|2020-07-21	0.0002688299	Africa
Africa|hCoV-19/Nigeria/ED18-CV161/2020|EPI ISL 527880|B.1.5|Nigeria|2020-03-25	Africa|hCoV-19/South Africa/KRISP-K002288/2020|EPI ISL 515666|B.1.1.206|South Africa|2020-07-21	0.0004042187	Africa
Africa|hCoV-19/Nigeria/ED20-CV162/2020|EPI ISL 527881|B.1|Nigeria|2020-03-30	Africa|hCoV-19/South Africa/KRISP-K002288/2020|EPI ISL 515666|B.1.1.206|South Africa|2020-07-21	0.0004705616	Africa
Africa|hCoV-19/Nigeria/ED25-CV163/2020|EPI ISL 527882|B.1.5|Nigeria|2020-05-09	Africa|hCoV-19/South Africa/KRISP-K002288/2020|EPI ISL 515666|B.1.1.206|South Africa|2020-07-21	0.0004033045	Africa
Africa|hCoV-19/Nigeria/ED32-CV164/2020|EPI ISL 527883|B.1.5|Nigeria|2020-05-18	Africa|hCoV-19/South Africa/KRISP-K002288/2020|EPI ISL 515666|B.1.1.206|South Africa|2020-07-21	0.0004068547	Africa
Africa|hCoV-19/Nigeria/ED46-CV165/2020|EPI ISL 527884|B.1.1.229|Nigeria|2020-04-24	Africa|hCoV-19/South Africa/KRISP-K002288/2020|EPI ISL 515666|B.1.1.206|South Africa|2020-07-21	0.0003360666	Africa
Africa|hCoV-19/Nigeria/ED48-CV193/2020|EPI ISL 527885|B.1.5|Nigeria|2020-04-26	Africa|hCoV-19/South Africa/KRISP-K002288/2020|EPI ISL 515666|B.1.1.206|South Africa|2020-07-21	0.0003442262	Africa
Africa|hCoV-19/Nigeria/EK025-CV58/2020|EPI ISL 487098|B.1.1.71|Nigeria|2020-04-19	Africa|hCoV-19/South Africa/KRISP-K002288/2020|EPI ISL 515666|B.1.1.206|South Africa|2020-07-21	0.0004130192	Africa
Africa|hCoV-19/Nigeria/EK084-CV50/2020|EPI ISL 487105|B.1.1.71|Nigeria|2020-04-23	Africa|hCoV-19/South Africa/KRISP-K002288/2020|EPI ISL 515666|B.1.1.206|South Africa|2020-07-21	0.0004032929	Africa
Africa|hCoV-19/Nigeria/EK220-CV54/2020|EPI ISL 487102|B.1.1|Nigeria|2020-05-14	Africa|hCoV-19/South Africa/KRISP-K002288/2020|EPI ISL 515666|B.1.1.206|South Africa|2020-07-21	0.0003701199	Africa
Africa|hCoV-19/Nigeria/EK254-CV60/2020|EPI ISL 487096|B.1.1|Nigeria|2020-05-19	Africa|hCoV-19/South Africa/KRISP-K002288/2020|EPI ISL 515666|B.1.1.206|South Africa|2020-07-21	0.0003798438	Africa
Africa|hCoV-19/Nigeria/EK291-CV115/2020|EPI ISL 527887|B.1.1|Nigeria|2020-06-02	Africa|hCoV-19/South Africa/KRISP-K002288/2020|EPI ISL 515666|B.1.1.206|South Africa|2020-07-21	0.0004033204	Africa
Africa|hCoV-19/Nigeria/KW017-CV24/2020|EPI ISL 455362|B.1.255|Nigeria|2020-04-10	Africa|hCoV-19/South Africa/KRISP-K002288/2020|EPI ISL 515666|B.1.1.206|South Africa|2020-07-21	0.0005042052	Africa
Africa|hCoV-19/Nigeria/KW298-CV48/2020|EPI ISL 487107|A|Nigeria|2020-05-08	Africa|hCoV-19/South Africa/KRISP-K002288/2020|EPI ISL 515666|B.1.1.206|South Africa|2020-07-21	0.0007732788	Africa
Africa|hCoV-19/Nigeria/KW326-CV52/2020|EPI ISL 487103|B.1.1|Nigeria|2020-05-09	Africa|hCoV-19/South Africa/KRISP-K002288/2020|EPI ISL 515666|B.1.1.206|South Africa|2020-07-21	0.0003379048	Africa
Africa|hCoV-19/Nigeria/Lagos01/2020|EPI ISL 413550|B.1.1|Nigeria|2020-02-27	Africa|hCoV-19/South Africa/KRISP-K002288/2020|EPI ISL 515666|B.1.1.206|South Africa|2020-07-21	0.0003062463	Africa
Africa|hCoV-19/Nigeria/NG57752/2020|EPI ISL 462992|B.1.1|Nigeria|2020-03	Africa|hCoV-19/South Africa/KRISP-K002288/2020|EPI ISL 515666|B.1.1.206|South Africa|2020-07-21	0.0003364575	Africa
Africa|hCoV-19/Nigeria/OG007-CV22/2020|EPI ISL 455412|B.40|Nigeria|2020-03-29	Africa|hCoV-19/South Africa/KRISP-K002288/2020|EPI ISL 515666|B.1.1.206|South Africa|2020-07-21	0.0007060368	Africa
Africa|hCoV-19/Nigeria/ON191-CV49/2020|EPI ISL 487106|B.1.246|Nigeria|2020-06-30	Africa|hCoV-19/South Africa/KRISP-K002288/2020|EPI ISL 515666|B.1.1.206|South Africa|2020-07-21	0.0005742153	Africa
Africa|hCoV-19/Nigeria/ON505-CV43/2020|EPI ISL 487112|B.1.246|Nigeria|2020-05-24	Africa|hCoV-19/South Africa/KRISP-K002288/2020|EPI ISL 515666|B.1.1.206|South Africa|2020-07-21	0.0006387115	Africa
Africa|hCoV-19/Nigeria/ON507-CV44/2020|EPI ISL 487111|B.1.1.10|Nigeria|2020-05-24	Africa|hCoV-19/South Africa/KRISP-K002288/2020|EPI ISL 515666|B.1.1.206|South Africa|2020-07-21	0.0004711314	Africa
Africa|hCoV-19/Nigeria/ON595-CV121/2020|EPI ISL 527888|B.1.1.90|Nigeria|2020-06-03	Africa|hCoV-19/South Africa/KRISP-K002288/2020|EPI ISL 515666|B.1.1.206|South Africa|2020-07-21	0.0004369308	Africa
Africa|hCoV-19/Nigeria/ON705-CV153/2020|EPI ISL 527889|B.1.1.1|Nigeria|2020-06-09	Africa|hCoV-19/South Africa/KRISP-K002288/2020|EPI ISL 515666|B.1.1.206|South Africa|2020-07-21	0.0005377829	Africa
Africa|hCoV-19/Nigeria/ON752-CV144/2020|EPI ISL 527890|B.1|Nigeria|2020-06-11	Africa|hCoV-19/South Africa/KRISP-K002288/2020|EPI ISL 515666|B.1.1.206|South Africa|2020-07-21	0.0006055102	Africa
Africa|hCoV-19/Nigeria/ON920-CV152/2020|EPI ISL 527891|B.1.1.220|Nigeria|2020-06-16	Africa|hCoV-19/South Africa/KRISP-K002288/2020|EPI ISL 515666|B.1.1.206|South Africa|2020-07-21	0.0004374306	Africa
Africa|hCoV-19/Nigeria/ON969-CV145/2020|EPI ISL 527892|B.1.1|Nigeria|2020-06-17	Africa|hCoV-19/South Africa/KRISP-K002288/2020|EPI ISL 515666|B.1.1.206|South Africa|2020-07-21	0.0004369586	Africa
Africa|hCoV-19/Nigeria/OS016-CV3/2020|EPI ISL 455413|B.40|Nigeria|2020-03-27	Africa|hCoV-19/South Africa/KRISP-K002288/2020|EPI ISL 515666|B.1.1.206|South Africa|2020-07-21	0.0006743679	Africa
Africa|hCoV-19/Nigeria/OS030-CV5/2020|EPI ISL 455415|A|Nigeria|2020-03-29	Africa|hCoV-19/South Africa/KRISP-K002288/2020|EPI ISL 515666|B.1.1.206|South Africa|2020-07-21	0.0008710444	Africa
Africa|hCoV-19/Nigeria/OS055-CV8/2020|EPI ISL 455418|A|Nigeria|2020-03-29	Africa|hCoV-19/South Africa/KRISP-K002288/2020|EPI ISL 515666|B.1.1.206|South Africa|2020-07-21	0.0008630451	Africa
Africa|hCoV-19/Nigeria/OS060-CV9/2020|EPI ISL 455419|B.1|Nigeria|2020-03-29	Africa|hCoV-19/South Africa/KRISP-K002288/2020|EPI ISL 515666|B.1.1.206|South Africa|2020-07-21	0.0006102531	Africa
Africa|hCoV-19/Nigeria/OS070-CV11/2020|EPI ISL 455422|A|Nigeria|2020-03-29	Africa|hCoV-19/South Africa/KRISP-K002288/2020|EPI ISL 515666|B.1.1.206|South Africa|2020-07-21	0.0008405907	Africa
Africa|hCoV-19/Nigeria/OS085-CV14/2020|EPI ISL 455424|A|Nigeria|2020-03-29	Africa|hCoV-19/South Africa/KRISP-K002288/2020|EPI ISL 515666|B.1.1.206|South Africa|2020-07-21	0.0007396578	Africa
Africa|hCoV-19/Nigeria/OS125-CV20/2020|EPI ISL 455427|A|Nigeria|2020-03-29	Africa|hCoV-19/South Africa/KRISP-K002288/2020|EPI ISL 515666|B.1.1.206|South Africa|2020-07-21	0.0008393984	Africa
Africa|hCoV-19/Nigeria/OS294-CV42/2020|EPI ISL 487113|B.1.5|Nigeria|2020-04-23	Africa|hCoV-19/South Africa/KRISP-K002288/2020|EPI ISL 515666|B.1.1.206|South Africa|2020-07-21	0.0004705707	Africa
Africa|hCoV-19/Nigeria/OS524-CV45/2020|EPI ISL 487110|B.1.22|Nigeria|2020-05-11	Africa|hCoV-19/South Africa/KRISP-K002288/2020|EPI ISL 515666|B.1.1.206|South Africa|2020-07-21	0.0005714556	Africa
Africa|hCoV-19/Nigeria/OS589-CV46/2020|EPI ISL 487109|B.1.22|Nigeria|2020-05-29	Africa|hCoV-19/South Africa/KRISP-K002288/2020|EPI ISL 515666|B.1.1.206|South Africa|2020-07-21	0.0006052923	Africa
Africa|hCoV-19/Nigeria/OY008-CV29/2020|EPI ISL 455429|B.1|Nigeria|2020-03-27	Africa|hCoV-19/South Africa/KRISP-K002288/2020|EPI ISL 515666|B.1.1.206|South Africa|2020-07-21	0.0004705615	Africa
Africa|hCoV-19/Nigeria/OY045A-CV35/2020|EPI ISL 455431|B.40|Nigeria|2020-04-02	Africa|hCoV-19/South Africa/KRISP-K002288/2020|EPI ISL 515666|B.1.1.206|South Africa|2020-07-21	0.0006725314	Africa
Africa|hCoV-19/Nigeria/OY094-CV57/2020|EPI ISL 487099|B.1.1.102|Nigeria|2020-04-24	Africa|hCoV-19/South Africa/KRISP-K002288/2020|EPI ISL 515666|B.1.1.206|South Africa|2020-07-21	0.0003360723	Africa
Africa|hCoV-19/Nigeria/OY175-CV51/2020|EPI ISL 487104|B.1|Nigeria|2020-05-03	Africa|hCoV-19/South Africa/KRISP-K002288/2020|EPI ISL 515666|B.1.1.206|South Africa|2020-07-21	0.0005799818	Africa
Africa|hCoV-19/Nigeria/OY233-CV66/2020|EPI ISL 487091|B.1.246|Nigeria|2020-05-13	Africa|hCoV-19/South Africa/KRISP-K002288/2020|EPI ISL 515666|B.1.1.206|South Africa|2020-07-21	0.0007396553	Africa
Africa|hCoV-19/Nigeria/OY260-CV55/2020|EPI ISL 487101|B.1.265|Nigeria|2020-05-16	Africa|hCoV-19/South Africa/KRISP-K002288/2020|EPI ISL 515666|B.1.1.206|South Africa|2020-07-21	0.0006387115	Africa
Africa|hCoV-19/Nigeria/OY592-CV167/2020|EPI ISL 527898|B.1.265|Nigeria|2020-06-10	Africa|hCoV-19/South Africa/KRISP-K002288/2020|EPI ISL 515666|B.1.1.206|South Africa|2020-07-21	0.0007396976	Africa
Africa|hCoV-19/Nigeria/OY595-CV168/2020|EPI ISL 527899|B.1.265|Nigeria|2020-06-09	Africa|hCoV-19/South Africa/KRISP-K002288/2020|EPI ISL 515666|B.1.1.206|South Africa|2020-07-21	0.0007646527	Africa
Africa|hCoV-19/Nigeria/OY598-CV169/2020|EPI ISL 527900|B.1.1|Nigeria|2020-06-09	Africa|hCoV-19/South Africa/KRISP-K002288/2020|EPI ISL 515666|B.1.1.206|South Africa|2020-07-21	0.0005505256	Africa
Africa|hCoV-19/Nigeria/OY605-CV170/2020|EPI ISL 527901|B.1.1|Nigeria|2020-06-12	Africa|hCoV-19/South Africa/KRISP-K002288/2020|EPI ISL 515666|B.1.1.206|South Africa|2020-07-21	0.0005714049	Africa
Africa|hCoV-19/Nigeria/OY608-CV172/2020|EPI ISL 527903|B.1.1|Nigeria|2020-06-11	Africa|hCoV-19/South Africa/KRISP-K002288/2020|EPI ISL 515666|B.1.1.206|South Africa|2020-07-21	0.0004411151	Africa
Africa|hCoV-19/Nigeria/OY612-CV173/2020|EPI ISL 527904|B.1.1|Nigeria|2020-06-13	Africa|hCoV-19/South Africa/KRISP-K002288/2020|EPI ISL 515666|B.1.1.206|South Africa|2020-07-21	0.0004373038	Africa
Africa|hCoV-19/Nigeria/OY616-CV174/2020|EPI ISL 527905|B.1.1|Nigeria|2020-06-12	Africa|hCoV-19/South Africa/KRISP-K002288/2020|EPI ISL 515666|B.1.1.206|South Africa|2020-07-21	0.0005722520	Africa
Africa|hCoV-19/Nigeria/OY625-CV182/2020|EPI ISL 527909|B.1.1|Nigeria|2020-06-13	Africa|hCoV-19/South Africa/KRISP-K002288/2020|EPI ISL 515666|B.1.1.206|South Africa|2020-07-21	0.0004421364	Africa
Africa|hCoV-19/Nigeria/OY626-CV183/2020|EPI ISL 527910|B.1.1|Nigeria|2020-06-13	Africa|hCoV-19/South Africa/KRISP-K002288/2020|EPI ISL 515666|B.1.1.206|South Africa|2020-07-21	0.0004065827	Africa
Africa|hCoV-19/Nigeria/OY627-CV184/2020|EPI ISL 527911|B.1.1|Nigeria|2020-06-13	Africa|hCoV-19/South Africa/KRISP-K002288/2020|EPI ISL 515666|B.1.1.206|South Africa|2020-07-21	0.0003025513	Africa
Africa|hCoV-19/Nigeria/OY628-CV185/2020|EPI ISL 527912|B.1.1|Nigeria|2020-06-13	Africa|hCoV-19/South Africa/KRISP-K002288/2020|EPI ISL 515666|B.1.1.206|South Africa|2020-07-21	0.0005378170	Africa
Africa|hCoV-19/Nigeria/OY633-CV189/2020|EPI ISL 527914|B.1.1.71|Nigeria|2020-06-16	Africa|hCoV-19/South Africa/KRISP-K002288/2020|EPI ISL 515666|B.1.1.206|South Africa|2020-07-21	0.0005041713	Africa
Africa|hCoV-19/Nigeria/OY636-CV192/2020|EPI ISL 527915|B.1.1|Nigeria|2020-06-17	Africa|hCoV-19/South Africa/KRISP-K002288/2020|EPI ISL 515666|B.1.1.206|South Africa|2020-07-21	0.0004032775	Africa
Africa|hCoV-19/Senegal/003/2020|EPI ISL 418206|B.1.356|Senegal|2020-02-28	Africa|hCoV-19/South Africa/KRISP-K002288/2020|EPI ISL 515666|B.1.1.206|South Africa|2020-07-21	0.0005054401	Africa
Africa|hCoV-19/Senegal/016/2020|EPI ISL 418207|B.1.356|Senegal|2020-03-02	Africa|hCoV-19/South Africa/KRISP-K002288/2020|EPI ISL 515666|B.1.1.206|South Africa|2020-07-21	0.0005041832	Africa
Africa|hCoV-19/Senegal/020/2020|EPI ISL 418208|B.1.356|Senegal|2020-03-04	Africa|hCoV-19/South Africa/KRISP-K002288/2020|EPI ISL 515666|B.1.1.206|South Africa|2020-07-21	0.0005055935	Africa
Africa|hCoV-19/Senegal/026/2020|EPI ISL 418209|B.1.356|Senegal|2020-03-03	Africa|hCoV-19/South Africa/KRISP-K002288/2020|EPI ISL 515666|B.1.1.206|South Africa|2020-07-21	0.0005378064	Africa
Africa|hCoV-19/Senegal/073/2020|EPI ISL 418210|B.1|Senegal|2020-03-10	Africa|hCoV-19/South Africa/KRISP-K002288/2020|EPI ISL 515666|B.1.1.206|South Africa|2020-07-21	0.0004033221	Africa
Africa|hCoV-19/Senegal/082/2020|EPI ISL 418211|B.1|Senegal|2020-03-11	Africa|hCoV-19/South Africa/KRISP-K002288/2020|EPI ISL 515666|B.1.1.206|South Africa|2020-07-21	0.0004035119	Africa
Africa|hCoV-19/Senegal/087/2020|EPI ISL 418212|B.1|Senegal|2020-03-11	Africa|hCoV-19/South Africa/KRISP-K002288/2020|EPI ISL 515666|B.1.1.206|South Africa|2020-07-21	0.0004045320	Africa
Africa|hCoV-19/Senegal/094/2020|EPI ISL 418213|B.1|Senegal|2020-03-12	Africa|hCoV-19/South Africa/KRISP-K002288/2020|EPI ISL 515666|B.1.1.206|South Africa|2020-07-21	0.0004373527	Africa
Africa|hCoV-19/Senegal/102/2020|EPI ISL 418214|B.1|Senegal|2020-03-12	Africa|hCoV-19/South Africa/KRISP-K002288/2020|EPI ISL 515666|B.1.1.206|South Africa|2020-07-21	0.0003489999	Africa
Africa|hCoV-19/Senegal/119/2020|EPI ISL 418215|B.1|Senegal|2020-03-12	Africa|hCoV-19/South Africa/KRISP-K002288/2020|EPI ISL 515666|B.1.1.206|South Africa|2020-07-21	0.0004403385	Africa
Africa|hCoV-19/Senegal/1351/2020|EPI ISL 480556|B.6|Senegal|2020-03-28	Africa|hCoV-19/South Africa/KRISP-K002288/2020|EPI ISL 515666|B.1.1.206|South Africa|2020-07-21	0.0006738978	Africa
Africa|hCoV-19/Senegal/136/2020|EPI ISL 418216|A.2|Senegal|2020-03-13	Africa|hCoV-19/South Africa/KRISP-K002288/2020|EPI ISL 515666|B.1.1.206|South Africa|2020-07-21	0.0007732761	Africa
Africa|hCoV-19/Senegal/139/2020|EPI ISL 418217|B.1|Senegal|2020-03-13	Africa|hCoV-19/South Africa/KRISP-K002288/2020|EPI ISL 515666|B.1.1.206|South Africa|2020-07-21	0.0004397251	Africa
Africa|hCoV-19/Senegal/1683/2020|EPI ISL 480783|B.1|Senegal|2020-03-31	Africa|hCoV-19/South Africa/KRISP-K002288/2020|EPI ISL 515666|B.1.1.206|South Africa|2020-07-21	0.0004042691	Africa
Africa|hCoV-19/Senegal/1749/2020|EPI ISL 480787|B.1|Senegal|2020-03-31	Africa|hCoV-19/South Africa/KRISP-K002288/2020|EPI ISL 515666|B.1.1.206|South Africa|2020-07-21	0.0004388881	Africa
Africa|hCoV-19/Senegal/1966/2020|EPI ISL 480789|A.11|Senegal|2020-04-01	Africa|hCoV-19/South Africa/KRISP-K002288/2020|EPI ISL 515666|B.1.1.206|South Africa|2020-07-21	0.0007399593	Africa
Africa|hCoV-19/Senegal/2840/2020|EPI ISL 481220|B.1|Senegal|2020-04-06	Africa|hCoV-19/South Africa/KRISP-K002288/2020|EPI ISL 515666|B.1.1.206|South Africa|2020-07-21	0.0006225305	Africa
Africa|hCoV-19/Senegal/2865/2020|EPI ISL 481234|B.1|Senegal|2020-04-07	Africa|hCoV-19/South Africa/KRISP-K002288/2020|EPI ISL 515666|B.1.1.206|South Africa|2020-07-21	0.0005826166	Africa
Africa|hCoV-19/Senegal/306/2020|EPI ISL 420069|B.3|Senegal|2020-03-17	Africa|hCoV-19/South Africa/KRISP-K002288/2020|EPI ISL 515666|B.1.1.206|South Africa|2020-07-21	0.0005714463	Africa
Africa|hCoV-19/Senegal/315/2020|EPI ISL 420070|B.1|Senegal|2020-03-17	Africa|hCoV-19/South Africa/KRISP-K002288/2020|EPI ISL 515666|B.1.1.206|South Africa|2020-07-21	0.0004705410	Africa
Africa|hCoV-19/Senegal/328/2020|EPI ISL 420071|B.1|Senegal|2020-03-17	Africa|hCoV-19/South Africa/KRISP-K002288/2020|EPI ISL 515666|B.1.1.206|South Africa|2020-07-21	0.0007205573	Africa
Africa|hCoV-19/Senegal/3331/2020|EPI ISL 481235|B.1.5|Senegal|2020-04-09	Africa|hCoV-19/South Africa/KRISP-K002288/2020|EPI ISL 515666|B.1.1.206|South Africa|2020-07-21	0.0004036165	Africa
Africa|hCoV-19/Senegal/370/2020|EPI ISL 420072|B.1|Senegal|2020-03-18	Africa|hCoV-19/South Africa/KRISP-K002288/2020|EPI ISL 515666|B.1.1.206|South Africa|2020-07-21	0.0005054792	Africa
Africa|hCoV-19/Senegal/382/2020|EPI ISL 420073|B.1|Senegal|2020-03-19	Africa|hCoV-19/South Africa/KRISP-K002288/2020|EPI ISL 515666|B.1.1.206|South Africa|2020-07-21	0.0005042271	Africa
Africa|hCoV-19/Senegal/45436/2020|EPI ISL 498238|B.1.1|Senegal|2020-05-27	Africa|hCoV-19/South Africa/KRISP-K002288/2020|EPI ISL 515666|B.1.1.206|South Africa|2020-07-21	0.0003698113	Africa
Africa|hCoV-19/Senegal/45557/2020|EPI ISL 498239|B.1.1|Senegal|2020-05-27	Africa|hCoV-19/South Africa/KRISP-K002288/2020|EPI ISL 515666|B.1.1.206|South Africa|2020-07-21	0.0004741626	Africa
Africa|hCoV-19/Senegal/52357/2020|EPI ISL 498240|B.1.5.12|Senegal|2020-06-03	Africa|hCoV-19/South Africa/KRISP-K002288/2020|EPI ISL 515666|B.1.1.206|South Africa|2020-07-21	0.0006366749	Africa
Africa|hCoV-19/Senegal/52907/2020|EPI ISL 498241|B.1.5.12|Senegal|2020-06-05	Africa|hCoV-19/South Africa/KRISP-K002288/2020|EPI ISL 515666|B.1.1.206|South Africa|2020-07-21	0.0008342054	Africa
Africa|hCoV-19/Senegal/55499/2020|EPI ISL 498242|B.1.5|Senegal|2020-06-07	Africa|hCoV-19/South Africa/KRISP-K002288/2020|EPI ISL 515666|B.1.1.206|South Africa|2020-07-21	0.0005050945	Africa
Africa|hCoV-19/Senegal/55703/2020|EPI ISL 477148|B.1.356|Senegal|2020-06-07	Africa|hCoV-19/South Africa/KRISP-K002288/2020|EPI ISL 515666|B.1.1.206|South Africa|2020-07-21	0.0005916109	Africa
Africa|hCoV-19/Senegal/55728/2020|EPI ISL 477150|B.1.5.12|Senegal|2020-06-07	Africa|hCoV-19/South Africa/KRISP-K002288/2020|EPI ISL 515666|B.1.1.206|South Africa|2020-07-21	0.0005763892	Africa
Africa|hCoV-19/Senegal/55738/2020|EPI ISL 477141|B.1.5.12|Senegal|2020-06-07	Africa|hCoV-19/South Africa/KRISP-K002288/2020|EPI ISL 515666|B.1.1.206|South Africa|2020-07-21	0.0006921722	Africa
Africa|hCoV-19/Senegal/55752/2020|EPI ISL 477149|B.1.5.12|Senegal|2020-06-07	Africa|hCoV-19/South Africa/KRISP-K002288/2020|EPI ISL 515666|B.1.1.206|South Africa|2020-07-21	0.0005120892	Africa
Africa|hCoV-19/Senegal/57065/2020|EPI ISL 476148|B.1.1.44|Senegal|2020-06-09	Africa|hCoV-19/South Africa/KRISP-K002288/2020|EPI ISL 515666|B.1.1.206|South Africa|2020-07-21	0.0004377589	Africa
Africa|hCoV-19/Senegal/5718/2020|EPI ISL 481236|B.1|Senegal|2020-04-18	Africa|hCoV-19/South Africa/KRISP-K002288/2020|EPI ISL 515666|B.1.1.206|South Africa|2020-07-21	0.0004729729	Africa
Africa|hCoV-19/Senegal/57273/2020|EPI ISL 498243|B.1.5.12|Senegal|2020-06-07	Africa|hCoV-19/South Africa/KRISP-K002288/2020|EPI ISL 515666|B.1.1.206|South Africa|2020-07-21	0.0005714636	Africa
Africa|hCoV-19/Senegal/57476/2020|EPI ISL 476149|B.1.5.12|Senegal|2020-06-06	Africa|hCoV-19/South Africa/KRISP-K002288/2020|EPI ISL 515666|B.1.1.206|South Africa|2020-07-21	0.0007100083	Africa
Africa|hCoV-19/Senegal/57503/2020|EPI ISL 498244|B.1.5.12|Senegal|2020-06-09	Africa|hCoV-19/South Africa/KRISP-K002288/2020|EPI ISL 515666|B.1.1.206|South Africa|2020-07-21	0.0006719010	Africa
Africa|hCoV-19/Senegal/57540/2020|EPI ISL 476491|B.1.5.12|Senegal|2020-06-09	Africa|hCoV-19/South Africa/KRISP-K002288/2020|EPI ISL 515666|B.1.1.206|South Africa|2020-07-21	0.0007817448	Africa
Africa|hCoV-19/Senegal/5766/2020|EPI ISL 481237|B.1.5.12|Senegal|2020-04-17	Africa|hCoV-19/South Africa/KRISP-K002288/2020|EPI ISL 515666|B.1.1.206|South Africa|2020-07-21	0.0005714691	Africa
Africa|hCoV-19/Senegal/5770/2020|EPI ISL 481238|B.1|Senegal|2020-04-17	Africa|hCoV-19/South Africa/KRISP-K002288/2020|EPI ISL 515666|B.1.1.206|South Africa|2020-07-21	0.0004539140	Africa
Africa|hCoV-19/Senegal/5785/2020|EPI ISL 481239|B.1.5.12|Senegal|2020-04-17	Africa|hCoV-19/South Africa/KRISP-K002288/2020|EPI ISL 515666|B.1.1.206|South Africa|2020-07-21	0.0005380000	Africa
Africa|hCoV-19/Senegal/5971/2020|EPI ISL 481240|B.1.5|Senegal|2020-04-18	Africa|hCoV-19/South Africa/KRISP-K002288/2020|EPI ISL 515666|B.1.1.206|South Africa|2020-07-21	0.0004398042	Africa
Africa|hCoV-19/Senegal/5986/2020|EPI ISL 481243|B.1|Senegal|2020-04-18	Africa|hCoV-19/South Africa/KRISP-K002288/2020|EPI ISL 515666|B.1.1.206|South Africa|2020-07-21	0.0005379820	Africa
Africa|hCoV-19/Senegal/600/2020|EPI ISL 420074|B.1.5|Senegal|2020-03-20	Africa|hCoV-19/South Africa/KRISP-K002288/2020|EPI ISL 515666|B.1.1.206|South Africa|2020-07-21	0.0004369427	Africa
Africa|hCoV-19/Senegal/611/2020|EPI ISL 420076|B.1|Senegal|2020-03-20	Africa|hCoV-19/South Africa/KRISP-K002288/2020|EPI ISL 515666|B.1.1.206|South Africa|2020-07-21	0.0004705820	Africa
Africa|hCoV-19/Senegal/618/2020|EPI ISL 420077|A|Senegal|2020-03-20	Africa|hCoV-19/South Africa/KRISP-K002288/2020|EPI ISL 515666|B.1.1.206|South Africa|2020-07-21	0.0007059920	Africa
Africa|hCoV-19/Senegal/620/2020|EPI ISL 420078|A.11|Senegal|2020-03-20	Africa|hCoV-19/South Africa/KRISP-K002288/2020|EPI ISL 515666|B.1.1.206|South Africa|2020-07-21	0.0007076331	Africa
Africa|hCoV-19/Senegal/62365/2020|EPI ISL 476492|B.1.5.12|Senegal|2020-06-10	Africa|hCoV-19/South Africa/KRISP-K002288/2020|EPI ISL 515666|B.1.1.206|South Africa|2020-07-21	0.0005378316	Africa
Africa|hCoV-19/Senegal/62368/2020|EPI ISL 476493|B.1.1|Senegal|2020-06-10	Africa|hCoV-19/South Africa/KRISP-K002288/2020|EPI ISL 515666|B.1.1.206|South Africa|2020-07-21	0.0003024326	Africa
Africa|hCoV-19/Senegal/62431/2020|EPI ISL 498247|B.1.5.12|Senegal|2020-06-10	Africa|hCoV-19/South Africa/KRISP-K002288/2020|EPI ISL 515666|B.1.1.206|South Africa|2020-07-21	0.0005117747	Africa
Africa|hCoV-19/Senegal/62872/2020|EPI ISL 476494|B.1.5.12|Senegal|2020-06-11	Africa|hCoV-19/South Africa/KRISP-K002288/2020|EPI ISL 515666|B.1.1.206|South Africa|2020-07-21	0.0005389855	Africa
Africa|hCoV-19/Senegal/62874/2020|EPI ISL 476495|B.1.5.12|Senegal|2020-06-11	Africa|hCoV-19/South Africa/KRISP-K002288/2020|EPI ISL 515666|B.1.1.206|South Africa|2020-07-21	0.0006068860	Africa
Africa|hCoV-19/Senegal/63263/2020|EPI ISL 498249|B.1.5.12|Senegal|2020-06-11	Africa|hCoV-19/South Africa/KRISP-K002288/2020|EPI ISL 515666|B.1.1.206|South Africa|2020-07-21	0.0005408049	Africa
Africa|hCoV-19/Senegal/63728/2020|EPI ISL 476497|B.1.356|Senegal|2020-06-12	Africa|hCoV-19/South Africa/KRISP-K002288/2020|EPI ISL 515666|B.1.1.206|South Africa|2020-07-21	0.0006147875	Africa
Africa|hCoV-19/Senegal/63742/2020|EPI ISL 476514|B.1.5.12|Senegal|2020-06-12	Africa|hCoV-19/South Africa/KRISP-K002288/2020|EPI ISL 515666|B.1.1.206|South Africa|2020-07-21	0.0005714686	Africa
Africa|hCoV-19/Senegal/640/2020|EPI ISL 420079|B.1|Senegal|2020-03-20	Africa|hCoV-19/South Africa/KRISP-K002288/2020|EPI ISL 515666|B.1.1.206|South Africa|2020-07-21	0.0006900991	Africa
Africa|hCoV-19/Senegal/64033/2020|EPI ISL 485715|B.1.5|Senegal|2020-06-12	Africa|hCoV-19/South Africa/KRISP-K002288/2020|EPI ISL 515666|B.1.1.206|South Africa|2020-07-21	0.0005378316	Africa
Africa|hCoV-19/Senegal/64076/2020|EPI ISL 485716|B.1|Senegal|2020-06-12	Africa|hCoV-19/South Africa/KRISP-K002288/2020|EPI ISL 515666|B.1.1.206|South Africa|2020-07-21	0.0008070699	Africa
Africa|hCoV-19/Senegal/64096/2020|EPI ISL 485717|B.1.5.12|Senegal|2020-06-12	Africa|hCoV-19/South Africa/KRISP-K002288/2020|EPI ISL 515666|B.1.1.206|South Africa|2020-07-21	0.0005757181	Africa
Africa|hCoV-19/Senegal/64101/2020|EPI ISL 476516|B.1.5.12|Senegal|2020-06-12	Africa|hCoV-19/South Africa/KRISP-K002288/2020|EPI ISL 515666|B.1.1.206|South Africa|2020-07-21	0.0005736089	Africa
Africa|hCoV-19/Senegal/64163/2020|EPI ISL 477159|B.1.5.12|Senegal|2020-06-12	Africa|hCoV-19/South Africa/KRISP-K002288/2020|EPI ISL 515666|B.1.1.206|South Africa|2020-07-21	0.0007576976	Africa
Africa|hCoV-19/Senegal/64166/2020|EPI ISL 476558|B.1.5.12|Senegal|2020-06-12	Africa|hCoV-19/South Africa/KRISP-K002288/2020|EPI ISL 515666|B.1.1.206|South Africa|2020-07-21	0.0007426427	Africa
Africa|hCoV-19/Senegal/6427/2020|EPI ISL 486873|B.1.5|Senegal|2020-04-20	Africa|hCoV-19/South Africa/KRISP-K002288/2020|EPI ISL 515666|B.1.1.206|South Africa|2020-07-21	0.0004378194	Africa
Africa|hCoV-19/Senegal/6430/2020|EPI ISL 486872|B.1.1|Senegal|2020-04-11	Africa|hCoV-19/South Africa/KRISP-K002288/2020|EPI ISL 515666|B.1.1.206|South Africa|2020-07-21	0.0002697325	Africa
Africa|hCoV-19/Senegal/64709/2020|EPI ISL 476560|B.1.5.12|Senegal|2020-06-13	Africa|hCoV-19/South Africa/KRISP-K002288/2020|EPI ISL 515666|B.1.1.206|South Africa|2020-07-21	0.0010451313	Africa
Africa|hCoV-19/Senegal/64716/2020|EPI ISL 498250|B.1.5.12|Senegal|2020-06-13	Africa|hCoV-19/South Africa/KRISP-K002288/2020|EPI ISL 515666|B.1.1.206|South Africa|2020-07-21	0.0005394941	Africa
Africa|hCoV-19/Senegal/64729/2020|EPI ISL 477155|B.1.1.44|Senegal|2020-06-11	Africa|hCoV-19/South Africa/KRISP-K002288/2020|EPI ISL 515666|B.1.1.206|South Africa|2020-07-21	0.0005068556	Africa
Africa|hCoV-19/Senegal/64763/2020|EPI ISL 476562|B.1.292|Senegal|2020-06-13	Africa|hCoV-19/South Africa/KRISP-K002288/2020|EPI ISL 515666|B.1.1.206|South Africa|2020-07-21	0.0005378530	Africa
Africa|hCoV-19/Senegal/64766/2020|EPI ISL 476564|B.1.5.12|Senegal|2020-06-13	Africa|hCoV-19/South Africa/KRISP-K002288/2020|EPI ISL 515666|B.1.1.206|South Africa|2020-07-21	0.0006050444	Africa
Africa|hCoV-19/Senegal/64771/2020|EPI ISL 482874|B.1.1.44|Senegal|2020-06-13	Africa|hCoV-19/South Africa/KRISP-K002288/2020|EPI ISL 515666|B.1.1.206|South Africa|2020-07-21	0.0005042323	Africa
Africa|hCoV-19/Senegal/64772/2020|EPI ISL 477154|B.1.5.12|Senegal|2020-06-13	Africa|hCoV-19/South Africa/KRISP-K002288/2020|EPI ISL 515666|B.1.1.206|South Africa|2020-07-21	0.0006578818	Africa
Africa|hCoV-19/Senegal/6481/2020|EPI ISL 486871|B.1.5|Senegal|2020-04-21	Africa|hCoV-19/South Africa/KRISP-K002288/2020|EPI ISL 515666|B.1.1.206|South Africa|2020-07-21	0.0004046506	Africa
Africa|hCoV-19/Senegal/64916/2020|EPI ISL 477156|B.1.5.12|Senegal|2020-06-13	Africa|hCoV-19/South Africa/KRISP-K002288/2020|EPI ISL 515666|B.1.1.206|South Africa|2020-07-21	0.0005743612	Africa
Africa|hCoV-19/Senegal/64932/2020|EPI ISL 476569|B.1.1.44|Senegal|2020-06-13	Africa|hCoV-19/South Africa/KRISP-K002288/2020|EPI ISL 515666|B.1.1.206|South Africa|2020-07-21	0.0003697542	Africa
Africa|hCoV-19/Senegal/64969/2020|EPI ISL 476570|B.1.5.12|Senegal|2020-06-13	Africa|hCoV-19/South Africa/KRISP-K002288/2020|EPI ISL 515666|B.1.1.206|South Africa|2020-07-21	0.0008329030	Africa
Africa|hCoV-19/Senegal/65030/2020|EPI ISL 476572|B.1.5.12|Senegal|2020-06-14	Africa|hCoV-19/South Africa/KRISP-K002288/2020|EPI ISL 515666|B.1.1.206|South Africa|2020-07-21	0.0005377952	Africa
Africa|hCoV-19/Senegal/65052/2020|EPI ISL 476574|B.1.5|Senegal|2020-06-13	Africa|hCoV-19/South Africa/KRISP-K002288/2020|EPI ISL 515666|B.1.1.206|South Africa|2020-07-21	0.0005066126	Africa
Africa|hCoV-19/Senegal/65428/2020|EPI ISL 485712|B.1.5.12|Senegal|2020-06-14	Africa|hCoV-19/South Africa/KRISP-K002288/2020|EPI ISL 515666|B.1.1.206|South Africa|2020-07-21	0.0007430592	Africa
Africa|hCoV-19/Senegal/65481/2020|EPI ISL 477151|B.1.1|Senegal|2020-06-14	Africa|hCoV-19/South Africa/KRISP-K002288/2020|EPI ISL 515666|B.1.1.206|South Africa|2020-07-21	0.0004135213	Africa
Africa|hCoV-19/Senegal/65548/2020|EPI ISL 477153|B.1.5.12|Senegal|2020-06-14	Africa|hCoV-19/South Africa/KRISP-K002288/2020|EPI ISL 515666|B.1.1.206|South Africa|2020-07-21	0.0006596467	Africa
Africa|hCoV-19/Senegal/65601/2020|EPI ISL 485713|B.1.5.12|Senegal|2020-06-14	Africa|hCoV-19/South Africa/KRISP-K002288/2020|EPI ISL 515666|B.1.1.206|South Africa|2020-07-21	0.0005378079	Africa
Africa|hCoV-19/Senegal/659/2020|EPI ISL 480554|B.1|Senegal|2020-03-21	Africa|hCoV-19/South Africa/KRISP-K002288/2020|EPI ISL 515666|B.1.1.206|South Africa|2020-07-21	0.0005055373	Africa
Africa|hCoV-19/Senegal/6597/2020|EPI ISL 486870|B.1.356|Senegal|2020-04-23	Africa|hCoV-19/South Africa/KRISP-K002288/2020|EPI ISL 515666|B.1.1.206|South Africa|2020-07-21	0.0005378063	Africa
Africa|hCoV-19/Senegal/6619/2020|EPI ISL 498230|B.1|Senegal|2020-04-21	Africa|hCoV-19/South Africa/KRISP-K002288/2020|EPI ISL 515666|B.1.1.206|South Africa|2020-07-21	0.0005041731	Africa
Africa|hCoV-19/Senegal/6626/2020|EPI ISL 498229|B.1|Senegal|2020-04-21	Africa|hCoV-19/South Africa/KRISP-K002288/2020|EPI ISL 515666|B.1.1.206|South Africa|2020-07-21	0.0005380902	Africa
Africa|hCoV-19/Senegal/66298/2020|EPI ISL 485708|B.1.5.12|Senegal|2020-06-15	Africa|hCoV-19/South Africa/KRISP-K002288/2020|EPI ISL 515666|B.1.1.206|South Africa|2020-07-21	0.0007397545	Africa
Africa|hCoV-19/Senegal/66443/2020|EPI ISL 485711|B.1.1|Senegal|2020-06-15	Africa|hCoV-19/South Africa/KRISP-K002288/2020|EPI ISL 515666|B.1.1.206|South Africa|2020-07-21	0.0005100311	Africa
Africa|hCoV-19/Senegal/66458/2020|EPI ISL 485710|B.1.1|Senegal|2020-06-15	Africa|hCoV-19/South Africa/KRISP-K002288/2020|EPI ISL 515666|B.1.1.206|South Africa|2020-07-21	0.0003360577	Africa
Africa|hCoV-19/Senegal/6751/2020|EPI ISL 486859|B.1.1|Senegal|2020-04-21	Africa|hCoV-19/South Africa/KRISP-K002288/2020|EPI ISL 515666|B.1.1.206|South Africa|2020-07-21	0.0003741501	Africa
Africa|hCoV-19/Senegal/6762/2020|EPI ISL 486869|B.1.5.12|Senegal|2020-04-21	Africa|hCoV-19/South Africa/KRISP-K002288/2020|EPI ISL 515666|B.1.1.206|South Africa|2020-07-21	0.0006299936	Africa
Africa|hCoV-19/Senegal/68303/2020|EPI ISL 477143|B.1.5.12|Senegal|2020-06-17	Africa|hCoV-19/South Africa/KRISP-K002288/2020|EPI ISL 515666|B.1.1.206|South Africa|2020-07-21	0.0005759663	Africa
Africa|hCoV-19/Senegal/68349/2020|EPI ISL 485635|B.1.5.12|Senegal|2020-06-18	Africa|hCoV-19/South Africa/KRISP-K002288/2020|EPI ISL 515666|B.1.1.206|South Africa|2020-07-21	0.0006723145	Africa
Africa|hCoV-19/Senegal/6837/2020|EPI ISL 486868|B.1.272|Senegal|2020-04-21	Africa|hCoV-19/South Africa/KRISP-K002288/2020|EPI ISL 515666|B.1.1.206|South Africa|2020-07-21	0.0005771310	Africa
Africa|hCoV-19/Senegal/6839/2020|EPI ISL 486867|B.1|Senegal|2020-04-23	Africa|hCoV-19/South Africa/KRISP-K002288/2020|EPI ISL 515666|B.1.1.206|South Africa|2020-07-21	0.0005406882	Africa
Africa|hCoV-19/Senegal/68458/2020|EPI ISL 482878|B.1.1|Senegal|2020-06-18	Africa|hCoV-19/South Africa/KRISP-K002288/2020|EPI ISL 515666|B.1.1.206|South Africa|2020-07-21	0.0003360577	Africa
Africa|hCoV-19/Senegal/6847/2020|EPI ISL 486865|B.1.272|Senegal|2020-04-02	Africa|hCoV-19/South Africa/KRISP-K002288/2020|EPI ISL 515666|B.1.1.206|South Africa|2020-07-21	0.0005714556	Africa
Africa|hCoV-19/Senegal/68488/2020|EPI ISL 482877|B.1.356|Senegal|2020-06-17	Africa|hCoV-19/South Africa/KRISP-K002288/2020|EPI ISL 515666|B.1.1.206|South Africa|2020-07-21	0.0006723122	Africa
Africa|hCoV-19/Senegal/68525/2020|EPI ISL 477142|B.1.1|Senegal|2020-06-17	Africa|hCoV-19/South Africa/KRISP-K002288/2020|EPI ISL 515666|B.1.1.206|South Africa|2020-07-21	0.0005521230	Africa
Africa|hCoV-19/Senegal/68548/2020|EPI ISL 482876|B.1.5.12|Senegal|2020-06-17	Africa|hCoV-19/South Africa/KRISP-K002288/2020|EPI ISL 515666|B.1.1.206|South Africa|2020-07-21	0.0005107103	Africa
Africa|hCoV-19/Senegal/68550/2020|EPI ISL 482875|B.1.5.12|Senegal|2020-06-16	Africa|hCoV-19/South Africa/KRISP-K002288/2020|EPI ISL 515666|B.1.1.206|South Africa|2020-07-21	0.0005387007	Africa
Africa|hCoV-19/Senegal/6914/2020|EPI ISL 498237|B.1.5|Senegal|2020-04-24	Africa|hCoV-19/South Africa/KRISP-K002288/2020|EPI ISL 515666|B.1.1.206|South Africa|2020-07-21	0.0005149873	Africa
Africa|hCoV-19/Senegal/6934/2020|EPI ISL 498235|B.1.5.12|Senegal|2020-04-22	Africa|hCoV-19/South Africa/KRISP-K002288/2020|EPI ISL 515666|B.1.1.206|South Africa|2020-07-21	0.0006426484	Africa
Africa|hCoV-19/Senegal/70339/2020|EPI ISL 477146|B.1.5.12|Senegal|2020-06-20	Africa|hCoV-19/South Africa/KRISP-K002288/2020|EPI ISL 515666|B.1.1.206|South Africa|2020-07-21	0.0006181955	Africa
Africa|hCoV-19/Senegal/70427/2020|EPI ISL 477144|B.1.5.12|Senegal|2020-06-20	Africa|hCoV-19/South Africa/KRISP-K002288/2020|EPI ISL 515666|B.1.1.206|South Africa|2020-07-21	0.0005852196	Africa
Africa|hCoV-19/Senegal/70440/2020|EPI ISL 477145|B.1.5.12|Senegal|2020-06-19	Africa|hCoV-19/South Africa/KRISP-K002288/2020|EPI ISL 515666|B.1.1.206|South Africa|2020-07-21	0.0006555306	Africa
Africa|hCoV-19/Senegal/83493/2020|EPI ISL 498252|B.1.1.44|Senegal|2020-07-09	Africa|hCoV-19/South Africa/KRISP-K002288/2020|EPI ISL 515666|B.1.1.206|South Africa|2020-07-21	0.0006209559	Africa
Africa|hCoV-19/Senegal/9068/2020|EPI ISL 498236|B.1.356|Senegal|2020-04-24	Africa|hCoV-19/South Africa/KRISP-K002288/2020|EPI ISL 515666|B.1.1.206|South Africa|2020-07-21	0.0005383128	Africa
Africa|hCoV-19/Senegal/9250/2020|EPI ISL 486866|B.1.1|Senegal|2020-04-22	Africa|hCoV-19/South Africa/KRISP-K002288/2020|EPI ISL 515666|B.1.1.206|South Africa|2020-07-21	0.0005378063	Africa
Africa|hCoV-19/Senegal/9256/2020|EPI ISL 486864|B.1.1|Senegal|2020-04-23	Africa|hCoV-19/South Africa/KRISP-K002288/2020|EPI ISL 515666|B.1.1.206|South Africa|2020-07-21	0.0005093407	Africa
Africa|hCoV-19/Senegal/9369/2020|EPI ISL 486863|B.1.5|Senegal|2020-04-25	Africa|hCoV-19/South Africa/KRISP-K002288/2020|EPI ISL 515666|B.1.1.206|South Africa|2020-07-21	0.0004033047	Africa
Africa|hCoV-19/Senegal/9392/2020|EPI ISL 486862|B.1.1|Senegal|2020-04-25	Africa|hCoV-19/South Africa/KRISP-K002288/2020|EPI ISL 515666|B.1.1.206|South Africa|2020-07-21	0.0004051820	Africa
Africa|hCoV-19/Senegal/9439/2020|EPI ISL 486861|B.1.1.44|Senegal|2020-04-25	Africa|hCoV-19/South Africa/KRISP-K002288/2020|EPI ISL 515666|B.1.1.206|South Africa|2020-07-21	0.0003361255	Africa
Africa|hCoV-19/Senegal/9615/2020|EPI ISL 486860|B.1.5.12|Senegal|2020-04-25	Africa|hCoV-19/South Africa/KRISP-K002288/2020|EPI ISL 515666|B.1.1.206|South Africa|2020-07-21	0.0005041731	Africa
Africa|hCoV-19/Senegal/9819/2020|EPI ISL 498233|B.1|Senegal|2020-04-25	Africa|hCoV-19/South Africa/KRISP-K002288/2020|EPI ISL 515666|B.1.1.206|South Africa|2020-07-21	0.0005817475	Africa
Africa|hCoV-19/Senegal/9821/2020|EPI ISL 498232|B.1.356|Senegal|2020-04-25	Africa|hCoV-19/South Africa/KRISP-K002288/2020|EPI ISL 515666|B.1.1.206|South Africa|2020-07-21	0.0004760437	Africa
Africa|hCoV-19/Senegal/9838/2020|EPI ISL 498231|B.1.272|Senegal|2020-04-25	Africa|hCoV-19/South Africa/KRISP-K002288/2020|EPI ISL 515666|B.1.1.206|South Africa|2020-07-21	0.0006103486	Africa
Africa|hCoV-19/Sierra Leone/KGH-G-8548/2020|EPI ISL 512811|B.1|Sierra Leone|2020-03-30	Africa|hCoV-19/South Africa/KRISP-K002288/2020|EPI ISL 515666|B.1.1.206|South Africa|2020-07-21	0.0005042272	Africa
Africa|hCoV-19/Sierra Leone/KGH-G-8549/2020|EPI ISL 512812|B.1.1|Sierra Leone|2020-03-31	Africa|hCoV-19/South Africa/KRISP-K002288/2020|EPI ISL 515666|B.1.1.206|South Africa|2020-07-21	0.0002688236	Africa
Africa|hCoV-19/Sierra Leone/KGH-G-8603/2020|EPI ISL 512813|B.1|Sierra Leone|2020-04-23	Africa|hCoV-19/South Africa/KRISP-K002288/2020|EPI ISL 515666|B.1.1.206|South Africa|2020-07-21	0.0005044255	Africa
Africa|hCoV-19/Sierra Leone/KGH-G-8604/2020|EPI ISL 512814|B.6|Sierra Leone|2020-04-03	Africa|hCoV-19/South Africa/KRISP-K002288/2020|EPI ISL 515666|B.1.1.206|South Africa|2020-07-21	0.0006723573	Africa
Africa|hCoV-19/Sierra Leone/KGH-G-8607/2020|EPI ISL 512815|B.1.1|Sierra Leone|2020-04-03	Africa|hCoV-19/South Africa/KRISP-K002288/2020|EPI ISL 515666|B.1.1.206|South Africa|2020-07-21	0.0003025618	Africa
Africa|hCoV-19/Sierra Leone/KGH-G-8625/2020|EPI ISL 512816|A.12|Sierra Leone|2020-04-10	Africa|hCoV-19/South Africa/KRISP-K002288/2020|EPI ISL 515666|B.1.1.206|South Africa|2020-07-21	0.0009752725	Africa
Africa|hCoV-19/Sierra Leone/KGH-G-8626/2020|EPI ISL 512817|A.12|Sierra Leone|2020-04-10	Africa|hCoV-19/South Africa/KRISP-K002288/2020|EPI ISL 515666|B.1.1.206|South Africa|2020-07-21	0.0008742530	Africa
Africa|hCoV-19/Sierra Leone/KGH-G-8627/2020|EPI ISL 512818|B.1.5|Sierra Leone|2020-04-08	Africa|hCoV-19/South Africa/KRISP-K002288/2020|EPI ISL 515666|B.1.1.206|South Africa|2020-07-21	0.0004369514	Africa
Africa|hCoV-19/Sierra Leone/KGH-G-8668/2020|EPI ISL 512819|A.12|Sierra Leone|2020-04-11	Africa|hCoV-19/South Africa/KRISP-K002288/2020|EPI ISL 515666|B.1.1.206|South Africa|2020-07-21	0.0008621453	Africa
Africa|hCoV-19/Sierra Leone/KGH-G-8669/2020|EPI ISL 512820|A.12|Sierra Leone|2020-04-14	Africa|hCoV-19/South Africa/KRISP-K002288/2020|EPI ISL 515666|B.1.1.206|South Africa|2020-07-21	0.0009079356	Africa
Africa|hCoV-19/South Africa/KRISP-0001/2020|EPI ISL 467431|B|South Africa|2020-03-23	Africa|hCoV-19/South Africa/KRISP-K002288/2020|EPI ISL 515666|B.1.1.206|South Africa|2020-07-21	0.0004715821	Africa
Africa|hCoV-19/South Africa/KRISP-0016/2020|EPI ISL 467432|B.1.106|South Africa|2020-03-28	Africa|hCoV-19/South Africa/KRISP-K002288/2020|EPI ISL 515666|B.1.1.206|South Africa|2020-07-21	0.0004033181	Africa
Africa|hCoV-19/South Africa/KRISP-0017/2020|EPI ISL 467433|B.1.5|South Africa|2020-04-03	Africa|hCoV-19/South Africa/KRISP-K002288/2020|EPI ISL 515666|B.1.1.206|South Africa|2020-07-21	0.0003697008	Africa
Africa|hCoV-19/South Africa/KRISP-0019/2020|EPI ISL 467434|B.1.5|South Africa|2020-04-02	Africa|hCoV-19/South Africa/KRISP-K002288/2020|EPI ISL 515666|B.1.1.206|South Africa|2020-07-21	0.0003697008	Africa
Africa|hCoV-19/South Africa/KRISP-0021/2020|EPI ISL 467435|B.1.5|South Africa|2020-04-02	Africa|hCoV-19/South Africa/KRISP-K002288/2020|EPI ISL 515666|B.1.1.206|South Africa|2020-07-21	0.0004034944	Africa
Africa|hCoV-19/South Africa/KRISP-0024/2020|EPI ISL 467436|B.1.106|South Africa|2020-04-01	Africa|hCoV-19/South Africa/KRISP-K002288/2020|EPI ISL 515666|B.1.1.206|South Africa|2020-07-21	0.0003800717	Africa
Africa|hCoV-19/South Africa/KRISP-0026/2020|EPI ISL 467437|B.1.106|South Africa|2020-04-01	Africa|hCoV-19/South Africa/KRISP-K002288/2020|EPI ISL 515666|B.1.1.206|South Africa|2020-07-21	0.0004036850	Africa
Africa|hCoV-19/South Africa/KRISP-0028/2020|EPI ISL 467438|B.1.106|South Africa|2020-04-02	Africa|hCoV-19/South Africa/KRISP-K002288/2020|EPI ISL 515666|B.1.1.206|South Africa|2020-07-21	0.0004155500	Africa
Africa|hCoV-19/South Africa/KRISP-0029/2020|EPI ISL 467439|B.1.5|South Africa|2020-04-02	Africa|hCoV-19/South Africa/KRISP-K002288/2020|EPI ISL 515666|B.1.1.206|South Africa|2020-07-21	0.0004226470	Africa
Africa|hCoV-19/South Africa/KRISP-0033/2020|EPI ISL 467440|B.1.106|South Africa|2020-04-01	Africa|hCoV-19/South Africa/KRISP-K002288/2020|EPI ISL 515666|B.1.1.206|South Africa|2020-07-21	0.0004081456	Africa
Africa|hCoV-19/South Africa/KRISP-0035/2020|EPI ISL 467441|B.1.5|South Africa|2020-03-27	Africa|hCoV-19/South Africa/KRISP-K002288/2020|EPI ISL 515666|B.1.1.206|South Africa|2020-07-21	0.0003696884	Africa
Africa|hCoV-19/South Africa/KRISP-0041/2020|EPI ISL 467443|B.1.5|South Africa|2020-03-25	Africa|hCoV-19/South Africa/KRISP-K002288/2020|EPI ISL 515666|B.1.1.206|South Africa|2020-07-21	0.0003696884	Africa
Africa|hCoV-19/South Africa/KRISP-005/2020|EPI ISL 455630|B.1.5|South Africa|2020-04-29	Africa|hCoV-19/South Africa/KRISP-K002288/2020|EPI ISL 515666|B.1.1.206|South Africa|2020-07-21	0.0003844037	Africa
Africa|hCoV-19/South Africa/KRISP-0055/2020|EPI ISL 467444|B.1.5|South Africa|2020-03-24	Africa|hCoV-19/South Africa/KRISP-K002288/2020|EPI ISL 515666|B.1.1.206|South Africa|2020-07-21	0.0003696878	Africa
Africa|hCoV-19/South Africa/KRISP-0056/2020|EPI ISL 467445|B.1.5|South Africa|2020-04-04	Africa|hCoV-19/South Africa/KRISP-K002288/2020|EPI ISL 515666|B.1.1.206|South Africa|2020-07-21	0.0004369601	Africa
Africa|hCoV-19/South Africa/KRISP-0057/2020|EPI ISL 467446|B.1.5|South Africa|2020-03-29	Africa|hCoV-19/South Africa/KRISP-K002288/2020|EPI ISL 515666|B.1.1.206|South Africa|2020-07-21	0.0003700863	Africa
Africa|hCoV-19/South Africa/KRISP-0059/2020|EPI ISL 467448|B.1.5|South Africa|2020-04-01	Africa|hCoV-19/South Africa/KRISP-K002288/2020|EPI ISL 515666|B.1.1.206|South Africa|2020-07-21	0.0004429396	Africa
Africa|hCoV-19/South Africa/KRISP-0065/2020|EPI ISL 467449|B.1.106|South Africa|2020-04-04	Africa|hCoV-19/South Africa/KRISP-K002288/2020|EPI ISL 515666|B.1.1.206|South Africa|2020-07-21	0.0004039017	Africa
Africa|hCoV-19/South Africa/KRISP-0066/2020|EPI ISL 467450|B.1.106|South Africa|2020-04-03	Africa|hCoV-19/South Africa/KRISP-K002288/2020|EPI ISL 515666|B.1.1.206|South Africa|2020-07-21	0.0004033045	Africa
Africa|hCoV-19/South Africa/KRISP-0067/2020|EPI ISL 467451|B.1.5|South Africa|2020-04-03	Africa|hCoV-19/South Africa/KRISP-K002288/2020|EPI ISL 515666|B.1.1.206|South Africa|2020-07-21	0.0003696884	Africa
Africa|hCoV-19/South Africa/KRISP-0074/2020|EPI ISL 467452|B.1.106|South Africa|2020-04-04	Africa|hCoV-19/South Africa/KRISP-K002288/2020|EPI ISL 515666|B.1.1.206|South Africa|2020-07-21	0.0003777355	Africa
Africa|hCoV-19/South Africa/KRISP-0075/2020|EPI ISL 467453|B.1.106|South Africa|2020-04-04	Africa|hCoV-19/South Africa/KRISP-K002288/2020|EPI ISL 515666|B.1.1.206|South Africa|2020-07-21	0.0004035215	Africa
Africa|hCoV-19/South Africa/KRISP-0080/2020|EPI ISL 467454|B.1.106|South Africa|2020-04-01	Africa|hCoV-19/South Africa/KRISP-K002288/2020|EPI ISL 515666|B.1.1.206|South Africa|2020-07-21	0.0004033045	Africa
Africa|hCoV-19/South Africa/KRISP-0081/2020|EPI ISL 467455|B.1.106|South Africa|2020-04-06	Africa|hCoV-19/South Africa/KRISP-K002288/2020|EPI ISL 515666|B.1.1.206|South Africa|2020-07-21	0.0004033045	Africa
Africa|hCoV-19/South Africa/KRISP-0084/2020|EPI ISL 467456|B.1.106|South Africa|2020-04-05	Africa|hCoV-19/South Africa/KRISP-K002288/2020|EPI ISL 515666|B.1.1.206|South Africa|2020-07-21	0.0004033045	Africa
Africa|hCoV-19/South Africa/KRISP-0088/2020|EPI ISL 467457|B.1.106|South Africa|2020-04-07	Africa|hCoV-19/South Africa/KRISP-K002288/2020|EPI ISL 515666|B.1.1.206|South Africa|2020-07-21	0.0004033045	Africa
Africa|hCoV-19/South Africa/KRISP-0089/2020|EPI ISL 467458|B.1.106|South Africa|2020-04-05	Africa|hCoV-19/South Africa/KRISP-K002288/2020|EPI ISL 515666|B.1.1.206|South Africa|2020-07-21	0.0003769975	Africa
Africa|hCoV-19/South Africa/KRISP-0090/2020|EPI ISL 467459|B.1.106|South Africa|2020-04-03	Africa|hCoV-19/South Africa/KRISP-K002288/2020|EPI ISL 515666|B.1.1.206|South Africa|2020-07-21	0.0004126637	Africa
Africa|hCoV-19/South Africa/KRISP-0096/2020|EPI ISL 467461|B.1.106|South Africa|2020-04-01	Africa|hCoV-19/South Africa/KRISP-K002288/2020|EPI ISL 515666|B.1.1.206|South Africa|2020-07-21	0.0003726053	Africa
Africa|hCoV-19/South Africa/KRISP-0097/2020|EPI ISL 467462|B.1.106|South Africa|2020-04-01	Africa|hCoV-19/South Africa/KRISP-K002288/2020|EPI ISL 515666|B.1.1.206|South Africa|2020-07-21	0.0004035624	Africa
Africa|hCoV-19/South Africa/KRISP-0111/2020|EPI ISL 467465|B.1.106|South Africa|2020-04-01	Africa|hCoV-19/South Africa/KRISP-K002288/2020|EPI ISL 515666|B.1.1.206|South Africa|2020-07-21	0.0005062537	Africa
Africa|hCoV-19/South Africa/KRISP-0113/2020|EPI ISL 467467|B.1.106|South Africa|2020-04-05	Africa|hCoV-19/South Africa/KRISP-K002288/2020|EPI ISL 515666|B.1.1.206|South Africa|2020-07-21	0.0004369411	Africa
Africa|hCoV-19/South Africa/KRISP-0115/2020|EPI ISL 467468|B.1.5|South Africa|2020-04-04	Africa|hCoV-19/South Africa/KRISP-K002288/2020|EPI ISL 515666|B.1.1.206|South Africa|2020-07-21	0.0003696884	Africa
Africa|hCoV-19/South Africa/KRISP-0118/2020|EPI ISL 467470|B.1.106|South Africa|2020-04-01	Africa|hCoV-19/South Africa/KRISP-K002288/2020|EPI ISL 515666|B.1.1.206|South Africa|2020-07-21	0.0004033181	Africa
Africa|hCoV-19/South Africa/KRISP-0119/2020|EPI ISL 467471|B.1.5|South Africa|2020-04-01	Africa|hCoV-19/South Africa/KRISP-K002288/2020|EPI ISL 515666|B.1.1.206|South Africa|2020-07-21	0.0003696884	Africa
Africa|hCoV-19/South Africa/KRISP-012/2020|EPI ISL 421576|B.1.1.10|South Africa|2020-04-01	Africa|hCoV-19/South Africa/KRISP-K002288/2020|EPI ISL 515666|B.1.1.206|South Africa|2020-07-21	0.0004036884	Africa
Africa|hCoV-19/South Africa/KRISP-0120/2020|EPI ISL 467472|B.1.106|South Africa|2020-04-01	Africa|hCoV-19/South Africa/KRISP-K002288/2020|EPI ISL 515666|B.1.1.206|South Africa|2020-07-21	0.0004369411	Africa
Africa|hCoV-19/South Africa/KRISP-0123/2020|EPI ISL 467475|B.1.5|South Africa|2020-05-14	Africa|hCoV-19/South Africa/KRISP-K002288/2020|EPI ISL 515666|B.1.1.206|South Africa|2020-07-21	0.0004705632	Africa
Africa|hCoV-19/South Africa/KRISP-0124/2020|EPI ISL 467476|B.1.1.57|South Africa|2020-05-13	Africa|hCoV-19/South Africa/KRISP-K002288/2020|EPI ISL 515666|B.1.1.206|South Africa|2020-07-21	0.0003045095	Africa
Africa|hCoV-19/South Africa/KRISP-0125/2020|EPI ISL 467477|B.1.1.52|South Africa|2020-05-13	Africa|hCoV-19/South Africa/KRISP-K002288/2020|EPI ISL 515666|B.1.1.206|South Africa|2020-07-21	0.0003696709	Africa
Africa|hCoV-19/South Africa/KRISP-0126/2020|EPI ISL 467478|B.1.1.40|South Africa|2020-05-13	Africa|hCoV-19/South Africa/KRISP-K002288/2020|EPI ISL 515666|B.1.1.206|South Africa|2020-07-21	0.0004705188	Africa
Africa|hCoV-19/South Africa/KRISP-0127/2020|EPI ISL 467479|B.1.5.19|South Africa|2020-05-13	Africa|hCoV-19/South Africa/KRISP-K002288/2020|EPI ISL 515666|B.1.1.206|South Africa|2020-07-21	0.0004705521	Africa
Africa|hCoV-19/South Africa/KRISP-0128/2020|EPI ISL 467480|B.1.1.57|South Africa|2020-05-13	Africa|hCoV-19/South Africa/KRISP-K002288/2020|EPI ISL 515666|B.1.1.206|South Africa|2020-07-21	0.0003037287	Africa
Africa|hCoV-19/South Africa/KRISP-0129/2020|EPI ISL 467481|B.1.1.52|South Africa|2020-05-13	Africa|hCoV-19/South Africa/KRISP-K002288/2020|EPI ISL 515666|B.1.1.206|South Africa|2020-07-21	0.0004032856	Africa
Africa|hCoV-19/South Africa/KRISP-0130/2020|EPI ISL 467482|B.1.1.57|South Africa|2020-05-13	Africa|hCoV-19/South Africa/KRISP-K002288/2020|EPI ISL 515666|B.1.1.206|South Africa|2020-07-21	0.0003360510	Africa
Africa|hCoV-19/South Africa/KRISP-0131/2020|EPI ISL 467483|B.1.5|South Africa|2020-05-13	Africa|hCoV-19/South Africa/KRISP-K002288/2020|EPI ISL 515666|B.1.1.206|South Africa|2020-07-21	0.0004369427	Africa
Africa|hCoV-19/South Africa/KRISP-0132/2020|EPI ISL 467484|B.1.1.40|South Africa|2020-05-13	Africa|hCoV-19/South Africa/KRISP-K002288/2020|EPI ISL 515666|B.1.1.206|South Africa|2020-07-21	0.0003696549	Africa
Africa|hCoV-19/South Africa/KRISP-0133/2020|EPI ISL 467485|B.1.1.57|South Africa|2020-05-13	Africa|hCoV-19/South Africa/KRISP-K002288/2020|EPI ISL 515666|B.1.1.206|South Africa|2020-07-21	0.0003696710	Africa
Africa|hCoV-19/South Africa/KRISP-0134/2020|EPI ISL 467486|B.1.1.206|South Africa|2020-05-14	Africa|hCoV-19/South Africa/KRISP-K002288/2020|EPI ISL 515666|B.1.1.206|South Africa|2020-07-21	0.0002016095	Africa
Africa|hCoV-19/South Africa/KRISP-0135/2020|EPI ISL 467487|B.1.1.57|South Africa|2020-05-14	Africa|hCoV-19/South Africa/KRISP-K002288/2020|EPI ISL 515666|B.1.1.206|South Africa|2020-07-21	0.0003049325	Africa
Africa|hCoV-19/South Africa/KRISP-0136/2020|EPI ISL 467488|B.1.5|South Africa|2020-05-14	Africa|hCoV-19/South Africa/KRISP-K002288/2020|EPI ISL 515666|B.1.1.206|South Africa|2020-07-21	0.0005041952	Africa
Africa|hCoV-19/South Africa/KRISP-0137/2020|EPI ISL 467489|B.1.1.52|South Africa|2020-05-14	Africa|hCoV-19/South Africa/KRISP-K002288/2020|EPI ISL 515666|B.1.1.206|South Africa|2020-07-21	0.0003696709	Africa
Africa|hCoV-19/South Africa/KRISP-0138/2020|EPI ISL 467490|B.1.1.53|South Africa|2020-05-14	Africa|hCoV-19/South Africa/KRISP-K002288/2020|EPI ISL 515666|B.1.1.206|South Africa|2020-07-21	0.0003696797	Africa
Africa|hCoV-19/South Africa/KRISP-0139/2020|EPI ISL 467491|B.1.1|South Africa|2020-05-16	Africa|hCoV-19/South Africa/KRISP-K002288/2020|EPI ISL 515666|B.1.1.206|South Africa|2020-07-21	0.0003360577	Africa
Africa|hCoV-19/South Africa/KRISP-0143/2020|EPI ISL 467493|B.1.1.56|South Africa|2020-05-21	Africa|hCoV-19/South Africa/KRISP-K002288/2020|EPI ISL 515666|B.1.1.206|South Africa|2020-07-21	0.0003360431	Africa
Africa|hCoV-19/South Africa/KRISP-0144/2020|EPI ISL 467494|B.1.5.16|South Africa|2020-05-30	Africa|hCoV-19/South Africa/KRISP-K002288/2020|EPI ISL 515666|B.1.1.206|South Africa|2020-07-21	0.0004369514	Africa
Africa|hCoV-19/South Africa/KRISP-0145/2020|EPI ISL 467495|B.1.106|South Africa|2020-05-30	Africa|hCoV-19/South Africa/KRISP-K002288/2020|EPI ISL 515666|B.1.1.206|South Africa|2020-07-21	0.0004369221	Africa
Africa|hCoV-19/South Africa/KRISP-0148/2020|EPI ISL 467498|B.1.1|South Africa|2020-05-30	Africa|hCoV-19/South Africa/KRISP-K002288/2020|EPI ISL 515666|B.1.1.206|South Africa|2020-07-21	0.0003696958	Africa
Africa|hCoV-19/South Africa/KRISP-0149/2020|EPI ISL 467499|B.1.1|South Africa|2020-05-30	Africa|hCoV-19/South Africa/KRISP-K002288/2020|EPI ISL 515666|B.1.1.206|South Africa|2020-07-21	0.0003024327	Africa
Africa|hCoV-19/South Africa/KRISP-0150/2020|EPI ISL 467500|B.1.1.75|South Africa|2020-05-30	Africa|hCoV-19/South Africa/KRISP-K002288/2020|EPI ISL 515666|B.1.1.206|South Africa|2020-07-21	0.0004705094	Africa
Africa|hCoV-19/South Africa/KRISP-0151/2020|EPI ISL 467501|B.1.1|South Africa|2020-06-01	Africa|hCoV-19/South Africa/KRISP-K002288/2020|EPI ISL 515666|B.1.1.206|South Africa|2020-07-21	0.0003703355	Africa
Africa|hCoV-19/South Africa/KRISP-0152/2020|EPI ISL 467502|B.1.1|South Africa|2020-06-01	Africa|hCoV-19/South Africa/KRISP-K002288/2020|EPI ISL 515666|B.1.1.206|South Africa|2020-07-21	0.0003360577	Africa
Africa|hCoV-19/South Africa/KRISP-0153/2020|EPI ISL 467503|B.1.1|South Africa|2020-06-01	Africa|hCoV-19/South Africa/KRISP-K002288/2020|EPI ISL 515666|B.1.1.206|South Africa|2020-07-21	0.0003696710	Africa
Africa|hCoV-19/South Africa/KRISP-0154/2020|EPI ISL 467504|B.1.1|South Africa|2020-06-01	Africa|hCoV-19/South Africa/KRISP-K002288/2020|EPI ISL 515666|B.1.1.206|South Africa|2020-07-21	0.0002706238	Africa
Africa|hCoV-19/South Africa/KRISP-0155/2020|EPI ISL 467505|B.1.106|South Africa|2020-06-01	Africa|hCoV-19/South Africa/KRISP-K002288/2020|EPI ISL 515666|B.1.1.206|South Africa|2020-07-21	0.0004429395	Africa
Africa|hCoV-19/South Africa/KRISP-0157/2020|EPI ISL 467507|B.1.1.273|South Africa|2020-05-25	Africa|hCoV-19/South Africa/KRISP-K002288/2020|EPI ISL 515666|B.1.1.206|South Africa|2020-07-21	0.0004032774	Africa
Africa|hCoV-19/South Africa/KRISP-0158/2020|EPI ISL 467508|B.1.106|South Africa|2020-05-28	Africa|hCoV-19/South Africa/KRISP-K002288/2020|EPI ISL 515666|B.1.1.206|South Africa|2020-07-21	0.0005042052	Africa
Africa|hCoV-19/South Africa/KRISP-0159/2020|EPI ISL 467509|B.1.5|South Africa|2020-06-01	Africa|hCoV-19/South Africa/KRISP-K002288/2020|EPI ISL 515666|B.1.1.206|South Africa|2020-07-21	0.0003696884	Africa
Africa|hCoV-19/South Africa/KRISP-0160/2020|EPI ISL 467510|B.1.5|South Africa|2020-06-01	Africa|hCoV-19/South Africa/KRISP-K002288/2020|EPI ISL 515666|B.1.1.206|South Africa|2020-07-21	0.0003736814	Africa
Africa|hCoV-19/South Africa/KRISP-0161/2020|EPI ISL 467511|B.1.106|South Africa|2020-06-01	Africa|hCoV-19/South Africa/KRISP-K002288/2020|EPI ISL 515666|B.1.1.206|South Africa|2020-07-21	0.0004705617	Africa
Africa|hCoV-19/South Africa/KRISP-0165/2020|EPI ISL 467515|B.1.1|South Africa|2020-05-29	Africa|hCoV-19/South Africa/KRISP-K002288/2020|EPI ISL 515666|B.1.1.206|South Africa|2020-07-21	0.0003044240	Africa
Africa|hCoV-19/South Africa/KRISP-0166/2020|EPI ISL 467516|B.1.5|South Africa|2020-04-14	Africa|hCoV-19/South Africa/KRISP-K002288/2020|EPI ISL 515666|B.1.1.206|South Africa|2020-07-21	0.0004705931	Africa
Africa|hCoV-19/South Africa/KRISP-0167/2020|EPI ISL 467517|B.1.106|South Africa|2020-06-02	Africa|hCoV-19/South Africa/KRISP-K002288/2020|EPI ISL 515666|B.1.1.206|South Africa|2020-07-21	0.0004705615	Africa
Africa|hCoV-19/South Africa/KRISP-0168/2020|EPI ISL 467518|B.1.106|South Africa|2020-05-28	Africa|hCoV-19/South Africa/KRISP-K002288/2020|EPI ISL 515666|B.1.1.206|South Africa|2020-07-21	0.0004705615	Africa
Africa|hCoV-19/South Africa/KRISP-0169/2020|EPI ISL 467519|B.1|South Africa|2020-05-31	Africa|hCoV-19/South Africa/KRISP-K002288/2020|EPI ISL 515666|B.1.1.206|South Africa|2020-07-21	0.0004391357	Africa
Africa|hCoV-19/South Africa/KRISP-0170/2020|EPI ISL 467520|B.1.1.273|South Africa|2020-05-31	Africa|hCoV-19/South Africa/KRISP-K002288/2020|EPI ISL 515666|B.1.1.206|South Africa|2020-07-21	0.0004057589	Africa
Africa|hCoV-19/South Africa/KRISP-0174/2020|EPI ISL 467524|B.1.106|South Africa|2020-06-04	Africa|hCoV-19/South Africa/KRISP-K002288/2020|EPI ISL 515666|B.1.1.206|South Africa|2020-07-21	0.0004705615	Africa
Africa|hCoV-19/South Africa/KRISP-0175/2020|EPI ISL 482702|B.1.1.273|South Africa|2020-06-05	Africa|hCoV-19/South Africa/KRISP-K002288/2020|EPI ISL 515666|B.1.1.206|South Africa|2020-07-21	0.0004046876	Africa
Africa|hCoV-19/South Africa/KRISP-0178/2020|EPI ISL 482704|B.1.1.57|South Africa|2020-06-05	Africa|hCoV-19/South Africa/KRISP-K002288/2020|EPI ISL 515666|B.1.1.206|South Africa|2020-07-21	0.0004047776	Africa
Africa|hCoV-19/South Africa/KRISP-0179/2020|EPI ISL 482705|B.1.5.16|South Africa|2020-06-06	Africa|hCoV-19/South Africa/KRISP-K002288/2020|EPI ISL 515666|B.1.1.206|South Africa|2020-07-21	0.0005714692	Africa
Africa|hCoV-19/South Africa/KRISP-0185/2020|EPI ISL 482708|B.1.1|South Africa|2020-06-07	Africa|hCoV-19/South Africa/KRISP-K002288/2020|EPI ISL 515666|B.1.1.206|South Africa|2020-07-21	0.0003696870	Africa
Africa|hCoV-19/South Africa/KRISP-0190/2020|EPI ISL 482709|B.1.1.273|South Africa|2020-06-06	Africa|hCoV-19/South Africa/KRISP-K002288/2020|EPI ISL 515666|B.1.1.206|South Africa|2020-07-21	0.0004035894	Africa
Africa|hCoV-19/South Africa/KRISP-0191/2020|EPI ISL 482710|B.1.106|South Africa|2020-06-04	Africa|hCoV-19/South Africa/KRISP-K002288/2020|EPI ISL 515666|B.1.1.206|South Africa|2020-07-21	0.0005044545	Africa
Africa|hCoV-19/South Africa/KRISP-0193/2020|EPI ISL 482848|B.1.106|South Africa|2020-06-03	Africa|hCoV-19/South Africa/KRISP-K002288/2020|EPI ISL 515666|B.1.1.206|South Africa|2020-07-21	0.0004750151	Africa
Africa|hCoV-19/South Africa/KRISP-0194/2020|EPI ISL 482849|B.1.106|South Africa|2020-06-06	Africa|hCoV-19/South Africa/KRISP-K002288/2020|EPI ISL 515666|B.1.1.206|South Africa|2020-07-21	0.0004527177	Africa
Africa|hCoV-19/South Africa/KRISP-0195/2020|EPI ISL 482850|B.1.106|South Africa|2020-06-07	Africa|hCoV-19/South Africa/KRISP-K002288/2020|EPI ISL 515666|B.1.1.206|South Africa|2020-07-21	0.0005506362	Africa
Africa|hCoV-19/South Africa/KRISP-0196/2020|EPI ISL 482712|B.1.106|South Africa|2020-06-08	Africa|hCoV-19/South Africa/KRISP-K002288/2020|EPI ISL 515666|B.1.1.206|South Africa|2020-07-21	0.0005378064	Africa
Africa|hCoV-19/South Africa/KRISP-0197/2020|EPI ISL 482713|B.1.1.206|South Africa|2020-06-08	Africa|hCoV-19/South Africa/KRISP-K002288/2020|EPI ISL 515666|B.1.1.206|South Africa|2020-07-21	0.0001702159	Africa
Africa|hCoV-19/South Africa/KRISP-0198/2020|EPI ISL 482851|B.1.1|South Africa|2020-06-11	Africa|hCoV-19/South Africa/KRISP-K002288/2020|EPI ISL 515666|B.1.1.206|South Africa|2020-07-21	0.0003409110	Africa
Africa|hCoV-19/South Africa/KRISP-0199/2020|EPI ISL 482714|B.1.5|South Africa|2020-06-11	Africa|hCoV-19/South Africa/KRISP-K002288/2020|EPI ISL 515666|B.1.1.206|South Africa|2020-07-21	0.0005106416	Africa
Africa|hCoV-19/South Africa/KRISP-02/2020|EPI ISL 421572|B|South Africa|2020-03-23	Africa|hCoV-19/South Africa/KRISP-K002288/2020|EPI ISL 515666|B.1.1.206|South Africa|2020-07-21	0.0006873195	Africa
Africa|hCoV-19/South Africa/KRISP-0200/2020|EPI ISL 482715|B.1.5|South Africa|2020-06-11	Africa|hCoV-19/South Africa/KRISP-K002288/2020|EPI ISL 515666|B.1.1.206|South Africa|2020-07-21	0.0004763935	Africa
Africa|hCoV-19/South Africa/KRISP-0201/2020|EPI ISL 482716|B.1.1|South Africa|2020-06-11	Africa|hCoV-19/South Africa/KRISP-K002288/2020|EPI ISL 515666|B.1.1.206|South Africa|2020-07-21	0.0003024326	Africa
Africa|hCoV-19/South Africa/KRISP-0203/2020|EPI ISL 482852|B.1.1|South Africa|2020-06-11	Africa|hCoV-19/South Africa/KRISP-K002288/2020|EPI ISL 515666|B.1.1.206|South Africa|2020-07-21	0.0003362611	Africa
Africa|hCoV-19/South Africa/KRISP-0206/2020|EPI ISL 482719|B.1.5|South Africa|2020-06-11	Africa|hCoV-19/South Africa/KRISP-K002288/2020|EPI ISL 515666|B.1.1.206|South Africa|2020-07-21	0.0004717346	Africa
Africa|hCoV-19/South Africa/KRISP-0211/2020|EPI ISL 482720|B.1.5|South Africa|2020-06-11	Africa|hCoV-19/South Africa/KRISP-K002288/2020|EPI ISL 515666|B.1.1.206|South Africa|2020-07-21	0.0004370880	Africa
Africa|hCoV-19/South Africa/KRISP-0212/2020|EPI ISL 482721|B.1.5|South Africa|2020-06-11	Africa|hCoV-19/South Africa/KRISP-K002288/2020|EPI ISL 515666|B.1.1.206|South Africa|2020-07-21	0.0004382371	Africa
Africa|hCoV-19/South Africa/KRISP-0213/2020|EPI ISL 482722|B.1.5|South Africa|2020-06-11	Africa|hCoV-19/South Africa/KRISP-K002288/2020|EPI ISL 515666|B.1.1.206|South Africa|2020-07-21	0.0004036165	Africa
Africa|hCoV-19/South Africa/KRISP-0214/2020|EPI ISL 482723|B.1.5|South Africa|2020-06-11	Africa|hCoV-19/South Africa/KRISP-K002288/2020|EPI ISL 515666|B.1.1.206|South Africa|2020-07-21	0.0005063151	Africa
Africa|hCoV-19/South Africa/KRISP-0224/2020|EPI ISL 482724|B.1.144|South Africa|2020-06-11	Africa|hCoV-19/South Africa/KRISP-K002288/2020|EPI ISL 515666|B.1.1.206|South Africa|2020-07-21	0.0003061085	Africa
Africa|hCoV-19/South Africa/KRISP-0243/2020|EPI ISL 482725|B.1.140|South Africa|2020-06-14	Africa|hCoV-19/South Africa/KRISP-K002288/2020|EPI ISL 515666|B.1.1.206|South Africa|2020-07-21	0.0005861460	Africa
Africa|hCoV-19/South Africa/KRISP-0245/2020|EPI ISL 482726|B.1.144|South Africa|2020-06-14	Africa|hCoV-19/South Africa/KRISP-K002288/2020|EPI ISL 515666|B.1.1.206|South Africa|2020-07-21	0.0002688361	Africa
Africa|hCoV-19/South Africa/KRISP-0255/2020|EPI ISL 482728|B.1.5|South Africa|2020-06-14	Africa|hCoV-19/South Africa/KRISP-K002288/2020|EPI ISL 515666|B.1.1.206|South Africa|2020-07-21	0.0003736775	Africa
Africa|hCoV-19/South Africa/KRISP-0259/2020|EPI ISL 482729|B.1|South Africa|2020-06-15	Africa|hCoV-19/South Africa/KRISP-K002288/2020|EPI ISL 515666|B.1.1.206|South Africa|2020-07-21	0.0005472297	Africa
Africa|hCoV-19/South Africa/KRISP-0260/2020|EPI ISL 482730|B.1.140|South Africa|2020-06-15	Africa|hCoV-19/South Africa/KRISP-K002288/2020|EPI ISL 515666|B.1.1.206|South Africa|2020-07-21	0.0006493995	Africa
Africa|hCoV-19/South Africa/KRISP-0261/2020|EPI ISL 482731|B.1.5|South Africa|2020-06-15	Africa|hCoV-19/South Africa/KRISP-K002288/2020|EPI ISL 515666|B.1.1.206|South Africa|2020-07-21	0.0005105107	Africa
Africa|hCoV-19/South Africa/KRISP-0266/2020|EPI ISL 482853|B.1.1|South Africa|2020-06-17	Africa|hCoV-19/South Africa/KRISP-K002288/2020|EPI ISL 515666|B.1.1.206|South Africa|2020-07-21	0.0004705806	Africa
Africa|hCoV-19/South Africa/KRISP-0267/2020|EPI ISL 482854|A|South Africa|2020-06-17	Africa|hCoV-19/South Africa/KRISP-K002288/2020|EPI ISL 515666|B.1.1.206|South Africa|2020-07-21	0.0010233055	Africa
Africa|hCoV-19/South Africa/KRISP-0268/2020|EPI ISL 482855|B.1.1.117|South Africa|2020-06-17	Africa|hCoV-19/South Africa/KRISP-K002288/2020|EPI ISL 515666|B.1.1.206|South Africa|2020-07-21	0.0003741261	Africa
Africa|hCoV-19/South Africa/KRISP-0269/2020|EPI ISL 482856|B.1.5|South Africa|2020-06-17	Africa|hCoV-19/South Africa/KRISP-K002288/2020|EPI ISL 515666|B.1.1.206|South Africa|2020-07-21	0.0005115410	Africa
Africa|hCoV-19/South Africa/KRISP-0270/2020|EPI ISL 482857|B.1.1.117|South Africa|2020-06-17	Africa|hCoV-19/South Africa/KRISP-K002288/2020|EPI ISL 515666|B.1.1.206|South Africa|2020-07-21	0.0003732124	Africa
Africa|hCoV-19/South Africa/KRISP-0271/2020|EPI ISL 482858|B.1.1|South Africa|2020-06-17	Africa|hCoV-19/South Africa/KRISP-K002288/2020|EPI ISL 515666|B.1.1.206|South Africa|2020-07-21	0.0004458929	Africa
Africa|hCoV-19/South Africa/KRISP-0272/2020|EPI ISL 482859|B.1.1|South Africa|2020-06-17	Africa|hCoV-19/South Africa/KRISP-K002288/2020|EPI ISL 515666|B.1.1.206|South Africa|2020-07-21	0.0003422326	Africa
Africa|hCoV-19/South Africa/KRISP-0273/2020|EPI ISL 482860|B.1.1.57|South Africa|2020-06-18	Africa|hCoV-19/South Africa/KRISP-K002288/2020|EPI ISL 515666|B.1.1.206|South Africa|2020-07-21	0.0004790928	Africa
Africa|hCoV-19/South Africa/KRISP-0274/2020|EPI ISL 482861|B.1.1.57|South Africa|2020-06-18	Africa|hCoV-19/South Africa/KRISP-K002288/2020|EPI ISL 515666|B.1.1.206|South Africa|2020-07-21	0.0005123254	Africa
Africa|hCoV-19/South Africa/KRISP-0275/2020|EPI ISL 482862|B.1.1|South Africa|2020-06-18	Africa|hCoV-19/South Africa/KRISP-K002288/2020|EPI ISL 515666|B.1.1.206|South Africa|2020-07-21	0.0003368014	Africa
Africa|hCoV-19/South Africa/KRISP-0276/2020|EPI ISL 482863|B.1.1.57|South Africa|2020-06-18	Africa|hCoV-19/South Africa/KRISP-K002288/2020|EPI ISL 515666|B.1.1.206|South Africa|2020-07-21	0.0004803419	Africa
Africa|hCoV-19/South Africa/KRISP-0277/2020|EPI ISL 482864|B.1.1.273|South Africa|2020-06-16	Africa|hCoV-19/South Africa/KRISP-K002288/2020|EPI ISL 515666|B.1.1.206|South Africa|2020-07-21	0.0005144119	Africa
Africa|hCoV-19/South Africa/KRISP-0278/2020|EPI ISL 482865|B.1.1.75|South Africa|2020-06-16	Africa|hCoV-19/South Africa/KRISP-K002288/2020|EPI ISL 515666|B.1.1.206|South Africa|2020-07-21	0.0003726092	Africa
Africa|hCoV-19/South Africa/KRISP-0279/2020|EPI ISL 482866|B.1.1.56|South Africa|2020-06-16	Africa|hCoV-19/South Africa/KRISP-K002288/2020|EPI ISL 515666|B.1.1.206|South Africa|2020-07-21	0.0004478922	Africa
Africa|hCoV-19/South Africa/KRISP-0280/2020|EPI ISL 482867|B.1.1.206|South Africa|2020-06-16	Africa|hCoV-19/South Africa/KRISP-K002288/2020|EPI ISL 515666|B.1.1.206|South Africa|2020-07-21	0.0001343950	Africa
Africa|hCoV-19/South Africa/KRISP-0281/2020|EPI ISL 482868|B.1.1.206|South Africa|2020-06-16	Africa|hCoV-19/South Africa/KRISP-K002288/2020|EPI ISL 515666|B.1.1.206|South Africa|2020-07-21	0.0001373480	Africa
Africa|hCoV-19/South Africa/KRISP-0282/2020|EPI ISL 482869|B.1.1.206|South Africa|2020-06-16	Africa|hCoV-19/South Africa/KRISP-K002288/2020|EPI ISL 515666|B.1.1.206|South Africa|2020-07-21	0.0001716178	Africa
Africa|hCoV-19/South Africa/KRISP-0283/2020|EPI ISL 482870|B.1.1.206|South Africa|2020-06-16	Africa|hCoV-19/South Africa/KRISP-K002288/2020|EPI ISL 515666|B.1.1.206|South Africa|2020-07-21	0.0002443099	Africa
Africa|hCoV-19/South Africa/KRISP-0284/2020|EPI ISL 482871|B.1.1.206|South Africa|2020-06-16	Africa|hCoV-19/South Africa/KRISP-K002288/2020|EPI ISL 515666|B.1.1.206|South Africa|2020-07-21	0.0001694906	Africa
Africa|hCoV-19/South Africa/KRISP-0285/2020|EPI ISL 482872|B.1.1.206|South Africa|2020-06-16	Africa|hCoV-19/South Africa/KRISP-K002288/2020|EPI ISL 515666|B.1.1.206|South Africa|2020-07-21	0.0001368078	Africa
Africa|hCoV-19/South Africa/KRISP-0286/2020|EPI ISL 487277|B.1.1|South Africa|2020-06-26	Africa|hCoV-19/South Africa/KRISP-K002288/2020|EPI ISL 515666|B.1.1.206|South Africa|2020-07-21	0.0003024327	Africa
Africa|hCoV-19/South Africa/KRISP-0287/2020|EPI ISL 487278|B.1.1.84|South Africa|2020-06-26	Africa|hCoV-19/South Africa/KRISP-K002288/2020|EPI ISL 515666|B.1.1.206|South Africa|2020-07-21	0.0003389929	Africa
Africa|hCoV-19/South Africa/KRISP-0288/2020|EPI ISL 487279|B.1.140|South Africa|2020-06-26	Africa|hCoV-19/South Africa/KRISP-K002288/2020|EPI ISL 515666|B.1.1.206|South Africa|2020-07-21	0.0005138537	Africa
Africa|hCoV-19/South Africa/KRISP-0290/2020|EPI ISL 487280|B.1.1.84|South Africa|2020-06-26	Africa|hCoV-19/South Africa/KRISP-K002288/2020|EPI ISL 515666|B.1.1.206|South Africa|2020-07-21	0.0003708011	Africa
Africa|hCoV-19/South Africa/KRISP-0291/2020|EPI ISL 487281|B.1.1.84|South Africa|2020-06-26	Africa|hCoV-19/South Africa/KRISP-K002288/2020|EPI ISL 515666|B.1.1.206|South Africa|2020-07-21	0.0004377061	Africa
Africa|hCoV-19/South Africa/KRISP-0293/2020|EPI ISL 487282|B.1.5|South Africa|2020-06-25	Africa|hCoV-19/South Africa/KRISP-K002288/2020|EPI ISL 515666|B.1.1.206|South Africa|2020-07-21	0.0006223907	Africa
Africa|hCoV-19/South Africa/KRISP-0296/2020|EPI ISL 487284|B.1.1.57|South Africa|2020-06-26	Africa|hCoV-19/South Africa/KRISP-K002288/2020|EPI ISL 515666|B.1.1.206|South Africa|2020-07-21	0.0003417065	Africa
Africa|hCoV-19/South Africa/KRISP-0297/2020|EPI ISL 487285|B.1.1.84|South Africa|2020-06-26	Africa|hCoV-19/South Africa/KRISP-K002288/2020|EPI ISL 515666|B.1.1.206|South Africa|2020-07-21	0.0003397760	Africa
Africa|hCoV-19/South Africa/KRISP-0299/2020|EPI ISL 487287|B.1.140|South Africa|2020-06-25	Africa|hCoV-19/South Africa/KRISP-K002288/2020|EPI ISL 515666|B.1.1.206|South Africa|2020-07-21	0.0005087256	Africa
Africa|hCoV-19/South Africa/KRISP-0300/2020|EPI ISL 487288|B.1.140|South Africa|2020-06-25	Africa|hCoV-19/South Africa/KRISP-K002288/2020|EPI ISL 515666|B.1.1.206|South Africa|2020-07-21	0.0005378550	Africa
Africa|hCoV-19/South Africa/KRISP-0302/2020|EPI ISL 487289|B.1.5|South Africa|2020-06-24	Africa|hCoV-19/South Africa/KRISP-K002288/2020|EPI ISL 515666|B.1.1.206|South Africa|2020-07-21	0.0005180156	Africa
Africa|hCoV-19/South Africa/KRISP-0303/2020|EPI ISL 487348|B.1.144|South Africa|2020-06-25	Africa|hCoV-19/South Africa/KRISP-K002288/2020|EPI ISL 515666|B.1.1.206|South Africa|2020-07-21	0.0003758854	Africa
Africa|hCoV-19/South Africa/KRISP-0305/2020|EPI ISL 487291|B.1.1.206|South Africa|2020-06-24	Africa|hCoV-19/South Africa/KRISP-K002288/2020|EPI ISL 515666|B.1.1.206|South Africa|2020-07-21	0.0002452223	Africa
Africa|hCoV-19/South Africa/KRISP-0308/2020|EPI ISL 487292|C.1|South Africa|2020-06-24	Africa|hCoV-19/South Africa/KRISP-K002288/2020|EPI ISL 515666|B.1.1.206|South Africa|2020-07-21	0.0004741996	Africa
Africa|hCoV-19/South Africa/KRISP-0309/2020|EPI ISL 487293|C.1|South Africa|2020-06-24	Africa|hCoV-19/South Africa/KRISP-K002288/2020|EPI ISL 515666|B.1.1.206|South Africa|2020-07-21	0.0004852707	Africa
Africa|hCoV-19/South Africa/KRISP-0310/2020|EPI ISL 487294|C.1|South Africa|2020-06-24	Africa|hCoV-19/South Africa/KRISP-K002288/2020|EPI ISL 515666|B.1.1.206|South Africa|2020-07-21	0.0004416392	Africa
Africa|hCoV-19/South Africa/KRISP-0312/2020|EPI ISL 487295|B.1.1.62|South Africa|2020-06-24	Africa|hCoV-19/South Africa/KRISP-K002288/2020|EPI ISL 515666|B.1.1.206|South Africa|2020-07-21	0.0003712426	Africa
Africa|hCoV-19/South Africa/KRISP-0318/2020|EPI ISL 487297|B.1.1.206|South Africa|2020-06-23	Africa|hCoV-19/South Africa/KRISP-K002288/2020|EPI ISL 515666|B.1.1.206|South Africa|2020-07-21	0.0002353289	Africa
Africa|hCoV-19/South Africa/KRISP-0321/2020|EPI ISL 487298|B.1.1.206|South Africa|2020-06-24	Africa|hCoV-19/South Africa/KRISP-K002288/2020|EPI ISL 515666|B.1.1.206|South Africa|2020-07-21	0.0002755121	Africa
Africa|hCoV-19/South Africa/KRISP-0322/2020|EPI ISL 487299|B.1.1.288|South Africa|2020-06-24	Africa|hCoV-19/South Africa/KRISP-K002288/2020|EPI ISL 515666|B.1.1.206|South Africa|2020-07-21	0.0002779923	Africa
Africa|hCoV-19/South Africa/KRISP-0323/2020|EPI ISL 487300|B.1.1.288|South Africa|2020-06-24	Africa|hCoV-19/South Africa/KRISP-K002288/2020|EPI ISL 515666|B.1.1.206|South Africa|2020-07-21	0.0002732110	Africa
Africa|hCoV-19/South Africa/KRISP-0327/2020|EPI ISL 487301|C.1|South Africa|2020-06-24	Africa|hCoV-19/South Africa/KRISP-K002288/2020|EPI ISL 515666|B.1.1.206|South Africa|2020-07-21	0.0004542447	Africa
Africa|hCoV-19/South Africa/KRISP-0331/2020|EPI ISL 487302|B.1.1.206|South Africa|2020-06-24	Africa|hCoV-19/South Africa/KRISP-K002288/2020|EPI ISL 515666|B.1.1.206|South Africa|2020-07-21	0.0002734657	Africa
Africa|hCoV-19/South Africa/KRISP-0332/2020|EPI ISL 487303|C.1|South Africa|2020-06-24	Africa|hCoV-19/South Africa/KRISP-K002288/2020|EPI ISL 515666|B.1.1.206|South Africa|2020-07-21	0.0005139246	Africa
Africa|hCoV-19/South Africa/KRISP-0336/2020|EPI ISL 487304|B.1.1.273|South Africa|2020-06-18	Africa|hCoV-19/South Africa/KRISP-K002288/2020|EPI ISL 515666|B.1.1.206|South Africa|2020-07-21	0.0005041714	Africa
Africa|hCoV-19/South Africa/KRISP-0337/2020|EPI ISL 495517|B.1.1.273|South Africa|2020-06-18	Africa|hCoV-19/South Africa/KRISP-K002288/2020|EPI ISL 515666|B.1.1.206|South Africa|2020-07-21	0.0004838171	Africa
Africa|hCoV-19/South Africa/KRISP-0338/2020|EPI ISL 487305|B.1.1.273|South Africa|2020-06-18	Africa|hCoV-19/South Africa/KRISP-K002288/2020|EPI ISL 515666|B.1.1.206|South Africa|2020-07-21	0.0004741625	Africa
Africa|hCoV-19/South Africa/KRISP-0339/2020|EPI ISL 487306|B.1.1.273|South Africa|2020-06-18	Africa|hCoV-19/South Africa/KRISP-K002288/2020|EPI ISL 515666|B.1.1.206|South Africa|2020-07-21	0.0004831615	Africa
Africa|hCoV-19/South Africa/KRISP-0340/2020|EPI ISL 487307|B.1.1.273|South Africa|2020-06-17	Africa|hCoV-19/South Africa/KRISP-K002288/2020|EPI ISL 515666|B.1.1.206|South Africa|2020-07-21	0.0004792262	Africa
Africa|hCoV-19/South Africa/KRISP-0342/2020|EPI ISL 495518|B.1.1.206|South Africa|2020-06-18	Africa|hCoV-19/South Africa/KRISP-K002288/2020|EPI ISL 515666|B.1.1.206|South Africa|2020-07-21	0.0002446029	Africa
Africa|hCoV-19/South Africa/KRISP-0343/2020|EPI ISL 495519|H.1|South Africa|2020-06-18	Africa|hCoV-19/South Africa/KRISP-K002288/2020|EPI ISL 515666|B.1.1.206|South Africa|2020-07-21	0.0003739479	Africa
Africa|hCoV-19/South Africa/KRISP-0344/2020|EPI ISL 495520|C.1|South Africa|2020-06-20	Africa|hCoV-19/South Africa/KRISP-K002288/2020|EPI ISL 515666|B.1.1.206|South Africa|2020-07-21	0.0006411312	Africa
Africa|hCoV-19/South Africa/KRISP-0346/2020|EPI ISL 495521|B.1.140|South Africa|2020-06-18	Africa|hCoV-19/South Africa/KRISP-K002288/2020|EPI ISL 515666|B.1.1.206|South Africa|2020-07-21	0.0005854993	Africa
Africa|hCoV-19/South Africa/KRISP-0347/2020|EPI ISL 487308|B.1.1.206|South Africa|2020-06-18	Africa|hCoV-19/South Africa/KRISP-K002288/2020|EPI ISL 515666|B.1.1.206|South Africa|2020-07-21	0.0002352260	Africa
Africa|hCoV-19/South Africa/KRISP-0348/2020|EPI ISL 487309|B.1.144|South Africa|2020-06-18	Africa|hCoV-19/South Africa/KRISP-K002288/2020|EPI ISL 515666|B.1.1.206|South Africa|2020-07-21	0.0002752099	Africa
Africa|hCoV-19/South Africa/KRISP-0349/2020|EPI ISL 487310|B.1.1.206|South Africa|2020-06-17	Africa|hCoV-19/South Africa/KRISP-K002288/2020|EPI ISL 515666|B.1.1.206|South Africa|2020-07-21	0.0002031383	Africa
Africa|hCoV-19/South Africa/KRISP-0350/2020|EPI ISL 487311|B.1.1.206|South Africa|2020-06-17	Africa|hCoV-19/South Africa/KRISP-K002288/2020|EPI ISL 515666|B.1.1.206|South Africa|2020-07-21	0.0002017993	Africa
Africa|hCoV-19/South Africa/KRISP-0352/2020|EPI ISL 487312|B.1.1.206|South Africa|2020-06-17	Africa|hCoV-19/South Africa/KRISP-K002288/2020|EPI ISL 515666|B.1.1.206|South Africa|2020-07-21	0.0002017451	Africa
Africa|hCoV-19/South Africa/KRISP-0356/2020|EPI ISL 487313|B.1.5|South Africa|2020-06-25	Africa|hCoV-19/South Africa/KRISP-K002288/2020|EPI ISL 515666|B.1.1.206|South Africa|2020-07-21	0.0005411234	Africa
Africa|hCoV-19/South Africa/KRISP-0360/2020|EPI ISL 487314|C.1|South Africa|2020-06-19	Africa|hCoV-19/South Africa/KRISP-K002288/2020|EPI ISL 515666|B.1.1.206|South Africa|2020-07-21	0.0005713924	Africa
Africa|hCoV-19/South Africa/KRISP-0361/2020|EPI ISL 487315|B.1.1.206|South Africa|2020-06-18	Africa|hCoV-19/South Africa/KRISP-K002288/2020|EPI ISL 515666|B.1.1.206|South Africa|2020-07-21	0.0001727060	Africa
Africa|hCoV-19/South Africa/KRISP-0365/2020|EPI ISL 487316|B.1.1.84|South Africa|2020-06-25	Africa|hCoV-19/South Africa/KRISP-K002288/2020|EPI ISL 515666|B.1.1.206|South Africa|2020-07-21	0.0003696637	Africa
Africa|hCoV-19/South Africa/KRISP-0366/2020|EPI ISL 487317|B.1.1|South Africa|2020-06-18	Africa|hCoV-19/South Africa/KRISP-K002288/2020|EPI ISL 515666|B.1.1.206|South Africa|2020-07-21	0.0002433422	Africa
Africa|hCoV-19/South Africa/KRISP-0367/2020|EPI ISL 487318|B.1.1.273|South Africa|2020-06-25	Africa|hCoV-19/South Africa/KRISP-K002288/2020|EPI ISL 515666|B.1.1.206|South Africa|2020-07-21	0.0004713807	Africa
Africa|hCoV-19/South Africa/KRISP-0368/2020|EPI ISL 487319|B.1.1|South Africa|2020-06-18	Africa|hCoV-19/South Africa/KRISP-K002288/2020|EPI ISL 515666|B.1.1.206|South Africa|2020-07-21	0.0003024398	Africa
Africa|hCoV-19/South Africa/KRISP-0369/2020|EPI ISL 487320|B.1.1.84|South Africa|2020-06-25	Africa|hCoV-19/South Africa/KRISP-K002288/2020|EPI ISL 515666|B.1.1.206|South Africa|2020-07-21	0.0003696549	Africa
Africa|hCoV-19/South Africa/KRISP-0370/2020|EPI ISL 487321|B.1.140|South Africa|2020-06-25	Africa|hCoV-19/South Africa/KRISP-K002288/2020|EPI ISL 515666|B.1.1.206|South Africa|2020-07-21	0.0005715075	Africa
Africa|hCoV-19/South Africa/KRISP-0372/2020|EPI ISL 487323|B.1.106|South Africa|2020-06-19	Africa|hCoV-19/South Africa/KRISP-K002288/2020|EPI ISL 515666|B.1.1.206|South Africa|2020-07-21	0.0004768869	Africa
Africa|hCoV-19/South Africa/KRISP-0373/2020|EPI ISL 487324|B.1.106|South Africa|2020-06-19	Africa|hCoV-19/South Africa/KRISP-K002288/2020|EPI ISL 515666|B.1.1.206|South Africa|2020-07-21	0.0005378297	Africa
Africa|hCoV-19/South Africa/KRISP-0375/2020|EPI ISL 487325|B.1.140|South Africa|2020-06-25	Africa|hCoV-19/South Africa/KRISP-K002288/2020|EPI ISL 515666|B.1.1.206|South Africa|2020-07-21	0.0005756478	Africa
Africa|hCoV-19/South Africa/KRISP-0376/2020|EPI ISL 487326|B.1.5|South Africa|2020-06-22	Africa|hCoV-19/South Africa/KRISP-K002288/2020|EPI ISL 515666|B.1.1.206|South Africa|2020-07-21	0.0004073144	Africa
Africa|hCoV-19/South Africa/KRISP-0377/2020|EPI ISL 495522|B.1.1|South Africa|2020-06-22	Africa|hCoV-19/South Africa/KRISP-K002288/2020|EPI ISL 515666|B.1.1.206|South Africa|2020-07-21	0.0003180666	Africa
Africa|hCoV-19/South Africa/KRISP-0378/2020|EPI ISL 487327|B.1.1.84|South Africa|2020-06-22	Africa|hCoV-19/South Africa/KRISP-K002288/2020|EPI ISL 515666|B.1.1.206|South Africa|2020-07-21	0.0003115605	Africa
Africa|hCoV-19/South Africa/KRISP-0380/2020|EPI ISL 487328|B.1.1.84|South Africa|2020-06-25	Africa|hCoV-19/South Africa/KRISP-K002288/2020|EPI ISL 515666|B.1.1.206|South Africa|2020-07-21	0.0003363709	Africa
Africa|hCoV-19/South Africa/KRISP-0382/2020|EPI ISL 495523|B.1.140|South Africa|2020-06-25	Africa|hCoV-19/South Africa/KRISP-K002288/2020|EPI ISL 515666|B.1.1.206|South Africa|2020-07-21	0.0005250331	Africa
Africa|hCoV-19/South Africa/KRISP-0383/2020|EPI ISL 495524|B.1.140|South Africa|2020-06-25	Africa|hCoV-19/South Africa/KRISP-K002288/2020|EPI ISL 515666|B.1.1.206|South Africa|2020-07-21	0.0007461584	Africa
Africa|hCoV-19/South Africa/KRISP-0384/2020|EPI ISL 495525|B.1.140|South Africa|2020-06-25	Africa|hCoV-19/South Africa/KRISP-K002288/2020|EPI ISL 515666|B.1.1.206|South Africa|2020-07-21	0.0005550026	Africa
Africa|hCoV-19/South Africa/KRISP-0386/2020|EPI ISL 487329|B.1.1.62|South Africa|2020-07-01	Africa|hCoV-19/South Africa/KRISP-K002288/2020|EPI ISL 515666|B.1.1.206|South Africa|2020-07-21	0.0003696866	Africa
Africa|hCoV-19/South Africa/KRISP-0387/2020|EPI ISL 487330|B.1.1.99|South Africa|2020-07-01	Africa|hCoV-19/South Africa/KRISP-K002288/2020|EPI ISL 515666|B.1.1.206|South Africa|2020-07-21	0.0004041602	Africa
Africa|hCoV-19/South Africa/KRISP-0388/2020|EPI ISL 487331|B.1.140|South Africa|2020-07-01	Africa|hCoV-19/South Africa/KRISP-K002288/2020|EPI ISL 515666|B.1.1.206|South Africa|2020-07-21	0.0005422286	Africa
Africa|hCoV-19/South Africa/KRISP-0389/2020|EPI ISL 487332|C.9|South Africa|2020-07-01	Africa|hCoV-19/South Africa/KRISP-K002288/2020|EPI ISL 515666|B.1.1.206|South Africa|2020-07-21	0.0005377935	Africa
Africa|hCoV-19/South Africa/KRISP-0390/2020|EPI ISL 487333|C.2|South Africa|2020-07-01	Africa|hCoV-19/South Africa/KRISP-K002288/2020|EPI ISL 515666|B.1.1.206|South Africa|2020-07-21	0.0005424972	Africa
Africa|hCoV-19/South Africa/KRISP-0391/2020|EPI ISL 487334|B.1.1.206|South Africa|2020-07-01	Africa|hCoV-19/South Africa/KRISP-K002288/2020|EPI ISL 515666|B.1.1.206|South Africa|2020-07-21	0.0002022618	Africa
Africa|hCoV-19/South Africa/KRISP-0392/2020|EPI ISL 487335|B.1.5.19|South Africa|2020-07-01	Africa|hCoV-19/South Africa/KRISP-K002288/2020|EPI ISL 515666|B.1.1.206|South Africa|2020-07-21	0.0004181897	Africa
Africa|hCoV-19/South Africa/KRISP-0393/2020|EPI ISL 487336|C.6|South Africa|2020-07-01	Africa|hCoV-19/South Africa/KRISP-K002288/2020|EPI ISL 515666|B.1.1.206|South Africa|2020-07-21	0.0004729357	Africa
Africa|hCoV-19/South Africa/KRISP-0394/2020|EPI ISL 487337|B.1.5.19|South Africa|2020-07-01	Africa|hCoV-19/South Africa/KRISP-K002288/2020|EPI ISL 515666|B.1.1.206|South Africa|2020-07-21	0.0005058373	Africa
Africa|hCoV-19/South Africa/KRISP-0395/2020|EPI ISL 487338|C.2|South Africa|2020-07-01	Africa|hCoV-19/South Africa/KRISP-K002288/2020|EPI ISL 515666|B.1.1.206|South Africa|2020-07-21	0.0005377702	Africa
Africa|hCoV-19/South Africa/KRISP-0396/2020|EPI ISL 487339|C.1|South Africa|2020-07-01	Africa|hCoV-19/South Africa/KRISP-K002288/2020|EPI ISL 515666|B.1.1.206|South Africa|2020-07-21	0.0005403013	Africa
Africa|hCoV-19/South Africa/KRISP-0397/2020|EPI ISL 487340|B.1.5|South Africa|2020-07-01	Africa|hCoV-19/South Africa/KRISP-K002288/2020|EPI ISL 515666|B.1.1.206|South Africa|2020-07-21	0.0004705520	Africa
Africa|hCoV-19/South Africa/KRISP-0398/2020|EPI ISL 487341|B.1.1.206|South Africa|2020-07-01	Africa|hCoV-19/South Africa/KRISP-K002288/2020|EPI ISL 515666|B.1.1.206|South Africa|2020-07-21	0.0002070632	Africa
Africa|hCoV-19/South Africa/KRISP-04/2020|EPI ISL 436684|B.1.1.273|South Africa|2020-03-31	Africa|hCoV-19/South Africa/KRISP-K002288/2020|EPI ISL 515666|B.1.1.206|South Africa|2020-07-21	0.0003368576	Africa
Africa|hCoV-19/South Africa/KRISP-0402/2020|EPI ISL 495527|B.1.140|South Africa|2020-06-23	Africa|hCoV-19/South Africa/KRISP-K002288/2020|EPI ISL 515666|B.1.1.206|South Africa|2020-07-21	0.0006065383	Africa
Africa|hCoV-19/South Africa/KRISP-0403/2020|EPI ISL 495528|C.1|South Africa|2020-06-23	Africa|hCoV-19/South Africa/KRISP-K002288/2020|EPI ISL 515666|B.1.1.206|South Africa|2020-07-21	0.0004738738	Africa
Africa|hCoV-19/South Africa/KRISP-0404/2020|EPI ISL 495529|B.1.1.206|South Africa|2020-06-24	Africa|hCoV-19/South Africa/KRISP-K002288/2020|EPI ISL 515666|B.1.1.206|South Africa|2020-07-21	0.0002016095	Africa
Africa|hCoV-19/South Africa/KRISP-0405/2020|EPI ISL 495530|B.1.140|South Africa|2020-06-23	Africa|hCoV-19/South Africa/KRISP-K002288/2020|EPI ISL 515666|B.1.1.206|South Africa|2020-07-21	0.0006051521	Africa
Africa|hCoV-19/South Africa/KRISP-0406/2020|EPI ISL 495531|B.1.1.206|South Africa|2020-06-22	Africa|hCoV-19/South Africa/KRISP-K002288/2020|EPI ISL 515666|B.1.1.206|South Africa|2020-07-21	0.0002745326	Africa
Africa|hCoV-19/South Africa/KRISP-0407/2020|EPI ISL 495532|B.1.5|South Africa|2020-06-24	Africa|hCoV-19/South Africa/KRISP-K002288/2020|EPI ISL 515666|B.1.1.206|South Africa|2020-07-21	0.0004096175	Africa
Africa|hCoV-19/South Africa/KRISP-0408/2020|EPI ISL 495533|B.1.140|South Africa|2020-06-23	Africa|hCoV-19/South Africa/KRISP-K002288/2020|EPI ISL 515666|B.1.1.206|South Africa|2020-07-21	0.0005239880	Africa
Africa|hCoV-19/South Africa/KRISP-0409/2020|EPI ISL 495534|C.1|South Africa|2020-06-23	Africa|hCoV-19/South Africa/KRISP-K002288/2020|EPI ISL 515666|B.1.1.206|South Africa|2020-07-21	0.0004705297	Africa
Africa|hCoV-19/South Africa/KRISP-0410/2020|EPI ISL 495535|B.1.140|South Africa|2020-07-02	Africa|hCoV-19/South Africa/KRISP-K002288/2020|EPI ISL 515666|B.1.1.206|South Africa|2020-07-21	0.0006387695	Africa
Africa|hCoV-19/South Africa/KRISP-0411/2020|EPI ISL 495536|B.1.1.206|South Africa|2020-07-02	Africa|hCoV-19/South Africa/KRISP-K002288/2020|EPI ISL 515666|B.1.1.206|South Africa|2020-07-21	0.0002016143	Africa
Africa|hCoV-19/South Africa/KRISP-0412/2020|EPI ISL 495537|B.1.1.206|South Africa|2020-07-02	Africa|hCoV-19/South Africa/KRISP-K002288/2020|EPI ISL 515666|B.1.1.206|South Africa|2020-07-21	0.0002352215	Africa
Africa|hCoV-19/South Africa/KRISP-0413/2020|EPI ISL 495538|B.1.1.40|South Africa|2020-07-02	Africa|hCoV-19/South Africa/KRISP-K002288/2020|EPI ISL 515666|B.1.1.206|South Africa|2020-07-21	0.0004705299	Africa
Africa|hCoV-19/South Africa/KRISP-0414/2020|EPI ISL 495539|B.1.140|South Africa|2020-07-02	Africa|hCoV-19/South Africa/KRISP-K002288/2020|EPI ISL 515666|B.1.1.206|South Africa|2020-07-21	0.0005714826	Africa
Africa|hCoV-19/South Africa/KRISP-0415/2020|EPI ISL 495540|B.1.140|South Africa|2020-07-02	Africa|hCoV-19/South Africa/KRISP-K002288/2020|EPI ISL 515666|B.1.1.206|South Africa|2020-07-21	0.0006051114	Africa
Africa|hCoV-19/South Africa/KRISP-0417/2020|EPI ISL 495541|B.1.1.62|South Africa|2020-07-02	Africa|hCoV-19/South Africa/KRISP-K002288/2020|EPI ISL 515666|B.1.1.206|South Africa|2020-07-21	0.0004369308	Africa
Africa|hCoV-19/South Africa/KRISP-0418/2020|EPI ISL 495542|B.1.1.206|South Africa|2020-07-02	Africa|hCoV-19/South Africa/KRISP-K002288/2020|EPI ISL 515666|B.1.1.206|South Africa|2020-07-21	0.0002688236	Africa
Africa|hCoV-19/South Africa/KRISP-0420/2020|EPI ISL 495543|C.9|South Africa|2020-07-01	Africa|hCoV-19/South Africa/KRISP-K002288/2020|EPI ISL 515666|B.1.1.206|South Africa|2020-07-21	0.0005388620	Africa
Africa|hCoV-19/South Africa/KRISP-0421/2020|EPI ISL 495544|B.1.1|South Africa|2020-07-01	Africa|hCoV-19/South Africa/KRISP-K002288/2020|EPI ISL 515666|B.1.1.206|South Africa|2020-07-21	0.0002695326	Africa
Africa|hCoV-19/South Africa/KRISP-0423/2020|EPI ISL 495545|B.1.140|South Africa|2020-07-01	Africa|hCoV-19/South Africa/KRISP-K002288/2020|EPI ISL 515666|B.1.1.206|South Africa|2020-07-21	0.0005131275	Africa
Africa|hCoV-19/South Africa/KRISP-0426/2020|EPI ISL 495546|B.1.1.206|South Africa|2020-07-01	Africa|hCoV-19/South Africa/KRISP-K002288/2020|EPI ISL 515666|B.1.1.206|South Africa|2020-07-21	0.0002353028	Africa
Africa|hCoV-19/South Africa/KRISP-0436/2020|EPI ISL 498055|B.1.1|South Africa|2020-07-01	Africa|hCoV-19/South Africa/KRISP-K002288/2020|EPI ISL 515666|B.1.1.206|South Africa|2020-07-21	0.0004369118	Africa
Africa|hCoV-19/South Africa/KRISP-0445/2020|EPI ISL 498058|H.1|South Africa|2020-06-30	Africa|hCoV-19/South Africa/KRISP-K002288/2020|EPI ISL 515666|B.1.1.206|South Africa|2020-07-21	0.0003419368	Africa
Africa|hCoV-19/South Africa/KRISP-0446/2020|EPI ISL 498059|B.1.5|South Africa|2020-06-30	Africa|hCoV-19/South Africa/KRISP-K002288/2020|EPI ISL 515666|B.1.1.206|South Africa|2020-07-21	0.0003765593	Africa
Africa|hCoV-19/South Africa/KRISP-045/2020|EPI ISL 436686|B.1.1.1|South Africa|2020-03-27	Africa|hCoV-19/South Africa/KRISP-K002288/2020|EPI ISL 515666|B.1.1.206|South Africa|2020-07-21	0.0004369117	Africa
Africa|hCoV-19/South Africa/KRISP-0458/2020|EPI ISL 495549|B.1.1|South Africa|2020-07-02	Africa|hCoV-19/South Africa/KRISP-K002288/2020|EPI ISL 515666|B.1.1.206|South Africa|2020-07-21	0.0004723375	Africa
Africa|hCoV-19/South Africa/KRISP-0460/2020|EPI ISL 495550|B.1.106|South Africa|2020-07-02	Africa|hCoV-19/South Africa/KRISP-K002288/2020|EPI ISL 515666|B.1.1.206|South Africa|2020-07-21	0.0004707893	Africa
Africa|hCoV-19/South Africa/KRISP-0462/2020|EPI ISL 495552|B.1.106|South Africa|2020-07-02	Africa|hCoV-19/South Africa/KRISP-K002288/2020|EPI ISL 515666|B.1.1.206|South Africa|2020-07-21	0.0004755701	Africa
Africa|hCoV-19/South Africa/KRISP-0464/2020|EPI ISL 495553|B.1.5|South Africa|2020-06-30	Africa|hCoV-19/South Africa/KRISP-K002288/2020|EPI ISL 515666|B.1.1.206|South Africa|2020-07-21	0.0003533064	Africa
Africa|hCoV-19/South Africa/KRISP-0469/2020|EPI ISL 495555|H.1|South Africa|2020-07-06	Africa|hCoV-19/South Africa/KRISP-K002288/2020|EPI ISL 515666|B.1.1.206|South Africa|2020-07-21	0.0003741162	Africa
Africa|hCoV-19/South Africa/KRISP-0474/2020|EPI ISL 495557|H.1|South Africa|2020-07-06	Africa|hCoV-19/South Africa/KRISP-K002288/2020|EPI ISL 515666|B.1.1.206|South Africa|2020-07-21	0.0003696796	Africa
Africa|hCoV-19/South Africa/KRISP-0475/2020|EPI ISL 495558|H.1|South Africa|2020-07-06	Africa|hCoV-19/South Africa/KRISP-K002288/2020|EPI ISL 515666|B.1.1.206|South Africa|2020-07-21	0.0003723064	Africa
Africa|hCoV-19/South Africa/KRISP-0478/2020|EPI ISL 495559|B.1.1|South Africa|2020-07-05	Africa|hCoV-19/South Africa/KRISP-K002288/2020|EPI ISL 515666|B.1.1.206|South Africa|2020-07-21	0.0002692304	Africa
Africa|hCoV-19/South Africa/KRISP-0485/2020|EPI ISL 495561|B.1.1.206|South Africa|2020-07-03	Africa|hCoV-19/South Africa/KRISP-K002288/2020|EPI ISL 515666|B.1.1.206|South Africa|2020-07-21	0.0002028224	Africa
Africa|hCoV-19/South Africa/KRISP-0487/2020|EPI ISL 495562|B.1.106|South Africa|2020-07-03	Africa|hCoV-19/South Africa/KRISP-K002288/2020|EPI ISL 515666|B.1.1.206|South Africa|2020-07-21	0.0006050970	Africa
Africa|hCoV-19/South Africa/KRISP-0489/2020|EPI ISL 498060|B.1.1.206|South Africa|2020-07-09	Africa|hCoV-19/South Africa/KRISP-K002288/2020|EPI ISL 515666|B.1.1.206|South Africa|2020-07-21	0.0002021713	Africa
Africa|hCoV-19/South Africa/KRISP-0490/2020|EPI ISL 498061|B.1.1.206|South Africa|2020-07-09	Africa|hCoV-19/South Africa/KRISP-K002288/2020|EPI ISL 515666|B.1.1.206|South Africa|2020-07-21	0.0002016008	Africa
Africa|hCoV-19/South Africa/KRISP-0491/2020|EPI ISL 498062|B.1.1.273|South Africa|2020-07-07	Africa|hCoV-19/South Africa/KRISP-K002288/2020|EPI ISL 515666|B.1.1.206|South Africa|2020-07-21	0.0005041393	Africa
Africa|hCoV-19/South Africa/KRISP-0492/2020|EPI ISL 498063|B.1.1.273|South Africa|2020-07-07	Africa|hCoV-19/South Africa/KRISP-K002288/2020|EPI ISL 515666|B.1.1.206|South Africa|2020-07-21	0.0005082158	Africa
Africa|hCoV-19/South Africa/KRISP-0493/2020|EPI ISL 498064|B.1.1.67|South Africa|2020-07-07	Africa|hCoV-19/South Africa/KRISP-K002288/2020|EPI ISL 515666|B.1.1.206|South Africa|2020-07-21	0.0004055942	Africa
Africa|hCoV-19/South Africa/KRISP-0494/2020|EPI ISL 498065|B.1.1.206|South Africa|2020-07-09	Africa|hCoV-19/South Africa/KRISP-K002288/2020|EPI ISL 515666|B.1.1.206|South Africa|2020-07-21	0.0002352057	Africa
Africa|hCoV-19/South Africa/KRISP-0497/2020|EPI ISL 498066|B.1.1.206|South Africa|2020-07-09	Africa|hCoV-19/South Africa/KRISP-K002288/2020|EPI ISL 515666|B.1.1.206|South Africa|2020-07-21	0.0002352057	Africa
Africa|hCoV-19/South Africa/KRISP-0498/2020|EPI ISL 498067|B.1|South Africa|2020-07-10	Africa|hCoV-19/South Africa/KRISP-K002288/2020|EPI ISL 515666|B.1.1.206|South Africa|2020-07-21	0.0006387417	Africa
Africa|hCoV-19/South Africa/KRISP-0500/2020|EPI ISL 498068|B.1.1|South Africa|2020-07-07	Africa|hCoV-19/South Africa/KRISP-K002288/2020|EPI ISL 515666|B.1.1.206|South Africa|2020-07-21	0.0003863928	Africa
Africa|hCoV-19/South Africa/KRISP-0501/2020|EPI ISL 498069|B.1.5|South Africa|2020-07-11	Africa|hCoV-19/South Africa/KRISP-K002288/2020|EPI ISL 515666|B.1.1.206|South Africa|2020-07-21	0.0005042069	Africa
Africa|hCoV-19/South Africa/KRISP-0502/2020|EPI ISL 498070|B.1.1.273|South Africa|2020-07-11	Africa|hCoV-19/South Africa/KRISP-K002288/2020|EPI ISL 515666|B.1.1.206|South Africa|2020-07-21	0.0005383564	Africa
Africa|hCoV-19/South Africa/KRISP-0503/2020|EPI ISL 498071|B.1.1.273|South Africa|2020-07-11	Africa|hCoV-19/South Africa/KRISP-K002288/2020|EPI ISL 515666|B.1.1.206|South Africa|2020-07-21	0.0006387266	Africa
Africa|hCoV-19/South Africa/KRISP-0526/2020|EPI ISL 498072|B.1.5.19|South Africa|2020-07-13	Africa|hCoV-19/South Africa/KRISP-K002288/2020|EPI ISL 515666|B.1.1.206|South Africa|2020-07-21	0.0005378171	Africa
Africa|hCoV-19/South Africa/KRISP-0527/2020|EPI ISL 498073|B.1.140|South Africa|2020-07-14	Africa|hCoV-19/South Africa/KRISP-K002288/2020|EPI ISL 515666|B.1.1.206|South Africa|2020-07-21	0.0007060369	Africa
Africa|hCoV-19/South Africa/KRISP-0529/2020|EPI ISL 498074|C.1|South Africa|2020-07-13	Africa|hCoV-19/South Africa/KRISP-K002288/2020|EPI ISL 515666|B.1.1.206|South Africa|2020-07-21	0.0005378171	Africa
Africa|hCoV-19/South Africa/KRISP-0531/2020|EPI ISL 498075|B.1.5|South Africa|2020-07-14	Africa|hCoV-19/South Africa/KRISP-K002288/2020|EPI ISL 515666|B.1.1.206|South Africa|2020-07-21	0.0006051114	Africa
Africa|hCoV-19/South Africa/KRISP-0534/2020|EPI ISL 498077|B.1.5|South Africa|2020-07-14	Africa|hCoV-19/South Africa/KRISP-K002288/2020|EPI ISL 515666|B.1.1.206|South Africa|2020-07-21	0.0006051521	Africa
Africa|hCoV-19/South Africa/KRISP-0535/2020|EPI ISL 498078|B.1.1.206|South Africa|2020-07-08	Africa|hCoV-19/South Africa/KRISP-K002288/2020|EPI ISL 515666|B.1.1.206|South Africa|2020-07-21	0.0003024469	Africa
Africa|hCoV-19/South Africa/KRISP-0536/2020|EPI ISL 498079|B.1.1|South Africa|2020-07-14	Africa|hCoV-19/South Africa/KRISP-K002288/2020|EPI ISL 515666|B.1.1.206|South Africa|2020-07-21	0.0003024590	Africa
Africa|hCoV-19/South Africa/KRISP-0538/2020|EPI ISL 498080|B.1.1.254|South Africa|2020-07-14	Africa|hCoV-19/South Africa/KRISP-K002288/2020|EPI ISL 515666|B.1.1.206|South Africa|2020-07-21	0.0003388207	Africa
Africa|hCoV-19/South Africa/KRISP-0539/2020|EPI ISL 498081|B.1.1.206|South Africa|2020-07-07	Africa|hCoV-19/South Africa/KRISP-K002288/2020|EPI ISL 515666|B.1.1.206|South Africa|2020-07-21	0.0002688236	Africa
Africa|hCoV-19/South Africa/KRISP-0540/2020|EPI ISL 498082|B.1.1|South Africa|2020-07-14	Africa|hCoV-19/South Africa/KRISP-K002288/2020|EPI ISL 515666|B.1.1.206|South Africa|2020-07-21	0.0002352261	Africa
Africa|hCoV-19/South Africa/KRISP-0541/2020|EPI ISL 498083|B.1.1.206|South Africa|2020-07-14	Africa|hCoV-19/South Africa/KRISP-K002288/2020|EPI ISL 515666|B.1.1.206|South Africa|2020-07-21	0.0003756258	Africa
Africa|hCoV-19/South Africa/KRISP-0543/2020|EPI ISL 498084|C.2|South Africa|2020-07-12	Africa|hCoV-19/South Africa/KRISP-K002288/2020|EPI ISL 515666|B.1.1.206|South Africa|2020-07-21	0.0006722673	Africa
Africa|hCoV-19/South Africa/KRISP-0544/2020|EPI ISL 498085|B.1.1.206|South Africa|2020-07-13	Africa|hCoV-19/South Africa/KRISP-K002288/2020|EPI ISL 515666|B.1.1.206|South Africa|2020-07-21	0.0002363171	Africa
Africa|hCoV-19/South Africa/KRISP-0545/2020|EPI ISL 498086|B.1.1.273|South Africa|2020-07-14	Africa|hCoV-19/South Africa/KRISP-K002288/2020|EPI ISL 515666|B.1.1.206|South Africa|2020-07-21	0.0005714060	Africa
Africa|hCoV-19/South Africa/KRISP-0548/2020|EPI ISL 498087|B.1.1.273|South Africa|2020-07-15	Africa|hCoV-19/South Africa/KRISP-K002288/2020|EPI ISL 515666|B.1.1.206|South Africa|2020-07-21	0.0004705094	Africa
Africa|hCoV-19/South Africa/KRISP-0549/2020|EPI ISL 498088|B.1.140|South Africa|2020-07-15	Africa|hCoV-19/South Africa/KRISP-K002288/2020|EPI ISL 515666|B.1.1.206|South Africa|2020-07-21	0.0005715075	Africa
Africa|hCoV-19/South Africa/KRISP-0550/2020|EPI ISL 498089|B.1.1.34|South Africa|2020-07-15	Africa|hCoV-19/South Africa/KRISP-K002288/2020|EPI ISL 515666|B.1.1.206|South Africa|2020-07-21	0.0005042052	Africa
Africa|hCoV-19/South Africa/KRISP-0551/2020|EPI ISL 498090|H.1|South Africa|2020-07-14	Africa|hCoV-19/South Africa/KRISP-K002288/2020|EPI ISL 515666|B.1.1.206|South Africa|2020-07-21	0.0003696797	Africa
Africa|hCoV-19/South Africa/KRISP-0552/2020|EPI ISL 498091|H.1|South Africa|2020-07-14	Africa|hCoV-19/South Africa/KRISP-K002288/2020|EPI ISL 515666|B.1.1.206|South Africa|2020-07-21	0.0003696797	Africa
Africa|hCoV-19/South Africa/KRISP-0553/2020|EPI ISL 498092|H.1|South Africa|2020-07-14	Africa|hCoV-19/South Africa/KRISP-K002288/2020|EPI ISL 515666|B.1.1.206|South Africa|2020-07-21	0.0003376882	Africa
Africa|hCoV-19/South Africa/KRISP-0554/2020|EPI ISL 498093|B.1.1|South Africa|2020-07-14	Africa|hCoV-19/South Africa/KRISP-K002288/2020|EPI ISL 515666|B.1.1.206|South Africa|2020-07-21	0.0003380992	Africa
Africa|hCoV-19/South Africa/KRISP-0555/2020|EPI ISL 498094|B.1.140|South Africa|2020-07-15	Africa|hCoV-19/South Africa/KRISP-K002288/2020|EPI ISL 515666|B.1.1.206|South Africa|2020-07-21	0.0006051259	Africa
Africa|hCoV-19/South Africa/KRISP-0556/2020|EPI ISL 498095|B.1.1.273|South Africa|2020-07-15	Africa|hCoV-19/South Africa/KRISP-K002288/2020|EPI ISL 515666|B.1.1.206|South Africa|2020-07-21	0.0004705205	Africa
Africa|hCoV-19/South Africa/KRISP-0557/2020|EPI ISL 498096|C.1|South Africa|2020-07-14	Africa|hCoV-19/South Africa/KRISP-K002288/2020|EPI ISL 515666|B.1.1.206|South Africa|2020-07-21	0.0005378894	Africa
Africa|hCoV-19/South Africa/KRISP-0558/2020|EPI ISL 498097|B.1.1.206|South Africa|2020-07-15	Africa|hCoV-19/South Africa/KRISP-K002288/2020|EPI ISL 515666|B.1.1.206|South Africa|2020-07-21	0.0002702645	Africa
Africa|hCoV-19/South Africa/KRISP-0559/2020|EPI ISL 498098|B.1.1.206|South Africa|2020-07-14	Africa|hCoV-19/South Africa/KRISP-K002288/2020|EPI ISL 515666|B.1.1.206|South Africa|2020-07-21	0.0002352214	Africa
Africa|hCoV-19/South Africa/KRISP-0560/2020|EPI ISL 498099|B.1.1|South Africa|2020-07-15	Africa|hCoV-19/South Africa/KRISP-K002288/2020|EPI ISL 515666|B.1.1.206|South Africa|2020-07-21	0.0003360431	Africa
Africa|hCoV-19/South Africa/KRISP-0561/2020|EPI ISL 498100|H.1|South Africa|2020-07-15	Africa|hCoV-19/South Africa/KRISP-K002288/2020|EPI ISL 515666|B.1.1.206|South Africa|2020-07-21	0.0004032951	Africa
Africa|hCoV-19/South Africa/KRISP-0562/2020|EPI ISL 498101|B.1.140|South Africa|2020-07-15	Africa|hCoV-19/South Africa/KRISP-K002288/2020|EPI ISL 515666|B.1.1.206|South Africa|2020-07-21	0.0005378551	Africa
Africa|hCoV-19/South Africa/KRISP-0564/2020|EPI ISL 498103|B.1.1|South Africa|2020-07-15	Africa|hCoV-19/South Africa/KRISP-K002288/2020|EPI ISL 515666|B.1.1.206|South Africa|2020-07-21	0.0002688236	Africa
Africa|hCoV-19/South Africa/KRISP-0565/2020|EPI ISL 498104|C.2|South Africa|2020-07-14	Africa|hCoV-19/South Africa/KRISP-K002288/2020|EPI ISL 515666|B.1.1.206|South Africa|2020-07-21	0.0005377702	Africa
Africa|hCoV-19/South Africa/KRISP-0567/2020|EPI ISL 498105|B.1.1.206|South Africa|2020-07-15	Africa|hCoV-19/South Africa/KRISP-K002288/2020|EPI ISL 515666|B.1.1.206|South Africa|2020-07-21	0.0001690347	Africa
Africa|hCoV-19/South Africa/KRISP-0568/2020|EPI ISL 498106|B.1.1|South Africa|2020-07-15	Africa|hCoV-19/South Africa/KRISP-K002288/2020|EPI ISL 515666|B.1.1.206|South Africa|2020-07-21	0.0003360431	Africa
Africa|hCoV-19/South Africa/KRISP-0569/2020|EPI ISL 498107|B.1.1.206|South Africa|2020-07-15	Africa|hCoV-19/South Africa/KRISP-K002288/2020|EPI ISL 515666|B.1.1.206|South Africa|2020-07-21	0.0001352218	Africa
Africa|hCoV-19/South Africa/KRISP-0570/2020|EPI ISL 498108|B.1.1.56|South Africa|2020-07-02	Africa|hCoV-19/South Africa/KRISP-K002288/2020|EPI ISL 515666|B.1.1.206|South Africa|2020-07-21	0.0004369396	Africa
Africa|hCoV-19/South Africa/KRISP-0571/2020|EPI ISL 498109|B.1.1.56|South Africa|2020-07-14	Africa|hCoV-19/South Africa/KRISP-K002288/2020|EPI ISL 515666|B.1.1.206|South Africa|2020-07-21	0.0003696871	Africa
Africa|hCoV-19/South Africa/KRISP-0572/2020|EPI ISL 498110|B.1.5|South Africa|2020-07-13	Africa|hCoV-19/South Africa/KRISP-K002288/2020|EPI ISL 515666|B.1.1.206|South Africa|2020-07-21	0.0005714940	Africa
Africa|hCoV-19/South Africa/KRISP-0573/2020|EPI ISL 498111|B.1.1.206|South Africa|2020-07-14	Africa|hCoV-19/South Africa/KRISP-K002288/2020|EPI ISL 515666|B.1.1.206|South Africa|2020-07-21	0.0002352214	Africa
Africa|hCoV-19/South Africa/KRISP-0574/2020|EPI ISL 498112|B.1.1.206|South Africa|2020-07-15	Africa|hCoV-19/South Africa/KRISP-K002288/2020|EPI ISL 515666|B.1.1.206|South Africa|2020-07-21	0.0002688417	Africa
Africa|hCoV-19/South Africa/KRISP-0575/2020|EPI ISL 498113|B.1.1.206|South Africa|2020-07-13	Africa|hCoV-19/South Africa/KRISP-K002288/2020|EPI ISL 515666|B.1.1.206|South Africa|2020-07-21	0.0002352214	Africa
Africa|hCoV-19/South Africa/KRISP-0576/2020|EPI ISL 498114|B.1.1.206|South Africa|2020-07-07	Africa|hCoV-19/South Africa/KRISP-K002288/2020|EPI ISL 515666|B.1.1.206|South Africa|2020-07-21	0.0001343951	Africa
Africa|hCoV-19/South Africa/KRISP-0577/2020|EPI ISL 498115|B.1.1.56|South Africa|2020-07-09	Africa|hCoV-19/South Africa/KRISP-K002288/2020|EPI ISL 515666|B.1.1.206|South Africa|2020-07-21	0.0005041713	Africa
Africa|hCoV-19/South Africa/KRISP-0578/2020|EPI ISL 498116|B.1.1.206|South Africa|2020-07-09	Africa|hCoV-19/South Africa/KRISP-K002288/2020|EPI ISL 515666|B.1.1.206|South Africa|2020-07-21	0.0001680012	Africa
Africa|hCoV-19/South Africa/KRISP-0579/2020|EPI ISL 498117|B.1.1.273|South Africa|2020-07-08	Africa|hCoV-19/South Africa/KRISP-K002288/2020|EPI ISL 515666|B.1.1.206|South Africa|2020-07-21	0.0005041613	Africa
Africa|hCoV-19/South Africa/KRISP-0580/2020|EPI ISL 498118|B.1.1.206|South Africa|2020-07-07	Africa|hCoV-19/South Africa/KRISP-K002288/2020|EPI ISL 515666|B.1.1.206|South Africa|2020-07-21	0.0001680012	Africa
Africa|hCoV-19/South Africa/KRISP-0581/2020|EPI ISL 498119|B.1.1.273|South Africa|2020-07-09	Africa|hCoV-19/South Africa/KRISP-K002288/2020|EPI ISL 515666|B.1.1.206|South Africa|2020-07-21	0.0004368928	Africa
Africa|hCoV-19/South Africa/KRISP-0584/2020|EPI ISL 498122|B.1|South Africa|2020-07-07	Africa|hCoV-19/South Africa/KRISP-K002288/2020|EPI ISL 515666|B.1.1.206|South Africa|2020-07-21	0.0005041951	Africa
Africa|hCoV-19/South Africa/KRISP-0585/2020|EPI ISL 498123|B.1.140|South Africa|2020-07-08	Africa|hCoV-19/South Africa/KRISP-K002288/2020|EPI ISL 515666|B.1.1.206|South Africa|2020-07-21	0.0006387567	Africa
Africa|hCoV-19/South Africa/KRISP-0586/2020|EPI ISL 498124|B.1.1.273|South Africa|2020-07-08	Africa|hCoV-19/South Africa/KRISP-K002288/2020|EPI ISL 515666|B.1.1.206|South Africa|2020-07-21	0.0004705299	Africa
Africa|hCoV-19/South Africa/KRISP-0587/2020|EPI ISL 498125|B.1.1.56|South Africa|2020-07-09	Africa|hCoV-19/South Africa/KRISP-K002288/2020|EPI ISL 515666|B.1.1.206|South Africa|2020-07-21	0.0004705299	Africa
Africa|hCoV-19/South Africa/KRISP-0588/2020|EPI ISL 498126|B.1.140|South Africa|2020-07-08	Africa|hCoV-19/South Africa/KRISP-K002288/2020|EPI ISL 515666|B.1.1.206|South Africa|2020-07-21	0.0006051114	Africa
Africa|hCoV-19/South Africa/KRISP-06/2020|EPI ISL 421573|B.6|South Africa|2020-03-31	Africa|hCoV-19/South Africa/KRISP-K002288/2020|EPI ISL 515666|B.1.1.206|South Africa|2020-07-21	0.0006412481	Africa
Africa|hCoV-19/South Africa/KRISP-07/2020|EPI ISL 421574|B.1.106|South Africa|2020-04-01	Africa|hCoV-19/South Africa/KRISP-K002288/2020|EPI ISL 515666|B.1.1.206|South Africa|2020-07-21	0.0004033181	Africa
Africa|hCoV-19/South Africa/KRISP-101/2020|EPI ISL 455631|B.1.5|South Africa|2020-04-30	Africa|hCoV-19/South Africa/KRISP-K002288/2020|EPI ISL 515666|B.1.1.206|South Africa|2020-07-21	0.0004033045	Africa
Africa|hCoV-19/South Africa/KRISP-102/2020|EPI ISL 455632|B.1.1|South Africa|2020-04-30	Africa|hCoV-19/South Africa/KRISP-K002288/2020|EPI ISL 515666|B.1.1.206|South Africa|2020-07-21	0.0003024327	Africa
Africa|hCoV-19/South Africa/KRISP-103/2020|EPI ISL 455633|B.1.106|South Africa|2020-04-30	Africa|hCoV-19/South Africa/KRISP-K002288/2020|EPI ISL 515666|B.1.1.206|South Africa|2020-07-21	0.0005048618	Africa
Africa|hCoV-19/South Africa/KRISP-104/2020|EPI ISL 455634|B.1.106|South Africa|2020-05-01	Africa|hCoV-19/South Africa/KRISP-K002288/2020|EPI ISL 515666|B.1.1.206|South Africa|2020-07-21	0.0005205934	Africa
Africa|hCoV-19/South Africa/KRISP-105/2020|EPI ISL 455635|B.1.106|South Africa|2020-05-05	Africa|hCoV-19/South Africa/KRISP-K002288/2020|EPI ISL 515666|B.1.1.206|South Africa|2020-07-21	0.0005056614	Africa
Africa|hCoV-19/South Africa/KRISP-106/2020|EPI ISL 455636|B.1.106|South Africa|2020-03-31	Africa|hCoV-19/South Africa/KRISP-K002288/2020|EPI ISL 515666|B.1.1.206|South Africa|2020-07-21	0.0004369221	Africa
Africa|hCoV-19/South Africa/KRISP-108/2020|EPI ISL 455638|B.1|South Africa|2020-05-04	Africa|hCoV-19/South Africa/KRISP-K002288/2020|EPI ISL 515666|B.1.1.206|South Africa|2020-07-21	0.0004868004	Africa
Africa|hCoV-19/South Africa/KRISP-109/2020|EPI ISL 455639|B.1.1.57|South Africa|2020-03-31	Africa|hCoV-19/South Africa/KRISP-K002288/2020|EPI ISL 515666|B.1.1.206|South Africa|2020-07-21	0.0003696705	Africa
Africa|hCoV-19/South Africa/KRISP-K000566/2020|EPI ISL 509223|B.1.1.206|South Africa|2020-07-13	Africa|hCoV-19/South Africa/KRISP-K002288/2020|EPI ISL 515666|B.1.1.206|South Africa|2020-07-21	0.0001680012	Africa
Africa|hCoV-19/South Africa/KRISP-K000567/2020|EPI ISL 509224|B.1.1.62|South Africa|2020-07-13	Africa|hCoV-19/South Africa/KRISP-K002288/2020|EPI ISL 515666|B.1.1.206|South Africa|2020-07-21	0.0004369749	Africa
Africa|hCoV-19/South Africa/KRISP-K000568/2020|EPI ISL 509225|B.1.1.206|South Africa|2020-07-11	Africa|hCoV-19/South Africa/KRISP-K002288/2020|EPI ISL 515666|B.1.1.206|South Africa|2020-07-21	0.0002352214	Africa
Africa|hCoV-19/South Africa/KRISP-K000569/2020|EPI ISL 509226|H.1|South Africa|2020-07-11	Africa|hCoV-19/South Africa/KRISP-K002288/2020|EPI ISL 515666|B.1.1.206|South Africa|2020-07-21	0.0004705615	Africa
Africa|hCoV-19/South Africa/KRISP-K000571/2020|EPI ISL 509227|B.1.1.99|South Africa|2020-07-13	Africa|hCoV-19/South Africa/KRISP-K002288/2020|EPI ISL 515666|B.1.1.206|South Africa|2020-07-21	0.0003056572	Africa
Africa|hCoV-19/South Africa/KRISP-K000572/2020|EPI ISL 509228|B.1.1.206|South Africa|2020-07-13	Africa|hCoV-19/South Africa/KRISP-K002288/2020|EPI ISL 515666|B.1.1.206|South Africa|2020-07-21	0.0002352168	Africa
Africa|hCoV-19/South Africa/KRISP-K000573/2020|EPI ISL 509229|B.1.1.206|South Africa|2020-07-10	Africa|hCoV-19/South Africa/KRISP-K002288/2020|EPI ISL 515666|B.1.1.206|South Africa|2020-07-21	0.0001679973	Africa
Africa|hCoV-19/South Africa/KRISP-K000574/2020|EPI ISL 509230|B.1.5.19|South Africa|2020-07-13	Africa|hCoV-19/South Africa/KRISP-K002288/2020|EPI ISL 515666|B.1.1.206|South Africa|2020-07-21	0.0005041731	Africa
Africa|hCoV-19/South Africa/KRISP-K000575/2020|EPI ISL 509231|B.1.140|South Africa|2020-07-13	Africa|hCoV-19/South Africa/KRISP-K002288/2020|EPI ISL 515666|B.1.1.206|South Africa|2020-07-21	0.0006050972	Africa
Africa|hCoV-19/South Africa/KRISP-K000576/2020|EPI ISL 509232|B.1.1.206|South Africa|2020-07-13	Africa|hCoV-19/South Africa/KRISP-K002288/2020|EPI ISL 515666|B.1.1.206|South Africa|2020-07-21	0.0002688236	Africa
Africa|hCoV-19/South Africa/KRISP-K000577/2020|EPI ISL 509233|B.1.1.206|South Africa|2020-07-11	Africa|hCoV-19/South Africa/KRISP-K002288/2020|EPI ISL 515666|B.1.1.206|South Africa|2020-07-21	0.0002016095	Africa
Africa|hCoV-19/South Africa/KRISP-K000578/2020|EPI ISL 509234|C.1|South Africa|2020-07-13	Africa|hCoV-19/South Africa/KRISP-K002288/2020|EPI ISL 515666|B.1.1.206|South Africa|2020-07-21	0.0006091716	Africa
Africa|hCoV-19/South Africa/KRISP-K000579/2020|EPI ISL 509235|C.1|South Africa|2020-07-10	Africa|hCoV-19/South Africa/KRISP-K002288/2020|EPI ISL 515666|B.1.1.206|South Africa|2020-07-21	0.0004705773	Africa
Africa|hCoV-19/South Africa/KRISP-K000580/2020|EPI ISL 509236|B.1.1|South Africa|2020-07-13	Africa|hCoV-19/South Africa/KRISP-K002288/2020|EPI ISL 515666|B.1.1.206|South Africa|2020-07-21	0.0004032951	Africa
Africa|hCoV-19/South Africa/KRISP-K000581/2020|EPI ISL 509237|B.1.1.206|South Africa|2020-07-13	Africa|hCoV-19/South Africa/KRISP-K002288/2020|EPI ISL 515666|B.1.1.206|South Africa|2020-07-21	0.0002688416	Africa
Africa|hCoV-19/South Africa/KRISP-K000582/2020|EPI ISL 509238|B.1.1.206|South Africa|2020-07-13	Africa|hCoV-19/South Africa/KRISP-K002288/2020|EPI ISL 515666|B.1.1.206|South Africa|2020-07-21	0.0002688353	Africa
Africa|hCoV-19/South Africa/KRISP-K000583/2020|EPI ISL 509239|B.1.1.206|South Africa|2020-07-13	Africa|hCoV-19/South Africa/KRISP-K002288/2020|EPI ISL 515666|B.1.1.206|South Africa|2020-07-21	0.0001680046	Africa
Africa|hCoV-19/South Africa/KRISP-K000584/2020|EPI ISL 509240|B.1.1.273|South Africa|2020-07-13	Africa|hCoV-19/South Africa/KRISP-K002288/2020|EPI ISL 515666|B.1.1.206|South Africa|2020-07-21	0.0005377594	Africa
Africa|hCoV-19/South Africa/KRISP-K000585/2020|EPI ISL 509241|B.1.140|South Africa|2020-07-13	Africa|hCoV-19/South Africa/KRISP-K002288/2020|EPI ISL 515666|B.1.1.206|South Africa|2020-07-21	0.0005378551	Africa
Africa|hCoV-19/South Africa/KRISP-K000586/2020|EPI ISL 509242|B.1.140|South Africa|2020-07-13	Africa|hCoV-19/South Africa/KRISP-K002288/2020|EPI ISL 515666|B.1.1.206|South Africa|2020-07-21	0.0005717843	Africa
Africa|hCoV-19/South Africa/KRISP-K000588/2020|EPI ISL 509243|B.1.1.206|South Africa|2020-07-13	Africa|hCoV-19/South Africa/KRISP-K002288/2020|EPI ISL 515666|B.1.1.206|South Africa|2020-07-21	0.0002016096	Africa
Africa|hCoV-19/South Africa/KRISP-K000589/2020|EPI ISL 509244|B.1.1.206|South Africa|2020-07-13	Africa|hCoV-19/South Africa/KRISP-K002288/2020|EPI ISL 515666|B.1.1.206|South Africa|2020-07-21	0.0002016183	Africa
Africa|hCoV-19/South Africa/KRISP-K000591/2020|EPI ISL 509245|B.1.5|South Africa|2020-07-12	Africa|hCoV-19/South Africa/KRISP-K002288/2020|EPI ISL 515666|B.1.1.206|South Africa|2020-07-21	0.0003696884	Africa
Africa|hCoV-19/South Africa/KRISP-K000592/2020|EPI ISL 509246|B.1.1.273|South Africa|2020-07-13	Africa|hCoV-19/South Africa/KRISP-K002288/2020|EPI ISL 515666|B.1.1.206|South Africa|2020-07-21	0.0004743280	Africa
Africa|hCoV-19/South Africa/KRISP-K000594/2020|EPI ISL 509247|B.1.140|South Africa|2020-07-02	Africa|hCoV-19/South Africa/KRISP-K002288/2020|EPI ISL 515666|B.1.1.206|South Africa|2020-07-21	0.0006387416	Africa
Africa|hCoV-19/South Africa/KRISP-K000595/2020|EPI ISL 509248|B.1.140|South Africa|2020-07-02	Africa|hCoV-19/South Africa/KRISP-K002288/2020|EPI ISL 515666|B.1.1.206|South Africa|2020-07-21	0.0006051114	Africa
Africa|hCoV-19/South Africa/KRISP-K000596/2020|EPI ISL 509249|B.1.1.206|South Africa|2020-07-02	Africa|hCoV-19/South Africa/KRISP-K002288/2020|EPI ISL 515666|B.1.1.206|South Africa|2020-07-21	0.0002352317	Africa
Africa|hCoV-19/South Africa/KRISP-K000597/2020|EPI ISL 509250|B.1.1.34|South Africa|2020-07-13	Africa|hCoV-19/South Africa/KRISP-K002288/2020|EPI ISL 515666|B.1.1.206|South Africa|2020-07-21	0.0004032855	Africa
Africa|hCoV-19/South Africa/KRISP-K000598/2020|EPI ISL 509251|B.1.1.206|South Africa|2020-07-03	Africa|hCoV-19/South Africa/KRISP-K002288/2020|EPI ISL 515666|B.1.1.206|South Africa|2020-07-21	0.0002352261	Africa
Africa|hCoV-19/South Africa/KRISP-K000599/2020|EPI ISL 509252|B.1.1.273|South Africa|2020-07-13	Africa|hCoV-19/South Africa/KRISP-K002288/2020|EPI ISL 515666|B.1.1.206|South Africa|2020-07-21	0.0003696709	Africa
Africa|hCoV-19/South Africa/KRISP-K000600/2020|EPI ISL 509253|B.1.1.206|South Africa|2020-07-01	Africa|hCoV-19/South Africa/KRISP-K002288/2020|EPI ISL 515666|B.1.1.206|South Africa|2020-07-21	0.0002352112	Africa
Africa|hCoV-19/South Africa/KRISP-K000601/2020|EPI ISL 509254|B.1.1.57|South Africa|2020-07-13	Africa|hCoV-19/South Africa/KRISP-K002288/2020|EPI ISL 515666|B.1.1.206|South Africa|2020-07-21	0.0003360577	Africa
Africa|hCoV-19/South Africa/KRISP-K000602/2020|EPI ISL 509255|B.1.1.206|South Africa|2020-07-01	Africa|hCoV-19/South Africa/KRISP-K002288/2020|EPI ISL 515666|B.1.1.206|South Africa|2020-07-21	0.0002016055	Africa
Africa|hCoV-19/South Africa/KRISP-K000603/2020|EPI ISL 509256|B.1.1.206|South Africa|2020-07-02	Africa|hCoV-19/South Africa/KRISP-K002288/2020|EPI ISL 515666|B.1.1.206|South Africa|2020-07-21	0.0001679973	Africa
Africa|hCoV-19/South Africa/KRISP-K000604/2020|EPI ISL 509257|C.1|South Africa|2020-07-01	Africa|hCoV-19/South Africa/KRISP-K002288/2020|EPI ISL 515666|B.1.1.206|South Africa|2020-07-21	0.0005041494	Africa
Africa|hCoV-19/South Africa/KRISP-K000606/2020|EPI ISL 509259|B.1.1.206|South Africa|2020-07-02	Africa|hCoV-19/South Africa/KRISP-K002288/2020|EPI ISL 515666|B.1.1.206|South Africa|2020-07-21	0.0003434584	Africa
Africa|hCoV-19/South Africa/KRISP-K000607/2020|EPI ISL 509260|B.1.1.57|South Africa|2020-07-13	Africa|hCoV-19/South Africa/KRISP-K002288/2020|EPI ISL 515666|B.1.1.206|South Africa|2020-07-21	0.0004033032	Africa
Africa|hCoV-19/South Africa/KRISP-K000608/2020|EPI ISL 509261|H.1|South Africa|2020-07-03	Africa|hCoV-19/South Africa/KRISP-K002288/2020|EPI ISL 515666|B.1.1.206|South Africa|2020-07-21	0.0004042868	Africa
Africa|hCoV-19/South Africa/KRISP-K000612/2020|EPI ISL 509264|B.1.1.206|South Africa|2020-07-01	Africa|hCoV-19/South Africa/KRISP-K002288/2020|EPI ISL 515666|B.1.1.206|South Africa|2020-07-21	0.0003024530	Africa
Africa|hCoV-19/South Africa/KRISP-K000613/2020|EPI ISL 509265|B.1.1.206|South Africa|2020-07-14	Africa|hCoV-19/South Africa/KRISP-K002288/2020|EPI ISL 515666|B.1.1.206|South Africa|2020-07-21	0.0002352270	Africa
Africa|hCoV-19/South Africa/KRISP-K000614/2020|EPI ISL 509266|B.1.1.206|South Africa|2020-07-02	Africa|hCoV-19/South Africa/KRISP-K002288/2020|EPI ISL 515666|B.1.1.206|South Africa|2020-07-21	0.0002016143	Africa
Africa|hCoV-19/South Africa/KRISP-K000615/2020|EPI ISL 509267|B.1.1.206|South Africa|2020-07-02	Africa|hCoV-19/South Africa/KRISP-K002288/2020|EPI ISL 515666|B.1.1.206|South Africa|2020-07-21	0.0002688299	Africa
Africa|hCoV-19/South Africa/KRISP-K000616/2020|EPI ISL 509268|B.1.1.206|South Africa|2020-07-01	Africa|hCoV-19/South Africa/KRISP-K002288/2020|EPI ISL 515666|B.1.1.206|South Africa|2020-07-21	0.0001693398	Africa
Africa|hCoV-19/South Africa/KRISP-K000617/2020|EPI ISL 509269|B.1.1.206|South Africa|2020-07-01	Africa|hCoV-19/South Africa/KRISP-K002288/2020|EPI ISL 515666|B.1.1.206|South Africa|2020-07-21	0.0001680046	Africa
Africa|hCoV-19/South Africa/KRISP-K000618/2020|EPI ISL 509270|B.1.1.206|South Africa|2020-07-03	Africa|hCoV-19/South Africa/KRISP-K002288/2020|EPI ISL 515666|B.1.1.206|South Africa|2020-07-21	0.0001343951	Africa
Africa|hCoV-19/South Africa/KRISP-K000620/2020|EPI ISL 509272|B.1.1.206|South Africa|2020-07-01	Africa|hCoV-19/South Africa/KRISP-K002288/2020|EPI ISL 515666|B.1.1.206|South Africa|2020-07-21	0.0002047071	Africa
Africa|hCoV-19/South Africa/KRISP-K000621/2020|EPI ISL 509273|B.1.140|South Africa|2020-07-02	Africa|hCoV-19/South Africa/KRISP-K002288/2020|EPI ISL 515666|B.1.1.206|South Africa|2020-07-21	0.0006101359	Africa
Africa|hCoV-19/South Africa/KRISP-K000622/2020|EPI ISL 509274|B.1.1|South Africa|2020-07-03	Africa|hCoV-19/South Africa/KRISP-K002288/2020|EPI ISL 515666|B.1.1.206|South Africa|2020-07-21	0.0002688236	Africa
Africa|hCoV-19/South Africa/KRISP-K000623/2020|EPI ISL 509275|B.1.1.206|South Africa|2020-07-04	Africa|hCoV-19/South Africa/KRISP-K002288/2020|EPI ISL 515666|B.1.1.206|South Africa|2020-07-21	0.0002688299	Africa
Africa|hCoV-19/South Africa/KRISP-K000624/2020|EPI ISL 509276|B.1.1.206|South Africa|2020-07-02	Africa|hCoV-19/South Africa/KRISP-K002288/2020|EPI ISL 515666|B.1.1.206|South Africa|2020-07-21	0.0001689890	Africa
Africa|hCoV-19/South Africa/KRISP-K000625/2020|EPI ISL 509277|B.1.1.206|South Africa|2020-07-11	Africa|hCoV-19/South Africa/KRISP-K002288/2020|EPI ISL 515666|B.1.1.206|South Africa|2020-07-21	0.0002374794	Africa
Africa|hCoV-19/South Africa/KRISP-K000626/2020|EPI ISL 509278|B.1.1.1|South Africa|2020-07-07	Africa|hCoV-19/South Africa/KRISP-K002288/2020|EPI ISL 515666|B.1.1.206|South Africa|2020-07-21	0.0005197463	Africa
Africa|hCoV-19/South Africa/KRISP-K000628/2020|EPI ISL 509279|B.1.1.206|South Africa|2020-07-12	Africa|hCoV-19/South Africa/KRISP-K002288/2020|EPI ISL 515666|B.1.1.206|South Africa|2020-07-21	0.0001680012	Africa
Africa|hCoV-19/South Africa/KRISP-K000629/2020|EPI ISL 509280|B.1.1|South Africa|2020-07-03	Africa|hCoV-19/South Africa/KRISP-K002288/2020|EPI ISL 515666|B.1.1.206|South Africa|2020-07-21	0.0004498821	Africa
Africa|hCoV-19/South Africa/KRISP-K000630/2020|EPI ISL 509281|B.1.1.206|South Africa|2020-07-03	Africa|hCoV-19/South Africa/KRISP-K002288/2020|EPI ISL 515666|B.1.1.206|South Africa|2020-07-21	0.0002016095	Africa
Africa|hCoV-19/South Africa/KRISP-K000631/2020|EPI ISL 509282|B.1.1.206|South Africa|2020-07-04	Africa|hCoV-19/South Africa/KRISP-K002288/2020|EPI ISL 515666|B.1.1.206|South Africa|2020-07-21	0.0001693168	Africa
Africa|hCoV-19/South Africa/KRISP-K000632/2020|EPI ISL 509283|B.1.1.206|South Africa|2020-07-02	Africa|hCoV-19/South Africa/KRISP-K002288/2020|EPI ISL 515666|B.1.1.206|South Africa|2020-07-21	0.0001679972	Africa
Africa|hCoV-19/South Africa/KRISP-K000633/2020|EPI ISL 509284|B.1.1.206|South Africa|2020-07-02	Africa|hCoV-19/South Africa/KRISP-K002288/2020|EPI ISL 515666|B.1.1.206|South Africa|2020-07-21	0.0001343951	Africa
Africa|hCoV-19/South Africa/KRISP-K000635/2020|EPI ISL 509285|B.1|South Africa|2020-07-07	Africa|hCoV-19/South Africa/KRISP-K002288/2020|EPI ISL 515666|B.1.1.206|South Africa|2020-07-21	0.0005378190	Africa
Africa|hCoV-19/South Africa/KRISP-K000637/2020|EPI ISL 509287|B.1.106|South Africa|2020-07-13	Africa|hCoV-19/South Africa/KRISP-K002288/2020|EPI ISL 515666|B.1.1.206|South Africa|2020-07-21	0.0004705410	Africa
Africa|hCoV-19/South Africa/KRISP-K000639/2020|EPI ISL 509288|C.1|South Africa|2020-07-13	Africa|hCoV-19/South Africa/KRISP-K002288/2020|EPI ISL 515666|B.1.1.206|South Africa|2020-07-21	0.0004736655	Africa
Africa|hCoV-19/South Africa/KRISP-K000640/2020|EPI ISL 509289|B.1.5.31|South Africa|2020-07-13	Africa|hCoV-19/South Africa/KRISP-K002288/2020|EPI ISL 515666|B.1.1.206|South Africa|2020-07-21	0.0004705520	Africa
Africa|hCoV-19/South Africa/KRISP-K000641/2020|EPI ISL 509290|B.1.1.34|South Africa|2020-07-13	Africa|hCoV-19/South Africa/KRISP-K002288/2020|EPI ISL 515666|B.1.1.206|South Africa|2020-07-21	0.0005378405	Africa
Africa|hCoV-19/South Africa/KRISP-K000643/2020|EPI ISL 509292|C.1|South Africa|2020-07-10	Africa|hCoV-19/South Africa/KRISP-K002288/2020|EPI ISL 515666|B.1.1.206|South Africa|2020-07-21	0.0004705299	Africa
Africa|hCoV-19/South Africa/KRISP-K000649/2020|EPI ISL 509293|B.1.5.19|South Africa|2020-07-13	Africa|hCoV-19/South Africa/KRISP-K002288/2020|EPI ISL 515666|B.1.1.206|South Africa|2020-07-21	0.0006386987	Africa
Africa|hCoV-19/South Africa/KRISP-K000650/2020|EPI ISL 509294|B.1.1.206|South Africa|2020-07-13	Africa|hCoV-19/South Africa/KRISP-K002288/2020|EPI ISL 515666|B.1.1.206|South Africa|2020-07-21	0.0003696549	Africa
Africa|hCoV-19/South Africa/KRISP-K000652/2020|EPI ISL 509296|B.1.1.273|South Africa|2020-07-13	Africa|hCoV-19/South Africa/KRISP-K002288/2020|EPI ISL 515666|B.1.1.206|South Africa|2020-07-21	0.0005041274	Africa
Africa|hCoV-19/South Africa/KRISP-K000655/2020|EPI ISL 509298|B.1.1.254|South Africa|2020-07-12	Africa|hCoV-19/South Africa/KRISP-K002288/2020|EPI ISL 515666|B.1.1.206|South Africa|2020-07-21	0.0003845221	Africa
Africa|hCoV-19/South Africa/KRISP-K000658/2020|EPI ISL 509299|C.1|South Africa|2020-07-13	Africa|hCoV-19/South Africa/KRISP-K002288/2020|EPI ISL 515666|B.1.1.206|South Africa|2020-07-21	0.0006390847	Africa
Africa|hCoV-19/South Africa/KRISP-K000659/2020|EPI ISL 509300|B.1.1.206|South Africa|2020-07-13	Africa|hCoV-19/South Africa/KRISP-K002288/2020|EPI ISL 515666|B.1.1.206|South Africa|2020-07-21	0.0003697418	Africa
Africa|hCoV-19/South Africa/KRISP-K001035/2020|EPI ISL 509301|H.1|South Africa|2020-07-17	Africa|hCoV-19/South Africa/KRISP-K002288/2020|EPI ISL 515666|B.1.1.206|South Africa|2020-07-21	0.0003696797	Africa
Africa|hCoV-19/South Africa/KRISP-K001037/2020|EPI ISL 509302|B.1.140|South Africa|2020-07-16	Africa|hCoV-19/South Africa/KRISP-K002288/2020|EPI ISL 515666|B.1.1.206|South Africa|2020-07-21	0.0005378551	Africa
Africa|hCoV-19/South Africa/KRISP-K001038/2020|EPI ISL 509303|B.1.1.273|South Africa|2020-07-16	Africa|hCoV-19/South Africa/KRISP-K002288/2020|EPI ISL 515666|B.1.1.206|South Africa|2020-07-21	0.0005041274	Africa
Africa|hCoV-19/South Africa/KRISP-K001041/2020|EPI ISL 509304|B.1.1.273|South Africa|2020-07-16	Africa|hCoV-19/South Africa/KRISP-K002288/2020|EPI ISL 515666|B.1.1.206|South Africa|2020-07-21	0.0005377829	Africa
Africa|hCoV-19/South Africa/KRISP-K001043/2020|EPI ISL 509305|B.1.5.16|South Africa|2020-07-02	Africa|hCoV-19/South Africa/KRISP-K002288/2020|EPI ISL 515666|B.1.1.206|South Africa|2020-07-21	0.0007059895	Africa
Africa|hCoV-19/South Africa/KRISP-K001044/2020|EPI ISL 509306|B.1.1|South Africa|2020-07-18	Africa|hCoV-19/South Africa/KRISP-K002288/2020|EPI ISL 515666|B.1.1.206|South Africa|2020-07-21	0.0003024458	Africa
Africa|hCoV-19/South Africa/KRISP-K001045/2020|EPI ISL 509307|C.2|South Africa|2020-07-18	Africa|hCoV-19/South Africa/KRISP-K002288/2020|EPI ISL 515666|B.1.1.206|South Africa|2020-07-21	0.0005377936	Africa
Africa|hCoV-19/South Africa/KRISP-K001049/2020|EPI ISL 509308|B.1.1.34|South Africa|2020-07-16	Africa|hCoV-19/South Africa/KRISP-K002288/2020|EPI ISL 515666|B.1.1.206|South Africa|2020-07-21	0.0005377956	Africa
Africa|hCoV-19/South Africa/KRISP-K001051/2020|EPI ISL 509309|B.1.1.206|South Africa|2020-07-14	Africa|hCoV-19/South Africa/KRISP-K002288/2020|EPI ISL 515666|B.1.1.206|South Africa|2020-07-21	0.0004033383	Africa
Africa|hCoV-19/South Africa/KRISP-K001052/2020|EPI ISL 509310|B.1.1.206|South Africa|2020-07-14	Africa|hCoV-19/South Africa/KRISP-K002288/2020|EPI ISL 515666|B.1.1.206|South Africa|2020-07-21	0.0002016055	Africa
Africa|hCoV-19/South Africa/KRISP-K001053/2020|EPI ISL 509311|B.1.1.206|South Africa|2020-07-03	Africa|hCoV-19/South Africa/KRISP-K002288/2020|EPI ISL 515666|B.1.1.206|South Africa|2020-07-21	0.0002021392	Africa
Africa|hCoV-19/South Africa/KRISP-K001055/2020|EPI ISL 509313|B.1.1.62|South Africa|2020-07-13	Africa|hCoV-19/South Africa/KRISP-K002288/2020|EPI ISL 515666|B.1.1.206|South Africa|2020-07-21	0.0004369498	Africa
Africa|hCoV-19/South Africa/KRISP-K001057/2020|EPI ISL 509314|B.1.1.254|South Africa|2020-07-03	Africa|hCoV-19/South Africa/KRISP-K002288/2020|EPI ISL 515666|B.1.1.206|South Africa|2020-07-21	0.0003696548	Africa
Africa|hCoV-19/South Africa/KRISP-K001059/2020|EPI ISL 509316|B.1.1|South Africa|2020-07-01	Africa|hCoV-19/South Africa/KRISP-K002288/2020|EPI ISL 515666|B.1.1.206|South Africa|2020-07-21	0.0005041613	Africa
Africa|hCoV-19/South Africa/KRISP-K001061/2020|EPI ISL 509317|B.1.1.206|South Africa|2020-07-04	Africa|hCoV-19/South Africa/KRISP-K002288/2020|EPI ISL 515666|B.1.1.206|South Africa|2020-07-21	0.0002352214	Africa
Africa|hCoV-19/South Africa/KRISP-K001062/2020|EPI ISL 509318|B.1.1.206|South Africa|2020-07-03	Africa|hCoV-19/South Africa/KRISP-K002288/2020|EPI ISL 515666|B.1.1.206|South Africa|2020-07-21	0.0002016008	Africa
Africa|hCoV-19/South Africa/KRISP-K001063/2020|EPI ISL 509319|B.1.5|South Africa|2020-07-03	Africa|hCoV-19/South Africa/KRISP-K002288/2020|EPI ISL 515666|B.1.1.206|South Africa|2020-07-21	0.0005714711	Africa
Africa|hCoV-19/South Africa/KRISP-K001064/2020|EPI ISL 509320|B.1.1.273|South Africa|2020-07-03	Africa|hCoV-19/South Africa/KRISP-K002288/2020|EPI ISL 515666|B.1.1.206|South Africa|2020-07-21	0.0003696871	Africa
Africa|hCoV-19/South Africa/KRISP-K001065/2020|EPI ISL 509321|B.1.1|South Africa|2020-07-03	Africa|hCoV-19/South Africa/KRISP-K002288/2020|EPI ISL 515666|B.1.1.206|South Africa|2020-07-21	0.0003360656	Africa
Africa|hCoV-19/South Africa/KRISP-K001067/2020|EPI ISL 509323|B.1.1.206|South Africa|2020-07-02	Africa|hCoV-19/South Africa/KRISP-K002288/2020|EPI ISL 515666|B.1.1.206|South Africa|2020-07-21	0.0002688353	Africa
Africa|hCoV-19/South Africa/KRISP-K001068/2020|EPI ISL 509324|C.1|South Africa|2020-07-14	Africa|hCoV-19/South Africa/KRISP-K002288/2020|EPI ISL 515666|B.1.1.206|South Africa|2020-07-21	0.0005377702	Africa
Africa|hCoV-19/South Africa/KRISP-K001071/2020|EPI ISL 509325|B.1.1.273|South Africa|2020-07-18	Africa|hCoV-19/South Africa/KRISP-K002288/2020|EPI ISL 515666|B.1.1.206|South Africa|2020-07-21	0.0004369118	Africa
Africa|hCoV-19/South Africa/KRISP-K001072/2020|EPI ISL 509326|B.1.1.206|South Africa|2020-07-14	Africa|hCoV-19/South Africa/KRISP-K002288/2020|EPI ISL 515666|B.1.1.206|South Africa|2020-07-21	0.0002352159	Africa
Africa|hCoV-19/South Africa/KRISP-K001073/2020|EPI ISL 509327|B.1.1|South Africa|2020-07-14	Africa|hCoV-19/South Africa/KRISP-K002288/2020|EPI ISL 515666|B.1.1.206|South Africa|2020-07-21	0.0003360656	Africa
Africa|hCoV-19/South Africa/KRISP-K001074/2020|EPI ISL 509328|C.1|South Africa|2020-07-14	Africa|hCoV-19/South Africa/KRISP-K002288/2020|EPI ISL 515666|B.1.1.206|South Africa|2020-07-21	0.0005714173	Africa
Africa|hCoV-19/South Africa/KRISP-K001075/2020|EPI ISL 509329|C.1|South Africa|2020-07-02	Africa|hCoV-19/South Africa/KRISP-K002288/2020|EPI ISL 515666|B.1.1.206|South Africa|2020-07-21	0.0005377702	Africa
Africa|hCoV-19/South Africa/KRISP-K001076/2020|EPI ISL 509330|B.1.1|South Africa|2020-07-04	Africa|hCoV-19/South Africa/KRISP-K002288/2020|EPI ISL 515666|B.1.1.206|South Africa|2020-07-21	0.0003360431	Africa
Africa|hCoV-19/South Africa/KRISP-K001077/2020|EPI ISL 509331|B.1.1|South Africa|2020-07-03	Africa|hCoV-19/South Africa/KRISP-K002288/2020|EPI ISL 515666|B.1.1.206|South Africa|2020-07-21	0.0004032950	Africa
Africa|hCoV-19/South Africa/KRISP-K001078/2020|EPI ISL 509332|H.1|South Africa|2020-07-03	Africa|hCoV-19/South Africa/KRISP-K002288/2020|EPI ISL 515666|B.1.1.206|South Africa|2020-07-21	0.0003696797	Africa
Africa|hCoV-19/South Africa/KRISP-K001079/2020|EPI ISL 509333|B.1.1.273|South Africa|2020-07-03	Africa|hCoV-19/South Africa/KRISP-K002288/2020|EPI ISL 515666|B.1.1.206|South Africa|2020-07-21	0.0005041274	Africa
Africa|hCoV-19/South Africa/KRISP-K001080/2020|EPI ISL 509334|B.1.1|South Africa|2020-07-01	Africa|hCoV-19/South Africa/KRISP-K002288/2020|EPI ISL 515666|B.1.1.206|South Africa|2020-07-21	0.0003696636	Africa
Africa|hCoV-19/South Africa/KRISP-K001082/2020|EPI ISL 509335|B.1.1.40|South Africa|2020-07-18	Africa|hCoV-19/South Africa/KRISP-K002288/2020|EPI ISL 515666|B.1.1.206|South Africa|2020-07-21	0.0005041494	Africa
Africa|hCoV-19/South Africa/KRISP-K001084/2020|EPI ISL 509337|C.1|South Africa|2020-07-03	Africa|hCoV-19/South Africa/KRISP-K002288/2020|EPI ISL 515666|B.1.1.206|South Africa|2020-07-21	0.0006050159	Africa
Africa|hCoV-19/South Africa/KRISP-K001085/2020|EPI ISL 509338|C.1|South Africa|2020-07-13	Africa|hCoV-19/South Africa/KRISP-K002288/2020|EPI ISL 515666|B.1.1.206|South Africa|2020-07-21	0.0005041494	Africa
Africa|hCoV-19/South Africa/KRISP-K001087/2020|EPI ISL 509339|B.1.1.56|South Africa|2020-07-13	Africa|hCoV-19/South Africa/KRISP-K002288/2020|EPI ISL 515666|B.1.1.206|South Africa|2020-07-21	0.0005041933	Africa
Africa|hCoV-19/South Africa/KRISP-K001088/2020|EPI ISL 509340|B.1.1.99|South Africa|2020-07-13	Africa|hCoV-19/South Africa/KRISP-K002288/2020|EPI ISL 515666|B.1.1.206|South Africa|2020-07-21	0.0003024327	Africa
Africa|hCoV-19/South Africa/KRISP-K001091/2020|EPI ISL 509342|B.1.1.206|South Africa|2020-07-10	Africa|hCoV-19/South Africa/KRISP-K002288/2020|EPI ISL 515666|B.1.1.206|South Africa|2020-07-21	0.0002016055	Africa
Africa|hCoV-19/South Africa/KRISP-K001096/2020|EPI ISL 509345|B.1.1.206|South Africa|2020-07-13	Africa|hCoV-19/South Africa/KRISP-K002288/2020|EPI ISL 515666|B.1.1.206|South Africa|2020-07-21	0.0002352159	Africa
Africa|hCoV-19/South Africa/KRISP-K001097/2020|EPI ISL 509346|B.1.1|South Africa|2020-07-13	Africa|hCoV-19/South Africa/KRISP-K002288/2020|EPI ISL 515666|B.1.1.206|South Africa|2020-07-21	0.0004033141	Africa
Africa|hCoV-19/South Africa/KRISP-K001098/2020|EPI ISL 509347|B.1.1|South Africa|2020-07-10	Africa|hCoV-19/South Africa/KRISP-K002288/2020|EPI ISL 515666|B.1.1.206|South Africa|2020-07-21	0.0003360510	Africa
Africa|hCoV-19/South Africa/KRISP-K001099/2020|EPI ISL 509348|B.1.1.62|South Africa|2020-07-13	Africa|hCoV-19/South Africa/KRISP-K002288/2020|EPI ISL 515666|B.1.1.206|South Africa|2020-07-21	0.0004033031	Africa
Africa|hCoV-19/South Africa/KRISP-K001101/2020|EPI ISL 509350|C.1|South Africa|2020-07-10	Africa|hCoV-19/South Africa/KRISP-K002288/2020|EPI ISL 515666|B.1.1.206|South Africa|2020-07-21	0.0005041714	Africa
Africa|hCoV-19/South Africa/KRISP-K001103/2020|EPI ISL 509352|B.1.1.206|South Africa|2020-07-13	Africa|hCoV-19/South Africa/KRISP-K002288/2020|EPI ISL 515666|B.1.1.206|South Africa|2020-07-21	0.0001679973	Africa
Africa|hCoV-19/South Africa/KRISP-K001104/2020|EPI ISL 509353|C.1|South Africa|2020-07-13	Africa|hCoV-19/South Africa/KRISP-K002288/2020|EPI ISL 515666|B.1.1.206|South Africa|2020-07-21	0.0005041375	Africa
Africa|hCoV-19/South Africa/KRISP-K001105/2020|EPI ISL 509354|B.1.1.206|South Africa|2020-07-10	Africa|hCoV-19/South Africa/KRISP-K002288/2020|EPI ISL 515666|B.1.1.206|South Africa|2020-07-21	0.0002352112	Africa
Africa|hCoV-19/South Africa/KRISP-K001109/2020|EPI ISL 509356|B.1.1.34|South Africa|2020-07-16	Africa|hCoV-19/South Africa/KRISP-K002288/2020|EPI ISL 515666|B.1.1.206|South Africa|2020-07-21	0.0004032855	Africa
Africa|hCoV-19/South Africa/KRISP-K001110/2020|EPI ISL 509357|C.1|South Africa|2020-07-17	Africa|hCoV-19/South Africa/KRISP-K002288/2020|EPI ISL 515666|B.1.1.206|South Africa|2020-07-21	0.0005377936	Africa
Africa|hCoV-19/South Africa/KRISP-K001112/2020|EPI ISL 509358|B.1.5|South Africa|2020-07-17	Africa|hCoV-19/South Africa/KRISP-K002288/2020|EPI ISL 515666|B.1.1.206|South Africa|2020-07-21	0.0005042170	Africa
Africa|hCoV-19/South Africa/KRISP-K001113/2020|EPI ISL 509359|B.1|South Africa|2020-07-14	Africa|hCoV-19/South Africa/KRISP-K002288/2020|EPI ISL 515666|B.1.1.206|South Africa|2020-07-21	0.0005784958	Africa
Africa|hCoV-19/South Africa/KRISP-K001114/2020|EPI ISL 509360|B.1.1|South Africa|2020-07-17	Africa|hCoV-19/South Africa/KRISP-K002288/2020|EPI ISL 515666|B.1.1.206|South Africa|2020-07-21	0.0003024326	Africa
Africa|hCoV-19/South Africa/KRISP-K001115/2020|EPI ISL 509361|B.1|South Africa|2020-07-14	Africa|hCoV-19/South Africa/KRISP-K002288/2020|EPI ISL 515666|B.1.1.206|South Africa|2020-07-21	0.0006051235	Africa
Africa|hCoV-19/South Africa/KRISP-K001116/2020|EPI ISL 509362|C.1|South Africa|2020-07-16	Africa|hCoV-19/South Africa/KRISP-K002288/2020|EPI ISL 515666|B.1.1.206|South Africa|2020-07-21	0.0005714422	Africa
Africa|hCoV-19/South Africa/KRISP-K001117/2020|EPI ISL 509363|H.1|South Africa|2020-07-17	Africa|hCoV-19/South Africa/KRISP-K002288/2020|EPI ISL 515666|B.1.1.206|South Africa|2020-07-21	0.0004369308	Africa
Africa|hCoV-19/South Africa/KRISP-K001118/2020|EPI ISL 509364|B.1.1.206|South Africa|2020-07-16	Africa|hCoV-19/South Africa/KRISP-K002288/2020|EPI ISL 515666|B.1.1.206|South Africa|2020-07-21	0.0002016008	Africa
Africa|hCoV-19/South Africa/KRISP-K001121/2020|EPI ISL 509365|B.1.1.273|South Africa|2020-07-16	Africa|hCoV-19/South Africa/KRISP-K002288/2020|EPI ISL 515666|B.1.1.206|South Africa|2020-07-21	0.0004369031	Africa
Africa|hCoV-19/South Africa/KRISP-K001122/2020|EPI ISL 515801|B.1.106|South Africa|2020-07-16	Africa|hCoV-19/South Africa/KRISP-K002288/2020|EPI ISL 515666|B.1.1.206|South Africa|2020-07-21	0.0005041612	Africa
Africa|hCoV-19/South Africa/KRISP-K001123/2020|EPI ISL 509366|B.1.1.34|South Africa|2020-07-15	Africa|hCoV-19/South Africa/KRISP-K002288/2020|EPI ISL 515666|B.1.1.206|South Africa|2020-07-21	0.0004032855	Africa
Africa|hCoV-19/South Africa/KRISP-K001124/2020|EPI ISL 509367|B.1.1.40|South Africa|2020-07-16	Africa|hCoV-19/South Africa/KRISP-K002288/2020|EPI ISL 515666|B.1.1.206|South Africa|2020-07-21	0.0005377702	Africa
Africa|hCoV-19/South Africa/KRISP-K001125/2020|EPI ISL 509368|B.1.1.117|South Africa|2020-07-16	Africa|hCoV-19/South Africa/KRISP-K002288/2020|EPI ISL 515666|B.1.1.206|South Africa|2020-07-21	0.0004032775	Africa
Africa|hCoV-19/South Africa/KRISP-K001126/2020|EPI ISL 509369|B.1.5|South Africa|2020-07-16	Africa|hCoV-19/South Africa/KRISP-K002288/2020|EPI ISL 515666|B.1.1.206|South Africa|2020-07-21	0.0005714307	Africa
Africa|hCoV-19/South Africa/KRISP-K001128/2020|EPI ISL 509371|B.1.1.273|South Africa|2020-07-16	Africa|hCoV-19/South Africa/KRISP-K002288/2020|EPI ISL 515666|B.1.1.206|South Africa|2020-07-21	0.0003748143	Africa
Africa|hCoV-19/South Africa/KRISP-K001317/2020|EPI ISL 515802|B.1.1.62|South Africa|2020-07-17	Africa|hCoV-19/South Africa/KRISP-K002288/2020|EPI ISL 515666|B.1.1.206|South Africa|2020-07-21	0.0004369205	Africa
Africa|hCoV-19/South Africa/KRISP-K001318/2020|EPI ISL 515803|B.1.1|South Africa|2020-07-18	Africa|hCoV-19/South Africa/KRISP-K002288/2020|EPI ISL 515666|B.1.1.206|South Africa|2020-07-21	0.0003024590	Africa
Africa|hCoV-19/South Africa/KRISP-K001319/2020|EPI ISL 515804|B.1.1.40|South Africa|2020-07-18	Africa|hCoV-19/South Africa/KRISP-K002288/2020|EPI ISL 515666|B.1.1.206|South Africa|2020-07-21	0.0004032856	Africa
Africa|hCoV-19/South Africa/KRISP-K001320/2020|EPI ISL 515805|C.6|South Africa|2020-07-18	Africa|hCoV-19/South Africa/KRISP-K002288/2020|EPI ISL 515666|B.1.1.206|South Africa|2020-07-21	0.0007061890	Africa
Africa|hCoV-19/South Africa/KRISP-K001321/2020|EPI ISL 515806|B.1.5.31|South Africa|2020-07-18	Africa|hCoV-19/South Africa/KRISP-K002288/2020|EPI ISL 515666|B.1.1.206|South Africa|2020-07-21	0.0005714442	Africa
Africa|hCoV-19/South Africa/KRISP-K001322/2020|EPI ISL 515807|B.1.1.57|South Africa|2020-07-18	Africa|hCoV-19/South Africa/KRISP-K002288/2020|EPI ISL 515666|B.1.1.206|South Africa|2020-07-21	0.0004369118	Africa
Africa|hCoV-19/South Africa/KRISP-K001323/2020|EPI ISL 515808|B.1|South Africa|2020-07-18	Africa|hCoV-19/South Africa/KRISP-K002288/2020|EPI ISL 515666|B.1.1.206|South Africa|2020-07-21	0.0005378551	Africa
Africa|hCoV-19/South Africa/KRISP-K001324/2020|EPI ISL 515809|B.1.5.16|South Africa|2020-07-18	Africa|hCoV-19/South Africa/KRISP-K002288/2020|EPI ISL 515666|B.1.1.206|South Africa|2020-07-21	0.0006723574	Africa
Africa|hCoV-19/South Africa/KRISP-K001325/2020|EPI ISL 515810|H.1|South Africa|2020-07-18	Africa|hCoV-19/South Africa/KRISP-K002288/2020|EPI ISL 515666|B.1.1.206|South Africa|2020-07-21	0.0004369118	Africa
Africa|hCoV-19/South Africa/KRISP-K001326/2020|EPI ISL 515811|B.1.1.34|South Africa|2020-07-18	Africa|hCoV-19/South Africa/KRISP-K002288/2020|EPI ISL 515666|B.1.1.206|South Africa|2020-07-21	0.0004369015	Africa
Africa|hCoV-19/South Africa/KRISP-K001327/2020|EPI ISL 515812|B.1.5.16|South Africa|2020-07-18	Africa|hCoV-19/South Africa/KRISP-K002288/2020|EPI ISL 515666|B.1.1.206|South Africa|2020-07-21	0.0005378424	Africa
Africa|hCoV-19/South Africa/KRISP-K001328/2020|EPI ISL 515813|B.1.1.34|South Africa|2020-07-18	Africa|hCoV-19/South Africa/KRISP-K002288/2020|EPI ISL 515666|B.1.1.206|South Africa|2020-07-21	0.0005378171	Africa
Africa|hCoV-19/South Africa/KRISP-K001329/2020|EPI ISL 515814|B.1.1.206|South Africa|2020-07-18	Africa|hCoV-19/South Africa/KRISP-K002288/2020|EPI ISL 515666|B.1.1.206|South Africa|2020-07-21	0.0002352057	Africa
Africa|hCoV-19/South Africa/KRISP-K001330/2020|EPI ISL 515815|B.1.1.206|South Africa|2020-07-18	Africa|hCoV-19/South Africa/KRISP-K002288/2020|EPI ISL 515666|B.1.1.206|South Africa|2020-07-21	0.0002352057	Africa
Africa|hCoV-19/South Africa/KRISP-K001331/2020|EPI ISL 515816|B.1.1.206|South Africa|2020-07-19	Africa|hCoV-19/South Africa/KRISP-K002288/2020|EPI ISL 515666|B.1.1.206|South Africa|2020-07-21	0.0003024530	Africa
Africa|hCoV-19/South Africa/KRISP-K001332/2020|EPI ISL 515817|B.1.1.62|South Africa|2020-07-19	Africa|hCoV-19/South Africa/KRISP-K002288/2020|EPI ISL 515666|B.1.1.206|South Africa|2020-07-21	0.0004705393	Africa
Africa|hCoV-19/South Africa/KRISP-K001333/2020|EPI ISL 515818|B.1.1.206|South Africa|2020-07-19	Africa|hCoV-19/South Africa/KRISP-K002288/2020|EPI ISL 515666|B.1.1.206|South Africa|2020-07-21	0.0003024469	Africa
Africa|hCoV-19/South Africa/KRISP-K001334/2020|EPI ISL 515819|B.1.1.206|South Africa|2020-07-19	Africa|hCoV-19/South Africa/KRISP-K002288/2020|EPI ISL 515666|B.1.1.206|South Africa|2020-07-21	0.0002688299	Africa
Africa|hCoV-19/South Africa/KRISP-K001335/2020|EPI ISL 515820|B.1.1.206|South Africa|2020-07-19	Africa|hCoV-19/South Africa/KRISP-K002288/2020|EPI ISL 515666|B.1.1.206|South Africa|2020-07-21	0.0003024530	Africa
Africa|hCoV-19/South Africa/KRISP-K001336/2020|EPI ISL 515821|B.1.1.62|South Africa|2020-07-19	Africa|hCoV-19/South Africa/KRISP-K002288/2020|EPI ISL 515666|B.1.1.206|South Africa|2020-07-21	0.0003696870	Africa
Africa|hCoV-19/South Africa/KRISP-K001337/2020|EPI ISL 515822|B.1.1.206|South Africa|2020-07-19	Africa|hCoV-19/South Africa/KRISP-K002288/2020|EPI ISL 515666|B.1.1.206|South Africa|2020-07-21	0.0002016183	Africa
Africa|hCoV-19/South Africa/KRISP-K001338/2020|EPI ISL 515823|B.1.5.16|South Africa|2020-07-18	Africa|hCoV-19/South Africa/KRISP-K002288/2020|EPI ISL 515666|B.1.1.206|South Africa|2020-07-21	0.0005378424	Africa
Africa|hCoV-19/South Africa/KRISP-K001339/2020|EPI ISL 515824|B.1.1.57|South Africa|2020-07-10	Africa|hCoV-19/South Africa/KRISP-K002288/2020|EPI ISL 515666|B.1.1.206|South Africa|2020-07-21	0.0004716011	Africa
Africa|hCoV-19/South Africa/KRISP-K001340/2020|EPI ISL 515825|B.1.1.206|South Africa|2020-07-10	Africa|hCoV-19/South Africa/KRISP-K002288/2020|EPI ISL 515666|B.1.1.206|South Africa|2020-07-21	0.0003024398	Africa
Africa|hCoV-19/South Africa/KRISP-K001341/2020|EPI ISL 515826|B.1.1.56|South Africa|2020-07-10	Africa|hCoV-19/South Africa/KRISP-K002288/2020|EPI ISL 515666|B.1.1.206|South Africa|2020-07-21	0.0004705393	Africa
Africa|hCoV-19/South Africa/KRISP-K001344/2020|EPI ISL 515829|B.1.1.254|South Africa|2020-07-13	Africa|hCoV-19/South Africa/KRISP-K002288/2020|EPI ISL 515666|B.1.1.206|South Africa|2020-07-21	0.0004032775	Africa
Africa|hCoV-19/South Africa/KRISP-K001345/2020|EPI ISL 515830|B.1.106|South Africa|2020-07-13	Africa|hCoV-19/South Africa/KRISP-K002288/2020|EPI ISL 515666|B.1.1.206|South Africa|2020-07-21	0.0006050829	Africa
Africa|hCoV-19/South Africa/KRISP-K001346/2020|EPI ISL 515831|H.1|South Africa|2020-07-13	Africa|hCoV-19/South Africa/KRISP-K002288/2020|EPI ISL 515666|B.1.1.206|South Africa|2020-07-21	0.0004032951	Africa
Africa|hCoV-19/South Africa/KRISP-K001347/2020|EPI ISL 515832|H.1|South Africa|2020-07-01	Africa|hCoV-19/South Africa/KRISP-K002288/2020|EPI ISL 515666|B.1.1.206|South Africa|2020-07-21	0.0003360510	Africa
Africa|hCoV-19/South Africa/KRISP-K001348/2020|EPI ISL 515833|B.1.5|South Africa|2020-07-01	Africa|hCoV-19/South Africa/KRISP-K002288/2020|EPI ISL 515666|B.1.1.206|South Africa|2020-07-21	0.0005378551	Africa
Africa|hCoV-19/South Africa/KRISP-K001349/2020|EPI ISL 515834|B.1.5|South Africa|2020-07-01	Africa|hCoV-19/South Africa/KRISP-K002288/2020|EPI ISL 515666|B.1.1.206|South Africa|2020-07-21	0.0006100800	Africa
Africa|hCoV-19/South Africa/KRISP-K001350/2020|EPI ISL 515835|B.1.1.273|South Africa|2020-06-30	Africa|hCoV-19/South Africa/KRISP-K002288/2020|EPI ISL 515666|B.1.1.206|South Africa|2020-07-21	0.0004369032	Africa
Africa|hCoV-19/South Africa/KRISP-K001351/2020|EPI ISL 515836|B.1.1.206|South Africa|2020-07-01	Africa|hCoV-19/South Africa/KRISP-K002288/2020|EPI ISL 515666|B.1.1.206|South Africa|2020-07-21	0.0003024530	Africa
Africa|hCoV-19/South Africa/KRISP-K001352/2020|EPI ISL 515837|B.1.1|South Africa|2020-06-24	Africa|hCoV-19/South Africa/KRISP-K002288/2020|EPI ISL 515666|B.1.1.206|South Africa|2020-07-21	0.0003696549	Africa
Africa|hCoV-19/South Africa/KRISP-K001353/2020|EPI ISL 515838|B.1.1.1|South Africa|2020-07-01	Africa|hCoV-19/South Africa/KRISP-K002288/2020|EPI ISL 515666|B.1.1.206|South Africa|2020-07-21	0.0006050423	Africa
Africa|hCoV-19/South Africa/KRISP-K001354/2020|EPI ISL 515839|B.1.1.273|South Africa|2020-07-01	Africa|hCoV-19/South Africa/KRISP-K002288/2020|EPI ISL 515666|B.1.1.206|South Africa|2020-07-21	0.0005041613	Africa
Africa|hCoV-19/South Africa/KRISP-K001355/2020|EPI ISL 515840|B.1.1.273|South Africa|2020-07-17	Africa|hCoV-19/South Africa/KRISP-K002288/2020|EPI ISL 515666|B.1.1.206|South Africa|2020-07-21	0.0004032870	Africa
Africa|hCoV-19/South Africa/KRISP-K001356/2020|EPI ISL 515841|B.1.1.34|South Africa|2020-07-16	Africa|hCoV-19/South Africa/KRISP-K002288/2020|EPI ISL 515666|B.1.1.206|South Africa|2020-07-21	0.0003696709	Africa
Africa|hCoV-19/South Africa/KRISP-K001357/2020|EPI ISL 515842|C.1|South Africa|2020-07-16	Africa|hCoV-19/South Africa/KRISP-K002288/2020|EPI ISL 515666|B.1.1.206|South Africa|2020-07-21	0.0007059870	Africa
Africa|hCoV-19/South Africa/KRISP-K001358/2020|EPI ISL 515843|H.1|South Africa|2020-07-15	Africa|hCoV-19/South Africa/KRISP-K002288/2020|EPI ISL 515666|B.1.1.206|South Africa|2020-07-21	0.0004033126	Africa
Africa|hCoV-19/South Africa/KRISP-K001359/2020|EPI ISL 515844|B.1.1.273|South Africa|2020-07-16	Africa|hCoV-19/South Africa/KRISP-K002288/2020|EPI ISL 515666|B.1.1.206|South Africa|2020-07-21	0.0005377468	Africa
Africa|hCoV-19/South Africa/KRISP-K001360/2020|EPI ISL 515845|B.1.1.206|South Africa|2020-07-16	Africa|hCoV-19/South Africa/KRISP-K002288/2020|EPI ISL 515666|B.1.1.206|South Africa|2020-07-21	0.0002688417	Africa
Africa|hCoV-19/South Africa/KRISP-K001361/2020|EPI ISL 515846|C.1|South Africa|2020-07-16	Africa|hCoV-19/South Africa/KRISP-K002288/2020|EPI ISL 515666|B.1.1.206|South Africa|2020-07-21	0.0006387672	Africa
Africa|hCoV-19/South Africa/KRISP-K001362/2020|EPI ISL 515847|B.1.1|South Africa|2020-07-15	Africa|hCoV-19/South Africa/KRISP-K002288/2020|EPI ISL 515666|B.1.1.206|South Africa|2020-07-21	0.0003696797	Africa
Africa|hCoV-19/South Africa/KRISP-K001363/2020|EPI ISL 515848|H.1|South Africa|2020-07-17	Africa|hCoV-19/South Africa/KRISP-K002288/2020|EPI ISL 515666|B.1.1.206|South Africa|2020-07-21	0.0004032951	Africa
Africa|hCoV-19/South Africa/KRISP-K001364/2020|EPI ISL 515849|B.1.1.273|South Africa|2020-07-16	Africa|hCoV-19/South Africa/KRISP-K002288/2020|EPI ISL 515666|B.1.1.206|South Africa|2020-07-21	0.0003696548	Africa
Africa|hCoV-19/South Africa/KRISP-K001365/2020|EPI ISL 515850|B.1.1.273|South Africa|2020-07-16	Africa|hCoV-19/South Africa/KRISP-K002288/2020|EPI ISL 515666|B.1.1.206|South Africa|2020-07-21	0.0004705504	Africa
Africa|hCoV-19/South Africa/KRISP-K001366/2020|EPI ISL 515851|B.1.140|South Africa|2020-07-16	Africa|hCoV-19/South Africa/KRISP-K002288/2020|EPI ISL 515666|B.1.1.206|South Africa|2020-07-21	0.0006723891	Africa
Africa|hCoV-19/South Africa/KRISP-K001367/2020|EPI ISL 515852|B.1.1.273|South Africa|2020-07-16	Africa|hCoV-19/South Africa/KRISP-K002288/2020|EPI ISL 515666|B.1.1.206|South Africa|2020-07-21	0.0003696548	Africa
Africa|hCoV-19/South Africa/KRISP-K001368/2020|EPI ISL 515853|B.1.1.273|South Africa|2020-07-15	Africa|hCoV-19/South Africa/KRISP-K002288/2020|EPI ISL 515666|B.1.1.206|South Africa|2020-07-21	0.0004705094	Africa
Africa|hCoV-19/South Africa/KRISP-K001370/2020|EPI ISL 515855|H.1|South Africa|2020-07-15	Africa|hCoV-19/South Africa/KRISP-K002288/2020|EPI ISL 515666|B.1.1.206|South Africa|2020-07-21	0.0003710850	Africa
Africa|hCoV-19/South Africa/KRISP-K001372/2020|EPI ISL 515857|B.1.1.52|South Africa|2020-07-15	Africa|hCoV-19/South Africa/KRISP-K002288/2020|EPI ISL 515666|B.1.1.206|South Africa|2020-07-21	0.0004041003	Africa
Africa|hCoV-19/South Africa/KRISP-K001373/2020|EPI ISL 515858|B.1.1.273|South Africa|2020-07-17	Africa|hCoV-19/South Africa/KRISP-K002288/2020|EPI ISL 515666|B.1.1.206|South Africa|2020-07-21	0.0004705299	Africa
Africa|hCoV-19/South Africa/KRISP-K001374/2020|EPI ISL 515859|B.1.1.273|South Africa|2020-07-16	Africa|hCoV-19/South Africa/KRISP-K002288/2020|EPI ISL 515666|B.1.1.206|South Africa|2020-07-21	0.0004705521	Africa
Africa|hCoV-19/South Africa/KRISP-K001375/2020|EPI ISL 515860|B.1.1.273|South Africa|2020-07-16	Africa|hCoV-19/South Africa/KRISP-K002288/2020|EPI ISL 515666|B.1.1.206|South Africa|2020-07-21	0.0005041274	Africa
Africa|hCoV-19/South Africa/KRISP-K001377/2020|EPI ISL 515862|B.1.1.206|South Africa|2020-07-16	Africa|hCoV-19/South Africa/KRISP-K002288/2020|EPI ISL 515666|B.1.1.206|South Africa|2020-07-21	0.0002016008	Africa
Africa|hCoV-19/South Africa/KRISP-K001378/2020|EPI ISL 515863|B.1.1.117|South Africa|2020-07-17	Africa|hCoV-19/South Africa/KRISP-K002288/2020|EPI ISL 515666|B.1.1.206|South Africa|2020-07-21	0.0003360431	Africa
Africa|hCoV-19/South Africa/KRISP-K001379/2020|EPI ISL 515864|B.1.1.206|South Africa|2020-07-09	Africa|hCoV-19/South Africa/KRISP-K002288/2020|EPI ISL 515666|B.1.1.206|South Africa|2020-07-21	0.0001679973	Africa
Africa|hCoV-19/South Africa/KRISP-K001380/2020|EPI ISL 515865|B.1.1.206|South Africa|2020-07-19	Africa|hCoV-19/South Africa/KRISP-K002288/2020|EPI ISL 515666|B.1.1.206|South Africa|2020-07-21	0.0002688182	Africa
Africa|hCoV-19/South Africa/KRISP-K001381/2020|EPI ISL 515866|C.1|South Africa|2020-07-19	Africa|hCoV-19/South Africa/KRISP-K002288/2020|EPI ISL 515666|B.1.1.206|South Africa|2020-07-21	0.0007396378	Africa
Africa|hCoV-19/South Africa/KRISP-K001383/2020|EPI ISL 515867|B.1.1.206|South Africa|2020-07-17	Africa|hCoV-19/South Africa/KRISP-K002288/2020|EPI ISL 515666|B.1.1.206|South Africa|2020-07-21	0.0004033207	Africa
Africa|hCoV-19/South Africa/KRISP-K001384/2020|EPI ISL 515868|B.1.1.206|South Africa|2020-07-17	Africa|hCoV-19/South Africa/KRISP-K002288/2020|EPI ISL 515666|B.1.1.206|South Africa|2020-07-21	0.0003360510	Africa
Africa|hCoV-19/South Africa/KRISP-K001385/2020|EPI ISL 515869|B.1.1.206|South Africa|2020-07-09	Africa|hCoV-19/South Africa/KRISP-K002288/2020|EPI ISL 515666|B.1.1.206|South Africa|2020-07-21	0.0001343951	Africa
Africa|hCoV-19/South Africa/KRISP-K001386/2020|EPI ISL 515870|C.1|South Africa|2020-07-17	Africa|hCoV-19/South Africa/KRISP-K002288/2020|EPI ISL 515666|B.1.1.206|South Africa|2020-07-21	0.0006387243	Africa
Africa|hCoV-19/South Africa/KRISP-K001388/2020|EPI ISL 515872|B.1.1.62|South Africa|2020-07-18	Africa|hCoV-19/South Africa/KRISP-K002288/2020|EPI ISL 515666|B.1.1.206|South Africa|2020-07-21	0.0004369308	Africa
Africa|hCoV-19/South Africa/KRISP-K001390/2020|EPI ISL 515874|B.1.140|South Africa|2020-07-20	Africa|hCoV-19/South Africa/KRISP-K002288/2020|EPI ISL 515666|B.1.1.206|South Africa|2020-07-21	0.0006387823	Africa
Africa|hCoV-19/South Africa/KRISP-K001391/2020|EPI ISL 515875|C.9|South Africa|2020-07-18	Africa|hCoV-19/South Africa/KRISP-K002288/2020|EPI ISL 515666|B.1.1.206|South Africa|2020-07-21	0.0006050159	Africa
Africa|hCoV-19/South Africa/KRISP-K001393/2020|EPI ISL 515877|B.1.1.206|South Africa|2020-07-16	Africa|hCoV-19/South Africa/KRISP-K002288/2020|EPI ISL 515666|B.1.1.206|South Africa|2020-07-21	0.0002688236	Africa
Africa|hCoV-19/South Africa/KRISP-K001394/2020|EPI ISL 515878|B.1.1.273|South Africa|2020-07-18	Africa|hCoV-19/South Africa/KRISP-K002288/2020|EPI ISL 515666|B.1.1.206|South Africa|2020-07-21	0.0004705094	Africa
Africa|hCoV-19/South Africa/KRISP-K001395/2020|EPI ISL 515879|B.1.1.273|South Africa|2020-07-19	Africa|hCoV-19/South Africa/KRISP-K002288/2020|EPI ISL 515666|B.1.1.206|South Africa|2020-07-21	0.0005195909	Africa
Africa|hCoV-19/South Africa/KRISP-K001397/2020|EPI ISL 515880|C.9|South Africa|2020-07-18	Africa|hCoV-19/South Africa/KRISP-K002288/2020|EPI ISL 515666|B.1.1.206|South Africa|2020-07-21	0.0006091714	Africa
Africa|hCoV-19/South Africa/KRISP-K001398/2020|EPI ISL 515881|B.1.1.206|South Africa|2020-07-18	Africa|hCoV-19/South Africa/KRISP-K002288/2020|EPI ISL 515666|B.1.1.206|South Africa|2020-07-21	0.0003360656	Africa
Africa|hCoV-19/South Africa/KRISP-K001399/2020|EPI ISL 515882|B.1.1.206|South Africa|2020-07-18	Africa|hCoV-19/South Africa/KRISP-K002288/2020|EPI ISL 515666|B.1.1.206|South Africa|2020-07-21	0.0002352214	Africa
Africa|hCoV-19/South Africa/KRISP-K001400/2020|EPI ISL 515883|B.1.106|South Africa|2020-07-17	Africa|hCoV-19/South Africa/KRISP-K002288/2020|EPI ISL 515666|B.1.1.206|South Africa|2020-07-21	0.0005041612	Africa
Africa|hCoV-19/South Africa/KRISP-K001402/2020|EPI ISL 515885|B.1.1.206|South Africa|2020-07-18	Africa|hCoV-19/South Africa/KRISP-K002288/2020|EPI ISL 515666|B.1.1.206|South Africa|2020-07-21	0.0003024601	Africa
Africa|hCoV-19/South Africa/KRISP-K001403/2020|EPI ISL 515886|B.1.1.206|South Africa|2020-07-18	Africa|hCoV-19/South Africa/KRISP-K002288/2020|EPI ISL 515666|B.1.1.206|South Africa|2020-07-21	0.0002688416	Africa
Africa|hCoV-19/South Africa/KRISP-K001405/2020|EPI ISL 515888|B.1.1.206|South Africa|2020-07-18	Africa|hCoV-19/South Africa/KRISP-K002288/2020|EPI ISL 515666|B.1.1.206|South Africa|2020-07-21	0.0002688299	Africa
Africa|hCoV-19/South Africa/KRISP-K001407/2020|EPI ISL 515890|C.9|South Africa|2020-07-18	Africa|hCoV-19/South Africa/KRISP-K002288/2020|EPI ISL 515666|B.1.1.206|South Africa|2020-07-21	0.0006407080	Africa
Africa|hCoV-19/South Africa/KRISP-K001408/2020|EPI ISL 515891|B.1.1.206|South Africa|2020-07-18	Africa|hCoV-19/South Africa/KRISP-K002288/2020|EPI ISL 515666|B.1.1.206|South Africa|2020-07-21	0.0002688417	Africa
Africa|hCoV-19/South Africa/KRISP-K001409/2020|EPI ISL 515892|B.1.1.273|South Africa|2020-07-17	Africa|hCoV-19/South Africa/KRISP-K002288/2020|EPI ISL 515666|B.1.1.206|South Africa|2020-07-21	0.0005377956	Africa
Africa|hCoV-19/South Africa/KRISP-K001410/2020|EPI ISL 515893|C.1|South Africa|2020-07-17	Africa|hCoV-19/South Africa/KRISP-K002288/2020|EPI ISL 515666|B.1.1.206|South Africa|2020-07-21	0.0005714308	Africa
Africa|hCoV-19/South Africa/KRISP-K002162/2020|EPI ISL 515568|H.1|South Africa|2020-07-08	Africa|hCoV-19/South Africa/KRISP-K002288/2020|EPI ISL 515666|B.1.1.206|South Africa|2020-07-21	0.0004032951	Africa
Africa|hCoV-19/South Africa/KRISP-K002163/2020|EPI ISL 515569|B.1.1.206|South Africa|2020-07-22	Africa|hCoV-19/South Africa/KRISP-K002288/2020|EPI ISL 515666|B.1.1.206|South Africa|2020-07-21	0.0001680046	Africa
Africa|hCoV-19/South Africa/KRISP-K002165/2020|EPI ISL 515571|B.1.1.206|South Africa|2020-07-22	Africa|hCoV-19/South Africa/KRISP-K002288/2020|EPI ISL 515666|B.1.1.206|South Africa|2020-07-21	0.0002033840	Africa
Africa|hCoV-19/South Africa/KRISP-K002168/2020|EPI ISL 515572|B.1.1|South Africa|2020-07-01	Africa|hCoV-19/South Africa/KRISP-K002288/2020|EPI ISL 515666|B.1.1.206|South Africa|2020-07-21	0.0003518605	Africa
Africa|hCoV-19/South Africa/KRISP-K002171/2020|EPI ISL 515573|H.1|South Africa|2020-07-08	Africa|hCoV-19/South Africa/KRISP-K002288/2020|EPI ISL 515666|B.1.1.206|South Africa|2020-07-21	0.0003696795	Africa
Africa|hCoV-19/South Africa/KRISP-K002172/2020|EPI ISL 515574|B.1|South Africa|2020-07-08	Africa|hCoV-19/South Africa/KRISP-K002288/2020|EPI ISL 515666|B.1.1.206|South Africa|2020-07-21	0.0006391219	Africa
Africa|hCoV-19/South Africa/KRISP-K002173/2020|EPI ISL 515575|B.1.1.206|South Africa|2020-07-08	Africa|hCoV-19/South Africa/KRISP-K002288/2020|EPI ISL 515666|B.1.1.206|South Africa|2020-07-21	0.0002688470	Africa
Africa|hCoV-19/South Africa/KRISP-K002174/2020|EPI ISL 515576|B.1.1.206|South Africa|2020-07-09	Africa|hCoV-19/South Africa/KRISP-K002288/2020|EPI ISL 515666|B.1.1.206|South Africa|2020-07-21	0.0002032600	Africa
Africa|hCoV-19/South Africa/KRISP-K002175/2020|EPI ISL 515577|B.1.1.57|South Africa|2020-07-09	Africa|hCoV-19/South Africa/KRISP-K002288/2020|EPI ISL 515666|B.1.1.206|South Africa|2020-07-21	0.0003406358	Africa
Africa|hCoV-19/South Africa/KRISP-K002176/2020|EPI ISL 515578|B.1.1.206|South Africa|2020-06-29	Africa|hCoV-19/South Africa/KRISP-K002288/2020|EPI ISL 515666|B.1.1.206|South Africa|2020-07-21	0.0001748334	Africa
Africa|hCoV-19/South Africa/KRISP-K002177/2020|EPI ISL 515579|B.1.1.57|South Africa|2020-07-09	Africa|hCoV-19/South Africa/KRISP-K002288/2020|EPI ISL 515666|B.1.1.206|South Africa|2020-07-21	0.0003385024	Africa
Africa|hCoV-19/South Africa/KRISP-K002179/2020|EPI ISL 515580|B.1.1.273|South Africa|2020-07-08	Africa|hCoV-19/South Africa/KRISP-K002288/2020|EPI ISL 515666|B.1.1.206|South Africa|2020-07-21	0.0004032951	Africa
Africa|hCoV-19/South Africa/KRISP-K002182/2020|EPI ISL 515581|B.1.1|South Africa|2020-07-08	Africa|hCoV-19/South Africa/KRISP-K002288/2020|EPI ISL 515666|B.1.1.206|South Africa|2020-07-21	0.0003083269	Africa
Africa|hCoV-19/South Africa/KRISP-K002183/2020|EPI ISL 515582|B.1.1.206|South Africa|2020-07-09	Africa|hCoV-19/South Africa/KRISP-K002288/2020|EPI ISL 515666|B.1.1.206|South Africa|2020-07-21	0.0002688470	Africa
Africa|hCoV-19/South Africa/KRISP-K002185/2020|EPI ISL 515584|B.1.1.84|South Africa|2020-06-30	Africa|hCoV-19/South Africa/KRISP-K002288/2020|EPI ISL 515666|B.1.1.206|South Africa|2020-07-21	0.0003360510	Africa
Africa|hCoV-19/South Africa/KRISP-K002186/2020|EPI ISL 515585|B.1.1.84|South Africa|2020-06-30	Africa|hCoV-19/South Africa/KRISP-K002288/2020|EPI ISL 515666|B.1.1.206|South Africa|2020-07-21	0.0004368825	Africa
Africa|hCoV-19/South Africa/KRISP-K002187/2020|EPI ISL 515586|B.1.1.273|South Africa|2020-07-08	Africa|hCoV-19/South Africa/KRISP-K002288/2020|EPI ISL 515666|B.1.1.206|South Africa|2020-07-21	0.0004368928	Africa
Africa|hCoV-19/South Africa/KRISP-K002188/2020|EPI ISL 515587|B.1.5|South Africa|2020-07-08	Africa|hCoV-19/South Africa/KRISP-K002288/2020|EPI ISL 515666|B.1.1.206|South Africa|2020-07-21	0.0003755050	Africa
Africa|hCoV-19/South Africa/KRISP-K002189/2020|EPI ISL 515588|B.1.5|South Africa|2020-07-08	Africa|hCoV-19/South Africa/KRISP-K002288/2020|EPI ISL 515666|B.1.1.206|South Africa|2020-07-21	0.0004067859	Africa
Africa|hCoV-19/South Africa/KRISP-K002190/2020|EPI ISL 515589|B.1.1.62|South Africa|2020-07-14	Africa|hCoV-19/South Africa/KRISP-K002288/2020|EPI ISL 515666|B.1.1.206|South Africa|2020-07-21	0.0004033030	Africa
Africa|hCoV-19/South Africa/KRISP-K002191/2020|EPI ISL 515590|B.1.5|South Africa|2020-07-06	Africa|hCoV-19/South Africa/KRISP-K002288/2020|EPI ISL 515666|B.1.1.206|South Africa|2020-07-21	0.0004085626	Africa
Africa|hCoV-19/South Africa/KRISP-K002194/2020|EPI ISL 515592|B.1.1.40|South Africa|2020-07-16	Africa|hCoV-19/South Africa/KRISP-K002288/2020|EPI ISL 515666|B.1.1.206|South Africa|2020-07-21	0.0005377341	Africa
Africa|hCoV-19/South Africa/KRISP-K002195/2020|EPI ISL 515593|C.1|South Africa|2020-07-10	Africa|hCoV-19/South Africa/KRISP-K002288/2020|EPI ISL 515666|B.1.1.206|South Africa|2020-07-21	0.0005382170	Africa
Africa|hCoV-19/South Africa/KRISP-K002196/2020|EPI ISL 515594|B.1.1.273|South Africa|2020-07-05	Africa|hCoV-19/South Africa/KRISP-K002288/2020|EPI ISL 515666|B.1.1.206|South Africa|2020-07-21	0.0004368928	Africa
Africa|hCoV-19/South Africa/KRISP-K002197/2020|EPI ISL 515595|B.1.1.206|South Africa|2020-07-13	Africa|hCoV-19/South Africa/KRISP-K002288/2020|EPI ISL 515666|B.1.1.206|South Africa|2020-07-21	0.0001751742	Africa
Africa|hCoV-19/South Africa/KRISP-K002198/2020|EPI ISL 515596|B.1.5|South Africa|2020-07-17	Africa|hCoV-19/South Africa/KRISP-K002288/2020|EPI ISL 515666|B.1.1.206|South Africa|2020-07-21	0.0005380196	Africa
Africa|hCoV-19/South Africa/KRISP-K002199/2020|EPI ISL 515597|B.1.140|South Africa|2020-07-14	Africa|hCoV-19/South Africa/KRISP-K002288/2020|EPI ISL 515666|B.1.1.206|South Africa|2020-07-21	0.0005378550	Africa
Africa|hCoV-19/South Africa/KRISP-K002200/2020|EPI ISL 515598|B.1.144|South Africa|2020-07-01	Africa|hCoV-19/South Africa/KRISP-K002288/2020|EPI ISL 515666|B.1.1.206|South Africa|2020-07-21	0.0002462584	Africa
Africa|hCoV-19/South Africa/KRISP-K002201/2020|EPI ISL 515599|B.1.106|South Africa|2020-07-01	Africa|hCoV-19/South Africa/KRISP-K002288/2020|EPI ISL 515666|B.1.1.206|South Africa|2020-07-21	0.0005774607	Africa
Africa|hCoV-19/South Africa/KRISP-K002202/2020|EPI ISL 515600|B.1.140|South Africa|2020-07-16	Africa|hCoV-19/South Africa/KRISP-K002288/2020|EPI ISL 515666|B.1.1.206|South Africa|2020-07-21	0.0005378550	Africa
Africa|hCoV-19/South Africa/KRISP-K002203/2020|EPI ISL 515601|B.1.140|South Africa|2020-07-09	Africa|hCoV-19/South Africa/KRISP-K002288/2020|EPI ISL 515666|B.1.1.206|South Africa|2020-07-21	0.0006051257	Africa
Africa|hCoV-19/South Africa/KRISP-K002204/2020|EPI ISL 515602|B.1.1.273|South Africa|2020-07-18	Africa|hCoV-19/South Africa/KRISP-K002288/2020|EPI ISL 515666|B.1.1.206|South Africa|2020-07-21	0.0004368928	Africa
Africa|hCoV-19/South Africa/KRISP-K002205/2020|EPI ISL 515603|B.1.106|South Africa|2020-07-16	Africa|hCoV-19/South Africa/KRISP-K002288/2020|EPI ISL 515666|B.1.1.206|South Africa|2020-07-21	0.0007108301	Africa
Africa|hCoV-19/South Africa/KRISP-K002206/2020|EPI ISL 515604|B.1.1.273|South Africa|2020-07-17	Africa|hCoV-19/South Africa/KRISP-K002288/2020|EPI ISL 515666|B.1.1.206|South Africa|2020-07-21	0.0004705205	Africa
Africa|hCoV-19/South Africa/KRISP-K002209/2020|EPI ISL 515606|B.1.140|South Africa|2020-07-24	Africa|hCoV-19/South Africa/KRISP-K002288/2020|EPI ISL 515666|B.1.1.206|South Africa|2020-07-21	0.0008070889	Africa
Africa|hCoV-19/South Africa/KRISP-K002210/2020|EPI ISL 515607|B.1.1.117|South Africa|2020-07-24	Africa|hCoV-19/South Africa/KRISP-K002288/2020|EPI ISL 515666|B.1.1.206|South Africa|2020-07-21	0.0004371953	Africa
Africa|hCoV-19/South Africa/KRISP-K002211/2020|EPI ISL 515608|B.1.140|South Africa|2020-07-08	Africa|hCoV-19/South Africa/KRISP-K002288/2020|EPI ISL 515666|B.1.1.206|South Africa|2020-07-21	0.0006175440	Africa
Africa|hCoV-19/South Africa/KRISP-K002213/2020|EPI ISL 515610|C.1|South Africa|2020-07-30	Africa|hCoV-19/South Africa/KRISP-K002288/2020|EPI ISL 515666|B.1.1.206|South Africa|2020-07-21	0.0005043068	Africa
Africa|hCoV-19/South Africa/KRISP-K002214/2020|EPI ISL 515611|B.1.1.117|South Africa|2020-07-30	Africa|hCoV-19/South Africa/KRISP-K002288/2020|EPI ISL 515666|B.1.1.206|South Africa|2020-07-21	0.0003431484	Africa
Africa|hCoV-19/South Africa/KRISP-K002215/2020|EPI ISL 515612|B.1.1.206|South Africa|2020-07-30	Africa|hCoV-19/South Africa/KRISP-K002288/2020|EPI ISL 515666|B.1.1.206|South Africa|2020-07-21	0.0002016183	Africa
Africa|hCoV-19/South Africa/KRISP-K002216/2020|EPI ISL 515613|B.1.1.206|South Africa|2020-07-18	Africa|hCoV-19/South Africa/KRISP-K002288/2020|EPI ISL 515666|B.1.1.206|South Africa|2020-07-21	0.0003048054	Africa
Africa|hCoV-19/South Africa/KRISP-K002217/2020|EPI ISL 515614|B.1.144|South Africa|2020-07-18	Africa|hCoV-19/South Africa/KRISP-K002288/2020|EPI ISL 515666|B.1.1.206|South Africa|2020-07-21	0.0002420692	Africa
Africa|hCoV-19/South Africa/KRISP-K002218/2020|EPI ISL 515615|B.1.1.206|South Africa|2020-07-17	Africa|hCoV-19/South Africa/KRISP-K002288/2020|EPI ISL 515666|B.1.1.206|South Africa|2020-07-21	0.0003715737	Africa
Africa|hCoV-19/South Africa/KRISP-K002219/2020|EPI ISL 515616|H.1|South Africa|2020-07-21	Africa|hCoV-19/South Africa/KRISP-K002288/2020|EPI ISL 515666|B.1.1.206|South Africa|2020-07-21	0.0004035663	Africa
Africa|hCoV-19/South Africa/KRISP-K002220/2020|EPI ISL 515617|B.1.144|South Africa|2020-07-13	Africa|hCoV-19/South Africa/KRISP-K002288/2020|EPI ISL 515666|B.1.1.206|South Africa|2020-07-21	0.0003801420	Africa
Africa|hCoV-19/South Africa/KRISP-K002221/2020|EPI ISL 515618|B.1.1.206|South Africa|2020-07-20	Africa|hCoV-19/South Africa/KRISP-K002288/2020|EPI ISL 515666|B.1.1.206|South Africa|2020-07-21	0.0002451570	Africa
Africa|hCoV-19/South Africa/KRISP-K002222/2020|EPI ISL 515619|B.1.106|South Africa|2020-07-21	Africa|hCoV-19/South Africa/KRISP-K002288/2020|EPI ISL 515666|B.1.1.206|South Africa|2020-07-21	0.0004035215	Africa
Africa|hCoV-19/South Africa/KRISP-K002223/2020|EPI ISL 515620|C.1|South Africa|2020-07-21	Africa|hCoV-19/South Africa/KRISP-K002288/2020|EPI ISL 515666|B.1.1.206|South Africa|2020-07-21	0.0005123023	Africa
Africa|hCoV-19/South Africa/KRISP-K002225/2020|EPI ISL 515621|B.1.1.206|South Africa|2020-07-21	Africa|hCoV-19/South Africa/KRISP-K002288/2020|EPI ISL 515666|B.1.1.206|South Africa|2020-07-21	0.0002814930	Africa
Africa|hCoV-19/South Africa/KRISP-K002226/2020|EPI ISL 515622|B.1.1.254|South Africa|2020-07-21	Africa|hCoV-19/South Africa/KRISP-K002288/2020|EPI ISL 515666|B.1.1.206|South Africa|2020-07-21	0.0003696701	Africa
Africa|hCoV-19/South Africa/KRISP-K002227/2020|EPI ISL 515623|B.1.237|South Africa|2020-07-21	Africa|hCoV-19/South Africa/KRISP-K002288/2020|EPI ISL 515666|B.1.1.206|South Africa|2020-07-21	0.0005714691	Africa
Africa|hCoV-19/South Africa/KRISP-K002228/2020|EPI ISL 515624|B.1.5|South Africa|2020-07-20	Africa|hCoV-19/South Africa/KRISP-K002288/2020|EPI ISL 515666|B.1.1.206|South Africa|2020-07-21	0.0003494108	Africa
Africa|hCoV-19/South Africa/KRISP-K002229/2020|EPI ISL 515625|B.1.1.206|South Africa|2020-07-21	Africa|hCoV-19/South Africa/KRISP-K002288/2020|EPI ISL 515666|B.1.1.206|South Africa|2020-07-21	0.0002722323	Africa
Africa|hCoV-19/South Africa/KRISP-K002230/2020|EPI ISL 515626|C.1|South Africa|2020-07-21	Africa|hCoV-19/South Africa/KRISP-K002288/2020|EPI ISL 515666|B.1.1.206|South Africa|2020-07-21	0.0005492693	Africa
Africa|hCoV-19/South Africa/KRISP-K002231/2020|EPI ISL 515627|B.1.1|South Africa|2020-07-18	Africa|hCoV-19/South Africa/KRISP-K002288/2020|EPI ISL 515666|B.1.1.206|South Africa|2020-07-21	0.0003360576	Africa
Africa|hCoV-19/South Africa/KRISP-K002234/2020|EPI ISL 515628|C.1|South Africa|2020-07-21	Africa|hCoV-19/South Africa/KRISP-K002288/2020|EPI ISL 515666|B.1.1.206|South Africa|2020-07-21	0.0005377702	Africa
Africa|hCoV-19/South Africa/KRISP-K002237/2020|EPI ISL 515629|C.1|South Africa|2020-07-20	Africa|hCoV-19/South Africa/KRISP-K002288/2020|EPI ISL 515666|B.1.1.206|South Africa|2020-07-21	0.0005098841	Africa
Africa|hCoV-19/South Africa/KRISP-K002238/2020|EPI ISL 515630|B.1.1|South Africa|2020-07-20	Africa|hCoV-19/South Africa/KRISP-K002288/2020|EPI ISL 515666|B.1.1.206|South Africa|2020-07-21	0.0002450223	Africa
Africa|hCoV-19/South Africa/KRISP-K002239/2020|EPI ISL 515631|B.1.1.206|South Africa|2020-07-20	Africa|hCoV-19/South Africa/KRISP-K002288/2020|EPI ISL 515666|B.1.1.206|South Africa|2020-07-21	0.0002016103	Africa
Africa|hCoV-19/South Africa/KRISP-K002242/2020|EPI ISL 515633|B.1.5|South Africa|2020-07-21	Africa|hCoV-19/South Africa/KRISP-K002288/2020|EPI ISL 515666|B.1.1.206|South Africa|2020-07-21	0.0005756813	Africa
Africa|hCoV-19/South Africa/KRISP-K002243/2020|EPI ISL 515634|B.1.1.34|South Africa|2020-07-21	Africa|hCoV-19/South Africa/KRISP-K002288/2020|EPI ISL 515666|B.1.1.206|South Africa|2020-07-21	0.0005041375	Africa
Africa|hCoV-19/South Africa/KRISP-K002244/2020|EPI ISL 515635|B.1.106|South Africa|2020-07-20	Africa|hCoV-19/South Africa/KRISP-K002288/2020|EPI ISL 515666|B.1.1.206|South Africa|2020-07-21	0.0005054351	Africa
Africa|hCoV-19/South Africa/KRISP-K002249/2020|EPI ISL 515636|B.1.1|South Africa|2020-07-21	Africa|hCoV-19/South Africa/KRISP-K002288/2020|EPI ISL 515666|B.1.1.206|South Africa|2020-07-21	0.0004437364	Africa
Africa|hCoV-19/South Africa/KRISP-K002251/2020|EPI ISL 515638|B.1.1|South Africa|2020-07-21	Africa|hCoV-19/South Africa/KRISP-K002288/2020|EPI ISL 515666|B.1.1.206|South Africa|2020-07-21	0.0003398072	Africa
Africa|hCoV-19/South Africa/KRISP-K002253/2020|EPI ISL 515639|B.1.1.117|South Africa|2020-07-21	Africa|hCoV-19/South Africa/KRISP-K002288/2020|EPI ISL 515666|B.1.1.206|South Africa|2020-07-21	0.0004032855	Africa
Africa|hCoV-19/South Africa/KRISP-K002255/2020|EPI ISL 515640|B.1.1|South Africa|2020-07-21	Africa|hCoV-19/South Africa/KRISP-K002288/2020|EPI ISL 515666|B.1.1.206|South Africa|2020-07-21	0.0003708847	Africa
Africa|hCoV-19/South Africa/KRISP-K002256/2020|EPI ISL 515641|B.1.1.56|South Africa|2020-07-21	Africa|hCoV-19/South Africa/KRISP-K002288/2020|EPI ISL 515666|B.1.1.206|South Africa|2020-07-21	0.0005041814	Africa
Africa|hCoV-19/South Africa/KRISP-K002257/2020|EPI ISL 515642|B.1.1.206|South Africa|2020-07-19	Africa|hCoV-19/South Africa/KRISP-K002288/2020|EPI ISL 515666|B.1.1.206|South Africa|2020-07-21	0.0003696871	Africa
Africa|hCoV-19/South Africa/KRISP-K002258/2020|EPI ISL 515643|B.1.1.206|South Africa|2020-07-18	Africa|hCoV-19/South Africa/KRISP-K002288/2020|EPI ISL 515666|B.1.1.206|South Africa|2020-07-21	0.0002016095	Africa
Africa|hCoV-19/South Africa/KRISP-K002259/2020|EPI ISL 515644|C.1|South Africa|2020-07-18	Africa|hCoV-19/South Africa/KRISP-K002288/2020|EPI ISL 515666|B.1.1.206|South Africa|2020-07-21	0.0005041494	Africa
Africa|hCoV-19/South Africa/KRISP-K002260/2020|EPI ISL 515645|B.1.5|South Africa|2020-07-16	Africa|hCoV-19/South Africa/KRISP-K002288/2020|EPI ISL 515666|B.1.1.206|South Africa|2020-07-21	0.0005378443	Africa
Africa|hCoV-19/South Africa/KRISP-K002263/2020|EPI ISL 515646|B.1.1.206|South Africa|2020-07-19	Africa|hCoV-19/South Africa/KRISP-K002288/2020|EPI ISL 515666|B.1.1.206|South Africa|2020-07-21	0.0003728820	Africa
Africa|hCoV-19/South Africa/KRISP-K002264/2020|EPI ISL 515647|B.1.1.206|South Africa|2020-07-19	Africa|hCoV-19/South Africa/KRISP-K002288/2020|EPI ISL 515666|B.1.1.206|South Africa|2020-07-21	0.0001680046	Africa
Africa|hCoV-19/South Africa/KRISP-K002265/2020|EPI ISL 515648|B.1.1.62|South Africa|2020-07-20	Africa|hCoV-19/South Africa/KRISP-K002288/2020|EPI ISL 515666|B.1.1.206|South Africa|2020-07-21	0.0004431558	Africa
Africa|hCoV-19/South Africa/KRISP-K002266/2020|EPI ISL 515649|H.1|South Africa|2020-07-20	Africa|hCoV-19/South Africa/KRISP-K002288/2020|EPI ISL 515666|B.1.1.206|South Africa|2020-07-21	0.0004372839	Africa
Africa|hCoV-19/South Africa/KRISP-K002268/2020|EPI ISL 515650|C.1|South Africa|2020-07-20	Africa|hCoV-19/South Africa/KRISP-K002288/2020|EPI ISL 515666|B.1.1.206|South Africa|2020-07-21	0.0005041495	Africa
Africa|hCoV-19/South Africa/KRISP-K002269/2020|EPI ISL 515651|B.1.1.1|South Africa|2020-07-21	Africa|hCoV-19/South Africa/KRISP-K002288/2020|EPI ISL 515666|B.1.1.206|South Africa|2020-07-21	0.0004369118	Africa
Africa|hCoV-19/South Africa/KRISP-K002270/2020|EPI ISL 515652|B.1.1.206|South Africa|2020-07-20	Africa|hCoV-19/South Africa/KRISP-K002288/2020|EPI ISL 515666|B.1.1.206|South Africa|2020-07-21	0.0002358157	Africa
Africa|hCoV-19/South Africa/KRISP-K002271/2020|EPI ISL 515653|B.1.1.206|South Africa|2020-07-19	Africa|hCoV-19/South Africa/KRISP-K002288/2020|EPI ISL 515666|B.1.1.206|South Africa|2020-07-21	0.0002016096	Africa
Africa|hCoV-19/South Africa/KRISP-K002273/2020|EPI ISL 515654|C.1|South Africa|2020-07-21	Africa|hCoV-19/South Africa/KRISP-K002288/2020|EPI ISL 515666|B.1.1.206|South Africa|2020-07-21	0.0005713924	Africa
Africa|hCoV-19/South Africa/KRISP-K002274/2020|EPI ISL 515655|B.1.1.206|South Africa|2020-07-21	Africa|hCoV-19/South Africa/KRISP-K002288/2020|EPI ISL 515666|B.1.1.206|South Africa|2020-07-21	0.0003024398	Africa
Africa|hCoV-19/South Africa/KRISP-K002278/2020|EPI ISL 515658|B.1.1.206|South Africa|2020-07-21	Africa|hCoV-19/South Africa/KRISP-K002288/2020|EPI ISL 515666|B.1.1.206|South Africa|2020-07-21	0.0002688417	Africa
Africa|hCoV-19/South Africa/KRISP-K002279/2020|EPI ISL 515659|B.1.1.206|South Africa|2020-07-21	Africa|hCoV-19/South Africa/KRISP-K002288/2020|EPI ISL 515666|B.1.1.206|South Africa|2020-07-21	0.0002688417	Africa
Africa|hCoV-19/South Africa/KRISP-K002280/2020|EPI ISL 515660|C.1|South Africa|2020-07-21	Africa|hCoV-19/South Africa/KRISP-K002288/2020|EPI ISL 515666|B.1.1.206|South Africa|2020-07-21	0.0005378063	Africa
Africa|hCoV-19/South Africa/KRISP-K002281/2020|EPI ISL 515661|B.1.1.1|South Africa|2020-07-21	Africa|hCoV-19/South Africa/KRISP-K002288/2020|EPI ISL 515666|B.1.1.206|South Africa|2020-07-21	0.0003696636	Africa
Africa|hCoV-19/South Africa/KRISP-K002282/2020|EPI ISL 515662|C.2|South Africa|2020-07-21	Africa|hCoV-19/South Africa/KRISP-K002288/2020|EPI ISL 515666|B.1.1.206|South Africa|2020-07-21	0.0006050159	Africa
Africa|hCoV-19/South Africa/KRISP-K002283/2020|EPI ISL 515663|B.1.1.206|South Africa|2020-07-12	Africa|hCoV-19/South Africa/KRISP-K002288/2020|EPI ISL 515666|B.1.1.206|South Africa|2020-07-21	0.0002384638	Africa
Africa|hCoV-19/South Africa/KRISP-K002284/2020|EPI ISL 515664|B.1.1.206|South Africa|2020-07-21	Africa|hCoV-19/South Africa/KRISP-K002288/2020|EPI ISL 515666|B.1.1.206|South Africa|2020-07-21	0.0003139740	Africa
Africa|hCoV-19/South Africa/KRISP-K002287/2020|EPI ISL 515665|B.1.1.206|South Africa|2020-07-19	Africa|hCoV-19/South Africa/KRISP-K002288/2020|EPI ISL 515666|B.1.1.206|South Africa|2020-07-21	0.0002016142	Africa
Africa|hCoV-19/Algeria/G0638 2264/2020|EPI ISL 418241|B.1|Algeria|2020-03-02	Africa|hCoV-19/South Africa/KRISP-K002289/2020|EPI ISL 515667|B.1.1.34|South Africa|2020-07-20	0.0004754717	Africa
Africa|hCoV-19/Algeria/G0640 2265/2020|EPI ISL 418242|B.1|Algeria|2020-03-08	Africa|hCoV-19/South Africa/KRISP-K002289/2020|EPI ISL 515667|B.1.1.34|South Africa|2020-07-20	0.0003728405	Africa
Africa|hCoV-19/Algeria/G0860 2262/2020|EPI ISL 420037|B.1|Algeria|2020-03-02	Africa|hCoV-19/South Africa/KRISP-K002289/2020|EPI ISL 515667|B.1.1.34|South Africa|2020-07-20	0.0003728405	Africa
Africa|hCoV-19/Benin/1022/2020|EPI ISL 476826|B.1|Benin|2020-03-25	Africa|hCoV-19/South Africa/KRISP-K002289/2020|EPI ISL 515667|B.1.1.34|South Africa|2020-07-20	0.0003389700	Africa
Africa|hCoV-19/Benin/1092/2020|EPI ISL 476827|B.1|Benin|2020-03-27	Africa|hCoV-19/South Africa/KRISP-K002289/2020|EPI ISL 515667|B.1.1.34|South Africa|2020-07-20	0.0004069170	Africa
Africa|hCoV-19/Benin/1408/2020|EPI ISL 476825|B.1.356|Benin|2020-04-04	Africa|hCoV-19/South Africa/KRISP-K002289/2020|EPI ISL 515667|B.1.1.34|South Africa|2020-07-20	0.0003728657	Africa
Africa|hCoV-19/Benin/1409/2020|EPI ISL 476828|B.1|Benin|2020-04-06	Africa|hCoV-19/South Africa/KRISP-K002289/2020|EPI ISL 515667|B.1.1.34|South Africa|2020-07-20	0.0004097048	Africa
Africa|hCoV-19/Benin/1950/2020|EPI ISL 476830|A|Benin|2020-04-15	Africa|hCoV-19/South Africa/KRISP-K002289/2020|EPI ISL 515667|B.1.1.34|South Africa|2020-07-20	0.0005764426	Africa
Africa|hCoV-19/Benin/197/2020|EPI ISL 476822|B.1.178|Benin|2020-03-15	Africa|hCoV-19/South Africa/KRISP-K002289/2020|EPI ISL 515667|B.1.1.34|South Africa|2020-07-20	0.0003390079	Africa
Africa|hCoV-19/Benin/2012/2020|EPI ISL 476831|A|Benin|2020-04-15	Africa|hCoV-19/South Africa/KRISP-K002289/2020|EPI ISL 515667|B.1.1.34|South Africa|2020-07-20	0.0006102745	Africa
Africa|hCoV-19/Benin/260/2020|EPI ISL 476823|B.1.292|Benin|2020-03-17	Africa|hCoV-19/South Africa/KRISP-K002289/2020|EPI ISL 515667|B.1.1.34|South Africa|2020-07-20	0.0004406863	Africa
Africa|hCoV-19/Benin/314/2020|EPI ISL 476834|B.1.5|Benin|2020-03-17	Africa|hCoV-19/South Africa/KRISP-K002289/2020|EPI ISL 515667|B.1.1.34|South Africa|2020-07-20	0.0004431813	Africa
Africa|hCoV-19/Benin/461/2020|EPI ISL 476833|A|Benin|2020-03-17	Africa|hCoV-19/South Africa/KRISP-K002289/2020|EPI ISL 515667|B.1.1.34|South Africa|2020-07-20	0.0005763334	Africa
Africa|hCoV-19/Benin/501/2020|EPI ISL 476824|B.1.356|Benin|2020-03-17	Africa|hCoV-19/South Africa/KRISP-K002289/2020|EPI ISL 515667|B.1.1.34|South Africa|2020-07-20	0.0003728405	Africa
Africa|hCoV-19/Benin/843/2020|EPI ISL 476829|A|Benin|2020-03-19	Africa|hCoV-19/South Africa/KRISP-K002289/2020|EPI ISL 515667|B.1.1.34|South Africa|2020-07-20	0.0005085776	Africa
Africa|hCoV-19/Botswana/BOT0455/2020|EPI ISL 560386|B.1|Botswana|2020-03-28	Africa|hCoV-19/South Africa/KRISP-K002289/2020|EPI ISL 515667|B.1.1.34|South Africa|2020-07-20	0.0003050388	Africa
Africa|hCoV-19/Botswana/BOT2254/2020|EPI ISL 560390|B.1.1|Botswana|2020-04-08	Africa|hCoV-19/South Africa/KRISP-K002289/2020|EPI ISL 515667|B.1.1.34|South Africa|2020-07-20	0.0001724974	Africa
Africa|hCoV-19/Botswana/BOT2283/2020|EPI ISL 560385|B.1|Botswana|2020-04-07	Africa|hCoV-19/South Africa/KRISP-K002289/2020|EPI ISL 515667|B.1.1.34|South Africa|2020-07-20	0.0003870957	Africa
Africa|hCoV-19/Botswana/BOT2624/2020|EPI ISL 560387|B.1.1|Botswana|2020-04-05	Africa|hCoV-19/South Africa/KRISP-K002289/2020|EPI ISL 515667|B.1.1.34|South Africa|2020-07-20	0.0001407278	Africa
Africa|hCoV-19/Botswana/BOT4161/2020|EPI ISL 560388|B.1.1.220|Botswana|2020-04-16	Africa|hCoV-19/South Africa/KRISP-K002289/2020|EPI ISL 515667|B.1.1.34|South Africa|2020-07-20	0.0002440146	Africa
Africa|hCoV-19/DRC/04186/2020|EPI ISL 471411|A|Democratic Republic of the Congo|2020-04-25	Africa|hCoV-19/South Africa/KRISP-K002289/2020|EPI ISL 515667|B.1.1.34|South Africa|2020-07-20	0.0005763332	Africa
Africa|hCoV-19/DRC/04188/2020|EPI ISL 471413|A|Democratic Republic of the Congo|2020-04-25	Africa|hCoV-19/South Africa/KRISP-K002289/2020|EPI ISL 515667|B.1.1.34|South Africa|2020-07-20	0.0006644869	Africa
Africa|hCoV-19/DRC/10041/2020|EPI ISL 527543|B.1.1.275|Democratic Republic of the Congo|2020-05-22	Africa|hCoV-19/South Africa/KRISP-K002289/2020|EPI ISL 515667|B.1.1.34|South Africa|2020-07-20	0.0002407615	Africa
Africa|hCoV-19/DRC/10057/2020|EPI ISL 527538|B.1.1.275|Democratic Republic of the Congo|2020-05-22	Africa|hCoV-19/South Africa/KRISP-K002289/2020|EPI ISL 515667|B.1.1.34|South Africa|2020-07-20	0.0003553346	Africa
Africa|hCoV-19/DRC/10061/2020|EPI ISL 527521|B.1.1.275|Democratic Republic of the Congo|2020-05-22	Africa|hCoV-19/South Africa/KRISP-K002289/2020|EPI ISL 515667|B.1.1.34|South Africa|2020-07-20	0.0002102504	Africa
Africa|hCoV-19/DRC/10070/2020|EPI ISL 527544|B.1.178|Democratic Republic of the Congo|2020-05-22	Africa|hCoV-19/South Africa/KRISP-K002289/2020|EPI ISL 515667|B.1.1.34|South Africa|2020-07-20	0.0004809260	Africa
Africa|hCoV-19/DRC/10120/2020|EPI ISL 513624|B.1.1.275|Democratic Republic of the Congo|2020-05-22	Africa|hCoV-19/South Africa/KRISP-K002289/2020|EPI ISL 515667|B.1.1.34|South Africa|2020-07-20	0.0002819487	Africa
Africa|hCoV-19/DRC/10127/2020|EPI ISL 513625|B.1.1.275|Democratic Republic of the Congo|2020-05-22	Africa|hCoV-19/South Africa/KRISP-K002289/2020|EPI ISL 515667|B.1.1.34|South Africa|2020-07-20	0.0002782620	Africa
Africa|hCoV-19/DRC/10242/2020|EPI ISL 513626|B.1.84|Democratic Republic of the Congo|2020-05-22	Africa|hCoV-19/South Africa/KRISP-K002289/2020|EPI ISL 515667|B.1.1.34|South Africa|2020-07-20	0.0003758168	Africa
Africa|hCoV-19/DRC/10251/2020|EPI ISL 513627|B.1.128|Democratic Republic of the Congo|2020-05-22	Africa|hCoV-19/South Africa/KRISP-K002289/2020|EPI ISL 515667|B.1.1.34|South Africa|2020-07-20	0.0005130630	Africa
Africa|hCoV-19/DRC/10324/2020|EPI ISL 527545|B.1.214|Democratic Republic of the Congo|2020-05-22	Africa|hCoV-19/South Africa/KRISP-K002289/2020|EPI ISL 515667|B.1.1.34|South Africa|2020-07-20	0.0004471178	Africa
Africa|hCoV-19/DRC/10346/2020|EPI ISL 527546|B.1.214|Democratic Republic of the Congo|2020-05-22	Africa|hCoV-19/South Africa/KRISP-K002289/2020|EPI ISL 515667|B.1.1.34|South Africa|2020-07-20	0.0004518094	Africa
Africa|hCoV-19/DRC/10364/2020|EPI ISL 527498|B.1|Democratic Republic of the Congo|2020-05-22	Africa|hCoV-19/South Africa/KRISP-K002289/2020|EPI ISL 515667|B.1.1.34|South Africa|2020-07-20	0.0003460174	Africa
Africa|hCoV-19/DRC/10371/2020|EPI ISL 527489|B.1.178|Democratic Republic of the Congo|2020-05-22	Africa|hCoV-19/South Africa/KRISP-K002289/2020|EPI ISL 515667|B.1.1.34|South Africa|2020-07-20	0.0004817582	Africa
Africa|hCoV-19/DRC/10373/2020|EPI ISL 527495|B.1.159|Democratic Republic of the Congo|2020-05-22	Africa|hCoV-19/South Africa/KRISP-K002289/2020|EPI ISL 515667|B.1.1.34|South Africa|2020-07-20	0.0004479433	Africa
Africa|hCoV-19/DRC/10374/2020|EPI ISL 527539|B.1.84|Democratic Republic of the Congo|2020-05-22	Africa|hCoV-19/South Africa/KRISP-K002289/2020|EPI ISL 515667|B.1.1.34|South Africa|2020-07-20	0.0006363154	Africa
Africa|hCoV-19/DRC/10375/2020|EPI ISL 527499|B.1.84|Democratic Republic of the Congo|2020-05-22	Africa|hCoV-19/South Africa/KRISP-K002289/2020|EPI ISL 515667|B.1.1.34|South Africa|2020-07-20	0.0005177497	Africa
Africa|hCoV-19/DRC/10399/2020|EPI ISL 527491|B.1.214|Democratic Republic of the Congo|2020-05-22	Africa|hCoV-19/South Africa/KRISP-K002289/2020|EPI ISL 515667|B.1.1.34|South Africa|2020-07-20	0.0003441332	Africa
Africa|hCoV-19/DRC/10502/2020|EPI ISL 527547|B.1.5|Democratic Republic of the Congo|2020-05-20	Africa|hCoV-19/South Africa/KRISP-K002289/2020|EPI ISL 515667|B.1.1.34|South Africa|2020-07-20	0.0002749102	Africa
Africa|hCoV-19/DRC/10506/2020|EPI ISL 527524|B.1.5|Democratic Republic of the Congo|2020-05-18	Africa|hCoV-19/South Africa/KRISP-K002289/2020|EPI ISL 515667|B.1.1.34|South Africa|2020-07-20	0.0002816352	Africa
Africa|hCoV-19/DRC/10507/2020|EPI ISL 527492|B.1.5|Democratic Republic of the Congo|2020-05-18	Africa|hCoV-19/South Africa/KRISP-K002289/2020|EPI ISL 515667|B.1.1.34|South Africa|2020-07-20	0.0003098797	Africa
Africa|hCoV-19/DRC/10508/2020|EPI ISL 527494|B.1.5|Democratic Republic of the Congo|2020-05-20	Africa|hCoV-19/South Africa/KRISP-K002289/2020|EPI ISL 515667|B.1.1.34|South Africa|2020-07-20	0.0003082034	Africa
Africa|hCoV-19/DRC/10532/2020|EPI ISL 527532|B.1.5|Democratic Republic of the Congo|2020-05-20	Africa|hCoV-19/South Africa/KRISP-K002289/2020|EPI ISL 515667|B.1.1.34|South Africa|2020-07-20	0.0002818929	Africa
Africa|hCoV-19/DRC/10533/2020|EPI ISL 527548|B.1.5|Democratic Republic of the Congo|2020-05-20	Africa|hCoV-19/South Africa/KRISP-K002289/2020|EPI ISL 515667|B.1.1.34|South Africa|2020-07-20	0.0003093760	Africa
Africa|hCoV-19/DRC/10621/2020|EPI ISL 527526|B.1.214|Democratic Republic of the Congo|2020-05-23	Africa|hCoV-19/South Africa/KRISP-K002289/2020|EPI ISL 515667|B.1.1.34|South Africa|2020-07-20	0.0004219643	Africa
Africa|hCoV-19/DRC/10640/2020|EPI ISL 527541|B.1|Democratic Republic of the Congo|2020-05-22	Africa|hCoV-19/South Africa/KRISP-K002289/2020|EPI ISL 515667|B.1.1.34|South Africa|2020-07-20	0.0006049972	Africa
Africa|hCoV-19/DRC/10644/2020|EPI ISL 527549|B.1|Democratic Republic of the Congo|2020-05-22	Africa|hCoV-19/South Africa/KRISP-K002289/2020|EPI ISL 515667|B.1.1.34|South Africa|2020-07-20	0.0005844310	Africa
Africa|hCoV-19/DRC/10728/2020|EPI ISL 513628|B.1.5|Democratic Republic of the Congo|2020-05-23	Africa|hCoV-19/South Africa/KRISP-K002289/2020|EPI ISL 515667|B.1.1.34|South Africa|2020-07-20	0.0003179205	Africa
Africa|hCoV-19/DRC/10731/2020|EPI ISL 513629|B.1.1.1|Democratic Republic of the Congo|2020-05-23	Africa|hCoV-19/South Africa/KRISP-K002289/2020|EPI ISL 515667|B.1.1.34|South Africa|2020-07-20	0.0003558288	Africa
Africa|hCoV-19/DRC/10733/2020|EPI ISL 513630|B.1|Democratic Republic of the Congo|2020-05-23	Africa|hCoV-19/South Africa/KRISP-K002289/2020|EPI ISL 515667|B.1.1.34|South Africa|2020-07-20	0.0004429290	Africa
Africa|hCoV-19/DRC/108/2020|EPI ISL 417948|B.1.128|Democratic Republic of the Congo|2020-03-19	Africa|hCoV-19/South Africa/KRISP-K002289/2020|EPI ISL 515667|B.1.1.34|South Africa|2020-07-20	0.0004072693	Africa
Africa|hCoV-19/DRC/10885/2020|EPI ISL 513631|B.1.84|Democratic Republic of the Congo|2020-05-23	Africa|hCoV-19/South Africa/KRISP-K002289/2020|EPI ISL 515667|B.1.1.34|South Africa|2020-07-20	0.0004461465	Africa
Africa|hCoV-19/DRC/10902/2020|EPI ISL 527490|B.1.178|Democratic Republic of the Congo|2020-05-23	Africa|hCoV-19/South Africa/KRISP-K002289/2020|EPI ISL 515667|B.1.1.34|South Africa|2020-07-20	0.0004126162	Africa
Africa|hCoV-19/DRC/10913/2020|EPI ISL 527507|B.1.84|Democratic Republic of the Congo|2020-05-24	Africa|hCoV-19/South Africa/KRISP-K002289/2020|EPI ISL 515667|B.1.1.34|South Africa|2020-07-20	0.0005209659	Africa
Africa|hCoV-19/DRC/11005/2020|EPI ISL 527550|B.1.159|Democratic Republic of the Congo|2020-05-24	Africa|hCoV-19/South Africa/KRISP-K002289/2020|EPI ISL 515667|B.1.1.34|South Africa|2020-07-20	0.0005501871	Africa
Africa|hCoV-19/DRC/11008/2020|EPI ISL 527503|B.1.159|Democratic Republic of the Congo|2020-05-24	Africa|hCoV-19/South Africa/KRISP-K002289/2020|EPI ISL 515667|B.1.1.34|South Africa|2020-07-20	0.0004857352	Africa
Africa|hCoV-19/DRC/11022/2020|EPI ISL 527551|B.1.214|Democratic Republic of the Congo|2020-05-24	Africa|hCoV-19/South Africa/KRISP-K002289/2020|EPI ISL 515667|B.1.1.34|South Africa|2020-07-20	0.0005159792	Africa
Africa|hCoV-19/DRC/11024/2020|EPI ISL 527552|B.1.149|Democratic Republic of the Congo|2020-05-24	Africa|hCoV-19/South Africa/KRISP-K002289/2020|EPI ISL 515667|B.1.1.34|South Africa|2020-07-20	0.0005554405	Africa
Africa|hCoV-19/DRC/11026/2020|EPI ISL 527553|B.1.149|Democratic Republic of the Congo|2020-05-24	Africa|hCoV-19/South Africa/KRISP-K002289/2020|EPI ISL 515667|B.1.1.34|South Africa|2020-07-20	0.0004125877	Africa
Africa|hCoV-19/DRC/11031/2020|EPI ISL 527554|B.1.214|Democratic Republic of the Congo|2020-05-24	Africa|hCoV-19/South Africa/KRISP-K002289/2020|EPI ISL 515667|B.1.1.34|South Africa|2020-07-20	0.0004473131	Africa
Africa|hCoV-19/DRC/11041/2020|EPI ISL 527555|B.1|Democratic Republic of the Congo|2020-05-24	Africa|hCoV-19/South Africa/KRISP-K002289/2020|EPI ISL 515667|B.1.1.34|South Africa|2020-07-20	0.0004127681	Africa
Africa|hCoV-19/DRC/11057/2020|EPI ISL 527528|B.1.5|Democratic Republic of the Congo|2020-05-24	Africa|hCoV-19/South Africa/KRISP-K002289/2020|EPI ISL 515667|B.1.1.34|South Africa|2020-07-20	0.0003519352	Africa
Africa|hCoV-19/DRC/11078/2020|EPI ISL 527514|B.1|Democratic Republic of the Congo|2020-05-24	Africa|hCoV-19/South Africa/KRISP-K002289/2020|EPI ISL 515667|B.1.1.34|South Africa|2020-07-20	0.0004528484	Africa
Africa|hCoV-19/DRC/11079/2020|EPI ISL 527500|B.1.214|Democratic Republic of the Congo|2020-05-24	Africa|hCoV-19/South Africa/KRISP-K002289/2020|EPI ISL 515667|B.1.1.34|South Africa|2020-07-20	0.0003804129	Africa
Africa|hCoV-19/DRC/11093/2020|EPI ISL 527527|B.1.5|Democratic Republic of the Congo|2020-05-24	Africa|hCoV-19/South Africa/KRISP-K002289/2020|EPI ISL 515667|B.1.1.34|South Africa|2020-07-20	0.0004235454	Africa
Africa|hCoV-19/DRC/11096/2020|EPI ISL 527522|B.1|Democratic Republic of the Congo|2020-05-24	Africa|hCoV-19/South Africa/KRISP-K002289/2020|EPI ISL 515667|B.1.1.34|South Africa|2020-07-20	0.0003506185	Africa
Africa|hCoV-19/DRC/11114/2020|EPI ISL 527534|B.1.214|Democratic Republic of the Congo|2020-05-25	Africa|hCoV-19/South Africa/KRISP-K002289/2020|EPI ISL 515667|B.1.1.34|South Africa|2020-07-20	0.0004937585	Africa
Africa|hCoV-19/DRC/11123/2020|EPI ISL 527496|B.1.84|Democratic Republic of the Congo|2020-05-24	Africa|hCoV-19/South Africa/KRISP-K002289/2020|EPI ISL 515667|B.1.1.34|South Africa|2020-07-20	0.0004135030	Africa
Africa|hCoV-19/DRC/11134/2020|EPI ISL 527518|B.1.5|Democratic Republic of the Congo|2020-05-24	Africa|hCoV-19/South Africa/KRISP-K002289/2020|EPI ISL 515667|B.1.1.34|South Africa|2020-07-20	0.0003146346	Africa
Africa|hCoV-19/DRC/11143/2020|EPI ISL 527556|B.1|Democratic Republic of the Congo|2020-05-24	Africa|hCoV-19/South Africa/KRISP-K002289/2020|EPI ISL 515667|B.1.1.34|South Africa|2020-07-20	0.0005502550	Africa
Africa|hCoV-19/DRC/11145/2020|EPI ISL 527501|B.1.214|Democratic Republic of the Congo|2020-05-24	Africa|hCoV-19/South Africa/KRISP-K002289/2020|EPI ISL 515667|B.1.1.34|South Africa|2020-07-20	0.0005191578	Africa
Africa|hCoV-19/DRC/11148/2020|EPI ISL 527525|B.1.178|Democratic Republic of the Congo|2020-05-24	Africa|hCoV-19/South Africa/KRISP-K002289/2020|EPI ISL 515667|B.1.1.34|South Africa|2020-07-20	0.0005295425	Africa
Africa|hCoV-19/DRC/11157/2020|EPI ISL 527530|B.1|Democratic Republic of the Congo|2020-05-25	Africa|hCoV-19/South Africa/KRISP-K002289/2020|EPI ISL 515667|B.1.1.34|South Africa|2020-07-20	0.0004912449	Africa
Africa|hCoV-19/DRC/11187/2020|EPI ISL 527523|B.1.1.275|Democratic Republic of the Congo|2020-05-23	Africa|hCoV-19/South Africa/KRISP-K002289/2020|EPI ISL 515667|B.1.1.34|South Africa|2020-07-20	0.0003159931	Africa
Africa|hCoV-19/DRC/11191/2020|EPI ISL 527506|B.1.1.275|Democratic Republic of the Congo|2020-05-23	Africa|hCoV-19/South Africa/KRISP-K002289/2020|EPI ISL 515667|B.1.1.34|South Africa|2020-07-20	0.0002078400	Africa
Africa|hCoV-19/DRC/11252/2020|EPI ISL 527557|B.1.1.275|Democratic Republic of the Congo|2020-05-21	Africa|hCoV-19/South Africa/KRISP-K002289/2020|EPI ISL 515667|B.1.1.34|South Africa|2020-07-20	0.0003780418	Africa
Africa|hCoV-19/DRC/11260/2020|EPI ISL 527558|B.1.1.275|Democratic Republic of the Congo|2020-05-23	Africa|hCoV-19/South Africa/KRISP-K002289/2020|EPI ISL 515667|B.1.1.34|South Africa|2020-07-20	0.0002406514	Africa
Africa|hCoV-19/DRC/1131/2020|EPI ISL 429255|B.1.5|Democratic Republic of the Congo|2020-04-05	Africa|hCoV-19/South Africa/KRISP-K002289/2020|EPI ISL 515667|B.1.1.34|South Africa|2020-07-20	0.0003077082	Africa
Africa|hCoV-19/DRC/11310/2020|EPI ISL 527529|B.1.149|Democratic Republic of the Congo|2020-05-25	Africa|hCoV-19/South Africa/KRISP-K002289/2020|EPI ISL 515667|B.1.1.34|South Africa|2020-07-20	0.0004228307	Africa
Africa|hCoV-19/DRC/11318/2020|EPI ISL 527559|B.1.149|Democratic Republic of the Congo|2020-05-25	Africa|hCoV-19/South Africa/KRISP-K002289/2020|EPI ISL 515667|B.1.1.34|South Africa|2020-07-20	0.0004103407	Africa
Africa|hCoV-19/DRC/11326/2020|EPI ISL 527508|B.1|Democratic Republic of the Congo|2020-05-25	Africa|hCoV-19/South Africa/KRISP-K002289/2020|EPI ISL 515667|B.1.1.34|South Africa|2020-07-20	0.0004167568	Africa
Africa|hCoV-19/DRC/11334/2020|EPI ISL 527504|B.1.178|Democratic Republic of the Congo|2020-05-25	Africa|hCoV-19/South Africa/KRISP-K002289/2020|EPI ISL 515667|B.1.1.34|South Africa|2020-07-20	0.0004161585	Africa
Africa|hCoV-19/DRC/11337/2020|EPI ISL 527510|B.1.84|Democratic Republic of the Congo|2020-05-25	Africa|hCoV-19/South Africa/KRISP-K002289/2020|EPI ISL 515667|B.1.1.34|South Africa|2020-07-20	0.0004869248	Africa
Africa|hCoV-19/DRC/11341/2020|EPI ISL 527509|B.1.1.275|Democratic Republic of the Congo|2020-05-25	Africa|hCoV-19/South Africa/KRISP-K002289/2020|EPI ISL 515667|B.1.1.34|South Africa|2020-07-20	0.0003126925	Africa
Africa|hCoV-19/DRC/11348/2020|EPI ISL 527560|B.1.149|Democratic Republic of the Congo|2020-05-25	Africa|hCoV-19/South Africa/KRISP-K002289/2020|EPI ISL 515667|B.1.1.34|South Africa|2020-07-20	0.0004107059	Africa
Africa|hCoV-19/DRC/11369/2020|EPI ISL 527537|B.1.214|Democratic Republic of the Congo|2020-05-25	Africa|hCoV-19/South Africa/KRISP-K002289/2020|EPI ISL 515667|B.1.1.34|South Africa|2020-07-20	0.0004600908	Africa
Africa|hCoV-19/DRC/11376/2020|EPI ISL 527513|B.1.214|Democratic Republic of the Congo|2020-05-25	Africa|hCoV-19/South Africa/KRISP-K002289/2020|EPI ISL 515667|B.1.1.34|South Africa|2020-07-20	0.0004873651	Africa
Africa|hCoV-19/DRC/11411/2020|EPI ISL 527561|B.1.5|Democratic Republic of the Congo|2020-05-25	Africa|hCoV-19/South Africa/KRISP-K002289/2020|EPI ISL 515667|B.1.1.34|South Africa|2020-07-20	0.0003780639	Africa
Africa|hCoV-19/DRC/11450/2020|EPI ISL 527516|B.1.5|Democratic Republic of the Congo|2020-05-25	Africa|hCoV-19/South Africa/KRISP-K002289/2020|EPI ISL 515667|B.1.1.34|South Africa|2020-07-20	0.0003178223	Africa
Africa|hCoV-19/DRC/11458/2020|EPI ISL 527497|B.1.5|Democratic Republic of the Congo|2020-05-25	Africa|hCoV-19/South Africa/KRISP-K002289/2020|EPI ISL 515667|B.1.1.34|South Africa|2020-07-20	0.0004513273	Africa
Africa|hCoV-19/DRC/11460/2020|EPI ISL 527562|B.1.214|Democratic Republic of the Congo|2020-05-25	Africa|hCoV-19/South Africa/KRISP-K002289/2020|EPI ISL 515667|B.1.1.34|South Africa|2020-07-20	0.0005909037	Africa
Africa|hCoV-19/DRC/11472/2020|EPI ISL 527502|B.1.214|Democratic Republic of the Congo|2020-05-25	Africa|hCoV-19/South Africa/KRISP-K002289/2020|EPI ISL 515667|B.1.1.34|South Africa|2020-07-20	0.0005185955	Africa
Africa|hCoV-19/DRC/11477/2020|EPI ISL 527563|B.1.84|Democratic Republic of the Congo|2020-05-25	Africa|hCoV-19/South Africa/KRISP-K002289/2020|EPI ISL 515667|B.1.1.34|South Africa|2020-07-20	0.0003433535	Africa
Africa|hCoV-19/DRC/11486/2020|EPI ISL 527564|B.1.214|Democratic Republic of the Congo|2020-05-25	Africa|hCoV-19/South Africa/KRISP-K002289/2020|EPI ISL 515667|B.1.1.34|South Africa|2020-07-20	0.0004814453	Africa
Africa|hCoV-19/DRC/11487/2020|EPI ISL 527505|B.1|Democratic Republic of the Congo|2020-05-25	Africa|hCoV-19/South Africa/KRISP-K002289/2020|EPI ISL 515667|B.1.1.34|South Africa|2020-07-20	0.0004517356	Africa
Africa|hCoV-19/DRC/11507/2020|EPI ISL 527512|B.1|Democratic Republic of the Congo|2020-05-25	Africa|hCoV-19/South Africa/KRISP-K002289/2020|EPI ISL 515667|B.1.1.34|South Africa|2020-07-20	0.0004862917	Africa
Africa|hCoV-19/DRC/1151/2020|EPI ISL 447596|B.38|Democratic Republic of the Congo|2020-04-05	Africa|hCoV-19/South Africa/KRISP-K002289/2020|EPI ISL 515667|B.1.1.34|South Africa|2020-07-20	0.0006511512	Africa
Africa|hCoV-19/DRC/11511/2020|EPI ISL 527511|B.1.214|Democratic Republic of the Congo|2020-05-25	Africa|hCoV-19/South Africa/KRISP-K002289/2020|EPI ISL 515667|B.1.1.34|South Africa|2020-07-20	0.0005218120	Africa
Africa|hCoV-19/DRC/11572/2020|EPI ISL 527565|B.1.214|Democratic Republic of the Congo|2020-05-25	Africa|hCoV-19/South Africa/KRISP-K002289/2020|EPI ISL 515667|B.1.1.34|South Africa|2020-07-20	0.0004121543	Africa
Africa|hCoV-19/DRC/11576/2020|EPI ISL 527517|B.1|Democratic Republic of the Congo|2020-05-25	Africa|hCoV-19/South Africa/KRISP-K002289/2020|EPI ISL 515667|B.1.1.34|South Africa|2020-07-20	0.0004198177	Africa
Africa|hCoV-19/DRC/11583/2020|EPI ISL 527542|B.1|Democratic Republic of the Congo|2020-05-25	Africa|hCoV-19/South Africa/KRISP-K002289/2020|EPI ISL 515667|B.1.1.34|South Africa|2020-07-20	0.0004278851	Africa
Africa|hCoV-19/DRC/11616/2020|EPI ISL 527519|B.1|Democratic Republic of the Congo|2020-05-25	Africa|hCoV-19/South Africa/KRISP-K002289/2020|EPI ISL 515667|B.1.1.34|South Africa|2020-07-20	0.0003491986	Africa
Africa|hCoV-19/DRC/11623/2020|EPI ISL 527566|B.1.5|Democratic Republic of the Congo|2020-05-25	Africa|hCoV-19/South Africa/KRISP-K002289/2020|EPI ISL 515667|B.1.1.34|South Africa|2020-07-20	0.0004127662	Africa
Africa|hCoV-19/DRC/11624/2020|EPI ISL 527567|B.1.149|Democratic Republic of the Congo|2020-05-25	Africa|hCoV-19/South Africa/KRISP-K002289/2020|EPI ISL 515667|B.1.1.34|South Africa|2020-07-20	0.0004125652	Africa
Africa|hCoV-19/DRC/11631/2020|EPI ISL 527568|B.1.149|Democratic Republic of the Congo|2020-05-25	Africa|hCoV-19/South Africa/KRISP-K002289/2020|EPI ISL 515667|B.1.1.34|South Africa|2020-07-20	0.0004129911	Africa
Africa|hCoV-19/DRC/11632/2020|EPI ISL 527493|B.1|Democratic Republic of the Congo|2020-05-25	Africa|hCoV-19/South Africa/KRISP-K002289/2020|EPI ISL 515667|B.1.1.34|South Africa|2020-07-20	0.0004477953	Africa
Africa|hCoV-19/DRC/11635/2020|EPI ISL 527540|B.1.214|Democratic Republic of the Congo|2020-05-25	Africa|hCoV-19/South Africa/KRISP-K002289/2020|EPI ISL 515667|B.1.1.34|South Africa|2020-07-20	0.0004612727	Africa
Africa|hCoV-19/DRC/11640/2020|EPI ISL 527535|B.1.178|Democratic Republic of the Congo|2020-05-25	Africa|hCoV-19/South Africa/KRISP-K002289/2020|EPI ISL 515667|B.1.1.34|South Africa|2020-07-20	0.0005277014	Africa
Africa|hCoV-19/DRC/11643/2020|EPI ISL 527520|B.1.5|Democratic Republic of the Congo|2020-05-25	Africa|hCoV-19/South Africa/KRISP-K002289/2020|EPI ISL 515667|B.1.1.34|South Africa|2020-07-20	0.0004200780	Africa
Africa|hCoV-19/DRC/11648/2020|EPI ISL 527569|B.1.6|Democratic Republic of the Congo|2020-05-25	Africa|hCoV-19/South Africa/KRISP-K002289/2020|EPI ISL 515667|B.1.1.34|South Africa|2020-07-20	0.0004452408	Africa
Africa|hCoV-19/DRC/11652/2020|EPI ISL 527570|B.1.149|Democratic Republic of the Congo|2020-05-25	Africa|hCoV-19/South Africa/KRISP-K002289/2020|EPI ISL 515667|B.1.1.34|South Africa|2020-07-20	0.0004124503	Africa
Africa|hCoV-19/DRC/11653/2020|EPI ISL 527533|B.1.84|Democratic Republic of the Congo|2020-05-25	Africa|hCoV-19/South Africa/KRISP-K002289/2020|EPI ISL 515667|B.1.1.34|South Africa|2020-07-20	0.0003874911	Africa
Africa|hCoV-19/DRC/11676/2020|EPI ISL 527531|B.1|Democratic Republic of the Congo|2020-05-26	Africa|hCoV-19/South Africa/KRISP-K002289/2020|EPI ISL 515667|B.1.1.34|South Africa|2020-07-20	0.0006016213	Africa
Africa|hCoV-19/DRC/11677/2020|EPI ISL 527515|B.1.214|Democratic Republic of the Congo|2020-05-26	Africa|hCoV-19/South Africa/KRISP-K002289/2020|EPI ISL 515667|B.1.1.34|South Africa|2020-07-20	0.0004192811	Africa
Africa|hCoV-19/DRC/11732/2020|EPI ISL 527536|B.1.214|Democratic Republic of the Congo|2020-05-26	Africa|hCoV-19/South Africa/KRISP-K002289/2020|EPI ISL 515667|B.1.1.34|South Africa|2020-07-20	0.0002816848	Africa
Africa|hCoV-19/DRC/11733/2020|EPI ISL 527571|B.1.149|Democratic Republic of the Congo|2020-05-26	Africa|hCoV-19/South Africa/KRISP-K002289/2020|EPI ISL 515667|B.1.1.34|South Africa|2020-07-20	0.0004103171	Africa
Africa|hCoV-19/DRC/11806/2020|EPI ISL 527572|B.1.214|Democratic Republic of the Congo|2020-05-26	Africa|hCoV-19/South Africa/KRISP-K002289/2020|EPI ISL 515667|B.1.1.34|South Africa|2020-07-20	0.0005155968	Africa
Africa|hCoV-19/DRC/1234/2020|EPI ISL 429258|B.1.5|Democratic Republic of the Congo|2020-04-06	Africa|hCoV-19/South Africa/KRISP-K002289/2020|EPI ISL 515667|B.1.1.34|South Africa|2020-07-20	0.0003242335	Africa
Africa|hCoV-19/DRC/1249/2020|EPI ISL 429259|B.1.5|Democratic Republic of the Congo|2020-04-06	Africa|hCoV-19/South Africa/KRISP-K002289/2020|EPI ISL 515667|B.1.1.34|South Africa|2020-07-20	0.0003090604	Africa
Africa|hCoV-19/DRC/1319/2020|EPI ISL 431011|B.1.128|Democratic Republic of the Congo|2020-04-07	Africa|hCoV-19/South Africa/KRISP-K002289/2020|EPI ISL 515667|B.1.1.34|South Africa|2020-07-20	0.0004116496	Africa
Africa|hCoV-19/DRC/1324/2020|EPI ISL 435033|B.1.128|Democratic Republic of the Congo|2020-04-07	Africa|hCoV-19/South Africa/KRISP-K002289/2020|EPI ISL 515667|B.1.1.34|South Africa|2020-07-20	0.0004088451	Africa
Africa|hCoV-19/DRC/1326/2020|EPI ISL 435116|B.1|Democratic Republic of the Congo|2020-04-07	Africa|hCoV-19/South Africa/KRISP-K002289/2020|EPI ISL 515667|B.1.1.34|South Africa|2020-07-20	0.0003840324	Africa
Africa|hCoV-19/DRC/1375/2020|EPI ISL 435117|B.1.1.1|Democratic Republic of the Congo|2020-04-07	Africa|hCoV-19/South Africa/KRISP-K002289/2020|EPI ISL 515667|B.1.1.34|South Africa|2020-07-20	0.0003479678	Africa
Africa|hCoV-19/DRC/1376/2020|EPI ISL 431012|B.1.1.1|Democratic Republic of the Congo|2020-04-07	Africa|hCoV-19/South Africa/KRISP-K002289/2020|EPI ISL 515667|B.1.1.34|South Africa|2020-07-20	0.0003104676	Africa
Africa|hCoV-19/DRC/1377/2020|EPI ISL 434678|B.1.1.1|Democratic Republic of the Congo|2020-04-07	Africa|hCoV-19/South Africa/KRISP-K002289/2020|EPI ISL 515667|B.1.1.34|South Africa|2020-07-20	0.0002736411	Africa
Africa|hCoV-19/DRC/1378/2020|EPI ISL 435118|B.1.1.1|Democratic Republic of the Congo|2020-04-07	Africa|hCoV-19/South Africa/KRISP-K002289/2020|EPI ISL 515667|B.1.1.34|South Africa|2020-07-20	0.0003095218	Africa
Africa|hCoV-19/DRC/1382/2020|EPI ISL 435113|B.1.1.1|Democratic Republic of the Congo|2020-04-07	Africa|hCoV-19/South Africa/KRISP-K002289/2020|EPI ISL 515667|B.1.1.34|South Africa|2020-07-20	0.0003154947	Africa
Africa|hCoV-19/DRC/1397/2020|EPI ISL 434679|B.1.1.1|Democratic Republic of the Congo|2020-04-07	Africa|hCoV-19/South Africa/KRISP-K002289/2020|EPI ISL 515667|B.1.1.34|South Africa|2020-07-20	0.0003098157	Africa
Africa|hCoV-19/DRC/1398/2020|EPI ISL 435114|B.1.1.1|Democratic Republic of the Congo|2020-04-07	Africa|hCoV-19/South Africa/KRISP-K002289/2020|EPI ISL 515667|B.1.1.34|South Africa|2020-07-20	0.0002719484	Africa
Africa|hCoV-19/DRC/1422/2020|EPI ISL 434680|B.1.149|Democratic Republic of the Congo|2020-04-08	Africa|hCoV-19/South Africa/KRISP-K002289/2020|EPI ISL 515667|B.1.1.34|South Africa|2020-07-20	0.0004171998	Africa
Africa|hCoV-19/DRC/1423/2020|EPI ISL 434710|B.1.149|Democratic Republic of the Congo|2020-04-08	Africa|hCoV-19/South Africa/KRISP-K002289/2020|EPI ISL 515667|B.1.1.34|South Africa|2020-07-20	0.0003739211	Africa
Africa|hCoV-19/DRC/1486/2020|EPI ISL 434711|B.1|Democratic Republic of the Congo|2020-04-08	Africa|hCoV-19/South Africa/KRISP-K002289/2020|EPI ISL 515667|B.1.1.34|South Africa|2020-07-20	0.0003523229	Africa
Africa|hCoV-19/DRC/1516/2020|EPI ISL 435032|B.1.5|Democratic Republic of the Congo|2020-04-09	Africa|hCoV-19/South Africa/KRISP-K002289/2020|EPI ISL 515667|B.1.1.34|South Africa|2020-07-20	0.0003050388	Africa
Africa|hCoV-19/DRC/1565/2020|EPI ISL 434681|B.1|Democratic Republic of the Congo|2020-04-09	Africa|hCoV-19/South Africa/KRISP-K002289/2020|EPI ISL 515667|B.1.1.34|South Africa|2020-07-20	0.0003459052	Africa
Africa|hCoV-19/DRC/158/2020|EPI ISL 417950|B.40|Democratic Republic of the Congo|2020-03-20	Africa|hCoV-19/South Africa/KRISP-K002289/2020|EPI ISL 515667|B.1.1.34|South Africa|2020-07-20	0.0006442177	Africa
Africa|hCoV-19/DRC/1715/2020|EPI ISL 435156|B.1.84|Democratic Republic of the Congo|2020-04-10	Africa|hCoV-19/South Africa/KRISP-K002289/2020|EPI ISL 515667|B.1.1.34|South Africa|2020-07-20	0.0003768389	Africa
Africa|hCoV-19/DRC/1767/2020|EPI ISL 435157|B.1.5|Democratic Republic of the Congo|2020-04-10	Africa|hCoV-19/South Africa/KRISP-K002289/2020|EPI ISL 515667|B.1.1.34|South Africa|2020-07-20	0.0003181563	Africa
Africa|hCoV-19/DRC/1779/2020|EPI ISL 435158|C.14|Democratic Republic of the Congo|2020-04-10	Africa|hCoV-19/South Africa/KRISP-K002289/2020|EPI ISL 515667|B.1.1.34|South Africa|2020-07-20	0.0003862338	Africa
Africa|hCoV-19/DRC/191/2020|EPI ISL 417955|B.1.128|Democratic Republic of the Congo|2020-03-21	Africa|hCoV-19/South Africa/KRISP-K002289/2020|EPI ISL 515667|B.1.1.34|South Africa|2020-07-20	0.0004073659	Africa
Africa|hCoV-19/DRC/1952/2020|EPI ISL 435159|B.1.5|Democratic Republic of the Congo|2020-04-11	Africa|hCoV-19/South Africa/KRISP-K002289/2020|EPI ISL 515667|B.1.1.34|South Africa|2020-07-20	0.0003144806	Africa
Africa|hCoV-19/DRC/1982/2020|EPI ISL 435160|B.1|Democratic Republic of the Congo|2020-04-12	Africa|hCoV-19/South Africa/KRISP-K002289/2020|EPI ISL 515667|B.1.1.34|South Africa|2020-07-20	0.0003480683	Africa
Africa|hCoV-19/DRC/2047/2020|EPI ISL 435161|B.1.1.1|Democratic Republic of the Congo|2020-04-12	Africa|hCoV-19/South Africa/KRISP-K002289/2020|EPI ISL 515667|B.1.1.34|South Africa|2020-07-20	0.0002764679	Africa
Africa|hCoV-19/DRC/2063/2020|EPI ISL 435162|B.1|Democratic Republic of the Congo|2020-04-12	Africa|hCoV-19/South Africa/KRISP-K002289/2020|EPI ISL 515667|B.1.1.34|South Africa|2020-07-20	0.0003134590	Africa
Africa|hCoV-19/DRC/2120/2020|EPI ISL 435163|B.1.149|Democratic Republic of the Congo|2020-04-12	Africa|hCoV-19/South Africa/KRISP-K002289/2020|EPI ISL 515667|B.1.1.34|South Africa|2020-07-20	0.0003766093	Africa
Africa|hCoV-19/DRC/2121/2020|EPI ISL 435164|B.1.149|Democratic Republic of the Congo|2020-04-12	Africa|hCoV-19/South Africa/KRISP-K002289/2020|EPI ISL 515667|B.1.1.34|South Africa|2020-07-20	0.0003823416	Africa
Africa|hCoV-19/DRC/2122/2020|EPI ISL 435165|B.1.149|Democratic Republic of the Congo|2020-04-13	Africa|hCoV-19/South Africa/KRISP-K002289/2020|EPI ISL 515667|B.1.1.34|South Africa|2020-07-20	0.0004599494	Africa
Africa|hCoV-19/DRC/2125/2020|EPI ISL 435166|B.1.149|Democratic Republic of the Congo|2020-04-13	Africa|hCoV-19/South Africa/KRISP-K002289/2020|EPI ISL 515667|B.1.1.34|South Africa|2020-07-20	0.0003836614	Africa
Africa|hCoV-19/DRC/2128/2020|EPI ISL 435167|B.1|Democratic Republic of the Congo|2020-04-13	Africa|hCoV-19/South Africa/KRISP-K002289/2020|EPI ISL 515667|B.1.1.34|South Africa|2020-07-20	0.0003201591	Africa
Africa|hCoV-19/DRC/2133/2020|EPI ISL 435168|B.1.128|Democratic Republic of the Congo|2020-04-13	Africa|hCoV-19/South Africa/KRISP-K002289/2020|EPI ISL 515667|B.1.1.34|South Africa|2020-07-20	0.0004234377	Africa
Africa|hCoV-19/DRC/214/2020|EPI ISL 420030|B.1.6|Democratic Republic of the Congo|2020-03-21	Africa|hCoV-19/South Africa/KRISP-K002289/2020|EPI ISL 515667|B.1.1.34|South Africa|2020-07-20	0.0003061457	Africa
Africa|hCoV-19/DRC/215/2020|EPI ISL 420031|B.1.1.1|Democratic Republic of the Congo|2020-03-21	Africa|hCoV-19/South Africa/KRISP-K002289/2020|EPI ISL 515667|B.1.1.34|South Africa|2020-07-20	0.0003111480	Africa
Africa|hCoV-19/DRC/2169/2020|EPI ISL 436194|B.1.5|Democratic Republic of the Congo|2020-04-13	Africa|hCoV-19/South Africa/KRISP-K002289/2020|EPI ISL 515667|B.1.1.34|South Africa|2020-07-20	0.0003527914	Africa
Africa|hCoV-19/DRC/2299/2020|EPI ISL 436412|B.1.5|Democratic Republic of the Congo|2020-04-14	Africa|hCoV-19/South Africa/KRISP-K002289/2020|EPI ISL 515667|B.1.1.34|South Africa|2020-07-20	0.0003761288	Africa
Africa|hCoV-19/DRC/236/2020|EPI ISL 420032|B.1.128|Democratic Republic of the Congo|2020-03-22	Africa|hCoV-19/South Africa/KRISP-K002289/2020|EPI ISL 515667|B.1.1.34|South Africa|2020-07-20	0.0004078685	Africa
Africa|hCoV-19/DRC/2363/2020|EPI ISL 437194|B.1.84|Democratic Republic of the Congo|2020-04-14	Africa|hCoV-19/South Africa/KRISP-K002289/2020|EPI ISL 515667|B.1.1.34|South Africa|2020-07-20	0.0003418981	Africa
Africa|hCoV-19/DRC/2384/2020|EPI ISL 437196|B.1.149|Democratic Republic of the Congo|2020-04-14	Africa|hCoV-19/South Africa/KRISP-K002289/2020|EPI ISL 515667|B.1.1.34|South Africa|2020-07-20	0.0003831004	Africa
Africa|hCoV-19/DRC/241/2020|EPI ISL 420033|B.1.1.75|Democratic Republic of the Congo|2020-03-22	Africa|hCoV-19/South Africa/KRISP-K002289/2020|EPI ISL 515667|B.1.1.34|South Africa|2020-07-20	0.0002378900	Africa
Africa|hCoV-19/DRC/243/2020|EPI ISL 420034|B.1|Democratic Republic of the Congo|2020-03-22	Africa|hCoV-19/South Africa/KRISP-K002289/2020|EPI ISL 515667|B.1.1.34|South Africa|2020-07-20	0.0003475520	Africa
Africa|hCoV-19/DRC/248/2020|EPI ISL 420035|B.1.5|Democratic Republic of the Congo|2020-03-22	Africa|hCoV-19/South Africa/KRISP-K002289/2020|EPI ISL 515667|B.1.1.34|South Africa|2020-07-20	0.0002718837	Africa
Africa|hCoV-19/DRC/2496/2020|EPI ISL 437337|B.1.149|Democratic Republic of the Congo|2020-04-15	Africa|hCoV-19/South Africa/KRISP-K002289/2020|EPI ISL 515667|B.1.1.34|South Africa|2020-07-20	0.0004067612	Africa
Africa|hCoV-19/DRC/2529/2020|EPI ISL 437338|B.1.178|Democratic Republic of the Congo|2020-04-15	Africa|hCoV-19/South Africa/KRISP-K002289/2020|EPI ISL 515667|B.1.1.34|South Africa|2020-07-20	0.0003728568	Africa
Africa|hCoV-19/DRC/253/2020|EPI ISL 420838|B.1.5|Democratic Republic of the Congo|2020-03-22	Africa|hCoV-19/South Africa/KRISP-K002289/2020|EPI ISL 515667|B.1.1.34|South Africa|2020-07-20	0.0002728850	Africa
Africa|hCoV-19/DRC/2536/2020|EPI ISL 437339|B.1|Democratic Republic of the Congo|2020-04-15	Africa|hCoV-19/South Africa/KRISP-K002289/2020|EPI ISL 515667|B.1.1.34|South Africa|2020-07-20	0.0003728568	Africa
Africa|hCoV-19/DRC/254/2020|EPI ISL 420839|B.1|Democratic Republic of the Congo|2020-03-22	Africa|hCoV-19/South Africa/KRISP-K002289/2020|EPI ISL 515667|B.1.1.34|South Africa|2020-07-20	0.0003438124	Africa
Africa|hCoV-19/DRC/2563/2020|EPI ISL 437340|B.1.9|Democratic Republic of the Congo|2020-04-15	Africa|hCoV-19/South Africa/KRISP-K002289/2020|EPI ISL 515667|B.1.1.34|South Africa|2020-07-20	0.0005763036	Africa
Africa|hCoV-19/DRC/2580/2020|EPI ISL 437341|B.1.5|Democratic Republic of the Congo|2020-04-15	Africa|hCoV-19/South Africa/KRISP-K002289/2020|EPI ISL 515667|B.1.1.34|South Africa|2020-07-20	0.0003067822	Africa
Africa|hCoV-19/DRC/2644/2020|EPI ISL 437342|B.1.84|Democratic Republic of the Congo|2020-04-15	Africa|hCoV-19/South Africa/KRISP-K002289/2020|EPI ISL 515667|B.1.1.34|South Africa|2020-07-20	0.0004128203	Africa
Africa|hCoV-19/DRC/2670/2020|EPI ISL 437343|B.1.9|Democratic Republic of the Congo|2020-04-15	Africa|hCoV-19/South Africa/KRISP-K002289/2020|EPI ISL 515667|B.1.1.34|South Africa|2020-07-20	0.0006102570	Africa
Africa|hCoV-19/DRC/2727/2020|EPI ISL 437344|B.1|Democratic Republic of the Congo|2020-04-16	Africa|hCoV-19/South Africa/KRISP-K002289/2020|EPI ISL 515667|B.1.1.34|South Africa|2020-07-20	0.0003105931	Africa
Africa|hCoV-19/DRC/2728/2020|EPI ISL 437345|B.1.84|Democratic Republic of the Congo|2020-04-16	Africa|hCoV-19/South Africa/KRISP-K002289/2020|EPI ISL 515667|B.1.1.34|South Africa|2020-07-20	0.0003820149	Africa
Africa|hCoV-19/DRC/2813/2020|EPI ISL 437346|C.14|Democratic Republic of the Congo|2020-04-16	Africa|hCoV-19/South Africa/KRISP-K002289/2020|EPI ISL 515667|B.1.1.34|South Africa|2020-07-20	0.0004069681	Africa
Africa|hCoV-19/DRC/2819/2020|EPI ISL 437347|B.1|Democratic Republic of the Congo|2020-04-16	Africa|hCoV-19/South Africa/KRISP-K002289/2020|EPI ISL 515667|B.1.1.34|South Africa|2020-07-20	0.0004156743	Africa
Africa|hCoV-19/DRC/2827/2020|EPI ISL 437348|B.1|Democratic Republic of the Congo|2020-04-16	Africa|hCoV-19/South Africa/KRISP-K002289/2020|EPI ISL 515667|B.1.1.34|South Africa|2020-07-20	0.0003050254	Africa
Africa|hCoV-19/DRC/2855/2020|EPI ISL 437350|B.1|Democratic Republic of the Congo|2020-04-16	Africa|hCoV-19/South Africa/KRISP-K002289/2020|EPI ISL 515667|B.1.1.34|South Africa|2020-07-20	0.0003389538	Africa
Africa|hCoV-19/DRC/2864/2020|EPI ISL 437351|B.1|Democratic Republic of the Congo|2020-04-16	Africa|hCoV-19/South Africa/KRISP-K002289/2020|EPI ISL 515667|B.1.1.34|South Africa|2020-07-20	0.0003396756	Africa
Africa|hCoV-19/DRC/2904/2020|EPI ISL 437352|B.1|Democratic Republic of the Congo|2020-04-17	Africa|hCoV-19/South Africa/KRISP-K002289/2020|EPI ISL 515667|B.1.1.34|South Africa|2020-07-20	0.0003389538	Africa
Africa|hCoV-19/DRC/2938/2020|EPI ISL 437353|B.1.275|Democratic Republic of the Congo|2020-04-17	Africa|hCoV-19/South Africa/KRISP-K002289/2020|EPI ISL 515667|B.1.1.34|South Africa|2020-07-20	0.0005260569	Africa
Africa|hCoV-19/DRC/2939/2020|EPI ISL 437354|B.1|Democratic Republic of the Congo|2020-04-17	Africa|hCoV-19/South Africa/KRISP-K002289/2020|EPI ISL 515667|B.1.1.34|South Africa|2020-07-20	0.0004415814	Africa
Africa|hCoV-19/DRC/2942/2020|EPI ISL 437355|B.1|Democratic Republic of the Congo|2020-04-17	Africa|hCoV-19/South Africa/KRISP-K002289/2020|EPI ISL 515667|B.1.1.34|South Africa|2020-07-20	0.0004532364	Africa
Africa|hCoV-19/DRC/299/2020|EPI ISL 420840|B.4|Democratic Republic of the Congo|2020-03-20	Africa|hCoV-19/South Africa/KRISP-K002289/2020|EPI ISL 515667|B.1.1.34|South Africa|2020-07-20	0.0007935923	Africa
Africa|hCoV-19/DRC/300/2020|EPI ISL 420841|A|Democratic Republic of the Congo|2020-03-22	Africa|hCoV-19/South Africa/KRISP-K002289/2020|EPI ISL 515667|B.1.1.34|South Africa|2020-07-20	0.0005810682	Africa
Africa|hCoV-19/DRC/3041/2020|EPI ISL 437356|B.1|Democratic Republic of the Congo|2020-04-18	Africa|hCoV-19/South Africa/KRISP-K002289/2020|EPI ISL 515667|B.1.1.34|South Africa|2020-07-20	0.0004084597	Africa
Africa|hCoV-19/DRC/307/2020|EPI ISL 420842|B.1.9|Democratic Republic of the Congo|2020-03	Africa|hCoV-19/South Africa/KRISP-K002289/2020|EPI ISL 515667|B.1.1.34|South Africa|2020-07-20	0.0004192065	Africa
Africa|hCoV-19/DRC/3070/2020|EPI ISL 437357|B.1.214|Democratic Republic of the Congo|2020-04-18	Africa|hCoV-19/South Africa/KRISP-K002289/2020|EPI ISL 515667|B.1.1.34|South Africa|2020-07-20	0.0004431119	Africa
Africa|hCoV-19/DRC/3089/2020|EPI ISL 437358|B.1.84|Democratic Republic of the Congo|2020-04-19	Africa|hCoV-19/South Africa/KRISP-K002289/2020|EPI ISL 515667|B.1.1.34|South Africa|2020-07-20	0.0003733263	Africa
Africa|hCoV-19/DRC/3440/2020|EPI ISL 447597|B.1.84|Democratic Republic of the Congo|2020-04-22	Africa|hCoV-19/South Africa/KRISP-K002289/2020|EPI ISL 515667|B.1.1.34|South Africa|2020-07-20	0.0003775670	Africa
Africa|hCoV-19/DRC/3451/2020|EPI ISL 447598|B.1.178|Democratic Republic of the Congo|2020-04-22	Africa|hCoV-19/South Africa/KRISP-K002289/2020|EPI ISL 515667|B.1.1.34|South Africa|2020-07-20	0.0004122336	Africa
Africa|hCoV-19/DRC/3453/2020|EPI ISL 447599|B.1.84|Democratic Republic of the Congo|2020-04-22	Africa|hCoV-19/South Africa/KRISP-K002289/2020|EPI ISL 515667|B.1.1.34|South Africa|2020-07-20	0.0003778004	Africa
Africa|hCoV-19/DRC/3481/2020|EPI ISL 447600|B.1|Democratic Republic of the Congo|2020-04-22	Africa|hCoV-19/South Africa/KRISP-K002289/2020|EPI ISL 515667|B.1.1.34|South Africa|2020-07-20	0.0003172224	Africa
Africa|hCoV-19/DRC/3482/2020|EPI ISL 447601|B.1|Democratic Republic of the Congo|2020-04-22	Africa|hCoV-19/South Africa/KRISP-K002289/2020|EPI ISL 515667|B.1.1.34|South Africa|2020-07-20	0.0003463531	Africa
Africa|hCoV-19/DRC/3483/2020|EPI ISL 447602|B.1|Democratic Republic of the Congo|2020-04-22	Africa|hCoV-19/South Africa/KRISP-K002289/2020|EPI ISL 515667|B.1.1.34|South Africa|2020-07-20	0.0003167202	Africa
Africa|hCoV-19/DRC/3490/2020|EPI ISL 447603|B.1|Democratic Republic of the Congo|2020-04-22	Africa|hCoV-19/South Africa/KRISP-K002289/2020|EPI ISL 515667|B.1.1.34|South Africa|2020-07-20	0.0003439403	Africa
Africa|hCoV-19/DRC/3504/2020|EPI ISL 447604|B.1.149|Democratic Republic of the Congo|2020-04-23	Africa|hCoV-19/South Africa/KRISP-K002289/2020|EPI ISL 515667|B.1.1.34|South Africa|2020-07-20	0.0003875033	Africa
Africa|hCoV-19/DRC/352/2020|EPI ISL 420850|B.1.5|Democratic Republic of the Congo|2020-03	Africa|hCoV-19/South Africa/KRISP-K002289/2020|EPI ISL 515667|B.1.1.34|South Africa|2020-07-20	0.0003435763	Africa
Africa|hCoV-19/DRC/353/2020|EPI ISL 420843|B.1.5|Democratic Republic of the Congo|2020-03	Africa|hCoV-19/South Africa/KRISP-K002289/2020|EPI ISL 515667|B.1.1.34|South Africa|2020-07-20	0.0002748630	Africa
Africa|hCoV-19/DRC/355/2020|EPI ISL 420844|B.1|Democratic Republic of the Congo|2020-03	Africa|hCoV-19/South Africa/KRISP-K002289/2020|EPI ISL 515667|B.1.1.34|South Africa|2020-07-20	0.0003061146	Africa
Africa|hCoV-19/DRC/3552/2020|EPI ISL 447605|B.1.84|Democratic Republic of the Congo|2020-04-23	Africa|hCoV-19/South Africa/KRISP-K002289/2020|EPI ISL 515667|B.1.1.34|South Africa|2020-07-20	0.0003823658	Africa
Africa|hCoV-19/DRC/3595/2020|EPI ISL 447606|B.1.5|Democratic Republic of the Congo|2020-04-23	Africa|hCoV-19/South Africa/KRISP-K002289/2020|EPI ISL 515667|B.1.1.34|South Africa|2020-07-20	0.0003425726	Africa
Africa|hCoV-19/DRC/3632/2020|EPI ISL 447607|B.1.5|Democratic Republic of the Congo|2020-04-23	Africa|hCoV-19/South Africa/KRISP-K002289/2020|EPI ISL 515667|B.1.1.34|South Africa|2020-07-20	0.0003436637	Africa
Africa|hCoV-19/DRC/3633/2020|EPI ISL 447230|B.1.5|Democratic Republic of the Congo|2020-04-23	Africa|hCoV-19/South Africa/KRISP-K002289/2020|EPI ISL 515667|B.1.1.34|South Africa|2020-07-20	0.0003469660	Africa
Africa|hCoV-19/DRC/3653/2020|EPI ISL 447231|B.1.128|Democratic Republic of the Congo|2020-04-23	Africa|hCoV-19/South Africa/KRISP-K002289/2020|EPI ISL 515667|B.1.1.34|South Africa|2020-07-20	0.0004770104	Africa
Africa|hCoV-19/DRC/3659/2020|EPI ISL 447232|B.1.128|Democratic Republic of the Congo|2020-04-23	Africa|hCoV-19/South Africa/KRISP-K002289/2020|EPI ISL 515667|B.1.1.34|South Africa|2020-07-20	0.0004774496	Africa
Africa|hCoV-19/DRC/3661/2020|EPI ISL 447233|B.1.128|Democratic Republic of the Congo|2020-04-23	Africa|hCoV-19/South Africa/KRISP-K002289/2020|EPI ISL 515667|B.1.1.34|South Africa|2020-07-20	0.0004815545	Africa
Africa|hCoV-19/DRC/3662/2020|EPI ISL 447234|B.1.128|Democratic Republic of the Congo|2020-04-23	Africa|hCoV-19/South Africa/KRISP-K002289/2020|EPI ISL 515667|B.1.1.34|South Africa|2020-07-20	0.0004811904	Africa
Africa|hCoV-19/DRC/3664/2020|EPI ISL 447235|B.1.128|Democratic Republic of the Congo|2020-04-23	Africa|hCoV-19/South Africa/KRISP-K002289/2020|EPI ISL 515667|B.1.1.34|South Africa|2020-07-20	0.0004812732	Africa
Africa|hCoV-19/DRC/3683/2020|EPI ISL 447236|B.1.5|Democratic Republic of the Congo|2020-04-24	Africa|hCoV-19/South Africa/KRISP-K002289/2020|EPI ISL 515667|B.1.1.34|South Africa|2020-07-20	0.0003780586	Africa
Africa|hCoV-19/DRC/3688/2020|EPI ISL 447237|B.1.128|Democratic Republic of the Congo|2020-04-24	Africa|hCoV-19/South Africa/KRISP-K002289/2020|EPI ISL 515667|B.1.1.34|South Africa|2020-07-20	0.0004796740	Africa
Africa|hCoV-19/DRC/376/2020|EPI ISL 420851|B.1.6|Democratic Republic of the Congo|2020-03-25	Africa|hCoV-19/South Africa/KRISP-K002289/2020|EPI ISL 515667|B.1.1.34|South Africa|2020-07-20	0.0003766531	Africa
Africa|hCoV-19/DRC/3764/2020|EPI ISL 447238|B.1.84|Democratic Republic of the Congo|2020-04-24	Africa|hCoV-19/South Africa/KRISP-K002289/2020|EPI ISL 515667|B.1.1.34|South Africa|2020-07-20	0.0004118531	Africa
Africa|hCoV-19/DRC/3768/2020|EPI ISL 447239|B.1.84|Democratic Republic of the Congo|2020-04-24	Africa|hCoV-19/South Africa/KRISP-K002289/2020|EPI ISL 515667|B.1.1.34|South Africa|2020-07-20	0.0003778172	Africa
Africa|hCoV-19/DRC/3778/2020|EPI ISL 447240|B.1.128|Democratic Republic of the Congo|2020-04-24	Africa|hCoV-19/South Africa/KRISP-K002289/2020|EPI ISL 515667|B.1.1.34|South Africa|2020-07-20	0.0004787392	Africa
Africa|hCoV-19/DRC/3787/2020|EPI ISL 447241|B.1|Democratic Republic of the Congo|2020-04-24	Africa|hCoV-19/South Africa/KRISP-K002289/2020|EPI ISL 515667|B.1.1.34|South Africa|2020-07-20	0.0003497848	Africa
Africa|hCoV-19/DRC/3791/2020|EPI ISL 447242|B.1|Democratic Republic of the Congo|2020-04-24	Africa|hCoV-19/South Africa/KRISP-K002289/2020|EPI ISL 515667|B.1.1.34|South Africa|2020-07-20	0.0003899538	Africa
Africa|hCoV-19/DRC/3803/2020|EPI ISL 447243|B.1|Democratic Republic of the Congo|2020-04-24	Africa|hCoV-19/South Africa/KRISP-K002289/2020|EPI ISL 515667|B.1.1.34|South Africa|2020-07-20	0.0003165756	Africa
Africa|hCoV-19/DRC/3806/2020|EPI ISL 447244|B.1|Democratic Republic of the Congo|2020-04-24	Africa|hCoV-19/South Africa/KRISP-K002289/2020|EPI ISL 515667|B.1.1.34|South Africa|2020-07-20	0.0003165532	Africa
Africa|hCoV-19/DRC/3827/2020|EPI ISL 447245|B.1|Democratic Republic of the Congo|2020-04-24	Africa|hCoV-19/South Africa/KRISP-K002289/2020|EPI ISL 515667|B.1.1.34|South Africa|2020-07-20	0.0004467842	Africa
Africa|hCoV-19/DRC/3829/2020|EPI ISL 447246|B.1|Democratic Republic of the Congo|2020-04-24	Africa|hCoV-19/South Africa/KRISP-K002289/2020|EPI ISL 515667|B.1.1.34|South Africa|2020-07-20	0.0004129754	Africa
Africa|hCoV-19/DRC/3834/2020|EPI ISL 447247|A|Democratic Republic of the Congo|2020-04-25	Africa|hCoV-19/South Africa/KRISP-K002289/2020|EPI ISL 515667|B.1.1.34|South Africa|2020-07-20	0.0006572772	Africa
Africa|hCoV-19/DRC/3837/2020|EPI ISL 447248|B.1.128|Democratic Republic of the Congo|2020-04-25	Africa|hCoV-19/South Africa/KRISP-K002289/2020|EPI ISL 515667|B.1.1.34|South Africa|2020-07-20	0.0004809590	Africa
Africa|hCoV-19/DRC/3841/2020|EPI ISL 447249|B.1.128|Democratic Republic of the Congo|2020-04-25	Africa|hCoV-19/South Africa/KRISP-K002289/2020|EPI ISL 515667|B.1.1.34|South Africa|2020-07-20	0.0005141283	Africa
Africa|hCoV-19/DRC/3842/2020|EPI ISL 471396|B.1.128|Democratic Republic of the Congo|2020-04-25	Africa|hCoV-19/South Africa/KRISP-K002289/2020|EPI ISL 515667|B.1.1.34|South Africa|2020-07-20	0.0005085170	Africa
Africa|hCoV-19/DRC/3846/2020|EPI ISL 471397|B.1.84|Democratic Republic of the Congo|2020-04-25	Africa|hCoV-19/South Africa/KRISP-K002289/2020|EPI ISL 515667|B.1.1.34|South Africa|2020-07-20	0.0004406581	Africa
Africa|hCoV-19/DRC/3937/2020|EPI ISL 471398|B.1|Democratic Republic of the Congo|2020-04-25	Africa|hCoV-19/South Africa/KRISP-K002289/2020|EPI ISL 515667|B.1.1.34|South Africa|2020-07-20	0.0004067530	Africa
Africa|hCoV-19/DRC/3941/2020|EPI ISL 471399|B.1.128|Democratic Republic of the Congo|2020-04-25	Africa|hCoV-19/South Africa/KRISP-K002289/2020|EPI ISL 515667|B.1.1.34|South Africa|2020-07-20	0.0004800636	Africa
Africa|hCoV-19/DRC/3947/2020|EPI ISL 471400|B.1.214|Democratic Republic of the Congo|2020-04-25	Africa|hCoV-19/South Africa/KRISP-K002289/2020|EPI ISL 515667|B.1.1.34|South Africa|2020-07-20	0.0005084844	Africa
Africa|hCoV-19/DRC/3949/2020|EPI ISL 471401|B.1.84|Democratic Republic of the Congo|2020-04-26	Africa|hCoV-19/South Africa/KRISP-K002289/2020|EPI ISL 515667|B.1.1.34|South Africa|2020-07-20	0.0003416645	Africa
Africa|hCoV-19/DRC/396/2020|EPI ISL 420852|B.1.6|Democratic Republic of the Congo|2020-03-26	Africa|hCoV-19/South Africa/KRISP-K002289/2020|EPI ISL 515667|B.1.1.34|South Africa|2020-07-20	0.0003420653	Africa
Africa|hCoV-19/DRC/397/2020|EPI ISL 420845|B.1.6|Democratic Republic of the Congo|2020-03-26	Africa|hCoV-19/South Africa/KRISP-K002289/2020|EPI ISL 515667|B.1.1.34|South Africa|2020-07-20	0.0003394532	Africa
Africa|hCoV-19/DRC/400/2020|EPI ISL 420846|B.1.5|Democratic Republic of the Congo|2020-03	Africa|hCoV-19/South Africa/KRISP-K002289/2020|EPI ISL 515667|B.1.1.34|South Africa|2020-07-20	0.0003063751	Africa
Africa|hCoV-19/DRC/4012/2020|EPI ISL 471402|B.1|Democratic Republic of the Congo|2020-04-26	Africa|hCoV-19/South Africa/KRISP-K002289/2020|EPI ISL 515667|B.1.1.34|South Africa|2020-07-20	0.0004745854	Africa
Africa|hCoV-19/DRC/402/2020|EPI ISL 420853|B.1|Democratic Republic of the Congo|2020-03-26	Africa|hCoV-19/South Africa/KRISP-K002289/2020|EPI ISL 515667|B.1.1.34|South Africa|2020-07-20	0.0003557018	Africa
Africa|hCoV-19/DRC/4020/2020|EPI ISL 471403|B.1.5|Democratic Republic of the Congo|2020-04-26	Africa|hCoV-19/South Africa/KRISP-K002289/2020|EPI ISL 515667|B.1.1.34|South Africa|2020-07-20	0.0004067703	Africa
Africa|hCoV-19/DRC/4026/2020|EPI ISL 471404|B.1.84|Democratic Republic of the Congo|2020-04-27	Africa|hCoV-19/South Africa/KRISP-K002289/2020|EPI ISL 515667|B.1.1.34|South Africa|2020-07-20	0.0003745502	Africa
Africa|hCoV-19/DRC/4060/2020|EPI ISL 471405|B.1|Democratic Republic of the Congo|2020-04-27	Africa|hCoV-19/South Africa/KRISP-K002289/2020|EPI ISL 515667|B.1.1.34|South Africa|2020-07-20	0.0004075582	Africa
Africa|hCoV-19/DRC/4075/2020|EPI ISL 471406|B.1.214|Democratic Republic of the Congo|2020-04-27	Africa|hCoV-19/South Africa/KRISP-K002289/2020|EPI ISL 515667|B.1.1.34|South Africa|2020-07-20	0.0004787603	Africa
Africa|hCoV-19/DRC/4084/2020|EPI ISL 471407|B.1.214|Democratic Republic of the Congo|2020-04-27	Africa|hCoV-19/South Africa/KRISP-K002289/2020|EPI ISL 515667|B.1.1.34|South Africa|2020-07-20	0.0005090020	Africa
Africa|hCoV-19/DRC/4132/2020|EPI ISL 471408|B.1|Democratic Republic of the Congo|2020-04-27	Africa|hCoV-19/South Africa/KRISP-K002289/2020|EPI ISL 515667|B.1.1.34|South Africa|2020-07-20	0.0004406476	Africa
Africa|hCoV-19/DRC/4141/2020|EPI ISL 471409|B.1.128|Democratic Republic of the Congo|2020-04-27	Africa|hCoV-19/South Africa/KRISP-K002289/2020|EPI ISL 515667|B.1.1.34|South Africa|2020-07-20	0.0004745854	Africa
Africa|hCoV-19/DRC/4145/2020|EPI ISL 471410|B.1|Democratic Republic of the Congo|2020-04-27	Africa|hCoV-19/South Africa/KRISP-K002289/2020|EPI ISL 515667|B.1.1.34|South Africa|2020-07-20	0.0003728493	Africa
Africa|hCoV-19/DRC/4194/2020|EPI ISL 471414|B.1.5|Democratic Republic of the Congo|2020-04-28	Africa|hCoV-19/South Africa/KRISP-K002289/2020|EPI ISL 515667|B.1.1.34|South Africa|2020-07-20	0.0004067433	Africa
Africa|hCoV-19/DRC/4250/2020|EPI ISL 471415|B.1.1.1|Democratic Republic of the Congo|2020-04-28	Africa|hCoV-19/South Africa/KRISP-K002289/2020|EPI ISL 515667|B.1.1.34|South Africa|2020-07-20	0.0003728241	Africa
Africa|hCoV-19/DRC/4279/2020|EPI ISL 514114|B.1|Democratic Republic of the Congo|2020-04-28	Africa|hCoV-19/South Africa/KRISP-K002289/2020|EPI ISL 515667|B.1.1.34|South Africa|2020-07-20	0.0004124361	Africa
Africa|hCoV-19/DRC/4282/2020|EPI ISL 514103|B.1.128|Democratic Republic of the Congo|2020-04-08	Africa|hCoV-19/South Africa/KRISP-K002289/2020|EPI ISL 515667|B.1.1.34|South Africa|2020-07-20	0.0004468719	Africa
Africa|hCoV-19/DRC/4284/2020|EPI ISL 514115|B.1.128|Democratic Republic of the Congo|2020-04-28	Africa|hCoV-19/South Africa/KRISP-K002289/2020|EPI ISL 515667|B.1.1.34|South Africa|2020-07-20	0.0004468258	Africa
Africa|hCoV-19/DRC/431/2020|EPI ISL 420847|B.1.147|Democratic Republic of the Congo|2020-03-26	Africa|hCoV-19/South Africa/KRISP-K002289/2020|EPI ISL 515667|B.1.1.34|South Africa|2020-07-20	0.0003394498	Africa
Africa|hCoV-19/DRC/4418/2020|EPI ISL 496506|B.1.128|Democratic Republic of the Congo|2020-04-29	Africa|hCoV-19/South Africa/KRISP-K002289/2020|EPI ISL 515667|B.1.1.34|South Africa|2020-07-20	0.0004812401	Africa
Africa|hCoV-19/DRC/4422/2020|EPI ISL 496507|B.1.128|Democratic Republic of the Congo|2020-04-29	Africa|hCoV-19/South Africa/KRISP-K002289/2020|EPI ISL 515667|B.1.1.34|South Africa|2020-07-20	0.0004519667	Africa
Africa|hCoV-19/DRC/4427/2020|EPI ISL 496508|B.1.128|Democratic Republic of the Congo|2020-04-29	Africa|hCoV-19/South Africa/KRISP-K002289/2020|EPI ISL 515667|B.1.1.34|South Africa|2020-07-20	0.0004560564	Africa
Africa|hCoV-19/DRC/4429/2020|EPI ISL 513589|B.1.128|Democratic Republic of the Congo|2020-04-29	Africa|hCoV-19/South Africa/KRISP-K002289/2020|EPI ISL 515667|B.1.1.34|South Africa|2020-07-20	0.0004560885	Africa
Africa|hCoV-19/DRC/4430/2020|EPI ISL 496509|B.1.128|Democratic Republic of the Congo|2020-04-29	Africa|hCoV-19/South Africa/KRISP-K002289/2020|EPI ISL 515667|B.1.1.34|South Africa|2020-07-20	0.0004472558	Africa
Africa|hCoV-19/DRC/4437/2020|EPI ISL 513590|B.1.128|Democratic Republic of the Congo|2020-05-02	Africa|hCoV-19/South Africa/KRISP-K002289/2020|EPI ISL 515667|B.1.1.34|South Africa|2020-07-20	0.0004912686	Africa
Africa|hCoV-19/DRC/4442/2020|EPI ISL 496510|B.1.128|Democratic Republic of the Congo|2020-04-29	Africa|hCoV-19/South Africa/KRISP-K002289/2020|EPI ISL 515667|B.1.1.34|South Africa|2020-07-20	0.0004523911	Africa
Africa|hCoV-19/DRC/4444/2020|EPI ISL 514104|B.1.128|Democratic Republic of the Congo|2020-04-29	Africa|hCoV-19/South Africa/KRISP-K002289/2020|EPI ISL 515667|B.1.1.34|South Africa|2020-07-20	0.0004454174	Africa
Africa|hCoV-19/DRC/445/2020|EPI ISL 420848|B.1|Democratic Republic of the Congo|2020-03	Africa|hCoV-19/South Africa/KRISP-K002289/2020|EPI ISL 515667|B.1.1.34|South Africa|2020-07-20	0.0003174752	Africa
Africa|hCoV-19/DRC/4501/2020|EPI ISL 513591|B.1.5|Democratic Republic of the Congo|2020-05-30	Africa|hCoV-19/South Africa/KRISP-K002289/2020|EPI ISL 515667|B.1.1.34|South Africa|2020-07-20	0.0003508920	Africa
Africa|hCoV-19/DRC/4516/2020|EPI ISL 487192|B.1.1.275|Democratic Republic of the Congo|2020-04-28	Africa|hCoV-19/South Africa/KRISP-K002289/2020|EPI ISL 515667|B.1.1.34|South Africa|2020-07-20	0.0002056392	Africa
Africa|hCoV-19/DRC/4524/2020|EPI ISL 513597|A|Democratic Republic of the Congo|2020-04-30	Africa|hCoV-19/South Africa/KRISP-K002289/2020|EPI ISL 515667|B.1.1.34|South Africa|2020-07-20	0.0006502756	Africa
Africa|hCoV-19/DRC/4541/2020|EPI ISL 513598|B.1|Democratic Republic of the Congo|2020-04-30	Africa|hCoV-19/South Africa/KRISP-K002289/2020|EPI ISL 515667|B.1.1.34|South Africa|2020-07-20	0.0004407251	Africa
Africa|hCoV-19/DRC/4551/2020|EPI ISL 513599|B.1.178|Democratic Republic of the Congo|2020-04-30	Africa|hCoV-19/South Africa/KRISP-K002289/2020|EPI ISL 515667|B.1.1.34|South Africa|2020-07-20	0.0004842808	Africa
Africa|hCoV-19/DRC/4561/2020|EPI ISL 513600|B.1|Democratic Republic of the Congo|2020-04-30	Africa|hCoV-19/South Africa/KRISP-K002289/2020|EPI ISL 515667|B.1.1.34|South Africa|2020-07-20	0.0004067433	Africa
Africa|hCoV-19/DRC/4562/2020|EPI ISL 513601|B.1.214|Democratic Republic of the Congo|2020-04-30	Africa|hCoV-19/South Africa/KRISP-K002289/2020|EPI ISL 515667|B.1.1.34|South Africa|2020-07-20	0.0004067530	Africa
Africa|hCoV-19/DRC/4568/2020|EPI ISL 513602|B.1|Democratic Republic of the Congo|2020-04-30	Africa|hCoV-19/South Africa/KRISP-K002289/2020|EPI ISL 515667|B.1.1.34|South Africa|2020-07-20	0.0004110758	Africa
Africa|hCoV-19/DRC/4578/2020|EPI ISL 513603|B.1|Democratic Republic of the Congo|2020-04-30	Africa|hCoV-19/South Africa/KRISP-K002289/2020|EPI ISL 515667|B.1.1.34|South Africa|2020-07-20	0.0004482121	Africa
Africa|hCoV-19/DRC/4613/2020|EPI ISL 513604|B.1.214|Democratic Republic of the Congo|2020-04-30	Africa|hCoV-19/South Africa/KRISP-K002289/2020|EPI ISL 515667|B.1.1.34|South Africa|2020-07-20	0.0004446363	Africa
Africa|hCoV-19/DRC/4614/2020|EPI ISL 513605|B.1|Democratic Republic of the Congo|2020-04-30	Africa|hCoV-19/South Africa/KRISP-K002289/2020|EPI ISL 515667|B.1.1.34|South Africa|2020-07-20	0.0005424163	Africa
Africa|hCoV-19/DRC/4631/2020|EPI ISL 513606|B.1.5|Democratic Republic of the Congo|2020-04-30	Africa|hCoV-19/South Africa/KRISP-K002289/2020|EPI ISL 515667|B.1.1.34|South Africa|2020-07-20	0.0005424531	Africa
Africa|hCoV-19/DRC/4633/2020|EPI ISL 513607|B.1.128|Democratic Republic of the Congo|2020-04-30	Africa|hCoV-19/South Africa/KRISP-K002289/2020|EPI ISL 515667|B.1.1.34|South Africa|2020-07-20	0.0005085170	Africa
Africa|hCoV-19/DRC/4642/2020|EPI ISL 513608|B.1.128|Democratic Republic of the Congo|2020-04-30	Africa|hCoV-19/South Africa/KRISP-K002289/2020|EPI ISL 515667|B.1.1.34|South Africa|2020-07-20	0.0005084947	Africa
Africa|hCoV-19/DRC/4647/2020|EPI ISL 513609|B.1.128|Democratic Republic of the Congo|2020-04-30	Africa|hCoV-19/South Africa/KRISP-K002289/2020|EPI ISL 515667|B.1.1.34|South Africa|2020-07-20	0.0004745854	Africa
Africa|hCoV-19/DRC/4653/2020|EPI ISL 513610|B.1.128|Democratic Republic of the Congo|2020-04-30	Africa|hCoV-19/South Africa/KRISP-K002289/2020|EPI ISL 515667|B.1.1.34|South Africa|2020-07-20	0.0005085464	Africa
Africa|hCoV-19/DRC/4681/2020|EPI ISL 514116|B.1.128|Democratic Republic of the Congo|2020-04-30	Africa|hCoV-19/South Africa/KRISP-K002289/2020|EPI ISL 515667|B.1.1.34|South Africa|2020-07-20	0.0004523913	Africa
Africa|hCoV-19/DRC/4683/2020|EPI ISL 514105|B.1.5|Democratic Republic of the Congo|2020-04-30	Africa|hCoV-19/South Africa/KRISP-K002289/2020|EPI ISL 515667|B.1.1.34|South Africa|2020-07-20	0.0004858654	Africa
Africa|hCoV-19/DRC/4685/2020|EPI ISL 514106|B.1.128|Democratic Republic of the Congo|2020-04-30	Africa|hCoV-19/South Africa/KRISP-K002289/2020|EPI ISL 515667|B.1.1.34|South Africa|2020-07-20	0.0005151417	Africa
Africa|hCoV-19/DRC/4690/2020|EPI ISL 514117|B.1.128|Democratic Republic of the Congo|2020-04-30	Africa|hCoV-19/South Africa/KRISP-K002289/2020|EPI ISL 515667|B.1.1.34|South Africa|2020-07-20	0.0004815048	Africa
Africa|hCoV-19/DRC/4693/2020|EPI ISL 514118|B.1.128|Democratic Republic of the Congo|2020-04-30	Africa|hCoV-19/South Africa/KRISP-K002289/2020|EPI ISL 515667|B.1.1.34|South Africa|2020-07-20	0.0004805134	Africa
Africa|hCoV-19/DRC/4694/2020|EPI ISL 514107|B.1.128|Democratic Republic of the Congo|2020-04-30	Africa|hCoV-19/South Africa/KRISP-K002289/2020|EPI ISL 515667|B.1.1.34|South Africa|2020-07-20	0.0004862366	Africa
Africa|hCoV-19/DRC/4720/2020|EPI ISL 514108|B.1.84|Democratic Republic of the Congo|2020-05-01	Africa|hCoV-19/South Africa/KRISP-K002289/2020|EPI ISL 515667|B.1.1.34|South Africa|2020-07-20	0.0004102328	Africa
Africa|hCoV-19/DRC/4785/2020|EPI ISL 514119|B.1.84|Democratic Republic of the Congo|2020-05-01	Africa|hCoV-19/South Africa/KRISP-K002289/2020|EPI ISL 515667|B.1.1.34|South Africa|2020-07-20	0.0005492374	Africa
Africa|hCoV-19/DRC/5019/2020|EPI ISL 496511|B.1|Democratic Republic of the Congo|2020-05-02	Africa|hCoV-19/South Africa/KRISP-K002289/2020|EPI ISL 515667|B.1.1.34|South Africa|2020-07-20	0.0004658488	Africa
Africa|hCoV-19/DRC/5094/2020|EPI ISL 496491|B.1.84|Democratic Republic of the Congo|2020-05-02	Africa|hCoV-19/South Africa/KRISP-K002289/2020|EPI ISL 515667|B.1.1.34|South Africa|2020-07-20	0.0004169030	Africa
Africa|hCoV-19/DRC/5186/2020|EPI ISL 496512|B.1|Democratic Republic of the Congo|2020-05-03	Africa|hCoV-19/South Africa/KRISP-K002289/2020|EPI ISL 515667|B.1.1.34|South Africa|2020-07-20	0.0004520071	Africa
Africa|hCoV-19/DRC/5187/2020|EPI ISL 513619|B.1|Democratic Republic of the Congo|2020-05-03	Africa|hCoV-19/South Africa/KRISP-K002289/2020|EPI ISL 515667|B.1.1.34|South Africa|2020-07-20	0.0004462977	Africa
Africa|hCoV-19/DRC/5205/2020|EPI ISL 487365|B.1.1.275|Democratic Republic of the Congo|2020-05-01	Africa|hCoV-19/South Africa/KRISP-K002289/2020|EPI ISL 515667|B.1.1.34|South Africa|2020-07-20	0.0002438813	Africa
Africa|hCoV-19/DRC/521/2020|EPI ISL 420854|B.1.5|Democratic Republic of the Congo|2020-03-25	Africa|hCoV-19/South Africa/KRISP-K002289/2020|EPI ISL 515667|B.1.1.34|South Africa|2020-07-20	0.0002727456	Africa
Africa|hCoV-19/DRC/5210/2020|EPI ISL 487369|B.1.1.275|Democratic Republic of the Congo|2020-05-01	Africa|hCoV-19/South Africa/KRISP-K002289/2020|EPI ISL 515667|B.1.1.34|South Africa|2020-07-20	0.0002430322	Africa
Africa|hCoV-19/DRC/523/2020|EPI ISL 420849|B.1.1.1|Democratic Republic of the Congo|2020-03-28	Africa|hCoV-19/South Africa/KRISP-K002289/2020|EPI ISL 515667|B.1.1.34|South Africa|2020-07-20	0.0002719114	Africa
Africa|hCoV-19/DRC/5240/2020|EPI ISL 496492|B.1|Democratic Republic of the Congo|2020-05-03	Africa|hCoV-19/South Africa/KRISP-K002289/2020|EPI ISL 515667|B.1.1.34|South Africa|2020-07-20	0.0003439627	Africa
Africa|hCoV-19/DRC/5377/2020|EPI ISL 496513|B.1|Democratic Republic of the Congo|2020-05-04	Africa|hCoV-19/South Africa/KRISP-K002289/2020|EPI ISL 515667|B.1.1.34|South Africa|2020-07-20	0.0004127581	Africa
Africa|hCoV-19/DRC/5538/2020|EPI ISL 514120|B.1|Democratic Republic of the Congo|2020-05-05	Africa|hCoV-19/South Africa/KRISP-K002289/2020|EPI ISL 515667|B.1.1.34|South Africa|2020-07-20	0.0003530067	Africa
Africa|hCoV-19/DRC/5651/2020|EPI ISL 496493|B.1.1.1|Democratic Republic of the Congo|2020-05-06	Africa|hCoV-19/South Africa/KRISP-K002289/2020|EPI ISL 515667|B.1.1.34|South Africa|2020-07-20	0.0003157679	Africa
Africa|hCoV-19/DRC/5705/2020|EPI ISL 496494|B.1.84|Democratic Republic of the Congo|2020-05-06	Africa|hCoV-19/South Africa/KRISP-K002289/2020|EPI ISL 515667|B.1.1.34|South Africa|2020-07-20	0.0003929997	Africa
Africa|hCoV-19/DRC/5735/2020|EPI ISL 496495|B.1.214|Democratic Republic of the Congo|2020-05-06	Africa|hCoV-19/South Africa/KRISP-K002289/2020|EPI ISL 515667|B.1.1.34|South Africa|2020-07-20	0.0003885544	Africa
Africa|hCoV-19/DRC/5815/2020|EPI ISL 495629|B.1.214|Democratic Republic of the Congo|2020-05-06	Africa|hCoV-19/South Africa/KRISP-K002289/2020|EPI ISL 515667|B.1.1.34|South Africa|2020-07-20	0.0004595008	Africa
Africa|hCoV-19/DRC/5907/2020|EPI ISL 496496|B.1.84|Democratic Republic of the Congo|2020-05-07	Africa|hCoV-19/South Africa/KRISP-K002289/2020|EPI ISL 515667|B.1.1.34|South Africa|2020-07-20	0.0005001729	Africa
Africa|hCoV-19/DRC/5913/2020|EPI ISL 496497|B.1|Democratic Republic of the Congo|2020-05-07	Africa|hCoV-19/South Africa/KRISP-K002289/2020|EPI ISL 515667|B.1.1.34|South Africa|2020-07-20	0.0004864950	Africa
Africa|hCoV-19/DRC/5927/2020|EPI ISL 496498|B.1.9|Democratic Republic of the Congo|2020-05-07	Africa|hCoV-19/South Africa/KRISP-K002289/2020|EPI ISL 515667|B.1.1.34|South Africa|2020-07-20	0.0006606488	Africa
Africa|hCoV-19/DRC/5957/2020|EPI ISL 496499|B.1.5|Democratic Republic of the Congo|2020-05-07	Africa|hCoV-19/South Africa/KRISP-K002289/2020|EPI ISL 515667|B.1.1.34|South Africa|2020-07-20	0.0003088694	Africa
Africa|hCoV-19/DRC/5964/2020|EPI ISL 496500|B.1.178|Democratic Republic of the Congo|2020-05-07	Africa|hCoV-19/South Africa/KRISP-K002289/2020|EPI ISL 515667|B.1.1.34|South Africa|2020-07-20	0.0003247763	Africa
Africa|hCoV-19/DRC/5996/2020|EPI ISL 496514|B.1.84|Democratic Republic of the Congo|2020-05-08	Africa|hCoV-19/South Africa/KRISP-K002289/2020|EPI ISL 515667|B.1.1.34|South Africa|2020-07-20	0.0004171347	Africa
Africa|hCoV-19/DRC/6026/2020|EPI ISL 513622|B.1.1.1|Democratic Republic of the Congo|2020-05-08	Africa|hCoV-19/South Africa/KRISP-K002289/2020|EPI ISL 515667|B.1.1.34|South Africa|2020-07-20	0.0003832165	Africa
Africa|hCoV-19/DRC/6143/2020|EPI ISL 496515|B.1|Democratic Republic of the Congo|2020-05-08	Africa|hCoV-19/South Africa/KRISP-K002289/2020|EPI ISL 515667|B.1.1.34|South Africa|2020-07-20	0.0003861295	Africa
Africa|hCoV-19/DRC/6151/2020|EPI ISL 513620|B.1.214|Democratic Republic of the Congo|2020-05-08	Africa|hCoV-19/South Africa/KRISP-K002289/2020|EPI ISL 515667|B.1.1.34|South Africa|2020-07-20	0.0004487019	Africa
Africa|hCoV-19/DRC/6163/2020|EPI ISL 513623|B.1.214|Democratic Republic of the Congo|2020-05-08	Africa|hCoV-19/South Africa/KRISP-K002289/2020|EPI ISL 515667|B.1.1.34|South Africa|2020-07-20	0.0004540612	Africa
Africa|hCoV-19/DRC/6203/2020|EPI ISL 514109|B.1|Democratic Republic of the Congo|2020-05-09	Africa|hCoV-19/South Africa/KRISP-K002289/2020|EPI ISL 515667|B.1.1.34|South Africa|2020-07-20	0.0005509180	Africa
Africa|hCoV-19/DRC/6209/2020|EPI ISL 514110|B.1.84|Democratic Republic of the Congo|2020-05-09	Africa|hCoV-19/South Africa/KRISP-K002289/2020|EPI ISL 515667|B.1.1.34|South Africa|2020-07-20	0.0003780899	Africa
Africa|hCoV-19/DRC/6227/2020|EPI ISL 514121|B.1.84|Democratic Republic of the Congo|2020-05-09	Africa|hCoV-19/South Africa/KRISP-K002289/2020|EPI ISL 515667|B.1.1.34|South Africa|2020-07-20	0.0003785973	Africa
Africa|hCoV-19/DRC/6313/2020|EPI ISL 496516|B.1.84|Democratic Republic of the Congo|2020-05-09	Africa|hCoV-19/South Africa/KRISP-K002289/2020|EPI ISL 515667|B.1.1.34|South Africa|2020-07-20	0.0005027461	Africa
Africa|hCoV-19/DRC/6338/2020|EPI ISL 495630|B.1|Democratic Republic of the Congo|2020-05-09	Africa|hCoV-19/South Africa/KRISP-K002289/2020|EPI ISL 515667|B.1.1.34|South Africa|2020-07-20	0.0003903921	Africa
Africa|hCoV-19/DRC/6341/2020|EPI ISL 495631|B.1|Democratic Republic of the Congo|2020-05-09	Africa|hCoV-19/South Africa/KRISP-K002289/2020|EPI ISL 515667|B.1.1.34|South Africa|2020-07-20	0.0005363896	Africa
Africa|hCoV-19/DRC/6342/2020|EPI ISL 495632|B.1|Democratic Republic of the Congo|2020-05-09	Africa|hCoV-19/South Africa/KRISP-K002289/2020|EPI ISL 515667|B.1.1.34|South Africa|2020-07-20	0.0004914651	Africa
Africa|hCoV-19/DRC/6361/2020|EPI ISL 495633|B.1|Democratic Republic of the Congo|2020-05-09	Africa|hCoV-19/South Africa/KRISP-K002289/2020|EPI ISL 515667|B.1.1.34|South Africa|2020-07-20	0.0003943420	Africa
Africa|hCoV-19/DRC/6380/2020|EPI ISL 513611|B.1.1.275|Democratic Republic of the Congo|2020-05-04	Africa|hCoV-19/South Africa/KRISP-K002289/2020|EPI ISL 515667|B.1.1.34|South Africa|2020-07-20	0.0002442639	Africa
Africa|hCoV-19/DRC/6384/2020|EPI ISL 513612|B.1.1.275|Democratic Republic of the Congo|2020-05-07	Africa|hCoV-19/South Africa/KRISP-K002289/2020|EPI ISL 515667|B.1.1.34|South Africa|2020-07-20	0.0002091146	Africa
Africa|hCoV-19/DRC/6386/2020|EPI ISL 513613|B.1.1.275|Democratic Republic of the Congo|2020-05-07	Africa|hCoV-19/South Africa/KRISP-K002289/2020|EPI ISL 515667|B.1.1.34|South Africa|2020-07-20	0.0002052384	Africa
Africa|hCoV-19/DRC/6389/2020|EPI ISL 513614|B.1.84|Democratic Republic of the Congo|2020-05-07	Africa|hCoV-19/South Africa/KRISP-K002289/2020|EPI ISL 515667|B.1.1.34|South Africa|2020-07-20	0.0004860965	Africa
Africa|hCoV-19/DRC/6390/2020|EPI ISL 513615|B.1.1.275|Democratic Republic of the Congo|2020-05-04	Africa|hCoV-19/South Africa/KRISP-K002289/2020|EPI ISL 515667|B.1.1.34|South Africa|2020-07-20	0.0003083027	Africa
Africa|hCoV-19/DRC/6392/2020|EPI ISL 513616|B.1|Democratic Republic of the Congo|2020-05-04	Africa|hCoV-19/South Africa/KRISP-K002289/2020|EPI ISL 515667|B.1.1.34|South Africa|2020-07-20	0.0002737467	Africa
Africa|hCoV-19/DRC/6395/2020|EPI ISL 513617|B.1.1.275|Democratic Republic of the Congo|2020-05-07	Africa|hCoV-19/South Africa/KRISP-K002289/2020|EPI ISL 515667|B.1.1.34|South Africa|2020-07-20	0.0003389459	Africa
Africa|hCoV-19/DRC/6398/2020|EPI ISL 513618|B.1.1.275|Democratic Republic of the Congo|2020-05-07	Africa|hCoV-19/South Africa/KRISP-K002289/2020|EPI ISL 515667|B.1.1.34|South Africa|2020-07-20	0.0002372267	Africa
Africa|hCoV-19/DRC/6724/2020|EPI ISL 495634|B.1|Democratic Republic of the Congo|2020-05-11	Africa|hCoV-19/South Africa/KRISP-K002289/2020|EPI ISL 515667|B.1.1.34|South Africa|2020-07-20	0.0003780846	Africa
Africa|hCoV-19/DRC/6743/2020|EPI ISL 495635|B.1.149|Democratic Republic of the Congo|2020-05-11	Africa|hCoV-19/South Africa/KRISP-K002289/2020|EPI ISL 515667|B.1.1.34|South Africa|2020-07-20	0.0003923075	Africa
Africa|hCoV-19/DRC/6783/2020|EPI ISL 496501|B.1.149|Democratic Republic of the Congo|2020-05-11	Africa|hCoV-19/South Africa/KRISP-K002289/2020|EPI ISL 515667|B.1.1.34|South Africa|2020-07-20	0.0004253826	Africa
Africa|hCoV-19/DRC/6784/2020|EPI ISL 495636|B.1|Democratic Republic of the Congo|2020-05-11	Africa|hCoV-19/South Africa/KRISP-K002289/2020|EPI ISL 515667|B.1.1.34|South Africa|2020-07-20	0.0003431059	Africa
Africa|hCoV-19/DRC/6786/2020|EPI ISL 495637|B.1.178|Democratic Republic of the Congo|2020-05-11	Africa|hCoV-19/South Africa/KRISP-K002289/2020|EPI ISL 515667|B.1.1.34|South Africa|2020-07-20	0.0004471730	Africa
Africa|hCoV-19/DRC/6791/2020|EPI ISL 495638|B.1.178|Democratic Republic of the Congo|2020-05-11	Africa|hCoV-19/South Africa/KRISP-K002289/2020|EPI ISL 515667|B.1.1.34|South Africa|2020-07-20	0.0004143339	Africa
Africa|hCoV-19/DRC/6792/2020|EPI ISL 495639|B.1|Democratic Republic of the Congo|2020-05-11	Africa|hCoV-19/South Africa/KRISP-K002289/2020|EPI ISL 515667|B.1.1.34|South Africa|2020-07-20	0.0003956000	Africa
Africa|hCoV-19/DRC/6801/2020|EPI ISL 514111|B.1|Democratic Republic of the Congo|2020-05-11	Africa|hCoV-19/South Africa/KRISP-K002289/2020|EPI ISL 515667|B.1.1.34|South Africa|2020-07-20	0.0005897766	Africa
Africa|hCoV-19/DRC/6853/2020|EPI ISL 496502|B.1.214|Democratic Republic of the Congo|2020-05-11	Africa|hCoV-19/South Africa/KRISP-K002289/2020|EPI ISL 515667|B.1.1.34|South Africa|2020-07-20	0.0003840914	Africa
Africa|hCoV-19/DRC/6854/2020|EPI ISL 496503|B.1|Democratic Republic of the Congo|2020-05-11	Africa|hCoV-19/South Africa/KRISP-K002289/2020|EPI ISL 515667|B.1.1.34|South Africa|2020-07-20	0.0005334184	Africa
Africa|hCoV-19/DRC/6875/2020|EPI ISL 496504|B.1|Democratic Republic of the Congo|2020-05-11	Africa|hCoV-19/South Africa/KRISP-K002289/2020|EPI ISL 515667|B.1.1.34|South Africa|2020-07-20	0.0003781028	Africa
Africa|hCoV-19/DRC/7042/2020|EPI ISL 513592|B.1.214|Democratic Republic of the Congo|2020-05-12	Africa|hCoV-19/South Africa/KRISP-K002289/2020|EPI ISL 515667|B.1.1.34|South Africa|2020-07-20	0.0004113492	Africa
Africa|hCoV-19/DRC/7061/2020|EPI ISL 513593|B.1|Democratic Republic of the Congo|2020-05-12	Africa|hCoV-19/South Africa/KRISP-K002289/2020|EPI ISL 515667|B.1.1.34|South Africa|2020-07-20	0.0003553648	Africa
Africa|hCoV-19/DRC/7140/2020|EPI ISL 513594|B.1.214|Democratic Republic of the Congo|2020-05-12	Africa|hCoV-19/South Africa/KRISP-K002289/2020|EPI ISL 515667|B.1.1.34|South Africa|2020-07-20	0.0005227941	Africa
Africa|hCoV-19/DRC/7200/2020|EPI ISL 514112|B.1|Democratic Republic of the Congo|2020-05-13	Africa|hCoV-19/South Africa/KRISP-K002289/2020|EPI ISL 515667|B.1.1.34|South Africa|2020-07-20	0.0005129731	Africa
Africa|hCoV-19/DRC/7211/2020|EPI ISL 514122|B.1.149|Democratic Republic of the Congo|2020-05-13	Africa|hCoV-19/South Africa/KRISP-K002289/2020|EPI ISL 515667|B.1.1.34|South Africa|2020-07-20	0.0004805678	Africa
Africa|hCoV-19/DRC/7248/2020|EPI ISL 514123|B.1|Democratic Republic of the Congo|2020-05-13	Africa|hCoV-19/South Africa/KRISP-K002289/2020|EPI ISL 515667|B.1.1.34|South Africa|2020-07-20	0.0003860943	Africa
Africa|hCoV-19/DRC/7255/2020|EPI ISL 514124|B.1.149|Democratic Republic of the Congo|2020-05-13	Africa|hCoV-19/South Africa/KRISP-K002289/2020|EPI ISL 515667|B.1.1.34|South Africa|2020-07-20	0.0005192811	Africa
Africa|hCoV-19/DRC/73/2020|EPI ISL 417941|B.1.178|Democratic Republic of the Congo|2020-03-18	Africa|hCoV-19/South Africa/KRISP-K002289/2020|EPI ISL 515667|B.1.1.34|South Africa|2020-07-20	0.0003083661	Africa
Africa|hCoV-19/DRC/7386/2020|EPI ISL 513595|B.1.5|Democratic Republic of the Congo|2020-05-14	Africa|hCoV-19/South Africa/KRISP-K002289/2020|EPI ISL 515667|B.1.1.34|South Africa|2020-07-20	0.0003177328	Africa
Africa|hCoV-19/DRC/7430/2020|EPI ISL 496517|B.1.1.1|Democratic Republic of the Congo|2020-05-14	Africa|hCoV-19/South Africa/KRISP-K002289/2020|EPI ISL 515667|B.1.1.34|South Africa|2020-07-20	0.0005064668	Africa
Africa|hCoV-19/DRC/7434/2020|EPI ISL 513621|B.1.1.1|Democratic Republic of the Congo|2020-05-14	Africa|hCoV-19/South Africa/KRISP-K002289/2020|EPI ISL 515667|B.1.1.34|South Africa|2020-07-20	0.0004920681	Africa
Africa|hCoV-19/DRC/7471/2020|EPI ISL 513596|B.1.214|Democratic Republic of the Congo|2020-05-14	Africa|hCoV-19/South Africa/KRISP-K002289/2020|EPI ISL 515667|B.1.1.34|South Africa|2020-07-20	0.0004142338	Africa
Africa|hCoV-19/DRC/7488/2020|EPI ISL 514113|B.1.1|Democratic Republic of the Congo|2020-05-14	Africa|hCoV-19/South Africa/KRISP-K002289/2020|EPI ISL 515667|B.1.1.34|South Africa|2020-07-20	0.0001717746	Africa
Africa|hCoV-19/DRC/7713/2020|EPI ISL 495640|B.1|Democratic Republic of the Congo|2020-05-14	Africa|hCoV-19/South Africa/KRISP-K002289/2020|EPI ISL 515667|B.1.1.34|South Africa|2020-07-20	0.0005990769	Africa
Africa|hCoV-19/DRC/7864/2020|EPI ISL 496505|B.1.214|Democratic Republic of the Congo|2020-05-15	Africa|hCoV-19/South Africa/KRISP-K002289/2020|EPI ISL 515667|B.1.1.34|South Africa|2020-07-20	0.0004901696	Africa
Africa|hCoV-19/DRC/7920/2020|EPI ISL 495641|B.1|Democratic Republic of the Congo|2020-05-15	Africa|hCoV-19/South Africa/KRISP-K002289/2020|EPI ISL 515667|B.1.1.34|South Africa|2020-07-20	0.0005160963	Africa
Africa|hCoV-19/DRC/80/2020|EPI ISL 417942|B.1.178|Democratic Republic of the Congo|2020-03-18	Africa|hCoV-19/South Africa/KRISP-K002289/2020|EPI ISL 515667|B.1.1.34|South Africa|2020-07-20	0.0003063824	Africa
Africa|hCoV-19/DRC/8018/2020|EPI ISL 514125|B.1.5|Democratic Republic of the Congo|2020-05-15	Africa|hCoV-19/South Africa/KRISP-K002289/2020|EPI ISL 515667|B.1.1.34|South Africa|2020-07-20	0.0004986408	Africa
Africa|hCoV-19/DRC/81/2020|EPI ISL 417944|B.1.9|Democratic Republic of the Congo|2020-03-18	Africa|hCoV-19/South Africa/KRISP-K002289/2020|EPI ISL 515667|B.1.1.34|South Africa|2020-07-20	0.0004098359	Africa
Africa|hCoV-19/DRC/82/2020|EPI ISL 417946|B.1.5|Democratic Republic of the Congo|2020-03-18	Africa|hCoV-19/South Africa/KRISP-K002289/2020|EPI ISL 515667|B.1.1.34|South Africa|2020-07-20	0.0002711282	Africa
Africa|hCoV-19/DRC/94/2020|EPI ISL 417947|B.1|Democratic Republic of the Congo|2020-03-19	Africa|hCoV-19/South Africa/KRISP-K002289/2020|EPI ISL 515667|B.1.1.34|South Africa|2020-07-20	0.0003051629	Africa
Africa|hCoV-19/DRC/998/2020|EPI ISL 429254|B.1|Democratic Republic of the Congo|2020-04-03	Africa|hCoV-19/South Africa/KRISP-K002289/2020|EPI ISL 515667|B.1.1.34|South Africa|2020-07-20	0.0003933268	Africa
Africa|hCoV-19/DRC/KN-0038/2020|EPI ISL 417434|B.1.128|Democratic Republic of the Congo|2020-03-14	Africa|hCoV-19/South Africa/KRISP-K002289/2020|EPI ISL 515667|B.1.1.34|South Africa|2020-07-20	0.0004272058	Africa
Africa|hCoV-19/DRC/KN-0054/2020|EPI ISL 417437|B.1.178|Democratic Republic of the Congo|2020-03-17	Africa|hCoV-19/South Africa/KRISP-K002289/2020|EPI ISL 515667|B.1.1.34|South Africa|2020-07-20	0.0003393380	Africa
Africa|hCoV-19/DRC/KN-0058/2020|EPI ISL 417438|B.1|Democratic Republic of the Congo|2020-03-17	Africa|hCoV-19/South Africa/KRISP-K002289/2020|EPI ISL 515667|B.1.1.34|South Africa|2020-07-20	0.0003078345	Africa
Africa|hCoV-19/DRC/KN-0060/2020|EPI ISL 417440|B.1|Democratic Republic of the Congo|2020-03-17	Africa|hCoV-19/South Africa/KRISP-K002289/2020|EPI ISL 515667|B.1.1.34|South Africa|2020-07-20	0.0003396099	Africa
Africa|hCoV-19/DRC/KN-0070/2020|EPI ISL 417441|B.1.178|Democratic Republic of the Congo|2020-03-17	Africa|hCoV-19/South Africa/KRISP-K002289/2020|EPI ISL 515667|B.1.1.34|South Africa|2020-07-20	0.0003124872	Africa
Africa|hCoV-19/DRC/KN-0072/2020|EPI ISL 417442|B.1.178|Democratic Republic of the Congo|2020-03-18	Africa|hCoV-19/South Africa/KRISP-K002289/2020|EPI ISL 515667|B.1.1.34|South Africa|2020-07-20	0.0003066118	Africa
Africa|hCoV-19/DRC/KN-13/2020|EPI ISL 414647|B.1|Democratic Republic of the Congo|2020-03-09	Africa|hCoV-19/South Africa/KRISP-K002289/2020|EPI ISL 515667|B.1.1.34|South Africa|2020-07-20	0.0003149979	Africa
Africa|hCoV-19/Egypt/Army-MCL001/2020|EPI ISL 510526|B.1|Egypt|2020-06-01	Africa|hCoV-19/South Africa/KRISP-K002289/2020|EPI ISL 515667|B.1.1.34|South Africa|2020-07-20	0.0004406773	Africa
Africa|hCoV-19/Egypt/C-CU001a-S1/2020|EPI ISL 529031|B.1.255|Egypt|2020-05-19	Africa|hCoV-19/South Africa/KRISP-K002289/2020|EPI ISL 515667|B.1.1.34|South Africa|2020-07-20	0.0004746836	Africa
Africa|hCoV-19/Egypt/C-CU002b-S3/2020|EPI ISL 529032|B.1.1.1|Egypt|2020-06-19	Africa|hCoV-19/South Africa/KRISP-K002289/2020|EPI ISL 515667|B.1.1.34|South Africa|2020-07-20	0.0005084704	Africa
Africa|hCoV-19/Egypt/C-VSVRI-SERVAC/2020|EPI ISL 528386|B.1.255|Egypt|2020-08-22	Africa|hCoV-19/South Africa/KRISP-K002289/2020|EPI ISL 515667|B.1.1.34|South Africa|2020-07-20	0.0003050699	Africa
Africa|hCoV-19/Egypt/CUNCI-7I028/2020|EPI ISL 524426|B.1.255|Egypt|2020-07-19	Africa|hCoV-19/South Africa/KRISP-K002289/2020|EPI ISL 515667|B.1.1.34|South Africa|2020-07-20	0.0003050699	Africa
Africa|hCoV-19/Egypt/CUNCI-HGC002/2020|EPI ISL 468045|B.1|Egypt|2020-05-02	Africa|hCoV-19/South Africa/KRISP-K002289/2020|EPI ISL 515667|B.1.1.34|South Africa|2020-07-20	0.0003053462	Africa
Africa|hCoV-19/Egypt/CUNCI-HGC004/2020|EPI ISL 468048|B.1|Egypt|2020-05-02	Africa|hCoV-19/South Africa/KRISP-K002289/2020|EPI ISL 515667|B.1.1.34|South Africa|2020-07-20	0.0003052634	Africa
Africa|hCoV-19/Egypt/CUNCI-HGC005/2020|EPI ISL 468052|B.1|Egypt|2020-05-02	Africa|hCoV-19/South Africa/KRISP-K002289/2020|EPI ISL 515667|B.1.1.34|South Africa|2020-07-20	0.0003731350	Africa
Africa|hCoV-19/Egypt/CUNCI-HGC006/2020|EPI ISL 468050|B.1|Egypt|2020-05-02	Africa|hCoV-19/South Africa/KRISP-K002289/2020|EPI ISL 515667|B.1.1.34|South Africa|2020-07-20	0.0003730643	Africa
Africa|hCoV-19/Egypt/CUNCI-HGC007-2/2020|EPI ISL 468054|B.1|Egypt|2020-05-02	Africa|hCoV-19/South Africa/KRISP-K002289/2020|EPI ISL 515667|B.1.1.34|South Africa|2020-07-20	0.0004069144	Africa
Africa|hCoV-19/Egypt/CUNCI-HGC007/2020|EPI ISL 468046|B.1|Egypt|2020-05-02	Africa|hCoV-19/South Africa/KRISP-K002289/2020|EPI ISL 515667|B.1.1.34|South Africa|2020-07-20	0.0003731275	Africa
Africa|hCoV-19/Egypt/CUNCI-HGC008/2020|EPI ISL 468044|B.1|Egypt|2020-05-02	Africa|hCoV-19/South Africa/KRISP-K002289/2020|EPI ISL 515667|B.1.1.34|South Africa|2020-07-20	0.0003731402	Africa
Africa|hCoV-19/Egypt/CUNCI-HGC009/2020|EPI ISL 468053|B.1|Egypt|2020-05-02	Africa|hCoV-19/South Africa/KRISP-K002289/2020|EPI ISL 515667|B.1.1.34|South Africa|2020-07-20	0.0003053876	Africa
Africa|hCoV-19/Egypt/CUNCI-HGC010/2020|EPI ISL 468055|B.1.247|Egypt|2020-05-02	Africa|hCoV-19/South Africa/KRISP-K002289/2020|EPI ISL 515667|B.1.1.34|South Africa|2020-07-20	0.0005427842	Africa
Africa|hCoV-19/Egypt/CUNCI-HGC011/2020|EPI ISL 468059|B.1|Egypt|2020-05-02	Africa|hCoV-19/South Africa/KRISP-K002289/2020|EPI ISL 515667|B.1.1.34|South Africa|2020-07-20	0.0003731617	Africa
Africa|hCoV-19/Egypt/CUNCI-HGC012/2020|EPI ISL 468051|B.1.255|Egypt|2020-05-02	Africa|hCoV-19/South Africa/KRISP-K002289/2020|EPI ISL 515667|B.1.1.34|South Africa|2020-07-20	0.0005088690	Africa
Africa|hCoV-19/Egypt/CUNCI-HGC013/2020|EPI ISL 468047|B.1.201|Egypt|2020-05-02	Africa|hCoV-19/South Africa/KRISP-K002289/2020|EPI ISL 515667|B.1.1.34|South Africa|2020-07-20	0.0004410063	Africa
Africa|hCoV-19/Egypt/CUNCI-HGC014/2020|EPI ISL 468060|B.1.5|Egypt|2020-05-02	Africa|hCoV-19/South Africa/KRISP-K002289/2020|EPI ISL 515667|B.1.1.34|South Africa|2020-07-20	0.0002374576	Africa
Africa|hCoV-19/Egypt/CUNCI-HGC015/2020|EPI ISL 468056|B.1|Egypt|2020-05-02	Africa|hCoV-19/South Africa/KRISP-K002289/2020|EPI ISL 515667|B.1.1.34|South Africa|2020-07-20	0.0002374496	Africa
Africa|hCoV-19/Egypt/CUNCI-HGC016/2020|EPI ISL 468058|B.1|Egypt|2020-05-02	Africa|hCoV-19/South Africa/KRISP-K002289/2020|EPI ISL 515667|B.1.1.34|South Africa|2020-07-20	0.0003738756	Africa
Africa|hCoV-19/Egypt/CUNCI-HGC021/2020|EPI ISL 468061|B.1|Egypt|2020-05-02	Africa|hCoV-19/South Africa/KRISP-K002289/2020|EPI ISL 515667|B.1.1.34|South Africa|2020-07-20	0.0003736890	Africa
Africa|hCoV-19/Egypt/CUNCI-HGC023/2020|EPI ISL 468057|B.1.5|Egypt|2020-05-02	Africa|hCoV-19/South Africa/KRISP-K002289/2020|EPI ISL 515667|B.1.1.34|South Africa|2020-07-20	0.0002714106	Africa
Africa|hCoV-19/Egypt/CUNCI-HGC028/2020|EPI ISL 468062|B.1|Egypt|2020-05-02	Africa|hCoV-19/South Africa/KRISP-K002289/2020|EPI ISL 515667|B.1.1.34|South Africa|2020-07-20	0.0004417705	Africa
Africa|hCoV-19/Egypt/CUNCI-HGC3I011/2020|EPI ISL 479697|B.1|Egypt|2020-06-02	Africa|hCoV-19/South Africa/KRISP-K002289/2020|EPI ISL 515667|B.1.1.34|South Africa|2020-07-20	0.0003728835	Africa
Africa|hCoV-19/Egypt/CUNCI-HGC3I012/2020|EPI ISL 479693|B.1.255|Egypt|2020-06-02	Africa|hCoV-19/South Africa/KRISP-K002289/2020|EPI ISL 515667|B.1.1.34|South Africa|2020-07-20	0.0005084896	Africa
Africa|hCoV-19/Egypt/CUNCI-HGC3I013/2020|EPI ISL 479694|B.1.201|Egypt|2020-06-02	Africa|hCoV-19/South Africa/KRISP-K002289/2020|EPI ISL 515667|B.1.1.34|South Africa|2020-07-20	0.0004406774	Africa
Africa|hCoV-19/Egypt/CUNCI-HGC3I014/2020|EPI ISL 479696|B.1.5|Egypt|2020-06-02	Africa|hCoV-19/South Africa/KRISP-K002289/2020|EPI ISL 515667|B.1.1.34|South Africa|2020-07-20	0.0002372725	Africa
Africa|hCoV-19/Egypt/CUNCI-HGC3I02/2020|EPI ISL 479686|B.1|Egypt|2020-06-02	Africa|hCoV-19/South Africa/KRISP-K002289/2020|EPI ISL 515667|B.1.1.34|South Africa|2020-07-20	0.0003389964	Africa
Africa|hCoV-19/Egypt/CUNCI-HGC3I023/2020|EPI ISL 479695|B.1.5|Egypt|2020-06-02	Africa|hCoV-19/South Africa/KRISP-K002289/2020|EPI ISL 515667|B.1.1.34|South Africa|2020-07-20	0.0002712082	Africa
Africa|hCoV-19/Egypt/CUNCI-HGC3I025/2020|EPI ISL 479691|B.1|Egypt|2020-06-02	Africa|hCoV-19/South Africa/KRISP-K002289/2020|EPI ISL 515667|B.1.1.34|South Africa|2020-07-20	0.0004068301	Africa
Africa|hCoV-19/Egypt/CUNCI-HGC3I03/2020|EPI ISL 479687|B.1|Egypt|2020-06-02	Africa|hCoV-19/South Africa/KRISP-K002289/2020|EPI ISL 515667|B.1.1.34|South Africa|2020-07-20	0.0003728493	Africa
Africa|hCoV-19/Egypt/CUNCI-HGC3I05/2020|EPI ISL 479690|B.1|Egypt|2020-06-02	Africa|hCoV-19/South Africa/KRISP-K002289/2020|EPI ISL 515667|B.1.1.34|South Africa|2020-07-20	0.0003728568	Africa
Africa|hCoV-19/Egypt/CUNCI-HGC3I06/2020|EPI ISL 479688|B.1|Egypt|2020-06-02	Africa|hCoV-19/South Africa/KRISP-K002289/2020|EPI ISL 515667|B.1.1.34|South Africa|2020-07-20	0.0003728620	Africa
Africa|hCoV-19/Egypt/CUNCI-HGC3I08/2020|EPI ISL 479698|B.1|Egypt|2020-06-02	Africa|hCoV-19/South Africa/KRISP-K002289/2020|EPI ISL 515667|B.1.1.34|South Africa|2020-07-20	0.0003728620	Africa
Africa|hCoV-19/Egypt/CUNCI-HGC3I09/2020|EPI ISL 479692|B.1|Egypt|2020-06-02	Africa|hCoV-19/South Africa/KRISP-K002289/2020|EPI ISL 515667|B.1.1.34|South Africa|2020-07-20	0.0003051599	Africa
Africa|hCoV-19/Egypt/CUNCI-HGC4I003/2020|EPI ISL 479699|B.1.1.247|Egypt|2020-06-02	Africa|hCoV-19/South Africa/KRISP-K002289/2020|EPI ISL 515667|B.1.1.34|South Africa|2020-07-20	0.0003728732	Africa
Africa|hCoV-19/Egypt/CUNCI-HGC4I004/2020|EPI ISL 479700|B.1.1.296|Egypt|2020-06-02	Africa|hCoV-19/South Africa/KRISP-K002289/2020|EPI ISL 515667|B.1.1.34|South Africa|2020-07-20	0.0002711364	Africa
Africa|hCoV-19/Egypt/CUNCI-HGC4I015/2020|EPI ISL 479728|B.1.1.123|Egypt|2020-06-02	Africa|hCoV-19/South Africa/KRISP-K002289/2020|EPI ISL 515667|B.1.1.34|South Africa|2020-07-20	0.0003050925	Africa
Africa|hCoV-19/Egypt/CUNCI-HGC4I022/2020|EPI ISL 479705|B.1.1|Egypt|2020-06-02	Africa|hCoV-19/South Africa/KRISP-K002289/2020|EPI ISL 515667|B.1.1.34|South Africa|2020-07-20	0.0004067791	Africa
Africa|hCoV-19/Egypt/CUNCI-HGC4I023/2020|EPI ISL 479729|B.1.1.247|Egypt|2020-06-02	Africa|hCoV-19/South Africa/KRISP-K002289/2020|EPI ISL 515667|B.1.1.34|South Africa|2020-07-20	0.0002373038	Africa
Africa|hCoV-19/Egypt/CUNCI-HGC4I025/2020|EPI ISL 479706|B.1.255|Egypt|2020-06-02	Africa|hCoV-19/South Africa/KRISP-K002289/2020|EPI ISL 515667|B.1.1.34|South Africa|2020-07-20	0.0004406819	Africa
Africa|hCoV-19/Egypt/CUNCI-HGC4I026/2020|EPI ISL 479702|B.1|Egypt|2020-06-02	Africa|hCoV-19/South Africa/KRISP-K002289/2020|EPI ISL 515667|B.1.1.34|South Africa|2020-07-20	0.0005089777	Africa
Africa|hCoV-19/Egypt/CUNCI-HGC4I029/2020|EPI ISL 479701|B.1.1.1|Egypt|2020-06-02	Africa|hCoV-19/South Africa/KRISP-K002289/2020|EPI ISL 515667|B.1.1.34|South Africa|2020-07-20	0.0004406819	Africa
Africa|hCoV-19/Egypt/CUNCI-HGC4I030/2020|EPI ISL 479703|B.1|Egypt|2020-06-02	Africa|hCoV-19/South Africa/KRISP-K002289/2020|EPI ISL 515667|B.1.1.34|South Africa|2020-07-20	0.0004406686	Africa
Africa|hCoV-19/Egypt/CUNCI-HGC4I031/2020|EPI ISL 479707|B.1.1.1|Egypt|2020-06-02	Africa|hCoV-19/South Africa/KRISP-K002289/2020|EPI ISL 515667|B.1.1.34|South Africa|2020-07-20	0.0005084877	Africa
Africa|hCoV-19/Egypt/CUNCI-HGC4I032/2020|EPI ISL 479709|B.1.1|Egypt|2020-06-02	Africa|hCoV-19/South Africa/KRISP-K002289/2020|EPI ISL 515667|B.1.1.34|South Africa|2020-07-20	0.0002713755	Africa
Africa|hCoV-19/Egypt/CUNCI-HGC4I033/2020|EPI ISL 479704|B.1|Egypt|2020-06-02	Africa|hCoV-19/South Africa/KRISP-K002289/2020|EPI ISL 515667|B.1.1.34|South Africa|2020-07-20	0.0003390194	Africa
Africa|hCoV-19/Egypt/CUNCI-HGC4I034/2020|EPI ISL 479708|B.1.255|Egypt|2020-06-02	Africa|hCoV-19/South Africa/KRISP-K002289/2020|EPI ISL 515667|B.1.1.34|South Africa|2020-07-20	0.0003050388	Africa
Africa|hCoV-19/Egypt/CUNCI-HGC5I001/2020|EPI ISL 479710|B.1.1|Egypt|2020-06-02	Africa|hCoV-19/South Africa/KRISP-K002289/2020|EPI ISL 515667|B.1.1.34|South Africa|2020-07-20	0.0001356050	Africa
Africa|hCoV-19/Egypt/CUNCI-HGC5I003/2020|EPI ISL 479711|B.1|Egypt|2020-06-02	Africa|hCoV-19/South Africa/KRISP-K002289/2020|EPI ISL 515667|B.1.1.34|South Africa|2020-07-20	0.0003050729	Africa
Africa|hCoV-19/Egypt/CUNCI-HGC5I010/2020|EPI ISL 479730|B.1.1|Egypt|2020-06-02	Africa|hCoV-19/South Africa/KRISP-K002289/2020|EPI ISL 515667|B.1.1.34|South Africa|2020-07-20	0.0002034157	Africa
Africa|hCoV-19/Egypt/CUNCI-HGC5I011/2020|EPI ISL 479712|B.1.1|Egypt|2020-06-02	Africa|hCoV-19/South Africa/KRISP-K002289/2020|EPI ISL 515667|B.1.1.34|South Africa|2020-07-20	0.0001355866	Africa
Africa|hCoV-19/Egypt/CUNCI-HGC5I012/2020|EPI ISL 479713|B.1.1|Egypt|2020-06-02	Africa|hCoV-19/South Africa/KRISP-K002289/2020|EPI ISL 515667|B.1.1.34|South Africa|2020-07-20	0.0001694407	Africa
Africa|hCoV-19/Egypt/CUNCI-HGC5I014/2020|EPI ISL 479714|B.1.255|Egypt|2020-06-02	Africa|hCoV-19/South Africa/KRISP-K002289/2020|EPI ISL 515667|B.1.1.34|South Africa|2020-07-20	0.0004406968	Africa
Africa|hCoV-19/Egypt/CUNCI-HGC5I015/2020|EPI ISL 475722|B.1.255|Egypt|2020-05-02	Africa|hCoV-19/South Africa/KRISP-K002289/2020|EPI ISL 515667|B.1.1.34|South Africa|2020-07-20	0.0005087412	Africa
Africa|hCoV-19/Egypt/CUNCI-HGC5I016/2020|EPI ISL 479731|B.1|Egypt|2020-06-02	Africa|hCoV-19/South Africa/KRISP-K002289/2020|EPI ISL 515667|B.1.1.34|South Africa|2020-07-20	0.0003389930	Africa
Africa|hCoV-19/Egypt/CUNCI-HGC5I022/2020|EPI ISL 479715|B.1.1|Egypt|2020-06-02	Africa|hCoV-19/South Africa/KRISP-K002289/2020|EPI ISL 515667|B.1.1.34|South Africa|2020-07-20	0.0002033399	Africa
Africa|hCoV-19/Egypt/CUNCI-HGC5I025/2020|EPI ISL 479716|A|Egypt|2020-06-02	Africa|hCoV-19/South Africa/KRISP-K002289/2020|EPI ISL 515667|B.1.1.34|South Africa|2020-07-20	0.0002717175	Africa
Africa|hCoV-19/Egypt/CUNCI-HGC5I026/2020|EPI ISL 479735|B.1.5|Egypt|2020-06-02	Africa|hCoV-19/South Africa/KRISP-K002289/2020|EPI ISL 515667|B.1.1.34|South Africa|2020-07-20	0.0004408956	Africa
Africa|hCoV-19/Egypt/CUNCI-HGC5I029/2020|EPI ISL 479734|B.1|Egypt|2020-06-02	Africa|hCoV-19/South Africa/KRISP-K002289/2020|EPI ISL 515667|B.1.1.34|South Africa|2020-07-20	0.0003390424	Africa
Africa|hCoV-19/Egypt/CUNCI-HGC5I030/2020|EPI ISL 479721|B.1.5|Egypt|2020-06-02	Africa|hCoV-19/South Africa/KRISP-K002289/2020|EPI ISL 515667|B.1.1.34|South Africa|2020-07-20	0.0002373047	Africa
Africa|hCoV-19/Egypt/CUNCI-HGC5I033/2020|EPI ISL 479717|B.1.5|Egypt|2020-06-02	Africa|hCoV-19/South Africa/KRISP-K002289/2020|EPI ISL 515667|B.1.1.34|South Africa|2020-07-20	0.0002034226	Africa
Africa|hCoV-19/Egypt/CUNCI-HGC5I034/2020|EPI ISL 479720|B.1.5|Egypt|2020-06-02	Africa|hCoV-19/South Africa/KRISP-K002289/2020|EPI ISL 515667|B.1.1.34|South Africa|2020-07-20	0.0002711520	Africa
Africa|hCoV-19/Egypt/CUNCI-HGC6I002/2020|EPI ISL 479719|B.1.1.1|Egypt|2020-06-02	Africa|hCoV-19/South Africa/KRISP-K002289/2020|EPI ISL 515667|B.1.1.34|South Africa|2020-07-20	0.0004067474	Africa
Africa|hCoV-19/Egypt/CUNCI-HGC6I003/2020|EPI ISL 479718|B.1.5|Egypt|2020-06-02	Africa|hCoV-19/South Africa/KRISP-K002289/2020|EPI ISL 515667|B.1.1.34|South Africa|2020-07-20	0.0003389883	Africa
Africa|hCoV-19/Egypt/CUNCI-HGC6I007/2020|EPI ISL 479722|B.1|Egypt|2020-06-02	Africa|hCoV-19/South Africa/KRISP-K002289/2020|EPI ISL 515667|B.1.1.34|South Africa|2020-07-20	0.0002712358	Africa
Africa|hCoV-19/Egypt/CUNCI-HGC6I010/2020|EPI ISL 478672|B.1|Egypt|2020-06-02	Africa|hCoV-19/South Africa/KRISP-K002289/2020|EPI ISL 515667|B.1.1.34|South Africa|2020-07-20	0.0004406476	Africa
Africa|hCoV-19/Egypt/CUNCI-HGC6I011/2020|EPI ISL 479727|A|Egypt|2020-06-02	Africa|hCoV-19/South Africa/KRISP-K002289/2020|EPI ISL 515667|B.1.1.34|South Africa|2020-07-20	0.0007799512	Africa
Africa|hCoV-19/Egypt/CUNCI-HGC6I015/2020|EPI ISL 479725|B.1.1|Egypt|2020-06-02	Africa|hCoV-19/South Africa/KRISP-K002289/2020|EPI ISL 515667|B.1.1.34|South Africa|2020-07-20	0.0003050151	Africa
Africa|hCoV-19/Egypt/CUNCI-HGC6I016/2020|EPI ISL 475723|B.1.247|Egypt|2020-06-02	Africa|hCoV-19/South Africa/KRISP-K002289/2020|EPI ISL 515667|B.1.1.34|South Africa|2020-07-20	0.0005428783	Africa
Africa|hCoV-19/Egypt/CUNCI-HGC6I024/2020|EPI ISL 479732|B.1.1.247|Egypt|2020-06-02	Africa|hCoV-19/South Africa/KRISP-K002289/2020|EPI ISL 515667|B.1.1.34|South Africa|2020-07-20	0.0002714464	Africa
Africa|hCoV-19/Egypt/CUNCI-HGC6I026/2020|EPI ISL 479724|B.1.1.1|Egypt|2020-06-02	Africa|hCoV-19/South Africa/KRISP-K002289/2020|EPI ISL 515667|B.1.1.34|South Africa|2020-07-20	0.0004406520	Africa
Africa|hCoV-19/Egypt/CUNCI-HGC6I029/2020|EPI ISL 477161|B.1.255|Egypt|2020-06-02	Africa|hCoV-19/South Africa/KRISP-K002289/2020|EPI ISL 515667|B.1.1.34|South Africa|2020-07-20	0.0004406670	Africa
Africa|hCoV-19/Egypt/CUNCI-HGC6I031/2020|EPI ISL 475724|B.1.1.1|Egypt|2020-06-02	Africa|hCoV-19/South Africa/KRISP-K002289/2020|EPI ISL 515667|B.1.1.34|South Africa|2020-07-20	0.0004069860	Africa
Africa|hCoV-19/Egypt/CUNCI-HGC6I032/2020|EPI ISL 479733|B.1.1.1|Egypt|2020-06-02	Africa|hCoV-19/South Africa/KRISP-K002289/2020|EPI ISL 515667|B.1.1.34|South Africa|2020-07-20	0.0004068026	Africa
Africa|hCoV-19/Egypt/CUNCI-HGC6I033/2020|EPI ISL 479723|B.1.1.1|Egypt|2020-06-02	Africa|hCoV-19/South Africa/KRISP-K002289/2020|EPI ISL 515667|B.1.1.34|South Africa|2020-07-20	0.0004067847	Africa
Africa|hCoV-19/Egypt/CUNCI-HGC7I01/2020|EPI ISL 529141|B.1|Egypt|2020-07-19	Africa|hCoV-19/South Africa/KRISP-K002289/2020|EPI ISL 515667|B.1.1.34|South Africa|2020-07-20	0.0004746432	Africa
Africa|hCoV-19/Egypt/CUNCI-HGC7I02/2020|EPI ISL 529142|A|Egypt|2020-07-19	Africa|hCoV-19/South Africa/KRISP-K002289/2020|EPI ISL 515667|B.1.1.34|South Africa|2020-07-20	0.0007460756	Africa
Africa|hCoV-19/Egypt/CUNCI-HGC7I07/2020|EPI ISL 529145|B.1|Egypt|2020-07-19	Africa|hCoV-19/South Africa/KRISP-K002289/2020|EPI ISL 515667|B.1.1.34|South Africa|2020-07-20	0.0004407416	Africa
Africa|hCoV-19/Egypt/EGY-020/2020|EPI ISL 526975|B.1|Egypt|2020-08-14	Africa|hCoV-19/South Africa/KRISP-K002289/2020|EPI ISL 515667|B.1.1.34|South Africa|2020-07-20	0.0004406774	Africa
Africa|hCoV-19/Egypt/EGY-041/2020|EPI ISL 526997|B.1|Egypt|2020-08-22	Africa|hCoV-19/South Africa/KRISP-K002289/2020|EPI ISL 515667|B.1.1.34|South Africa|2020-07-20	0.0004406774	Africa
Africa|hCoV-19/Egypt/EGY-S031/2020|EPI ISL 526986|B.1|Egypt|2020-08-17	Africa|hCoV-19/South Africa/KRISP-K002289/2020|EPI ISL 515667|B.1.1.34|South Africa|2020-07-20	0.0004406774	Africa
Africa|hCoV-19/Egypt/HCoV2-Egy-002/2020|EPI ISL 510532|B.1|Egypt|2020-06-02	Africa|hCoV-19/South Africa/KRISP-K002289/2020|EPI ISL 515667|B.1.1.34|South Africa|2020-07-20	0.0004406774	Africa
Africa|hCoV-19/Egypt/MASRI-005/2020|EPI ISL 482759|B.1|Egypt|2020-04-30	Africa|hCoV-19/South Africa/KRISP-K002289/2020|EPI ISL 515667|B.1.1.34|South Africa|2020-07-20	0.0003050327	Africa
Africa|hCoV-19/Egypt/MASRI-007/2020|EPI ISL 482760|B.1|Egypt|2020-04-28	Africa|hCoV-19/South Africa/KRISP-K002289/2020|EPI ISL 515667|B.1.1.34|South Africa|2020-07-20	0.0003730807	Africa
Africa|hCoV-19/Egypt/MASRI-008/2020|EPI ISL 482761|B.1|Egypt|2020-04-30	Africa|hCoV-19/South Africa/KRISP-K002289/2020|EPI ISL 515667|B.1.1.34|South Africa|2020-07-20	0.0003068764	Africa
Africa|hCoV-19/Egypt/MASRI-009/2020|EPI ISL 483035|A|Egypt|2020-04-30	Africa|hCoV-19/South Africa/KRISP-K002289/2020|EPI ISL 515667|B.1.1.34|South Africa|2020-07-20	0.0006102622	Africa
Africa|hCoV-19/Egypt/MASRI-011/2020|EPI ISL 482762|B.1|Egypt|2020-05-05	Africa|hCoV-19/South Africa/KRISP-K002289/2020|EPI ISL 515667|B.1.1.34|South Africa|2020-07-20	0.0003729163	Africa
Africa|hCoV-19/Egypt/MASRI-012/2020|EPI ISL 482763|B.1|Egypt|2020-05-05	Africa|hCoV-19/South Africa/KRISP-K002289/2020|EPI ISL 515667|B.1.1.34|South Africa|2020-07-20	0.0002711347	Africa
Africa|hCoV-19/Egypt/MASRI-014/2020|EPI ISL 482765|B.1|Egypt|2020-04-30	Africa|hCoV-19/South Africa/KRISP-K002289/2020|EPI ISL 515667|B.1.1.34|South Africa|2020-07-20	0.0005085860	Africa
Africa|hCoV-19/Egypt/MASRI-015/2020|EPI ISL 482766|B.1.36|Egypt|2020-05-11	Africa|hCoV-19/South Africa/KRISP-K002289/2020|EPI ISL 515667|B.1.1.34|South Africa|2020-07-20	0.0005763428	Africa
Africa|hCoV-19/Egypt/MASRI-016/2020|EPI ISL 482767|B.1|Egypt|2020-05-11	Africa|hCoV-19/South Africa/KRISP-K002289/2020|EPI ISL 515667|B.1.1.34|South Africa|2020-07-20	0.0005089311	Africa
Africa|hCoV-19/Egypt/MASRI-018/2020|EPI ISL 483036|A|Egypt|2020-05-10	Africa|hCoV-19/South Africa/KRISP-K002289/2020|EPI ISL 515667|B.1.1.34|South Africa|2020-07-20	0.0007512974	Africa
Africa|hCoV-19/Egypt/MASRI-020/2020|EPI ISL 483037|B.1|Egypt|2020-05-13	Africa|hCoV-19/South Africa/KRISP-K002289/2020|EPI ISL 515667|B.1.1.34|South Africa|2020-07-20	0.0005823313	Africa
Africa|hCoV-19/Egypt/MASRI-022/2020|EPI ISL 482768|B.1.255|Egypt|2020-05-13	Africa|hCoV-19/South Africa/KRISP-K002289/2020|EPI ISL 515667|B.1.1.34|South Africa|2020-07-20	0.0005093145	Africa
Africa|hCoV-19/Egypt/MASRI-023/2020|EPI ISL 482769|B.1|Egypt|2020-05-11	Africa|hCoV-19/South Africa/KRISP-K002289/2020|EPI ISL 515667|B.1.1.34|South Africa|2020-07-20	0.0003053834	Africa
Africa|hCoV-19/Egypt/MASRI-024/2020|EPI ISL 482770|B.1|Egypt|2020-05-11	Africa|hCoV-19/South Africa/KRISP-K002289/2020|EPI ISL 515667|B.1.1.34|South Africa|2020-07-20	0.0003728531	Africa
Africa|hCoV-19/Egypt/MASRI-025/2020|EPI ISL 482771|B.1|Egypt|2020-05-10	Africa|hCoV-19/South Africa/KRISP-K002289/2020|EPI ISL 515667|B.1.1.34|South Africa|2020-07-20	0.0005087291	Africa
Africa|hCoV-19/Egypt/MASRI-026/2020|EPI ISL 482772|B.1|Egypt|2020-05-10	Africa|hCoV-19/South Africa/KRISP-K002289/2020|EPI ISL 515667|B.1.1.34|South Africa|2020-07-20	0.0004407461	Africa
Africa|hCoV-19/Egypt/MASRI-027/2020|EPI ISL 482773|B.1.1.123|Egypt|2020-05-08	Africa|hCoV-19/South Africa/KRISP-K002289/2020|EPI ISL 515667|B.1.1.34|South Africa|2020-07-20	0.0002377285	Africa
Africa|hCoV-19/Egypt/MASRI-028/2020|EPI ISL 483038|B.1|Egypt|2020-05-13	Africa|hCoV-19/South Africa/KRISP-K002289/2020|EPI ISL 515667|B.1.1.34|South Africa|2020-07-20	0.0004406730	Africa
Africa|hCoV-19/Egypt/MASRI-029/2020|EPI ISL 482774|B.1|Egypt|2020-05-13	Africa|hCoV-19/South Africa/KRISP-K002289/2020|EPI ISL 515667|B.1.1.34|South Africa|2020-07-20	0.0003728657	Africa
Africa|hCoV-19/Egypt/MASRI-10/2020|EPI ISL 475752|B.1.255|Egypt|2020-05	Africa|hCoV-19/South Africa/KRISP-K002289/2020|EPI ISL 515667|B.1.1.34|South Africa|2020-07-20	0.0004747237	Africa
Africa|hCoV-19/Egypt/MASRI-11/2020|EPI ISL 475753|B.1.36|Egypt|2020-05	Africa|hCoV-19/South Africa/KRISP-K002289/2020|EPI ISL 515667|B.1.1.34|South Africa|2020-07-20	0.0006102516	Africa
Africa|hCoV-19/Egypt/MASRI-14/2020|EPI ISL 475749|B.1|Egypt|2020-05	Africa|hCoV-19/South Africa/KRISP-K002289/2020|EPI ISL 515667|B.1.1.34|South Africa|2020-07-20	0.0003389619	Africa
Africa|hCoV-19/Egypt/MASRI-15/2020|EPI ISL 475750|B.1.1|Egypt|2020-05	Africa|hCoV-19/South Africa/KRISP-K002289/2020|EPI ISL 515667|B.1.1.34|South Africa|2020-07-20	0.0004776306	Africa
Africa|hCoV-19/Egypt/MASRI-2/2020|EPI ISL 475745|B.1|Egypt|2020-05	Africa|hCoV-19/South Africa/KRISP-K002289/2020|EPI ISL 515667|B.1.1.34|South Africa|2020-07-20	0.0003728405	Africa
Africa|hCoV-19/Egypt/MASRI-3/2020|EPI ISL 475746|A|Egypt|2020-05	Africa|hCoV-19/South Africa/KRISP-K002289/2020|EPI ISL 515667|B.1.1.34|South Africa|2020-07-20	0.0006442201	Africa
Africa|hCoV-19/Egypt/MASRI-6/2020|EPI ISL 475747|B.1.255|Egypt|2020-05	Africa|hCoV-19/South Africa/KRISP-K002289/2020|EPI ISL 515667|B.1.1.34|South Africa|2020-07-20	0.0003728405	Africa
Africa|hCoV-19/Egypt/MASRI-9/2020|EPI ISL 475751|B.1.1.1|Egypt|2020-05	Africa|hCoV-19/South Africa/KRISP-K002289/2020|EPI ISL 515667|B.1.1.34|South Africa|2020-07-20	0.0005425396	Africa
Africa|hCoV-19/Egypt/NRC-01/2020|EPI ISL 430820|B.1|Egypt|2020-03-18	Africa|hCoV-19/South Africa/KRISP-K002289/2020|EPI ISL 515667|B.1.1.34|South Africa|2020-07-20	0.0003403276	Africa
Africa|hCoV-19/Egypt/NRC-03/2020|EPI ISL 430819|B.1.246|Egypt|2020-03-18	Africa|hCoV-19/South Africa/KRISP-K002289/2020|EPI ISL 515667|B.1.1.34|South Africa|2020-07-20	0.0003741120	Africa
Africa|hCoV-19/Gabon/ITM-K011/2020|EPI ISL 539573|A|Gabon|2020-03-22	Africa|hCoV-19/South Africa/KRISP-K002289/2020|EPI ISL 515667|B.1.1.34|South Africa|2020-07-20	0.0005763333	Africa
Africa|hCoV-19/Gabon/ITM-K023/2020|EPI ISL 539574|B.1.178|Gabon|2020-03-27	Africa|hCoV-19/South Africa/KRISP-K002289/2020|EPI ISL 515667|B.1.1.34|South Africa|2020-07-20	0.0003389321	Africa
Africa|hCoV-19/Gabon/ITM-K027/2020|EPI ISL 539575|A|Gabon|2020-03-27	Africa|hCoV-19/South Africa/KRISP-K002289/2020|EPI ISL 515667|B.1.1.34|South Africa|2020-07-20	0.0005763196	Africa
Africa|hCoV-19/Gabon/ITM-K028/2020|EPI ISL 539576|B.1.292|Gabon|2020-03-27	Africa|hCoV-19/South Africa/KRISP-K002289/2020|EPI ISL 515667|B.1.1.34|South Africa|2020-07-20	0.0003389390	Africa
Africa|hCoV-19/Gambia/0214/2020|EPI ISL 471158|B.1|Gambia|2020-03-29	Africa|hCoV-19/South Africa/KRISP-K002289/2020|EPI ISL 515667|B.1.1.34|South Africa|2020-07-20	0.0003055482	Africa
Africa|hCoV-19/Gambia/0268/2020|EPI ISL 471159|B.1.1|Gambia|2020-03-21	Africa|hCoV-19/South Africa/KRISP-K002289/2020|EPI ISL 515667|B.1.1.34|South Africa|2020-07-20	0.0001710888	Africa
Africa|hCoV-19/Gambia/0278/2020|EPI ISL 471160|B.1.1|Gambia|2020-03-20	Africa|hCoV-19/South Africa/KRISP-K002289/2020|EPI ISL 515667|B.1.1.34|South Africa|2020-07-20	0.0001713408	Africa
Africa|hCoV-19/Gambia/0528/2020|EPI ISL 471161|B.1.1.293|Gambia|2020-04-30	Africa|hCoV-19/South Africa/KRISP-K002289/2020|EPI ISL 515667|B.1.1.34|South Africa|2020-07-20	0.0002085717	Africa
Africa|hCoV-19/Gambia/0531/2020|EPI ISL 471162|B.1.1.293|Gambia|2020-04-30	Africa|hCoV-19/South Africa/KRISP-K002289/2020|EPI ISL 515667|B.1.1.34|South Africa|2020-07-20	0.0002085862	Africa
Africa|hCoV-19/Gambia/0536/2020|EPI ISL 471163|B.1.1.293|Gambia|2020-04-30	Africa|hCoV-19/South Africa/KRISP-K002289/2020|EPI ISL 515667|B.1.1.34|South Africa|2020-07-20	0.0002033282	Africa
Africa|hCoV-19/Gambia/0547/2020|EPI ISL 471164|B.1.1.293|Gambia|2020-04-30	Africa|hCoV-19/South Africa/KRISP-K002289/2020|EPI ISL 515667|B.1.1.34|South Africa|2020-07-20	0.0002036525	Africa
Africa|hCoV-19/Gambia/0548/2020|EPI ISL 471165|B.1.5|Gambia|2020-04-30	Africa|hCoV-19/South Africa/KRISP-K002289/2020|EPI ISL 515667|B.1.1.34|South Africa|2020-07-20	0.0001754218	Africa
Africa|hCoV-19/Gambia/1090/2020|EPI ISL 471166|B.1.1|Gambia|2020-05-04	Africa|hCoV-19/South Africa/KRISP-K002289/2020|EPI ISL 515667|B.1.1.34|South Africa|2020-07-20	0.0002391659	Africa
Africa|hCoV-19/Gambia/1094/2020|EPI ISL 471167|B.1.1.293|Gambia|2020-05-04	Africa|hCoV-19/South Africa/KRISP-K002289/2020|EPI ISL 515667|B.1.1.34|South Africa|2020-07-20	0.0002033282	Africa
Africa|hCoV-19/Gambia/1251/2020|EPI ISL 471168|B.1.1.293|Gambia|2020-05-07	Africa|hCoV-19/South Africa/KRISP-K002289/2020|EPI ISL 515667|B.1.1.34|South Africa|2020-07-20	0.0002085717	Africa
Africa|hCoV-19/Gambia/1264/2020|EPI ISL 471169|B.1.1|Gambia|2020-05-07	Africa|hCoV-19/South Africa/KRISP-K002289/2020|EPI ISL 515667|B.1.1.34|South Africa|2020-07-20	0.0001708549	Africa
Africa|hCoV-19/Gambia/1271/2020|EPI ISL 471170|B.1.1|Gambia|2020-05-07	Africa|hCoV-19/South Africa/KRISP-K002289/2020|EPI ISL 515667|B.1.1.34|South Africa|2020-07-20	0.0001710770	Africa
Africa|hCoV-19/Gambia/1277/2020|EPI ISL 471171|B.1.1.293|Gambia|2020-05-07	Africa|hCoV-19/South Africa/KRISP-K002289/2020|EPI ISL 515667|B.1.1.34|South Africa|2020-07-20	0.0002033282	Africa
Africa|hCoV-19/Gambia/3668/2020|EPI ISL 560992|B.1.5.12|Gambia|2020-07-30	Africa|hCoV-19/South Africa/KRISP-K002289/2020|EPI ISL 515667|B.1.1.34|South Africa|2020-07-20	0.0005122939	Africa
Africa|hCoV-19/Gambia/3670/2020|EPI ISL 560993|B.1.5.12|Gambia|2020-07-30	Africa|hCoV-19/South Africa/KRISP-K002289/2020|EPI ISL 515667|B.1.1.34|South Africa|2020-07-20	0.0005165270	Africa
Africa|hCoV-19/Gambia/3671/2020|EPI ISL 560994|B.1.1.293|Gambia|2020-07-30	Africa|hCoV-19/South Africa/KRISP-K002289/2020|EPI ISL 515667|B.1.1.34|South Africa|2020-07-20	0.0002731608	Africa
Africa|hCoV-19/Gambia/3673/2020|EPI ISL 560995|B.1.5|Gambia|2020-07-30	Africa|hCoV-19/South Africa/KRISP-K002289/2020|EPI ISL 515667|B.1.1.34|South Africa|2020-07-20	0.0002732129	Africa
Africa|hCoV-19/Gambia/3676/2020|EPI ISL 560996|B.1.5|Gambia|2020-07-30	Africa|hCoV-19/South Africa/KRISP-K002289/2020|EPI ISL 515667|B.1.1.34|South Africa|2020-07-20	0.0002781692	Africa
Africa|hCoV-19/Gambia/3678/2020|EPI ISL 560997|B.1.292|Gambia|2020-07-30	Africa|hCoV-19/South Africa/KRISP-K002289/2020|EPI ISL 515667|B.1.1.34|South Africa|2020-07-20	0.0003728531	Africa
Africa|hCoV-19/Gambia/3679/2020|EPI ISL 560998|B.1.5.12|Gambia|2020-07-30	Africa|hCoV-19/South Africa/KRISP-K002289/2020|EPI ISL 515667|B.1.1.34|South Africa|2020-07-20	0.0004476765	Africa
Africa|hCoV-19/Gambia/3680/2020|EPI ISL 560999|B.1.5|Gambia|2020-07-30	Africa|hCoV-19/South Africa/KRISP-K002289/2020|EPI ISL 515667|B.1.1.34|South Africa|2020-07-20	0.0002782757	Africa
Africa|hCoV-19/Gambia/3683/2020|EPI ISL 561000|B.1.292|Gambia|2020-07-30	Africa|hCoV-19/South Africa/KRISP-K002289/2020|EPI ISL 515667|B.1.1.34|South Africa|2020-07-20	0.0004067572	Africa
Africa|hCoV-19/Gambia/3703/2020|EPI ISL 561001|B.1.5.12|Gambia|2020-07-30	Africa|hCoV-19/South Africa/KRISP-K002289/2020|EPI ISL 515667|B.1.1.34|South Africa|2020-07-20	0.0004406730	Africa
Africa|hCoV-19/Gambia/3717/2020|EPI ISL 561002|B.1.5|Gambia|2020-07-30	Africa|hCoV-19/South Africa/KRISP-K002289/2020|EPI ISL 515667|B.1.1.34|South Africa|2020-07-20	0.0003099054	Africa
Africa|hCoV-19/Gambia/3724/2020|EPI ISL 561003|B.1.5.12|Gambia|2020-07-30	Africa|hCoV-19/South Africa/KRISP-K002289/2020|EPI ISL 515667|B.1.1.34|South Africa|2020-07-20	0.0004406730	Africa
Africa|hCoV-19/Gambia/3725/2020|EPI ISL 561004|B.1.1.293|Gambia|2020-07-30	Africa|hCoV-19/South Africa/KRISP-K002289/2020|EPI ISL 515667|B.1.1.34|South Africa|2020-07-20	0.0003389309	Africa
Africa|hCoV-19/Gambia/3728/2020|EPI ISL 561005|B.1.5|Gambia|2020-07-30	Africa|hCoV-19/South Africa/KRISP-K002289/2020|EPI ISL 515667|B.1.1.34|South Africa|2020-07-20	0.0002484986	Africa
Africa|hCoV-19/Gambia/3729/2020|EPI ISL 561006|B.1.5.12|Gambia|2020-07-30	Africa|hCoV-19/South Africa/KRISP-K002289/2020|EPI ISL 515667|B.1.1.34|South Africa|2020-07-20	0.0003728495	Africa
Africa|hCoV-19/Gambia/3732/2020|EPI ISL 561007|B.1.5|Gambia|2020-07-30	Africa|hCoV-19/South Africa/KRISP-K002289/2020|EPI ISL 515667|B.1.1.34|South Africa|2020-07-20	0.0003101296	Africa
Africa|hCoV-19/Gambia/3735/2020|EPI ISL 561008|B.1.5|Gambia|2020-07-30	Africa|hCoV-19/South Africa/KRISP-K002289/2020|EPI ISL 515667|B.1.1.34|South Africa|2020-07-20	0.0002433760	Africa
Africa|hCoV-19/Gambia/3737/2020|EPI ISL 561009|B.1.1.293|Gambia|2020-07-30	Africa|hCoV-19/South Africa/KRISP-K002289/2020|EPI ISL 515667|B.1.1.34|South Africa|2020-07-20	0.0003391033	Africa
Africa|hCoV-19/Gambia/3741/2020|EPI ISL 561010|B.1.5.12|Gambia|2020-07-30	Africa|hCoV-19/South Africa/KRISP-K002289/2020|EPI ISL 515667|B.1.1.34|South Africa|2020-07-20	0.0003787498	Africa
Africa|hCoV-19/Gambia/3743/2020|EPI ISL 561011|B.1.5.12|Gambia|2020-07-30	Africa|hCoV-19/South Africa/KRISP-K002289/2020|EPI ISL 515667|B.1.1.34|South Africa|2020-07-20	0.0005085086	Africa
Africa|hCoV-19/Gambia/3749/2020|EPI ISL 561012|B.1.5.12|Gambia|2020-07-30	Africa|hCoV-19/South Africa/KRISP-K002289/2020|EPI ISL 515667|B.1.1.34|South Africa|2020-07-20	0.0004406581	Africa
Africa|hCoV-19/Gambia/3761/2020|EPI ISL 561013|B.1.5.12|Gambia|2020-07-30	Africa|hCoV-19/South Africa/KRISP-K002289/2020|EPI ISL 515667|B.1.1.34|South Africa|2020-07-20	0.0004406581	Africa
Africa|hCoV-19/Gambia/3772/2020|EPI ISL 561025|B.1.5|Gambia|2020-07-30	Africa|hCoV-19/South Africa/KRISP-K002289/2020|EPI ISL 515667|B.1.1.34|South Africa|2020-07-20	0.0002812493	Africa
Africa|hCoV-19/Gambia/GC19-015/2020|EPI ISL 428855|B.1.1.8|Gambia|2020-03-17	Africa|hCoV-19/South Africa/KRISP-K002289/2020|EPI ISL 515667|B.1.1.34|South Africa|2020-07-20	0.0002033194	Africa
Africa|hCoV-19/Gambia/GC19-026/2020|EPI ISL 428856|B.6|Gambia|2020-03-21	Africa|hCoV-19/South Africa/KRISP-K002289/2020|EPI ISL 515667|B.1.1.34|South Africa|2020-07-20	0.0005424054	Africa
Africa|hCoV-19/Gambia/GC19-029/2020|EPI ISL 428857|B.1|Gambia|2020-04-20	Africa|hCoV-19/South Africa/KRISP-K002289/2020|EPI ISL 515667|B.1.1.34|South Africa|2020-07-20	0.0003389538	Africa
Africa|hCoV-19/Gambia/GC19-0479/2020|EPI ISL 561015|B.1.1.293|Gambia|2020-04-29	Africa|hCoV-19/South Africa/KRISP-K002289/2020|EPI ISL 515667|B.1.1.34|South Africa|2020-07-20	0.0001771741	Africa
Africa|hCoV-19/Gambia/GC19-0544/2020|EPI ISL 561016|B.1.5|Gambia|2020-05-01	Africa|hCoV-19/South Africa/KRISP-K002289/2020|EPI ISL 515667|B.1.1.34|South Africa|2020-07-20	0.0001763976	Africa
Africa|hCoV-19/Gambia/GC19-1385/2020|EPI ISL 561018|B.1.5|Gambia|2020-05-12	Africa|hCoV-19/South Africa/KRISP-K002289/2020|EPI ISL 515667|B.1.1.34|South Africa|2020-07-20	0.0001783413	Africa
Africa|hCoV-19/Gambia/GC19-1503/2020|EPI ISL 561021|B.1.1|Gambia|2020-05-14	Africa|hCoV-19/South Africa/KRISP-K002289/2020|EPI ISL 515667|B.1.1.34|South Africa|2020-07-20	0.0002711149	Africa
Africa|hCoV-19/Gambia/GC19-1527/2020|EPI ISL 561022|B.1.1.293|Gambia|2020-05-16	Africa|hCoV-19/South Africa/KRISP-K002289/2020|EPI ISL 515667|B.1.1.34|South Africa|2020-07-20	0.0002033489	Africa
Africa|hCoV-19/Gambia/GC19-1533/2020|EPI ISL 561023|B.1.1.264|Gambia|2020-05-16	Africa|hCoV-19/South Africa/KRISP-K002289/2020|EPI ISL 515667|B.1.1.34|South Africa|2020-07-20	0.0002107693	Africa
Africa|hCoV-19/Gambia/GC19-1572/2020|EPI ISL 561014|B.1.1|Gambia|2020-05-20	Africa|hCoV-19/South Africa/KRISP-K002289/2020|EPI ISL 515667|B.1.1.34|South Africa|2020-07-20	0.0001758351	Africa
Africa|hCoV-19/Gambia/GC19-1575/2020|EPI ISL 561026|B.1.1|Gambia|2020-05-20	Africa|hCoV-19/South Africa/KRISP-K002289/2020|EPI ISL 515667|B.1.1.34|South Africa|2020-07-20	0.0002800439	Africa
Africa|hCoV-19/Gambia/GC19-1606/2020|EPI ISL 561027|B.1.1|Gambia|2020-05-20	Africa|hCoV-19/South Africa/KRISP-K002289/2020|EPI ISL 515667|B.1.1.34|South Africa|2020-07-20	0.0002107763	Africa
Africa|hCoV-19/Gambia/GC19-1706/2020|EPI ISL 561028|B.1.5|Gambia|2020-05-22	Africa|hCoV-19/South Africa/KRISP-K002289/2020|EPI ISL 515667|B.1.1.34|South Africa|2020-07-20	0.0001764968	Africa
Africa|hCoV-19/Gambia/GC19-1814/2020|EPI ISL 561032|B.1.5|Gambia|2020-05-28	Africa|hCoV-19/South Africa/KRISP-K002289/2020|EPI ISL 515667|B.1.1.34|South Africa|2020-07-20	0.0001782775	Africa
Africa|hCoV-19/Gambia/GC19-1818/2020|EPI ISL 561034|B.1.1|Gambia|2020-05-28	Africa|hCoV-19/South Africa/KRISP-K002289/2020|EPI ISL 515667|B.1.1.34|South Africa|2020-07-20	0.0002711331	Africa
Africa|hCoV-19/Gambia/GC19-1983/2020|EPI ISL 561038|B.1.1|Gambia|2020-06-07	Africa|hCoV-19/South Africa/KRISP-K002289/2020|EPI ISL 515667|B.1.1.34|South Africa|2020-07-20	0.0002711245	Africa
Africa|hCoV-19/Gambia/GC19-2197/2020|EPI ISL 561040|B.1.292|Gambia|2020-06-26	Africa|hCoV-19/South Africa/KRISP-K002289/2020|EPI ISL 515667|B.1.1.34|South Africa|2020-07-20	0.0003758977	Africa
Africa|hCoV-19/Gambia/GC19-2427/2020|EPI ISL 561105|B.1.1.293|Gambia|2020-07-21	Africa|hCoV-19/South Africa/KRISP-K002289/2020|EPI ISL 515667|B.1.1.34|South Africa|2020-07-20	0.0003050833	Africa
Africa|hCoV-19/Gambia/GC19-2443/2020|EPI ISL 561106|B.1.5|Gambia|2020-07-21	Africa|hCoV-19/South Africa/KRISP-K002289/2020|EPI ISL 515667|B.1.1.34|South Africa|2020-07-20	0.0002497038	Africa
Africa|hCoV-19/Gambia/GC19-2450/2020|EPI ISL 561107|B.1.5.12|Gambia|2020-07-21	Africa|hCoV-19/South Africa/KRISP-K002289/2020|EPI ISL 515667|B.1.1.34|South Africa|2020-07-20	0.0004406791	Africa
Africa|hCoV-19/Gambia/GC19-2459/2020|EPI ISL 561108|B.1.1.293|Gambia|2020-07-21	Africa|hCoV-19/South Africa/KRISP-K002289/2020|EPI ISL 515667|B.1.1.34|South Africa|2020-07-20	0.0002733726	Africa
Africa|hCoV-19/Gambia/GC19-2469/2020|EPI ISL 561109|B.1.5|Gambia|2020-07-21	Africa|hCoV-19/South Africa/KRISP-K002289/2020|EPI ISL 515667|B.1.1.34|South Africa|2020-07-20	0.0002434014	Africa
Africa|hCoV-19/Gambia/GC19-2473/2020|EPI ISL 561110|B.1.5.12|Gambia|2020-07-21	Africa|hCoV-19/South Africa/KRISP-K002289/2020|EPI ISL 515667|B.1.1.34|South Africa|2020-07-20	0.0004746079	Africa
Africa|hCoV-19/Gambia/GC19-2498/2020|EPI ISL 561111|B.1.292|Gambia|2020-07-21	Africa|hCoV-19/South Africa/KRISP-K002289/2020|EPI ISL 515667|B.1.1.34|South Africa|2020-07-20	0.0004067433	Africa
Africa|hCoV-19/Gambia/GC19-2525/2020|EPI ISL 561113|B.1.1.293|Gambia|2020-07-21	Africa|hCoV-19/South Africa/KRISP-K002289/2020|EPI ISL 515667|B.1.1.34|South Africa|2020-07-20	0.0002711218	Africa
Africa|hCoV-19/Gambia/GC19-2526/2020|EPI ISL 561114|B.1.5.12|Gambia|2020-07-21	Africa|hCoV-19/South Africa/KRISP-K002289/2020|EPI ISL 515667|B.1.1.34|South Africa|2020-07-20	0.0004746175	Africa
Africa|hCoV-19/Gambia/GC19-2629/2020|EPI ISL 561123|B.1.5.12|Gambia|2020-07-21	Africa|hCoV-19/South Africa/KRISP-K002289/2020|EPI ISL 515667|B.1.1.34|South Africa|2020-07-20	0.0004442930	Africa
Africa|hCoV-19/Gambia/GC19-2632/2020|EPI ISL 561124|B.1.5.12|Gambia|2020-07-21	Africa|hCoV-19/South Africa/KRISP-K002289/2020|EPI ISL 515667|B.1.1.34|South Africa|2020-07-20	0.0004439592	Africa
Africa|hCoV-19/Gambia/GC19-2638/2020|EPI ISL 561126|B.1.5.12|Gambia|2020-07-21	Africa|hCoV-19/South Africa/KRISP-K002289/2020|EPI ISL 515667|B.1.1.34|South Africa|2020-07-20	0.0004199561	Africa
Africa|hCoV-19/Gambia/GC19-2652/2020|EPI ISL 561128|B.1.5.12|Gambia|2020-07-21	Africa|hCoV-19/South Africa/KRISP-K002289/2020|EPI ISL 515667|B.1.1.34|South Africa|2020-07-20	0.0003391159	Africa
Africa|hCoV-19/Gambia/GC19-2654/2020|EPI ISL 561130|B.1.292|Gambia|2020-07-21	Africa|hCoV-19/South Africa/KRISP-K002289/2020|EPI ISL 515667|B.1.1.34|South Africa|2020-07-20	0.0004406923	Africa
Africa|hCoV-19/Gambia/GC19-2663/2020|EPI ISL 561133|B.1.1.293|Gambia|2020-07-21	Africa|hCoV-19/South Africa/KRISP-K002289/2020|EPI ISL 515667|B.1.1.34|South Africa|2020-07-20	0.0003050182	Africa
Africa|hCoV-19/Gambia/GC19-2707/2020|EPI ISL 561134|B.1.1.293|Gambia|2020-07-21	Africa|hCoV-19/South Africa/KRISP-K002289/2020|EPI ISL 515667|B.1.1.34|South Africa|2020-07-20	0.0003414731	Africa
Africa|hCoV-19/Gambia/GC19-2711/2020|EPI ISL 561135|B.1.5.12|Gambia|2020-07-21	Africa|hCoV-19/South Africa/KRISP-K002289/2020|EPI ISL 515667|B.1.1.34|South Africa|2020-07-20	0.0004067351	Africa
Africa|hCoV-19/Gambia/GC19-2730/2020|EPI ISL 561136|B.1.5.12|Gambia|2020-07-21	Africa|hCoV-19/South Africa/KRISP-K002289/2020|EPI ISL 515667|B.1.1.34|South Africa|2020-07-20	0.0005464913	Africa
Africa|hCoV-19/Gambia/GC19-2731/2020|EPI ISL 561137|B.1.1.293|Gambia|2020-07-21	Africa|hCoV-19/South Africa/KRISP-K002289/2020|EPI ISL 515667|B.1.1.34|South Africa|2020-07-20	0.0002711401	Africa
Africa|hCoV-19/Gambia/GC19-2828/2020|EPI ISL 561150|B.1.361|Gambia|2020-07-24	Africa|hCoV-19/South Africa/KRISP-K002289/2020|EPI ISL 515667|B.1.1.34|South Africa|2020-07-20	0.0004067887	Africa
Africa|hCoV-19/Gambia/GC19-2842/2020|EPI ISL 561151|B.1.1|Gambia|2020-07-24	Africa|hCoV-19/South Africa/KRISP-K002289/2020|EPI ISL 515667|B.1.1.34|South Africa|2020-07-20	0.0003389424	Africa
Africa|hCoV-19/Gambia/GC19-2898/2020|EPI ISL 561153|B.1.5.12|Gambia|2020-07-24	Africa|hCoV-19/South Africa/KRISP-K002289/2020|EPI ISL 515667|B.1.1.34|South Africa|2020-07-20	0.0004067627	Africa
Africa|hCoV-19/Gambia/GC19-2904/2020|EPI ISL 561154|B.1.1|Gambia|2020-07-24	Africa|hCoV-19/South Africa/KRISP-K002289/2020|EPI ISL 515667|B.1.1.34|South Africa|2020-07-20	0.0003389309	Africa
Africa|hCoV-19/Gambia/GC19-2947/2020|EPI ISL 561155|B.1.5.12|Gambia|2020-07-24	Africa|hCoV-19/South Africa/KRISP-K002289/2020|EPI ISL 515667|B.1.1.34|South Africa|2020-07-20	0.0004406581	Africa
Africa|hCoV-19/Gambia/GC19-2973/2020|EPI ISL 561156|B.1.1.293|Gambia|2020-07-24	Africa|hCoV-19/South Africa/KRISP-K002289/2020|EPI ISL 515667|B.1.1.34|South Africa|2020-07-20	0.0002372211	Africa
Africa|hCoV-19/Gambia/GC19-2977/2020|EPI ISL 561157|B.1.1.293|Gambia|2020-07-24	Africa|hCoV-19/South Africa/KRISP-K002289/2020|EPI ISL 515667|B.1.1.34|South Africa|2020-07-20	0.0002372291	Africa
Africa|hCoV-19/Gambia/GC19-2985/2020|EPI ISL 561158|B.1.5.12|Gambia|2020-07-24	Africa|hCoV-19/South Africa/KRISP-K002289/2020|EPI ISL 515667|B.1.1.34|South Africa|2020-07-20	0.0003389321	Africa
Africa|hCoV-19/Gambia/GC19-2991/2020|EPI ISL 561159|B.1.1|Gambia|2020-07-24	Africa|hCoV-19/South Africa/KRISP-K002289/2020|EPI ISL 515667|B.1.1.34|South Africa|2020-07-20	0.0003050729	Africa
Africa|hCoV-19/Gambia/GC19-3064/2020|EPI ISL 561160|B.1.1|Gambia|2020-07-25	Africa|hCoV-19/South Africa/KRISP-K002289/2020|EPI ISL 515667|B.1.1.34|South Africa|2020-07-20	0.0003389539	Africa
Africa|hCoV-19/Gambia/GC19-3065/2020|EPI ISL 561161|B.1.5.12|Gambia|2020-07-25	Africa|hCoV-19/South Africa/KRISP-K002289/2020|EPI ISL 515667|B.1.1.34|South Africa|2020-07-20	0.0004827398	Africa
Africa|hCoV-19/Gambia/GC19-3081/2020|EPI ISL 561162|B.1.1|Gambia|2020-07-25	Africa|hCoV-19/South Africa/KRISP-K002289/2020|EPI ISL 515667|B.1.1.34|South Africa|2020-07-20	0.0003389423	Africa
Africa|hCoV-19/Gambia/GC19-3085/2020|EPI ISL 561163|B.1.1.293|Gambia|2020-07-25	Africa|hCoV-19/South Africa/KRISP-K002289/2020|EPI ISL 515667|B.1.1.34|South Africa|2020-07-20	0.0002731915	Africa
Africa|hCoV-19/Gambia/GC19-3087/2020|EPI ISL 561041|B.1.292|Gambia|2020-07-25	Africa|hCoV-19/South Africa/KRISP-K002289/2020|EPI ISL 515667|B.1.1.34|South Africa|2020-07-20	0.0004406475	Africa
Africa|hCoV-19/Gambia/GC19-3099/2020|EPI ISL 561164|B.1.1.242|Gambia|2020-07-25	Africa|hCoV-19/South Africa/KRISP-K002289/2020|EPI ISL 515667|B.1.1.34|South Africa|2020-07-20	0.0003050224	Africa
Africa|hCoV-19/Gambia/GC19-3110/2020|EPI ISL 561165|B.1.1.293|Gambia|2020-07-25	Africa|hCoV-19/South Africa/KRISP-K002289/2020|EPI ISL 515667|B.1.1.34|South Africa|2020-07-20	0.0002711245	Africa
Africa|hCoV-19/Gambia/GC19-3112/2020|EPI ISL 561166|B.1|Gambia|2020-07-25	Africa|hCoV-19/South Africa/KRISP-K002289/2020|EPI ISL 515667|B.1.1.34|South Africa|2020-07-20	0.0005084794	Africa
Africa|hCoV-19/Gambia/GC19-3113/2020|EPI ISL 561167|B.1.1.293|Gambia|2020-07-25	Africa|hCoV-19/South Africa/KRISP-K002289/2020|EPI ISL 515667|B.1.1.34|South Africa|2020-07-20	0.0002372211	Africa
Africa|hCoV-19/Gambia/GC19-3114/2020|EPI ISL 561168|B.1.1|Gambia|2020-07-25	Africa|hCoV-19/South Africa/KRISP-K002289/2020|EPI ISL 515667|B.1.1.34|South Africa|2020-07-20	0.0003389309	Africa
Africa|hCoV-19/Gambia/GC19-3135/2020|EPI ISL 561169|B.1.5.12|Gambia|2020-07-27	Africa|hCoV-19/South Africa/KRISP-K002289/2020|EPI ISL 515667|B.1.1.34|South Africa|2020-07-20	0.0003414779	Africa
Africa|hCoV-19/Gambia/GC19-3140/2020|EPI ISL 561042|B.1.5.12|Gambia|2020-07-27	Africa|hCoV-19/South Africa/KRISP-K002289/2020|EPI ISL 515667|B.1.1.34|South Africa|2020-07-20	0.0005085412	Africa
Africa|hCoV-19/Gambia/GC19-3145/2020|EPI ISL 561170|B.1.1|Gambia|2020-07-27	Africa|hCoV-19/South Africa/KRISP-K002289/2020|EPI ISL 515667|B.1.1.34|South Africa|2020-07-20	0.0003389424	Africa
Africa|hCoV-19/Gambia/GC19-3146/2020|EPI ISL 561171|B.1.5.12|Gambia|2020-07-27	Africa|hCoV-19/South Africa/KRISP-K002289/2020|EPI ISL 515667|B.1.1.34|South Africa|2020-07-20	0.0003415863	Africa
Africa|hCoV-19/Gambia/GC19-3165/2020|EPI ISL 561043|B.1.1.293|Gambia|2020-07-27	Africa|hCoV-19/South Africa/KRISP-K002289/2020|EPI ISL 515667|B.1.1.34|South Africa|2020-07-20	0.0002372211	Africa
Africa|hCoV-19/Gambia/GC19-3166/2020|EPI ISL 561044|B.1.5.12|Gambia|2020-07-27	Africa|hCoV-19/South Africa/KRISP-K002289/2020|EPI ISL 515667|B.1.1.34|South Africa|2020-07-20	0.0003414662	Africa
Africa|hCoV-19/Gambia/GC19-3189/2020|EPI ISL 561045|B.1.5|Gambia|2020-07-27	Africa|hCoV-19/South Africa/KRISP-K002289/2020|EPI ISL 515667|B.1.1.34|South Africa|2020-07-20	0.0002413839	Africa
Africa|hCoV-19/Gambia/GC19-3192/2020|EPI ISL 561046|B.1.5|Gambia|2020-07-27	Africa|hCoV-19/South Africa/KRISP-K002289/2020|EPI ISL 515667|B.1.1.34|South Africa|2020-07-20	0.0002048991	Africa
Africa|hCoV-19/Gambia/GC19-3193/2020|EPI ISL 561047|B.1.5.12|Gambia|2020-07-27	Africa|hCoV-19/South Africa/KRISP-K002289/2020|EPI ISL 515667|B.1.1.34|South Africa|2020-07-20	0.0003414545	Africa
Africa|hCoV-19/Gambia/GC19-3208/2020|EPI ISL 561048|B.1.5.12|Gambia|2020-07-27	Africa|hCoV-19/South Africa/KRISP-K002289/2020|EPI ISL 515667|B.1.1.34|South Africa|2020-07-20	0.0004098322	Africa
Africa|hCoV-19/Gambia/GC19-3209/2020|EPI ISL 561049|B.1.5.12|Gambia|2020-07-27	Africa|hCoV-19/South Africa/KRISP-K002289/2020|EPI ISL 515667|B.1.1.34|South Africa|2020-07-20	0.0003073448	Africa
Africa|hCoV-19/Gambia/GC19-3210/2020|EPI ISL 561050|B.1.5.12|Gambia|2020-07-27	Africa|hCoV-19/South Africa/KRISP-K002289/2020|EPI ISL 515667|B.1.1.34|South Africa|2020-07-20	0.0003149538	Africa
Africa|hCoV-19/Gambia/GC19-3214/2020|EPI ISL 561051|B.1.1.293|Gambia|2020-07-27	Africa|hCoV-19/South Africa/KRISP-K002289/2020|EPI ISL 515667|B.1.1.34|South Africa|2020-07-20	0.0002390376	Africa
Africa|hCoV-19/Gambia/GC19-3219/2020|EPI ISL 561052|B.1.5.12|Gambia|2020-07-27	Africa|hCoV-19/South Africa/KRISP-K002289/2020|EPI ISL 515667|B.1.1.34|South Africa|2020-07-20	0.0003389780	Africa
Africa|hCoV-19/Gambia/GC19-3246/2020|EPI ISL 561053|B.1.5.12|Gambia|2020-07-27	Africa|hCoV-19/South Africa/KRISP-K002289/2020|EPI ISL 515667|B.1.1.34|South Africa|2020-07-20	0.0003414964	Africa
Africa|hCoV-19/Gambia/GC19-3255/2020|EPI ISL 561054|B.1.177|Gambia|2020-07-27	Africa|hCoV-19/South Africa/KRISP-K002289/2020|EPI ISL 515667|B.1.1.34|South Africa|2020-07-20	0.0001707424	Africa
Africa|hCoV-19/Gambia/GC19-3266/2020|EPI ISL 561055|B.1.5|Gambia|2020-07-27	Africa|hCoV-19/South Africa/KRISP-K002289/2020|EPI ISL 515667|B.1.1.34|South Africa|2020-07-20	0.0001365771	Africa
Africa|hCoV-19/Gambia/GC19-3267/2020|EPI ISL 561056|B.1.5.12|Gambia|2020-07-27	Africa|hCoV-19/South Africa/KRISP-K002289/2020|EPI ISL 515667|B.1.1.34|South Africa|2020-07-20	0.0002731925	Africa
Africa|hCoV-19/Gambia/GC19-3278/2020|EPI ISL 561058|B.1.5.12|Gambia|2020-07-27	Africa|hCoV-19/South Africa/KRISP-K002289/2020|EPI ISL 515667|B.1.1.34|South Africa|2020-07-20	0.0003073059	Africa
Africa|hCoV-19/Gambia/GC19-3301/2020|EPI ISL 561059|B.1.5.12|Gambia|2020-07-27	Africa|hCoV-19/South Africa/KRISP-K002289/2020|EPI ISL 515667|B.1.1.34|South Africa|2020-07-20	0.0003073374	Africa
Africa|hCoV-19/Gambia/GC19-3317/2020|EPI ISL 561060|B.1.5|Gambia|2020-07-27	Africa|hCoV-19/South Africa/KRISP-K002289/2020|EPI ISL 515667|B.1.1.34|South Africa|2020-07-20	0.0002033950	Africa
Africa|hCoV-19/Gambia/GC19-3323/2020|EPI ISL 561061|B.1.5|Gambia|2020-07-27	Africa|hCoV-19/South Africa/KRISP-K002289/2020|EPI ISL 515667|B.1.1.34|South Africa|2020-07-20	0.0001707499	Africa
Africa|hCoV-19/Gambia/GC19-3358/2020|EPI ISL 561062|B.1.1.293|Gambia|2020-07-27	Africa|hCoV-19/South Africa/KRISP-K002289/2020|EPI ISL 515667|B.1.1.34|South Africa|2020-07-20	0.0003389308	Africa
Africa|hCoV-19/Gambia/GC19-3365/2020|EPI ISL 561063|B.1.5.12|Gambia|2020-07-27	Africa|hCoV-19/South Africa/KRISP-K002289/2020|EPI ISL 515667|B.1.1.34|South Africa|2020-07-20	0.0003756500	Africa
Africa|hCoV-19/Gambia/GC19-3373/2020|EPI ISL 561064|B.1.5|Gambia|2020-07-27	Africa|hCoV-19/South Africa/KRISP-K002289/2020|EPI ISL 515667|B.1.1.34|South Africa|2020-07-20	0.0002390467	Africa
Africa|hCoV-19/Gambia/GC19-3374/2020|EPI ISL 561065|B.1.5.12|Gambia|2020-07-27	Africa|hCoV-19/South Africa/KRISP-K002289/2020|EPI ISL 515667|B.1.1.34|South Africa|2020-07-20	0.0003414662	Africa
Africa|hCoV-19/Gambia/GC19-3375/2020|EPI ISL 561066|B.1.5.12|Gambia|2020-07-27	Africa|hCoV-19/South Africa/KRISP-K002289/2020|EPI ISL 515667|B.1.1.34|South Africa|2020-07-20	0.0003073059	Africa
Africa|hCoV-19/Gambia/GC19-3380/2020|EPI ISL 561067|B.1.5.12|Gambia|2020-07-27	Africa|hCoV-19/South Africa/KRISP-K002289/2020|EPI ISL 515667|B.1.1.34|South Africa|2020-07-20	0.0003414895	Africa
Africa|hCoV-19/Gambia/GC19-3381/2020|EPI ISL 561068|B.1.5.12|Gambia|2020-07-27	Africa|hCoV-19/South Africa/KRISP-K002289/2020|EPI ISL 515667|B.1.1.34|South Africa|2020-07-20	0.0005084965	Africa
Africa|hCoV-19/Gambia/GC19-3396/2020|EPI ISL 561069|B.1.5.12|Gambia|2020-07-27	Africa|hCoV-19/South Africa/KRISP-K002289/2020|EPI ISL 515667|B.1.1.34|South Africa|2020-07-20	0.0004745871	Africa
Africa|hCoV-19/Gambia/GC19-3398/2020|EPI ISL 561070|B.1.1.242|Gambia|2020-07-27	Africa|hCoV-19/South Africa/KRISP-K002289/2020|EPI ISL 515667|B.1.1.34|South Africa|2020-07-20	0.0004067255	Africa
Africa|hCoV-19/Gambia/GC19-3399/2020|EPI ISL 561172|B.1.5|Gambia|2020-07-27	Africa|hCoV-19/South Africa/KRISP-K002289/2020|EPI ISL 515667|B.1.1.34|South Africa|2020-07-20	0.0002372797	Africa
Africa|hCoV-19/Gambia/GC19-3400/2020|EPI ISL 561173|B.1.5|Gambia|2020-07-27	Africa|hCoV-19/South Africa/KRISP-K002289/2020|EPI ISL 515667|B.1.1.34|South Africa|2020-07-20	0.0003050699	Africa
Africa|hCoV-19/Gambia/GC19-3407/2020|EPI ISL 561174|B.1.1.242|Gambia|2020-07-27	Africa|hCoV-19/South Africa/KRISP-K002289/2020|EPI ISL 515667|B.1.1.34|South Africa|2020-07-20	0.0002711622	Africa
Africa|hCoV-19/Gambia/GC19-3411/2020|EPI ISL 561175|B.1.5.12|Gambia|2020-07-27	Africa|hCoV-19/South Africa/KRISP-K002289/2020|EPI ISL 515667|B.1.1.34|South Africa|2020-07-20	0.0004132797	Africa
Africa|hCoV-19/Gambia/GC19-3418/2020|EPI ISL 561176|B.1.1.242|Gambia|2020-07-27	Africa|hCoV-19/South Africa/KRISP-K002289/2020|EPI ISL 515667|B.1.1.34|South Africa|2020-07-20	0.0003389470	Africa
Africa|hCoV-19/Gambia/GC19-3429/2020|EPI ISL 561178|B.1.5.12|Gambia|2020-07-27	Africa|hCoV-19/South Africa/KRISP-K002289/2020|EPI ISL 515667|B.1.1.34|South Africa|2020-07-20	0.0003389321	Africa
Africa|hCoV-19/Gambia/GC19-3432/2020|EPI ISL 561179|B.1.5.12|Gambia|2020-07-27	Africa|hCoV-19/South Africa/KRISP-K002289/2020|EPI ISL 515667|B.1.1.34|South Africa|2020-07-20	0.0005123672	Africa
Africa|hCoV-19/Gambia/GC19-3438/2020|EPI ISL 561180|B.1.5.12|Gambia|2020-07-27	Africa|hCoV-19/South Africa/KRISP-K002289/2020|EPI ISL 515667|B.1.1.34|South Africa|2020-07-20	0.0004746144	Africa
Africa|hCoV-19/Gambia/GC19-3445/2020|EPI ISL 561181|B.1.5.12|Gambia|2020-07-27	Africa|hCoV-19/South Africa/KRISP-K002289/2020|EPI ISL 515667|B.1.1.34|South Africa|2020-07-20	0.0005424074	Africa
Africa|hCoV-19/Gambia/GC19-3448/2020|EPI ISL 561183|B.1.5|Gambia|2020-07-27	Africa|hCoV-19/South Africa/KRISP-K002289/2020|EPI ISL 515667|B.1.1.34|South Africa|2020-07-20	0.0002758513	Africa
Africa|hCoV-19/Gambia/GC19-3497/2020|EPI ISL 561184|B.1.5.12|Gambia|2020-07-27	Africa|hCoV-19/South Africa/KRISP-K002289/2020|EPI ISL 515667|B.1.1.34|South Africa|2020-07-20	0.0004745550	Africa
Africa|hCoV-19/Gambia/GC19-3503/2020|EPI ISL 561186|B.1.5.12|Gambia|2020-07-27	Africa|hCoV-19/South Africa/KRISP-K002289/2020|EPI ISL 515667|B.1.1.34|South Africa|2020-07-20	0.0003787537	Africa
Africa|hCoV-19/Gambia/GC19-3504/2020|EPI ISL 561187|B.1.5.12|Gambia|2020-07-27	Africa|hCoV-19/South Africa/KRISP-K002289/2020|EPI ISL 515667|B.1.1.34|South Africa|2020-07-20	0.0004439744	Africa
Africa|hCoV-19/Gambia/GC19-3505/2020|EPI ISL 561188|B.1.5.12|Gambia|2020-07-27	Africa|hCoV-19/South Africa/KRISP-K002289/2020|EPI ISL 515667|B.1.1.34|South Africa|2020-07-20	0.0004067682	Africa
Africa|hCoV-19/Gambia/GC19-3529/2020|EPI ISL 561191|B.1.5.12|Gambia|2020-07-27	Africa|hCoV-19/South Africa/KRISP-K002289/2020|EPI ISL 515667|B.1.1.34|South Africa|2020-07-20	0.0004745984	Africa
Africa|hCoV-19/Gambia/GC19-3530/2020|EPI ISL 561192|B.1.5.12|Gambia|2020-07-27	Africa|hCoV-19/South Africa/KRISP-K002289/2020|EPI ISL 515667|B.1.1.34|South Africa|2020-07-20	0.0003477224	Africa
Africa|hCoV-19/Gambia/GC19-3533/2020|EPI ISL 561193|B.1.1.293|Gambia|2020-07-27	Africa|hCoV-19/South Africa/KRISP-K002289/2020|EPI ISL 515667|B.1.1.34|South Africa|2020-07-20	0.0002711493	Africa
Africa|hCoV-19/Gambia/GC19-3535/2020|EPI ISL 561194|B.1.1.242|Gambia|2020-07-27	Africa|hCoV-19/South Africa/KRISP-K002289/2020|EPI ISL 515667|B.1.1.34|South Africa|2020-07-20	0.0003389356	Africa
Africa|hCoV-19/Gambia/GC19-3550/2020|EPI ISL 561195|B.1.5.12|Gambia|2020-07-27	Africa|hCoV-19/South Africa/KRISP-K002289/2020|EPI ISL 515667|B.1.1.34|South Africa|2020-07-20	0.0004406835	Africa
Africa|hCoV-19/Gambia/GC19-3565/2020|EPI ISL 561196|B.1.5.12|Gambia|2020-07-27	Africa|hCoV-19/South Africa/KRISP-K002289/2020|EPI ISL 515667|B.1.1.34|South Africa|2020-07-20	0.0003728329	Africa
Africa|hCoV-19/Gambia/GC19-3578/2020|EPI ISL 561197|B.1.5.12|Gambia|2020-07-27	Africa|hCoV-19/South Africa/KRISP-K002289/2020|EPI ISL 515667|B.1.1.34|South Africa|2020-07-20	0.0004069282	Africa
Africa|hCoV-19/Gambia/GC19-3629/2020|EPI ISL 561199|B.1.5.12|Gambia|2020-07-27	Africa|hCoV-19/South Africa/KRISP-K002289/2020|EPI ISL 515667|B.1.1.34|South Africa|2020-07-20	0.0005085189	Africa
Africa|hCoV-19/Gambia/GC19-3656/2020|EPI ISL 561201|B.1.5.12|Gambia|2020-07-27	Africa|hCoV-19/South Africa/KRISP-K002289/2020|EPI ISL 515667|B.1.1.34|South Africa|2020-07-20	0.0004067765	Africa
Africa|hCoV-19/Gambia/GC19-3659/2020|EPI ISL 561202|B.1.1|Gambia|2020-07-27	Africa|hCoV-19/South Africa/KRISP-K002289/2020|EPI ISL 515667|B.1.1.34|South Africa|2020-07-20	0.0003050657	Africa
Africa|hCoV-19/Gambia/GC19-3666/2020|EPI ISL 561204|B.1.5.12|Gambia|2020-07-27	Africa|hCoV-19/South Africa/KRISP-K002289/2020|EPI ISL 515667|B.1.1.34|South Africa|2020-07-20	0.0004784955	Africa
Africa|hCoV-19/Gambia/GC19-3769/2020|EPI ISL 561072|B.1.292|Gambia|2020-07-27	Africa|hCoV-19/South Africa/KRISP-K002289/2020|EPI ISL 515667|B.1.1.34|South Africa|2020-07-20	0.0004131744	Africa
Africa|hCoV-19/Gambia/GC19-3773/2020|EPI ISL 561073|B.1.5.12|Gambia|2020-07-27	Africa|hCoV-19/South Africa/KRISP-K002289/2020|EPI ISL 515667|B.1.1.34|South Africa|2020-07-20	0.0004745871	Africa
Africa|hCoV-19/Gambia/GC19-3774/2020|EPI ISL 561074|B.1.5.12|Gambia|2020-07-27	Africa|hCoV-19/South Africa/KRISP-K002289/2020|EPI ISL 515667|B.1.1.34|South Africa|2020-07-20	0.0004406790	Africa
Africa|hCoV-19/Gambia/GC19-3794/2020|EPI ISL 561078|B.1.5.12|Gambia|2020-07-27	Africa|hCoV-19/South Africa/KRISP-K002289/2020|EPI ISL 515667|B.1.1.34|South Africa|2020-07-20	0.0004476273	Africa
Africa|hCoV-19/Gambia/GC19-3796/2020|EPI ISL 561079|B.1.5.12|Gambia|2020-07-27	Africa|hCoV-19/South Africa/KRISP-K002289/2020|EPI ISL 515667|B.1.1.34|South Africa|2020-07-20	0.0004745645	Africa
Africa|hCoV-19/Gambia/GC19-3798/2020|EPI ISL 561080|B.1.1.242|Gambia|2020-07-27	Africa|hCoV-19/South Africa/KRISP-K002289/2020|EPI ISL 515667|B.1.1.34|South Africa|2020-07-20	0.0003733137	Africa
Africa|hCoV-19/Gambia/GC19-3799/2020|EPI ISL 561081|B.1.1.242|Gambia|2020-07-27	Africa|hCoV-19/South Africa/KRISP-K002289/2020|EPI ISL 515667|B.1.1.34|South Africa|2020-07-20	0.0003728077	Africa
Africa|hCoV-19/Gambia/GC19-3802/2020|EPI ISL 561082|B.1.5.12|Gambia|2020-07-27	Africa|hCoV-19/South Africa/KRISP-K002289/2020|EPI ISL 515667|B.1.1.34|South Africa|2020-07-20	0.0005084896	Africa
Africa|hCoV-19/Gambia/GC19-3805/2020|EPI ISL 561083|B.1.5.12|Gambia|2020-07-27	Africa|hCoV-19/South Africa/KRISP-K002289/2020|EPI ISL 515667|B.1.1.34|South Africa|2020-07-20	0.0004745758	Africa
Africa|hCoV-19/Gambia/GC19-3806/2020|EPI ISL 561084|B.1.1.293|Gambia|2020-07-27	Africa|hCoV-19/South Africa/KRISP-K002289/2020|EPI ISL 515667|B.1.1.34|South Africa|2020-07-20	0.0002711272	Africa
Africa|hCoV-19/Gambia/GC19-3807/2020|EPI ISL 561085|B.1.1.293|Gambia|2020-07-27	Africa|hCoV-19/South Africa/KRISP-K002289/2020|EPI ISL 515667|B.1.1.34|South Africa|2020-07-20	0.0003050481	Africa
Africa|hCoV-19/Gambia/GC19-3812/2020|EPI ISL 561086|B.1.1.293|Gambia|2020-07-27	Africa|hCoV-19/South Africa/KRISP-K002289/2020|EPI ISL 515667|B.1.1.34|South Africa|2020-07-20	0.0003396513	Africa
Africa|hCoV-19/Gambia/GC19-3813/2020|EPI ISL 561087|B.1.1.293|Gambia|2020-07-27	Africa|hCoV-19/South Africa/KRISP-K002289/2020|EPI ISL 515667|B.1.1.34|South Africa|2020-07-20	0.0003050377	Africa
Africa|hCoV-19/Gambia/GC19-3814/2020|EPI ISL 561088|B.1|Gambia|2020-07-27	Africa|hCoV-19/South Africa/KRISP-K002289/2020|EPI ISL 515667|B.1.1.34|South Africa|2020-07-20	0.0005763935	Africa
Africa|hCoV-19/Gambia/GC19-3816/2020|EPI ISL 561089|B.1.1.293|Gambia|2020-07-27	Africa|hCoV-19/South Africa/KRISP-K002289/2020|EPI ISL 515667|B.1.1.34|South Africa|2020-07-20	0.0002731728	Africa
Africa|hCoV-19/Gambia/GC19-3818/2020|EPI ISL 561090|B.1.1.293|Gambia|2020-07-27	Africa|hCoV-19/South Africa/KRISP-K002289/2020|EPI ISL 515667|B.1.1.34|South Africa|2020-07-20	0.0003728316	Africa
Africa|hCoV-19/Gambia/GC19-3820/2020|EPI ISL 561091|B.1.1.293|Gambia|2020-07-27	Africa|hCoV-19/South Africa/KRISP-K002289/2020|EPI ISL 515667|B.1.1.34|South Africa|2020-07-20	0.0003050377	Africa
Africa|hCoV-19/Gambia/GC19-3821/2020|EPI ISL 561092|B.1.5.12|Gambia|2020-07-27	Africa|hCoV-19/South Africa/KRISP-K002289/2020|EPI ISL 515667|B.1.1.34|South Africa|2020-07-20	0.0003824760	Africa
Africa|hCoV-19/Gambia/GC19-3822/2020|EPI ISL 561093|B.1.5.12|Gambia|2020-07-27	Africa|hCoV-19/South Africa/KRISP-K002289/2020|EPI ISL 515667|B.1.1.34|South Africa|2020-07-20	0.0004745871	Africa
Africa|hCoV-19/Gambia/GC19-3823/2020|EPI ISL 561094|B.1.5.12|Gambia|2020-07-27	Africa|hCoV-19/South Africa/KRISP-K002289/2020|EPI ISL 515667|B.1.1.34|South Africa|2020-07-20	0.0004781669	Africa
Africa|hCoV-19/Gambia/GC19-3835/2020|EPI ISL 561096|B.1.1.293|Gambia|2020-07-27	Africa|hCoV-19/South Africa/KRISP-K002289/2020|EPI ISL 515667|B.1.1.34|South Africa|2020-07-20	0.0002711364	Africa
Africa|hCoV-19/Gambia/GC19-3836/2020|EPI ISL 561097|B.1.5.12|Gambia|2020-07-27	Africa|hCoV-19/South Africa/KRISP-K002289/2020|EPI ISL 515667|B.1.1.34|South Africa|2020-07-20	0.0004406492	Africa
Africa|hCoV-19/Gambia/GC19-3839/2020|EPI ISL 561098|B.1.5.12|Gambia|2020-07-27	Africa|hCoV-19/South Africa/KRISP-K002289/2020|EPI ISL 515667|B.1.1.34|South Africa|2020-07-20	0.0004745871	Africa
Africa|hCoV-19/Gambia/GC19-3842/2020|EPI ISL 561099|B.1.1.293|Gambia|2020-07-27	Africa|hCoV-19/South Africa/KRISP-K002289/2020|EPI ISL 515667|B.1.1.34|South Africa|2020-07-20	0.0003728391	Africa
Africa|hCoV-19/Gambia/GC19-3846/2020|EPI ISL 561100|B.1.1.293|Gambia|2020-07-27	Africa|hCoV-19/South Africa/KRISP-K002289/2020|EPI ISL 515667|B.1.1.34|South Africa|2020-07-20	0.0003389377	Africa
Africa|hCoV-19/Gambia/GC19-3852/2020|EPI ISL 561101|B.1.5.12|Gambia|2020-07-27	Africa|hCoV-19/South Africa/KRISP-K002289/2020|EPI ISL 515667|B.1.1.34|South Africa|2020-07-20	0.0004821083	Africa
Africa|hCoV-19/Gambia/GC19-3854/2020|EPI ISL 561102|B.1.1.293|Gambia|2020-07-27	Africa|hCoV-19/South Africa/KRISP-K002289/2020|EPI ISL 515667|B.1.1.34|South Africa|2020-07-20	0.0003728391	Africa
Africa|hCoV-19/Gambia/GC192573/2020|EPI ISL 561115|B.1.5.12|Gambia|2020-07-21	Africa|hCoV-19/South Africa/KRISP-K002289/2020|EPI ISL 515667|B.1.1.34|South Africa|2020-07-20	0.0004746080	Africa
Africa|hCoV-19/Gambia/GC192576/2020|EPI ISL 561117|B.1.5.12|Gambia|2020-07-21	Africa|hCoV-19/South Africa/KRISP-K002289/2020|EPI ISL 515667|B.1.1.34|South Africa|2020-07-20	0.0003759414	Africa
Africa|hCoV-19/Gambia/GC192579/2020|EPI ISL 561118|B.1.5.12|Gambia|2020-07-21	Africa|hCoV-19/South Africa/KRISP-K002289/2020|EPI ISL 515667|B.1.1.34|South Africa|2020-07-20	0.0003781640	Africa
Africa|hCoV-19/Gambia/GC192602/2020|EPI ISL 561120|B.1.1.293|Gambia|2020-07-21	Africa|hCoV-19/South Africa/KRISP-K002289/2020|EPI ISL 515667|B.1.1.34|South Africa|2020-07-20	0.0003728315	Africa
Africa|hCoV-19/Gambia/GC192610/2020|EPI ISL 561121|B.1.1.293|Gambia|2020-07-21	Africa|hCoV-19/South Africa/KRISP-K002289/2020|EPI ISL 515667|B.1.1.34|South Africa|2020-07-20	0.0003728316	Africa
Africa|hCoV-19/Gambia/GC192751/2020|EPI ISL 561138|B.1.5.12|Gambia|2020-07-21	Africa|hCoV-19/South Africa/KRISP-K002289/2020|EPI ISL 515667|B.1.1.34|South Africa|2020-07-20	0.0005085291	Africa
Africa|hCoV-19/Gambia/GC192756/2020|EPI ISL 561139|B.1.5.12|Gambia|2020-07-22	Africa|hCoV-19/South Africa/KRISP-K002289/2020|EPI ISL 515667|B.1.1.34|South Africa|2020-07-20	0.0004406790	Africa
Africa|hCoV-19/Gambia/GC192772/2020|EPI ISL 561140|B.1.1|Gambia|2020-07-22	Africa|hCoV-19/South Africa/KRISP-K002289/2020|EPI ISL 515667|B.1.1.34|South Africa|2020-07-20	0.0003389309	Africa
Africa|hCoV-19/Gambia/GC192778/2020|EPI ISL 561141|B.1.1|Gambia|2020-07-22	Africa|hCoV-19/South Africa/KRISP-K002289/2020|EPI ISL 515667|B.1.1.34|South Africa|2020-07-20	0.0003389654	Africa
Africa|hCoV-19/Gambia/GC192781/2020|EPI ISL 561142|B.1.5.12|Gambia|2020-07-22	Africa|hCoV-19/South Africa/KRISP-K002289/2020|EPI ISL 515667|B.1.1.34|South Africa|2020-07-20	0.0004745871	Africa
Africa|hCoV-19/Gambia/GC192782/2020|EPI ISL 561143|B.1.5.12|Gambia|2020-07-22	Africa|hCoV-19/South Africa/KRISP-K002289/2020|EPI ISL 515667|B.1.1.34|South Africa|2020-07-20	0.0004745984	Africa
Africa|hCoV-19/Gambia/GC192786/2020|EPI ISL 561144|B.1.1.293|Gambia|2020-07-22	Africa|hCoV-19/South Africa/KRISP-K002289/2020|EPI ISL 515667|B.1.1.34|South Africa|2020-07-20	0.0003050243	Africa
Africa|hCoV-19/Gambia/GC192789/2020|EPI ISL 561145|B.1|Gambia|2020-07-22	Africa|hCoV-19/South Africa/KRISP-K002289/2020|EPI ISL 515667|B.1.1.34|South Africa|2020-07-20	0.0004067530	Africa
Africa|hCoV-19/Gambia/GC192811/2020|EPI ISL 561147|B.1.5.12|Gambia|2020-07-22	Africa|hCoV-19/South Africa/KRISP-K002289/2020|EPI ISL 515667|B.1.1.34|South Africa|2020-07-20	0.0004479666	Africa
Africa|hCoV-19/Gambia/GC192812/2020|EPI ISL 561148|B.1.1.293|Gambia|2020-07-22	Africa|hCoV-19/South Africa/KRISP-K002289/2020|EPI ISL 515667|B.1.1.34|South Africa|2020-07-20	0.0002372210	Africa
Africa|hCoV-19/Gambia/NPHL-038/2020|EPI ISL 561205|B.1.1|Gambia|2020	Africa|hCoV-19/South Africa/KRISP-K002289/2020|EPI ISL 515667|B.1.1.34|South Africa|2020-07-20	0.0003728405	Africa
Africa|hCoV-19/Gambia/NPHL-061/2020|EPI ISL 561206|B.1.5.12|Gambia|2020	Africa|hCoV-19/South Africa/KRISP-K002289/2020|EPI ISL 515667|B.1.1.34|South Africa|2020-07-20	0.0005424203	Africa
Africa|hCoV-19/Gambia/NPHL-1168/2020|EPI ISL 561212|B.1.5.12|Gambia|2020-06-27	Africa|hCoV-19/South Africa/KRISP-K002289/2020|EPI ISL 515667|B.1.1.34|South Africa|2020-07-20	0.0005424530	Africa
Africa|hCoV-19/Gambia/NPHL-1208/2020|EPI ISL 561213|B.1.5.12|Gambia|2020-06-30	Africa|hCoV-19/South Africa/KRISP-K002289/2020|EPI ISL 515667|B.1.1.34|South Africa|2020-07-20	0.0003091772	Africa
Africa|hCoV-19/Gambia/NPHL-1209/2020|EPI ISL 561214|B.1.5.12|Gambia|2020-06-30	Africa|hCoV-19/South Africa/KRISP-K002289/2020|EPI ISL 515667|B.1.1.34|South Africa|2020-07-20	0.0002770710	Africa
Africa|hCoV-19/Gambia/NPHL-1212/2020|EPI ISL 561215|B.1.5.12|Gambia|2020-06-30	Africa|hCoV-19/South Africa/KRISP-K002289/2020|EPI ISL 515667|B.1.1.34|South Africa|2020-07-20	0.0004067351	Africa
Africa|hCoV-19/Gambia/NPHL-1224/2020|EPI ISL 561217|B.1.1.293|Gambia|2020-06-30	Africa|hCoV-19/South Africa/KRISP-K002289/2020|EPI ISL 515667|B.1.1.34|South Africa|2020-07-20	0.0001771552	Africa
Africa|hCoV-19/Gambia/NPHL-1230/2020|EPI ISL 561218|B.1.5|Gambia|2020-06-30	Africa|hCoV-19/South Africa/KRISP-K002289/2020|EPI ISL 515667|B.1.1.34|South Africa|2020-07-20	0.0002404338	Africa
Africa|hCoV-19/Gambia/NPHL-1248/2020|EPI ISL 561222|B.1.5|Gambia|2020-07-01	Africa|hCoV-19/South Africa/KRISP-K002289/2020|EPI ISL 515667|B.1.1.34|South Africa|2020-07-20	0.0002404175	Africa
Africa|hCoV-19/Gambia/NPHL-1258/2020|EPI ISL 561223|B.1.292|Gambia|2020-07-02	Africa|hCoV-19/South Africa/KRISP-K002289/2020|EPI ISL 515667|B.1.1.34|South Africa|2020-07-20	0.0003728403	Africa
Africa|hCoV-19/Gambia/NPHL-1422/2020|EPI ISL 561228|B.1.5|Gambia|2020-07-04	Africa|hCoV-19/South Africa/KRISP-K002289/2020|EPI ISL 515667|B.1.1.34|South Africa|2020-07-20	0.0001782648	Africa
Africa|hCoV-19/Gambia/NPHL-1424/2020|EPI ISL 561229|B.1.292|Gambia|2020-07-04	Africa|hCoV-19/South Africa/KRISP-K002289/2020|EPI ISL 515667|B.1.1.34|South Africa|2020-07-20	0.0003729535	Africa
Africa|hCoV-19/Gambia/NPHL-1446/2020|EPI ISL 561230|B.1.5|Gambia|2020-07-04	Africa|hCoV-19/South Africa/KRISP-K002289/2020|EPI ISL 515667|B.1.1.34|South Africa|2020-07-20	0.0002404175	Africa
Africa|hCoV-19/Gambia/NPHL-1477/2020|EPI ISL 561231|B.1.5|Gambia|2020	Africa|hCoV-19/South Africa/KRISP-K002289/2020|EPI ISL 515667|B.1.1.34|South Africa|2020-07-20	0.0002483486	Africa
Africa|hCoV-19/Gambia/NPHL-1514/2020|EPI ISL 561232|B.1.1|Gambia|2020	Africa|hCoV-19/South Africa/KRISP-K002289/2020|EPI ISL 515667|B.1.1.34|South Africa|2020-07-20	0.0002711153	Africa
Africa|hCoV-19/Gambia/NPHL-1641/2020|EPI ISL 561235|B.1.292|Gambia|2020-07-31	Africa|hCoV-19/South Africa/KRISP-K002289/2020|EPI ISL 515667|B.1.1.34|South Africa|2020-07-20	0.0004215876	Africa
Africa|hCoV-19/Gambia/NPHL-1645/2020|EPI ISL 561236|B.1.1.293|Gambia|2020-08-04	Africa|hCoV-19/South Africa/KRISP-K002289/2020|EPI ISL 515667|B.1.1.34|South Africa|2020-07-20	0.0003068407	Africa
Africa|hCoV-19/Gambia/NPHL-1711/2020|EPI ISL 561237|B.1.1.293|Gambia|2020-08-04	Africa|hCoV-19/South Africa/KRISP-K002289/2020|EPI ISL 515667|B.1.1.34|South Africa|2020-07-20	0.0002372210	Africa
Africa|hCoV-19/Gambia/NPHL-1746/2020|EPI ISL 561238|B.1.1|Gambia|2020-07-20	Africa|hCoV-19/South Africa/KRISP-K002289/2020|EPI ISL 515667|B.1.1.34|South Africa|2020-07-20	0.0001694597	Africa
Africa|hCoV-19/Gambia/NPHL-1921/2020|EPI ISL 561239|B.1.1|Gambia|2020	Africa|hCoV-19/South Africa/KRISP-K002289/2020|EPI ISL 515667|B.1.1.34|South Africa|2020-07-20	0.0003389309	Africa
Africa|hCoV-19/Gambia/NPHL-1968/2020|EPI ISL 561240|B.1.1|Gambia|2020-07-16	Africa|hCoV-19/South Africa/KRISP-K002289/2020|EPI ISL 515667|B.1.1.34|South Africa|2020-07-20	0.0003389309	Africa
Africa|hCoV-19/Gambia/NPHL-2037/2020|EPI ISL 561241|B.1.1|Gambia|2020-07-15	Africa|hCoV-19/South Africa/KRISP-K002289/2020|EPI ISL 515667|B.1.1.34|South Africa|2020-07-20	0.0003050419	Africa
Africa|hCoV-19/Gambia/NPHL-2268/2020|EPI ISL 561242|B.1.1|Gambia|2020	Africa|hCoV-19/South Africa/KRISP-K002289/2020|EPI ISL 515667|B.1.1.34|South Africa|2020-07-20	0.0001358767	Africa
Africa|hCoV-19/Gambia/NPHL-2344/2020|EPI ISL 561243|B.1.292|Gambia|2020	Africa|hCoV-19/South Africa/KRISP-K002289/2020|EPI ISL 515667|B.1.1.34|South Africa|2020-07-20	0.0004406863	Africa
Africa|hCoV-19/Gambia/NPHL-2374/2020|EPI ISL 561244|B.1.5.12|Gambia|2020	Africa|hCoV-19/South Africa/KRISP-K002289/2020|EPI ISL 515667|B.1.1.34|South Africa|2020-07-20	0.0004067489	Africa
Africa|hCoV-19/Gambia/NPHL-242/2020|EPI ISL 561245|B.1.5|Gambia|2020	Africa|hCoV-19/South Africa/KRISP-K002289/2020|EPI ISL 515667|B.1.1.34|South Africa|2020-07-20	0.0002372645	Africa
Africa|hCoV-19/Gambia/NPHL-243/2020|EPI ISL 561246|B.1.5|Gambia|2020	Africa|hCoV-19/South Africa/KRISP-K002289/2020|EPI ISL 515667|B.1.1.34|South Africa|2020-07-20	0.0002078133	Africa
Africa|hCoV-19/Gambia/NPHL-244/2020|EPI ISL 561247|B.1.1.293|Gambia|2020	Africa|hCoV-19/South Africa/KRISP-K002289/2020|EPI ISL 515667|B.1.1.34|South Africa|2020-07-20	0.0002735034	Africa
Africa|hCoV-19/Gambia/NPHL-2443/2020|EPI ISL 561248|B.1.5.12|Gambia|2020	Africa|hCoV-19/South Africa/KRISP-K002289/2020|EPI ISL 515667|B.1.1.34|South Africa|2020-07-20	0.0004067351	Africa
Africa|hCoV-19/Gambia/NPHL-2444/2020|EPI ISL 561249|B.1.292|Gambia|2020-07-21	Africa|hCoV-19/South Africa/KRISP-K002289/2020|EPI ISL 515667|B.1.1.34|South Africa|2020-07-20	0.0004067433	Africa
Africa|hCoV-19/Gambia/NPHL-2446/2020|EPI ISL 561250|B.1.1|Gambia|2020	Africa|hCoV-19/South Africa/KRISP-K002289/2020|EPI ISL 515667|B.1.1.34|South Africa|2020-07-20	0.0003476848	Africa
Africa|hCoV-19/Gambia/NPHL-245/2020|EPI ISL 561251|B.1.1|Gambia|2020	Africa|hCoV-19/South Africa/KRISP-K002289/2020|EPI ISL 515667|B.1.1.34|South Africa|2020-07-20	0.0001707150	Africa
Africa|hCoV-19/Gambia/NPHL-2457/2020|EPI ISL 561252|B.1.1|Gambia|2020-07-21	Africa|hCoV-19/South Africa/KRISP-K002289/2020|EPI ISL 515667|B.1.1.34|South Africa|2020-07-20	0.0003476728	Africa
Africa|hCoV-19/Gambia/NPHL-2458/2020|EPI ISL 561253|B.1.292|Gambia|2020-07-21	Africa|hCoV-19/South Africa/KRISP-K002289/2020|EPI ISL 515667|B.1.1.34|South Africa|2020-07-20	0.0004173800	Africa
Africa|hCoV-19/Gambia/NPHL-2463/2020|EPI ISL 561254|B.1.1|Gambia|2020	Africa|hCoV-19/South Africa/KRISP-K002289/2020|EPI ISL 515667|B.1.1.34|South Africa|2020-07-20	0.0003481568	Africa
Africa|hCoV-19/Gambia/NPHL-2465/2020|EPI ISL 561255|B.1.1|Gambia|2020-07-21	Africa|hCoV-19/South Africa/KRISP-K002289/2020|EPI ISL 515667|B.1.1.34|South Africa|2020-07-20	0.0003476969	Africa
Africa|hCoV-19/Gambia/NPHL-2469/2020|EPI ISL 561256|B.1.5.12|Gambia|2020-07-21	Africa|hCoV-19/South Africa/KRISP-K002289/2020|EPI ISL 515667|B.1.1.34|South Africa|2020-07-20	0.0004868571	Africa
Africa|hCoV-19/Gambia/NPHL-247/2020|EPI ISL 561257|B.1.1.293|Gambia|2020	Africa|hCoV-19/South Africa/KRISP-K002289/2020|EPI ISL 515667|B.1.1.34|South Africa|2020-07-20	0.0002711309	Africa
Africa|hCoV-19/Gambia/NPHL-2470/2020|EPI ISL 561258|B.1.1|Gambia|2020-07-21	Africa|hCoV-19/South Africa/KRISP-K002289/2020|EPI ISL 515667|B.1.1.34|South Africa|2020-07-20	0.0003476848	Africa
Africa|hCoV-19/Gambia/NPHL-2472/2020|EPI ISL 561259|B.1.5.12|Gambia|2020-07-21	Africa|hCoV-19/South Africa/KRISP-K002289/2020|EPI ISL 515667|B.1.1.34|South Africa|2020-07-20	0.0002781498	Africa
Africa|hCoV-19/Gambia/NPHL-2473/2020|EPI ISL 561260|B.1.5.12|Gambia|2020-07-21	Africa|hCoV-19/South Africa/KRISP-K002289/2020|EPI ISL 515667|B.1.1.34|South Africa|2020-07-20	0.0005424605	Africa
Africa|hCoV-19/Gambia/NPHL-2478/2020|EPI ISL 561261|B.1.5.12|Gambia|2020-07-21	Africa|hCoV-19/South Africa/KRISP-K002289/2020|EPI ISL 515667|B.1.1.34|South Africa|2020-07-20	0.0003133762	Africa
Africa|hCoV-19/Gambia/NPHL-2497/2020|EPI ISL 561262|B.1.1.242|Gambia|2020-07-21	Africa|hCoV-19/South Africa/KRISP-K002289/2020|EPI ISL 515667|B.1.1.34|South Africa|2020-07-20	0.0003133249	Africa
Africa|hCoV-19/Gambia/NPHL-2504/2020|EPI ISL 561264|B.1.5.12|Gambia|2020-07-23	Africa|hCoV-19/South Africa/KRISP-K002289/2020|EPI ISL 515667|B.1.1.34|South Africa|2020-07-20	0.0005518722	Africa
Africa|hCoV-19/Gambia/NPHL-2514/2020|EPI ISL 561265|B.1.5.12|Gambia|2020-07-21	Africa|hCoV-19/South Africa/KRISP-K002289/2020|EPI ISL 515667|B.1.1.34|South Africa|2020-07-20	0.0004868621	Africa
Africa|hCoV-19/Gambia/NPHL-2521/2020|EPI ISL 561266|B.1.5.12|Gambia|2020-07-23	Africa|hCoV-19/South Africa/KRISP-K002289/2020|EPI ISL 515667|B.1.1.34|South Africa|2020-07-20	0.0004868419	Africa
Africa|hCoV-19/Gambia/NPHL-2522/2020|EPI ISL 561267|B.1.1.293|Gambia|2020-07-22	Africa|hCoV-19/South Africa/KRISP-K002289/2020|EPI ISL 515667|B.1.1.34|South Africa|2020-07-20	0.0003131743	Africa
Africa|hCoV-19/Gambia/NPHL-2524/2020|EPI ISL 561268|B.1.1|Gambia|2020-07-24	Africa|hCoV-19/South Africa/KRISP-K002289/2020|EPI ISL 515667|B.1.1.34|South Africa|2020-07-20	0.0003050419	Africa
Africa|hCoV-19/Gambia/NPHL-2529/2020|EPI ISL 561269|B.1.1.293|Gambia|2020-07-21	Africa|hCoV-19/South Africa/KRISP-K002289/2020|EPI ISL 515667|B.1.1.34|South Africa|2020-07-20	0.0002781140	Africa
Africa|hCoV-19/Gambia/NPHL-253/2020|EPI ISL 561270|B.1.1.293|Gambia|2020	Africa|hCoV-19/South Africa/KRISP-K002289/2020|EPI ISL 515667|B.1.1.34|South Africa|2020-07-20	0.0003050182	Africa
Africa|hCoV-19/Gambia/NPHL-2537/2020|EPI ISL 561271|B.1.1|Gambia|2020	Africa|hCoV-19/South Africa/KRISP-K002289/2020|EPI ISL 515667|B.1.1.34|South Africa|2020-07-20	0.0003787185	Africa
Africa|hCoV-19/Gambia/NPHL-2538/2020|EPI ISL 561272|B.1.5.12|Gambia|2020-07-21	Africa|hCoV-19/South Africa/KRISP-K002289/2020|EPI ISL 515667|B.1.1.34|South Africa|2020-07-20	0.0004520470	Africa
Africa|hCoV-19/Gambia/NPHL-2550/2020|EPI ISL 561274|B.1.292|Gambia|2020-07-21	Africa|hCoV-19/South Africa/KRISP-K002289/2020|EPI ISL 515667|B.1.1.34|South Africa|2020-07-20	0.0003824839	Africa
Africa|hCoV-19/Gambia/NPHL-2554/2020|EPI ISL 561275|B.1.5.12|Gambia|2020	Africa|hCoV-19/South Africa/KRISP-K002289/2020|EPI ISL 515667|B.1.1.34|South Africa|2020-07-20	0.0003825026	Africa
Africa|hCoV-19/Gambia/NPHL-2555/2020|EPI ISL 561276|B.1.1|Gambia|2020-07-21	Africa|hCoV-19/South Africa/KRISP-K002289/2020|EPI ISL 515667|B.1.1.34|South Africa|2020-07-20	0.0003134251	Africa
Africa|hCoV-19/Gambia/NPHL-256/2020|EPI ISL 561277|B.1.1.293|Gambia|2020	Africa|hCoV-19/South Africa/KRISP-K002289/2020|EPI ISL 515667|B.1.1.34|South Africa|2020-07-20	0.0002033419	Africa
Africa|hCoV-19/Gambia/NPHL-2560/2020|EPI ISL 561278|B.1.1|Gambia|2020	Africa|hCoV-19/South Africa/KRISP-K002289/2020|EPI ISL 515667|B.1.1.34|South Africa|2020-07-20	0.0003476728	Africa
Africa|hCoV-19/Gambia/NPHL-2567/2020|EPI ISL 561279|B.1|Gambia|2020	Africa|hCoV-19/South Africa/KRISP-K002289/2020|EPI ISL 515667|B.1.1.34|South Africa|2020-07-20	0.0006103382	Africa
Africa|hCoV-19/Gambia/NPHL-2573/2020|EPI ISL 561280|B.1.1.293|Gambia|2020	Africa|hCoV-19/South Africa/KRISP-K002289/2020|EPI ISL 515667|B.1.1.34|South Africa|2020-07-20	0.0002781527	Africa
Africa|hCoV-19/Gambia/NPHL-2586/2020|EPI ISL 561281|B.1.5.12|Gambia|2020-07-23	Africa|hCoV-19/South Africa/KRISP-K002289/2020|EPI ISL 515667|B.1.1.34|South Africa|2020-07-20	0.0003829819	Africa
Africa|hCoV-19/Gambia/NPHL-2588/2020|EPI ISL 561282|B.1.1|Gambia|2020	Africa|hCoV-19/South Africa/KRISP-K002289/2020|EPI ISL 515667|B.1.1.34|South Africa|2020-07-20	0.0003728316	Africa
Africa|hCoV-19/Gambia/NPHL-2615/2020|EPI ISL 561283|B.1.1.293|Gambia|2020-08-18	Africa|hCoV-19/South Africa/KRISP-K002289/2020|EPI ISL 515667|B.1.1.34|South Africa|2020-07-20	0.0003050182	Africa
Africa|hCoV-19/Gambia/NPHL-2626/2020|EPI ISL 561284|B.1.1.293|Gambia|2020	Africa|hCoV-19/South Africa/KRISP-K002289/2020|EPI ISL 515667|B.1.1.34|South Africa|2020-07-20	0.0003050626	Africa
Africa|hCoV-19/Gambia/NPHL-2640/2020|EPI ISL 561285|B.1.5.12|Gambia|2020-06-17	Africa|hCoV-19/South Africa/KRISP-K002289/2020|EPI ISL 515667|B.1.1.34|South Africa|2020-07-20	0.0003728493	Africa
Africa|hCoV-19/Gambia/NPHL-266/2020|EPI ISL 561286|B.1.5.12|Gambia|2020	Africa|hCoV-19/South Africa/KRISP-K002289/2020|EPI ISL 515667|B.1.1.34|South Africa|2020-07-20	0.0004520721	Africa
Africa|hCoV-19/Gambia/NPHL-2706/2020|EPI ISL 561287|B.1.292|Gambia|2020	Africa|hCoV-19/South Africa/KRISP-K002289/2020|EPI ISL 515667|B.1.1.34|South Africa|2020-07-20	0.0004406476	Africa
Africa|hCoV-19/Gambia/NPHL-2712/2020|EPI ISL 561288|B.1.5.12|Gambia|2020-08-03	Africa|hCoV-19/South Africa/KRISP-K002289/2020|EPI ISL 515667|B.1.1.34|South Africa|2020-07-20	0.0004746080	Africa
Africa|hCoV-19/Gambia/NPHL-2727/2020|EPI ISL 561289|B.1.5.12|Gambia|2020-08-04	Africa|hCoV-19/South Africa/KRISP-K002289/2020|EPI ISL 515667|B.1.1.34|South Africa|2020-07-20	0.0004745871	Africa
Africa|hCoV-19/Gambia/NPHL-2729/2020|EPI ISL 561290|B.1.1|Gambia|2020-07-23	Africa|hCoV-19/South Africa/KRISP-K002289/2020|EPI ISL 515667|B.1.1.34|South Africa|2020-07-20	0.0003389309	Africa
Africa|hCoV-19/Gambia/NPHL-2736/2020|EPI ISL 561291|B.1.1.242|Gambia|2020-07-25	Africa|hCoV-19/South Africa/KRISP-K002289/2020|EPI ISL 515667|B.1.1.34|South Africa|2020-07-20	0.0003728241	Africa
Africa|hCoV-19/Gambia/NPHL-2759/2020|EPI ISL 561292|B.1.5.12|Gambia|2020-08-07	Africa|hCoV-19/South Africa/KRISP-K002289/2020|EPI ISL 515667|B.1.1.34|South Africa|2020-07-20	0.0004407178	Africa
Africa|hCoV-19/Gambia/NPHL-2762/2020|EPI ISL 561293|B.1.5.12|Gambia|2020-07-25	Africa|hCoV-19/South Africa/KRISP-K002289/2020|EPI ISL 515667|B.1.1.34|South Africa|2020-07-20	0.0005085068	Africa
Africa|hCoV-19/Gambia/NPHL-2767/2020|EPI ISL 561294|B.1.1.293|Gambia|2020-07-25	Africa|hCoV-19/South Africa/KRISP-K002289/2020|EPI ISL 515667|B.1.1.34|South Africa|2020-07-20	0.0003389241	Africa
Africa|hCoV-19/Gambia/NPHL-2768/2020|EPI ISL 561295|B.1.1.293|Gambia|2020-07-27	Africa|hCoV-19/South Africa/KRISP-K002289/2020|EPI ISL 515667|B.1.1.34|South Africa|2020-07-20	0.0002711218	Africa
Africa|hCoV-19/Gambia/NPHL-277/2020|EPI ISL 561296|B.1.5.12|Gambia|2020	Africa|hCoV-19/South Africa/KRISP-K002289/2020|EPI ISL 515667|B.1.1.34|South Africa|2020-07-20	0.0004745984	Africa
Africa|hCoV-19/Gambia/NPHL-2785/2020|EPI ISL 561297|B.1.1.242|Gambia|2020-07-27	Africa|hCoV-19/South Africa/KRISP-K002289/2020|EPI ISL 515667|B.1.1.34|South Africa|2020-07-20	0.0003050224	Africa
Africa|hCoV-19/Gambia/NPHL-2790/2020|EPI ISL 561298|B.1.1.293|Gambia|2020	Africa|hCoV-19/South Africa/KRISP-K002289/2020|EPI ISL 515667|B.1.1.34|South Africa|2020-07-20	0.0003389309	Africa
Africa|hCoV-19/Gambia/NPHL-2825/2020|EPI ISL 561299|B.1.5.12|Gambia|2020	Africa|hCoV-19/South Africa/KRISP-K002289/2020|EPI ISL 515667|B.1.1.34|South Africa|2020-07-20	0.0004745437	Africa
Africa|hCoV-19/Gambia/NPHL-287/2020|EPI ISL 561300|B.1.1.293|Gambia|2020	Africa|hCoV-19/South Africa/KRISP-K002289/2020|EPI ISL 515667|B.1.1.34|South Africa|2020-07-20	0.0003050347	Africa
Africa|hCoV-19/Gambia/NPHL-2889/2020|EPI ISL 561301|B.1.5.12|Gambia|2020	Africa|hCoV-19/South Africa/KRISP-K002289/2020|EPI ISL 515667|B.1.1.34|South Africa|2020-07-20	0.0005176835	Africa
Africa|hCoV-19/Gambia/NPHL-2892/2020|EPI ISL 561302|B.1.5.12|Gambia|2020-09-07	Africa|hCoV-19/South Africa/KRISP-K002289/2020|EPI ISL 515667|B.1.1.34|South Africa|2020-07-20	0.0005176835	Africa
Africa|hCoV-19/Gambia/NPHL-290/2020|EPI ISL 561303|B.1.1.293|Gambia|2020	Africa|hCoV-19/South Africa/KRISP-K002289/2020|EPI ISL 515667|B.1.1.34|South Africa|2020-07-20	0.0002711217	Africa
Africa|hCoV-19/Gambia/NPHL-2909/2020|EPI ISL 561304|B.1.1.293|Gambia|2020-07-26	Africa|hCoV-19/South Africa/KRISP-K002289/2020|EPI ISL 515667|B.1.1.34|South Africa|2020-07-20	0.0003050316	Africa
Africa|hCoV-19/Gambia/NPHL-2984/2020|EPI ISL 561307|B.1.1.293|Gambia|2020	Africa|hCoV-19/South Africa/KRISP-K002289/2020|EPI ISL 515667|B.1.1.34|South Africa|2020-07-20	0.0003389458	Africa
Africa|hCoV-19/Gambia/NPHL-299/2020|EPI ISL 561308|B.1.1.293|Gambia|2020	Africa|hCoV-19/South Africa/KRISP-K002289/2020|EPI ISL 515667|B.1.1.34|South Africa|2020-07-20	0.0003050243	Africa
Africa|hCoV-19/Gambia/NPHL-3047/2020|EPI ISL 561309|B.1.5.12|Gambia|2020-07-28	Africa|hCoV-19/South Africa/KRISP-K002289/2020|EPI ISL 515667|B.1.1.34|South Africa|2020-07-20	0.0005134316	Africa
Africa|hCoV-19/Gambia/NPHL-3055/2020|EPI ISL 561310|B.1.5.12|Gambia|2020-07-17	Africa|hCoV-19/South Africa/KRISP-K002289/2020|EPI ISL 515667|B.1.1.34|South Africa|2020-07-20	0.0005085067	Africa
Africa|hCoV-19/Gambia/NPHL-3062/2020|EPI ISL 561311|B.1.5.12|Gambia|2020	Africa|hCoV-19/South Africa/KRISP-K002289/2020|EPI ISL 515667|B.1.1.34|South Africa|2020-07-20	0.0005134316	Africa
Africa|hCoV-19/Gambia/NPHL-3079/2020|EPI ISL 561312|B.1.5.12|Gambia|2020-07-27	Africa|hCoV-19/South Africa/KRISP-K002289/2020|EPI ISL 515667|B.1.1.34|South Africa|2020-07-20	0.0005176835	Africa
Africa|hCoV-19/Gambia/NPHL-3206/2020|EPI ISL 561313|B.1.1.293|Gambia|2020	Africa|hCoV-19/South Africa/KRISP-K002289/2020|EPI ISL 515667|B.1.1.34|South Africa|2020-07-20	0.0003728404	Africa
Africa|hCoV-19/Gambia/NPHL-3254/2020|EPI ISL 561315|B.1.5.12|Gambia|2020-07-28	Africa|hCoV-19/South Africa/KRISP-K002289/2020|EPI ISL 515667|B.1.1.34|South Africa|2020-07-20	0.0005126772	Africa
Africa|hCoV-19/Gambia/NPHL-3281/2020|EPI ISL 561316|B.1.1|Gambia|2020-07-28	Africa|hCoV-19/South Africa/KRISP-K002289/2020|EPI ISL 515667|B.1.1.34|South Africa|2020-07-20	0.0003863059	Africa
Africa|hCoV-19/Gambia/NPHL-483B/2020|EPI ISL 561318|B.1.1|Gambia|2020	Africa|hCoV-19/South Africa/KRISP-K002289/2020|EPI ISL 515667|B.1.1.34|South Africa|2020-07-20	0.0003864661	Africa
Africa|hCoV-19/Gambia/NPHL-704/2020|EPI ISL 561320|B.1.1.293|Gambia|2020	Africa|hCoV-19/South Africa/KRISP-K002289/2020|EPI ISL 515667|B.1.1.34|South Africa|2020-07-20	0.0005217006	Africa
Africa|hCoV-19/Gambia/NPHL-737/2020|EPI ISL 561323|B.1.1.293|Gambia|2020	Africa|hCoV-19/South Africa/KRISP-K002289/2020|EPI ISL 515667|B.1.1.34|South Africa|2020-07-20	0.0002433388	Africa
Africa|hCoV-19/Gambia/NPHL-748/2020|EPI ISL 561324|B.1.1|Gambia|2020	Africa|hCoV-19/South Africa/KRISP-K002289/2020|EPI ISL 515667|B.1.1.34|South Africa|2020-07-20	0.0003050419	Africa
Africa|hCoV-19/Gambia/NPHL-758/2020|EPI ISL 561326|B.1.1.293|Gambia|2020	Africa|hCoV-19/South Africa/KRISP-K002289/2020|EPI ISL 515667|B.1.1.34|South Africa|2020-07-20	0.0002431359	Africa
Africa|hCoV-19/Gambia/NPHL-760/2020|EPI ISL 561327|B.1.5|Gambia|2020	Africa|hCoV-19/South Africa/KRISP-K002289/2020|EPI ISL 515667|B.1.1.34|South Africa|2020-07-20	0.0001707266	Africa
Africa|hCoV-19/Gambia/NPHL-790/2020|EPI ISL 561329|B.1.5|Gambia|2020	Africa|hCoV-19/South Africa/KRISP-K002289/2020|EPI ISL 515667|B.1.1.34|South Africa|2020-07-20	0.0001377053	Africa
Africa|hCoV-19/Gambia/NPHL-923/2020|EPI ISL 561330|B.1.5.12|Gambia|2020	Africa|hCoV-19/South Africa/KRISP-K002289/2020|EPI ISL 515667|B.1.1.34|South Africa|2020-07-20	0.0004067627	Africa
Africa|hCoV-19/Gambia/NPHL-930/2020|EPI ISL 561331|B.1.5|Gambia|2020	Africa|hCoV-19/South Africa/KRISP-K002289/2020|EPI ISL 515667|B.1.1.34|South Africa|2020-07-20	0.0001721370	Africa
Africa|hCoV-19/Gambia/NPHL-941/2020|EPI ISL 561332|B.1.5.12|Gambia|2020	Africa|hCoV-19/South Africa/KRISP-K002289/2020|EPI ISL 515667|B.1.1.34|South Africa|2020-07-20	0.0004406580	Africa
Africa|hCoV-19/Gambia/NPHL-956/2020|EPI ISL 561334|B.1.5.12|Gambia|2020	Africa|hCoV-19/South Africa/KRISP-K002289/2020|EPI ISL 515667|B.1.1.34|South Africa|2020-07-20	0.0004476273	Africa
Africa|hCoV-19/Ghana/1651 S3/2020|EPI ISL 422387|A.11|Ghana|2020-03-25	Africa|hCoV-19/South Africa/KRISP-K002289/2020|EPI ISL 515667|B.1.1.34|South Africa|2020-07-20	0.0005642414	Africa
Africa|hCoV-19/Ghana/1659 S14/2020|EPI ISL 422405|B.1.220|Ghana|2020-03-25	Africa|hCoV-19/South Africa/KRISP-K002289/2020|EPI ISL 515667|B.1.1.34|South Africa|2020-07-20	0.0002812587	Africa
Africa|hCoV-19/Ghana/2230 S4/2020|EPI ISL 422390|B.40|Ghana|2020-03-25	Africa|hCoV-19/South Africa/KRISP-K002289/2020|EPI ISL 515667|B.1.1.34|South Africa|2020-07-20	0.0005144649	Africa
Africa|hCoV-19/Ghana/2333 S5/2020|EPI ISL 422394|B.1.3|Ghana|2020-03-27	Africa|hCoV-19/South Africa/KRISP-K002289/2020|EPI ISL 515667|B.1.1.34|South Africa|2020-07-20	0.0004146791	Africa
Africa|hCoV-19/Ghana/2573 S27/2020|EPI ISL 515082|A|Ghana|2020-03-29	Africa|hCoV-19/South Africa/KRISP-K002289/2020|EPI ISL 515667|B.1.1.34|South Africa|2020-07-20	0.0007165413	Africa
Africa|hCoV-19/Ghana/2666 S32/2020|EPI ISL 515083|A|Ghana|2020-03-27	Africa|hCoV-19/South Africa/KRISP-K002289/2020|EPI ISL 515667|B.1.1.34|South Africa|2020-07-20	0.0001382669	Africa
Africa|hCoV-19/Ghana/2709 S25/2020|EPI ISL 515084|B.1|Ghana|2020-03-28	Africa|hCoV-19/South Africa/KRISP-K002289/2020|EPI ISL 515667|B.1.1.34|South Africa|2020-07-20	0.0004411155	Africa
Africa|hCoV-19/Ghana/2828 S6/2020|EPI ISL 422397|A.11|Ghana|2020-03-29	Africa|hCoV-19/South Africa/KRISP-K002289/2020|EPI ISL 515667|B.1.1.34|South Africa|2020-07-20	0.0007216695	Africa
Africa|hCoV-19/Ghana/2852 S30/2020|EPI ISL 515085|B.6|Ghana|2020-03-28	Africa|hCoV-19/South Africa/KRISP-K002289/2020|EPI ISL 515667|B.1.1.34|South Africa|2020-07-20	0.0001379713	Africa
Africa|hCoV-19/Ghana/2914 S8/2020|EPI ISL 422399|B.1.1|Ghana|2020-03-30	Africa|hCoV-19/South Africa/KRISP-K002289/2020|EPI ISL 515667|B.1.1.34|South Africa|2020-07-20	0.0001398704	Africa
Africa|hCoV-19/Ghana/34927 S20/2020|EPI ISL 515086|A.11|Ghana|2020-05-23	Africa|hCoV-19/South Africa/KRISP-K002289/2020|EPI ISL 515667|B.1.1.34|South Africa|2020-07-20	0.0006162699	Africa
Africa|hCoV-19/Ghana/34928 S21/2020|EPI ISL 515087|A.11|Ghana|2020-05-23	Africa|hCoV-19/South Africa/KRISP-K002289/2020|EPI ISL 515667|B.1.1.34|South Africa|2020-07-20	0.0007214069	Africa
Africa|hCoV-19/Ghana/34980 S22/2020|EPI ISL 515088|B.1.1|Ghana|2020-05-23	Africa|hCoV-19/South Africa/KRISP-K002289/2020|EPI ISL 515667|B.1.1.34|South Africa|2020-07-20	0.0001739373	Africa
Africa|hCoV-19/Ghana/34983 S40/2020|EPI ISL 515089|B.1.1|Ghana|2020-05-23	Africa|hCoV-19/South Africa/KRISP-K002289/2020|EPI ISL 515667|B.1.1.34|South Africa|2020-07-20	0.0002409246	Africa
Africa|hCoV-19/Ghana/35012 S17/2020|EPI ISL 515090|B.1.1|Ghana|2020-05-23	Africa|hCoV-19/South Africa/KRISP-K002289/2020|EPI ISL 515667|B.1.1.34|South Africa|2020-07-20	0.0002372347	Africa
Africa|hCoV-19/Ghana/35019 S18/2020|EPI ISL 515091|B.1.1|Ghana|2020-05-23	Africa|hCoV-19/South Africa/KRISP-K002289/2020|EPI ISL 515667|B.1.1.34|South Africa|2020-07-20	0.0001387127	Africa
Africa|hCoV-19/Ghana/35183 S24/2020|EPI ISL 515092|A|Ghana|2020-05-24	Africa|hCoV-19/South Africa/KRISP-K002289/2020|EPI ISL 515667|B.1.1.34|South Africa|2020-07-20	0.0001403085	Africa
Africa|hCoV-19/Ghana/35280 S41/2020|EPI ISL 515093|A|Ghana|2020-05-24	Africa|hCoV-19/South Africa/KRISP-K002289/2020|EPI ISL 515667|B.1.1.34|South Africa|2020-07-20	0.0006255790	Africa
Africa|hCoV-19/Ghana/35394 S49/2020|EPI ISL 515094|B.1.1.307|Ghana|2020-05-24	Africa|hCoV-19/South Africa/KRISP-K002289/2020|EPI ISL 515667|B.1.1.34|South Africa|2020-07-20	0.0001737699	Africa
Africa|hCoV-19/Ghana/35466 S19/2020|EPI ISL 515095|B.1.1|Ghana|2020-05-24	Africa|hCoV-19/South Africa/KRISP-K002289/2020|EPI ISL 515667|B.1.1.34|South Africa|2020-07-20	0.0002064365	Africa
Africa|hCoV-19/Ghana/35563 S37/2020|EPI ISL 515096|A.11|Ghana|2020-05-24	Africa|hCoV-19/South Africa/KRISP-K002289/2020|EPI ISL 515667|B.1.1.34|South Africa|2020-07-20	0.0007459266	Africa
Africa|hCoV-19/Ghana/36523 S23/2020|EPI ISL 515097|A|Ghana|2020-05-27	Africa|hCoV-19/South Africa/KRISP-K002289/2020|EPI ISL 515667|B.1.1.34|South Africa|2020-07-20	0.0002762838	Africa
Africa|hCoV-19/Ghana/81216 S36/2020|EPI ISL 515098|A|Ghana|2020-05-20	Africa|hCoV-19/South Africa/KRISP-K002289/2020|EPI ISL 515667|B.1.1.34|South Africa|2020-07-20	0.0007160844	Africa
Africa|hCoV-19/Ghana/81219 S34/2020|EPI ISL 515099|B.1.1|Ghana|2020-05-20	Africa|hCoV-19/South Africa/KRISP-K002289/2020|EPI ISL 515667|B.1.1.34|South Africa|2020-07-20	0.0001376959	Africa
Africa|hCoV-19/Ghana/82879 S48/2020|EPI ISL 515100|B.1|Ghana|2020-05-20	Africa|hCoV-19/South Africa/KRISP-K002289/2020|EPI ISL 515667|B.1.1.34|South Africa|2020-07-20	0.0004434836	Africa
Africa|hCoV-19/Ghana/83637 S29/2020|EPI ISL 515101|B.1.1|Ghana|2020-05-22	Africa|hCoV-19/South Africa/KRISP-K002289/2020|EPI ISL 515667|B.1.1.34|South Africa|2020-07-20	0.0001701944	Africa
Africa|hCoV-19/Ghana/84049 S31/2020|EPI ISL 515102|B.1|Ghana|2020-05-25	Africa|hCoV-19/South Africa/KRISP-K002289/2020|EPI ISL 515667|B.1.1.34|South Africa|2020-07-20	0.0004756865	Africa
Africa|hCoV-19/Ghana/84162 S45/2020|EPI ISL 515103|A|Ghana|2020-04-25	Africa|hCoV-19/South Africa/KRISP-K002289/2020|EPI ISL 515667|B.1.1.34|South Africa|2020-07-20	0.0005908264	Africa
Africa|hCoV-19/Ghana/84182 S43/2020|EPI ISL 515104|B.1.1|Ghana|2020-05-25	Africa|hCoV-19/South Africa/KRISP-K002289/2020|EPI ISL 515667|B.1.1.34|South Africa|2020-07-20	0.0002753375	Africa
Africa|hCoV-19/Ghana/84210 S44/2020|EPI ISL 515105|A|Ghana|2020-05-24	Africa|hCoV-19/South Africa/KRISP-K002289/2020|EPI ISL 515667|B.1.1.34|South Africa|2020-07-20	0.0006508546	Africa
Africa|hCoV-19/Ghana/84218 S47/2020|EPI ISL 515106|A|Ghana|2020-05-25	Africa|hCoV-19/South Africa/KRISP-K002289/2020|EPI ISL 515667|B.1.1.34|South Africa|2020-07-20	0.0007305325	Africa
Africa|hCoV-19/Ghana/84260 S28/2020|EPI ISL 515107|A|Ghana|2020-05-25	Africa|hCoV-19/South Africa/KRISP-K002289/2020|EPI ISL 515667|B.1.1.34|South Africa|2020-07-20	0.0006159051	Africa
Africa|hCoV-19/Ghana/84279 S42/2020|EPI ISL 515108|B.1|Ghana|2020-05-25	Africa|hCoV-19/South Africa/KRISP-K002289/2020|EPI ISL 515667|B.1.1.34|South Africa|2020-07-20	0.0004788422	Africa
Africa|hCoV-19/Ghana/84301 S35/2020|EPI ISL 515109|A.11|Ghana|2020-05-24	Africa|hCoV-19/South Africa/KRISP-K002289/2020|EPI ISL 515667|B.1.1.34|South Africa|2020-07-20	0.0006019243	Africa
Africa|hCoV-19/Ghana/84430 S51/2020|EPI ISL 515110|B.1.1.307|Ghana|2020-05-25	Africa|hCoV-19/South Africa/KRISP-K002289/2020|EPI ISL 515667|B.1.1.34|South Africa|2020-07-20	0.0001705870	Africa
Africa|hCoV-19/Ghana/84438 S50/2020|EPI ISL 515111|A|Ghana|2020-05-24	Africa|hCoV-19/South Africa/KRISP-K002289/2020|EPI ISL 515667|B.1.1.34|South Africa|2020-07-20	0.0006135962	Africa
Africa|hCoV-19/Ghana/84484 S16/2020|EPI ISL 515112|B.1.1|Ghana|2020-05-25	Africa|hCoV-19/South Africa/KRISP-K002289/2020|EPI ISL 515667|B.1.1.34|South Africa|2020-07-20	0.0002433726	Africa
Africa|hCoV-19/Ghana/KATH23/2020|EPI ISL 515181|A.11|Ghana|2020-03-22	Africa|hCoV-19/South Africa/KRISP-K002289/2020|EPI ISL 515667|B.1.1.34|South Africa|2020-07-20	0.0005763781	Africa
Africa|hCoV-19/Ghana/TTH10/2020|EPI ISL 515182|A|Ghana|2020-03-27	Africa|hCoV-19/South Africa/KRISP-K002289/2020|EPI ISL 515667|B.1.1.34|South Africa|2020-07-20	0.0005424074	Africa
Africa|hCoV-19/Ghana/TTH11/2020|EPI ISL 515183|A|Ghana|2020-03-27	Africa|hCoV-19/South Africa/KRISP-K002289/2020|EPI ISL 515667|B.1.1.34|South Africa|2020-07-20	0.0005442149	Africa
Africa|hCoV-19/Ghana/TTH6/2020|EPI ISL 515248|A|Ghana|2020-03-27	Africa|hCoV-19/South Africa/KRISP-K002289/2020|EPI ISL 515667|B.1.1.34|South Africa|2020-07-20	0.0006044550	Africa
Africa|hCoV-19/Kenya/C1092/2020|EPI ISL 457849|B.1.5|Kenya|2020-04-18	Africa|hCoV-19/South Africa/KRISP-K002289/2020|EPI ISL 515667|B.1.1.34|South Africa|2020-07-20	0.0002470535	Africa
Africa|hCoV-19/Kenya/C1102/2020|EPI ISL 568708|B.1.5|Kenya|2020-04-19	Africa|hCoV-19/South Africa/KRISP-K002289/2020|EPI ISL 515667|B.1.1.34|South Africa|2020-07-20	0.0003802020	Africa
Africa|hCoV-19/Kenya/C1162/2020|EPI ISL 457850|B.1.5|Kenya|2020-04-19	Africa|hCoV-19/South Africa/KRISP-K002289/2020|EPI ISL 515667|B.1.1.34|South Africa|2020-07-20	0.0002444297	Africa
Africa|hCoV-19/Kenya/C1216/2020|EPI ISL 457854|B.1.5|Kenya|2020-04-19	Africa|hCoV-19/South Africa/KRISP-K002289/2020|EPI ISL 515667|B.1.1.34|South Africa|2020-07-20	0.0002711467	Africa
Africa|hCoV-19/Kenya/C1292/2020|EPI ISL 457856|B|Kenya|2020-04-20	Africa|hCoV-19/South Africa/KRISP-K002289/2020|EPI ISL 515667|B.1.1.34|South Africa|2020-07-20	0.0002766047	Africa
Africa|hCoV-19/Kenya/C1357/2020|EPI ISL 457858|B.1.5|Kenya|2020-04-20	Africa|hCoV-19/South Africa/KRISP-K002289/2020|EPI ISL 515667|B.1.1.34|South Africa|2020-07-20	0.0002126017	Africa
Africa|hCoV-19/Kenya/C1422/2020|EPI ISL 457861|B.1|Kenya|2020-04-20	Africa|hCoV-19/South Africa/KRISP-K002289/2020|EPI ISL 515667|B.1.1.34|South Africa|2020-07-20	0.0002491972	Africa
Africa|hCoV-19/Kenya/C1499/2020|EPI ISL 457863|B.1.5|Kenya|2020-04-20	Africa|hCoV-19/South Africa/KRISP-K002289/2020|EPI ISL 515667|B.1.1.34|South Africa|2020-07-20	0.0002765798	Africa
Africa|hCoV-19/Kenya/C1646/2020|EPI ISL 457865|B.1.5|Kenya|2020-04-21	Africa|hCoV-19/South Africa/KRISP-K002289/2020|EPI ISL 515667|B.1.1.34|South Africa|2020-07-20	0.0002150935	Africa
Africa|hCoV-19/Kenya/C1739/2020|EPI ISL 457866|B|Kenya|2020-04-22	Africa|hCoV-19/South Africa/KRISP-K002289/2020|EPI ISL 515667|B.1.1.34|South Africa|2020-07-20	0.0002484693	Africa
Africa|hCoV-19/Kenya/C1751/2020|EPI ISL 457867|B.1.5|Kenya|2020-04-22	Africa|hCoV-19/South Africa/KRISP-K002289/2020|EPI ISL 515667|B.1.1.34|South Africa|2020-07-20	0.0002372323	Africa
Africa|hCoV-19/Kenya/C21582/2020|EPI ISL 568872|B.1|Kenya|2020-06-22	Africa|hCoV-19/South Africa/KRISP-K002289/2020|EPI ISL 515667|B.1.1.34|South Africa|2020-07-20	0.0005085068	Africa
Africa|hCoV-19/Kenya/C22/2020|EPI ISL 457845|B.1.5|Kenya|2020-03-17	Africa|hCoV-19/South Africa/KRISP-K002289/2020|EPI ISL 515667|B.1.1.34|South Africa|2020-07-20	0.0002483310	Africa
Africa|hCoV-19/Kenya/C2439/2020|EPI ISL 457877|B.1.5|Kenya|2020-04-24	Africa|hCoV-19/South Africa/KRISP-K002289/2020|EPI ISL 515667|B.1.1.34|South Africa|2020-07-20	0.0003081548	Africa
Africa|hCoV-19/Kenya/C2449/2020|EPI ISL 457878|B.1.5|Kenya|2020-04-24	Africa|hCoV-19/South Africa/KRISP-K002289/2020|EPI ISL 515667|B.1.1.34|South Africa|2020-07-20	0.0003128164	Africa
Africa|hCoV-19/Kenya/C2469/2020|EPI ISL 457879|B.1.5|Kenya|2020-04-24	Africa|hCoV-19/South Africa/KRISP-K002289/2020|EPI ISL 515667|B.1.1.34|South Africa|2020-07-20	0.0002407813	Africa
Africa|hCoV-19/Kenya/C253/2020|EPI ISL 457868|B.1|Kenya|2020-04-03	Africa|hCoV-19/South Africa/KRISP-K002289/2020|EPI ISL 515667|B.1.1.34|South Africa|2020-07-20	0.0002711402	Africa
Africa|hCoV-19/Kenya/C256/2020|EPI ISL 568697|B.1.5|Kenya|2020-04-04	Africa|hCoV-19/South Africa/KRISP-K002289/2020|EPI ISL 515667|B.1.1.34|South Africa|2020-07-20	0.0002817907	Africa
Africa|hCoV-19/Kenya/C2582/2020|EPI ISL 457883|B.1.5|Kenya|2020-04-25	Africa|hCoV-19/South Africa/KRISP-K002289/2020|EPI ISL 515667|B.1.1.34|South Africa|2020-07-20	0.0002791787	Africa
Africa|hCoV-19/Kenya/C2685/2020|EPI ISL 457884|B.1.5|Kenya|2020-04-25	Africa|hCoV-19/South Africa/KRISP-K002289/2020|EPI ISL 515667|B.1.1.34|South Africa|2020-07-20	0.0002376697	Africa
Africa|hCoV-19/Kenya/C2777/2020|EPI ISL 457887|B.1|Kenya|2020-04-26	Africa|hCoV-19/South Africa/KRISP-K002289/2020|EPI ISL 515667|B.1.1.34|South Africa|2020-07-20	0.0002150859	Africa
Africa|hCoV-19/Kenya/C2826/2020|EPI ISL 457891|B.1.5|Kenya|2020-04-27	Africa|hCoV-19/South Africa/KRISP-K002289/2020|EPI ISL 515667|B.1.1.34|South Africa|2020-07-20	0.0002396441	Africa
Africa|hCoV-19/Kenya/C2847/2020|EPI ISL 457892|B.1.5|Kenya|2020-04-27	Africa|hCoV-19/South Africa/KRISP-K002289/2020|EPI ISL 515667|B.1.1.34|South Africa|2020-07-20	0.0002126244	Africa
Africa|hCoV-19/Kenya/C293/2020|EPI ISL 457871|A|Kenya|2020-04-04	Africa|hCoV-19/South Africa/KRISP-K002289/2020|EPI ISL 515667|B.1.1.34|South Africa|2020-07-20	0.0005625412	Africa
Africa|hCoV-19/Kenya/C310/2020|EPI ISL 457874|B.4|Kenya|2020-04-04	Africa|hCoV-19/South Africa/KRISP-K002289/2020|EPI ISL 515667|B.1.1.34|South Africa|2020-07-20	0.0007259494	Africa
Africa|hCoV-19/Kenya/C3129/2020|EPI ISL 457897|B.1.5|Kenya|2020-04-28	Africa|hCoV-19/South Africa/KRISP-K002289/2020|EPI ISL 515667|B.1.1.34|South Africa|2020-07-20	0.0002725847	Africa
Africa|hCoV-19/Kenya/C314/2020|EPI ISL 457875|A|Kenya|2020-04-04	Africa|hCoV-19/South Africa/KRISP-K002289/2020|EPI ISL 515667|B.1.1.34|South Africa|2020-07-20	0.0006102476	Africa
Africa|hCoV-19/Kenya/C316/2020|EPI ISL 457876|B.4|Kenya|2020-04-04	Africa|hCoV-19/South Africa/KRISP-K002289/2020|EPI ISL 515667|B.1.1.34|South Africa|2020-07-20	0.0007326932	Africa
Africa|hCoV-19/Kenya/C3194/2020|EPI ISL 457901|B.1.5|Kenya|2020-04-28	Africa|hCoV-19/South Africa/KRISP-K002289/2020|EPI ISL 515667|B.1.1.34|South Africa|2020-07-20	0.0003140748	Africa
Africa|hCoV-19/Kenya/C3205/2020|EPI ISL 457902|B.1.5|Kenya|2020-04-28	Africa|hCoV-19/South Africa/KRISP-K002289/2020|EPI ISL 515667|B.1.1.34|South Africa|2020-07-20	0.0002422143	Africa
Africa|hCoV-19/Kenya/C3208/2020|EPI ISL 457903|B.1.5|Kenya|2020-04-28	Africa|hCoV-19/South Africa/KRISP-K002289/2020|EPI ISL 515667|B.1.1.34|South Africa|2020-07-20	0.0002120609	Africa
Africa|hCoV-19/Kenya/C3381/2020|EPI ISL 568714|B.1.5|Kenya|2020-04-30	Africa|hCoV-19/South Africa/KRISP-K002289/2020|EPI ISL 515667|B.1.1.34|South Africa|2020-07-20	0.0002738846	Africa
Africa|hCoV-19/Kenya/C3427/2020|EPI ISL 457906|B.1.5|Kenya|2020-04-29	Africa|hCoV-19/South Africa/KRISP-K002289/2020|EPI ISL 515667|B.1.1.34|South Africa|2020-07-20	0.0002736278	Africa
Africa|hCoV-19/Kenya/C3457/2020|EPI ISL 568715|B.1|Kenya|2020-04-30	Africa|hCoV-19/South Africa/KRISP-K002289/2020|EPI ISL 515667|B.1.1.34|South Africa|2020-07-20	0.0003492596	Africa
Africa|hCoV-19/Kenya/C3739/2020|EPI ISL 568717|B.1.5|Kenya|2020-05-04	Africa|hCoV-19/South Africa/KRISP-K002289/2020|EPI ISL 515667|B.1.1.34|South Africa|2020-07-20	0.0002396442	Africa
Africa|hCoV-19/Kenya/C389/2020|EPI ISL 568698|B.1.5|Kenya|2020-04-07	Africa|hCoV-19/South Africa/KRISP-K002289/2020|EPI ISL 515667|B.1.1.34|South Africa|2020-07-20	0.0002417876	Africa
Africa|hCoV-19/Kenya/C3980/2020|EPI ISL 568719|B.1|Kenya|2020-05-05	Africa|hCoV-19/South Africa/KRISP-K002289/2020|EPI ISL 515667|B.1.1.34|South Africa|2020-07-20	0.0002757888	Africa
Africa|hCoV-19/Kenya/C4083/2020|EPI ISL 568721|B.1.5|Kenya|2020-05-05	Africa|hCoV-19/South Africa/KRISP-K002289/2020|EPI ISL 515667|B.1.1.34|South Africa|2020-07-20	0.0002831035	Africa
Africa|hCoV-19/Kenya/C4195/2020|EPI ISL 568723|B.1.5|Kenya|2020-06-05	Africa|hCoV-19/South Africa/KRISP-K002289/2020|EPI ISL 515667|B.1.1.34|South Africa|2020-07-20	0.0002396526	Africa
Africa|hCoV-19/Kenya/C4199/2020|EPI ISL 568724|B.1.5|Kenya|2020-05-06	Africa|hCoV-19/South Africa/KRISP-K002289/2020|EPI ISL 515667|B.1.1.34|South Africa|2020-07-20	0.0002766715	Africa
Africa|hCoV-19/Kenya/C4214/2020|EPI ISL 568725|B.1|Kenya|2020-06-05	Africa|hCoV-19/South Africa/KRISP-K002289/2020|EPI ISL 515667|B.1.1.34|South Africa|2020-07-20	0.0002711282	Africa
Africa|hCoV-19/Kenya/C4419/2020|EPI ISL 568727|B.1|Kenya|2020-05-07	Africa|hCoV-19/South Africa/KRISP-K002289/2020|EPI ISL 515667|B.1.1.34|South Africa|2020-07-20	0.0003392540	Africa
Africa|hCoV-19/Kenya/C4420/2020|EPI ISL 568728|B.1.5|Kenya|2020-05-07	Africa|hCoV-19/South Africa/KRISP-K002289/2020|EPI ISL 515667|B.1.1.34|South Africa|2020-07-20	0.0002792397	Africa
Africa|hCoV-19/Kenya/C4585/2020|EPI ISL 568730|B.1.5|Kenya|2020-05-08	Africa|hCoV-19/South Africa/KRISP-K002289/2020|EPI ISL 515667|B.1.1.34|South Africa|2020-07-20	0.0002738965	Africa
Africa|hCoV-19/Kenya/C460/2020|EPI ISL 457910|B.1.5|Kenya|2020-04-08	Africa|hCoV-19/South Africa/KRISP-K002289/2020|EPI ISL 515667|B.1.1.34|South Africa|2020-07-20	0.0002458113	Africa
Africa|hCoV-19/Kenya/C4691/2020|EPI ISL 568733|B.1.5|Kenya|2020-05-09	Africa|hCoV-19/South Africa/KRISP-K002289/2020|EPI ISL 515667|B.1.1.34|South Africa|2020-07-20	0.0002429622	Africa
Africa|hCoV-19/Kenya/C4710/2020|EPI ISL 568735|B.1.5|Kenya|2020-05-08	Africa|hCoV-19/South Africa/KRISP-K002289/2020|EPI ISL 515667|B.1.1.34|South Africa|2020-07-20	0.0003389505	Africa
Africa|hCoV-19/Kenya/C4717/2020|EPI ISL 568737|B.1.5|Kenya|2020-05-08	Africa|hCoV-19/South Africa/KRISP-K002289/2020|EPI ISL 515667|B.1.1.34|South Africa|2020-07-20	0.0002505795	Africa
Africa|hCoV-19/Kenya/C4872/2020|EPI ISL 568741|B.1.5|Kenya|2020-05-08	Africa|hCoV-19/South Africa/KRISP-K002289/2020|EPI ISL 515667|B.1.1.34|South Africa|2020-07-20	0.0002764900	Africa
Africa|hCoV-19/Kenya/C4895/2020|EPI ISL 568742|B.1.5|Kenya|2020-05-08	Africa|hCoV-19/South Africa/KRISP-K002289/2020|EPI ISL 515667|B.1.1.34|South Africa|2020-07-20	0.0003459260	Africa
Africa|hCoV-19/Kenya/C5008/2020|EPI ISL 568744|B.1|Kenya|2020-05-08	Africa|hCoV-19/South Africa/KRISP-K002289/2020|EPI ISL 515667|B.1.1.34|South Africa|2020-07-20	0.0002822511	Africa
Africa|hCoV-19/Kenya/C5011/2020|EPI ISL 568745|B.1.5|Kenya|2020-05-08	Africa|hCoV-19/South Africa/KRISP-K002289/2020|EPI ISL 515667|B.1.1.34|South Africa|2020-07-20	0.0003112297	Africa
Africa|hCoV-19/Kenya/C5119/2020|EPI ISL 568750|B.1|Kenya|2020-05-09	Africa|hCoV-19/South Africa/KRISP-K002289/2020|EPI ISL 515667|B.1.1.34|South Africa|2020-07-20	0.0002739155	Africa
Africa|hCoV-19/Kenya/C5177/2020|EPI ISL 568752|B.1.5|Kenya|2020-05-09	Africa|hCoV-19/South Africa/KRISP-K002289/2020|EPI ISL 515667|B.1.1.34|South Africa|2020-07-20	0.0002766975	Africa
Africa|hCoV-19/Kenya/C5178/2020|EPI ISL 568753|B.1.5|Kenya|2020-05-09	Africa|hCoV-19/South Africa/KRISP-K002289/2020|EPI ISL 515667|B.1.1.34|South Africa|2020-07-20	0.0002492944	Africa
Africa|hCoV-19/Kenya/C5246/2020|EPI ISL 568754|B.1.5|Kenya|2020-05-09	Africa|hCoV-19/South Africa/KRISP-K002289/2020|EPI ISL 515667|B.1.1.34|South Africa|2020-07-20	0.0002742004	Africa
Africa|hCoV-19/Kenya/C5288/2020|EPI ISL 568755|B.1.5|Kenya|2020-05-10	Africa|hCoV-19/South Africa/KRISP-K002289/2020|EPI ISL 515667|B.1.1.34|South Africa|2020-07-20	0.0003494892	Africa
Africa|hCoV-19/Kenya/C5289/2020|EPI ISL 568756|B.1.5|Kenya|2020-05-10	Africa|hCoV-19/South Africa/KRISP-K002289/2020|EPI ISL 515667|B.1.1.34|South Africa|2020-07-20	0.0002136763	Africa
Africa|hCoV-19/Kenya/C5328/2020|EPI ISL 568760|B.1.5|Kenya|2020-05-10	Africa|hCoV-19/South Africa/KRISP-K002289/2020|EPI ISL 515667|B.1.1.34|South Africa|2020-07-20	0.0002767477	Africa
Africa|hCoV-19/Kenya/C5335/2020|EPI ISL 568762|B.1.5|Kenya|2020-05-10	Africa|hCoV-19/South Africa/KRISP-K002289/2020|EPI ISL 515667|B.1.1.34|South Africa|2020-07-20	0.0002769877	Africa
Africa|hCoV-19/Kenya/C5384/2020|EPI ISL 568764|B.1.5|Kenya|2020-05-10	Africa|hCoV-19/South Africa/KRISP-K002289/2020|EPI ISL 515667|B.1.1.34|South Africa|2020-07-20	0.0003389390	Africa
Africa|hCoV-19/Kenya/C54/2020|EPI ISL 457847|B.1|Kenya|2020-03-24	Africa|hCoV-19/South Africa/KRISP-K002289/2020|EPI ISL 515667|B.1.1.34|South Africa|2020-07-20	0.0003108933	Africa
Africa|hCoV-19/Kenya/C544/2020|EPI ISL 457911|B.1.5|Kenya|2020-04-10	Africa|hCoV-19/South Africa/KRISP-K002289/2020|EPI ISL 515667|B.1.1.34|South Africa|2020-07-20	0.0002458199	Africa
Africa|hCoV-19/Kenya/C5442/2020|EPI ISL 568767|B.1.5|Kenya|2020-05-10	Africa|hCoV-19/South Africa/KRISP-K002289/2020|EPI ISL 515667|B.1.1.34|South Africa|2020-07-20	0.0003081549	Africa
Africa|hCoV-19/Kenya/C569/2020|EPI ISL 568700|B.1|Kenya|2020-04-12	Africa|hCoV-19/South Africa/KRISP-K002289/2020|EPI ISL 515667|B.1.1.34|South Africa|2020-07-20	0.0002468338	Africa
Africa|hCoV-19/Kenya/C5695/2020|EPI ISL 568770|B.1.5|Kenya|2020-05-11	Africa|hCoV-19/South Africa/KRISP-K002289/2020|EPI ISL 515667|B.1.1.34|South Africa|2020-07-20	0.0003424082	Africa
Africa|hCoV-19/Kenya/C5701/2020|EPI ISL 568772|B.1|Kenya|2020-05-11	Africa|hCoV-19/South Africa/KRISP-K002289/2020|EPI ISL 515667|B.1.1.34|South Africa|2020-07-20	0.0002739034	Africa
Africa|hCoV-19/Kenya/C571/2020|EPI ISL 568702|A|Kenya|2020-04-12	Africa|hCoV-19/South Africa/KRISP-K002289/2020|EPI ISL 515667|B.1.1.34|South Africa|2020-07-20	0.0005763197	Africa
Africa|hCoV-19/Kenya/C5767/2020|EPI ISL 568773|B.1.5|Kenya|2020-05-11	Africa|hCoV-19/South Africa/KRISP-K002289/2020|EPI ISL 515667|B.1.1.34|South Africa|2020-07-20	0.0003526421	Africa
Africa|hCoV-19/Kenya/C5811/2020|EPI ISL 568775|B.1.5|Kenya|2020-05-11	Africa|hCoV-19/South Africa/KRISP-K002289/2020|EPI ISL 515667|B.1.1.34|South Africa|2020-07-20	0.0002739031	Africa
Africa|hCoV-19/Kenya/C5813/2020|EPI ISL 568776|B.1|Kenya|2020-05-11	Africa|hCoV-19/South Africa/KRISP-K002289/2020|EPI ISL 515667|B.1.1.34|South Africa|2020-07-20	0.0002766975	Africa
Africa|hCoV-19/Kenya/C5835/2020|EPI ISL 568777|B.1.5|Kenya|2020-05-12	Africa|hCoV-19/South Africa/KRISP-K002289/2020|EPI ISL 515667|B.1.1.34|South Africa|2020-07-20	0.0003110795	Africa
Africa|hCoV-19/Kenya/C587/2020|EPI ISL 457912|B.1.5|Kenya|2020-04-11	Africa|hCoV-19/South Africa/KRISP-K002289/2020|EPI ISL 515667|B.1.1.34|South Africa|2020-07-20	0.0002808475	Africa
Africa|hCoV-19/Kenya/C589/2020|EPI ISL 457913|B.1.5|Kenya|2020-04-11	Africa|hCoV-19/South Africa/KRISP-K002289/2020|EPI ISL 515667|B.1.1.34|South Africa|2020-07-20	0.0002418042	Africa
Africa|hCoV-19/Kenya/C5902/2020|EPI ISL 568779|B.1.5|Kenya|2020-05-12	Africa|hCoV-19/South Africa/KRISP-K002289/2020|EPI ISL 515667|B.1.1.34|South Africa|2020-07-20	0.0002794811	Africa
Africa|hCoV-19/Kenya/C5911/2020|EPI ISL 568780|B.1.5|Kenya|2020-05-12	Africa|hCoV-19/South Africa/KRISP-K002289/2020|EPI ISL 515667|B.1.1.34|South Africa|2020-07-20	0.0002444783	Africa
Africa|hCoV-19/Kenya/C5914/2020|EPI ISL 568782|B.1.5|Kenya|2020-05-12	Africa|hCoV-19/South Africa/KRISP-K002289/2020|EPI ISL 515667|B.1.1.34|South Africa|2020-07-20	0.0003084506	Africa
Africa|hCoV-19/Kenya/C6186/2020|EPI ISL 568787|B.1.5|Kenya|2020-05-13	Africa|hCoV-19/South Africa/KRISP-K002289/2020|EPI ISL 515667|B.1.1.34|South Africa|2020-07-20	0.0003459424	Africa
Africa|hCoV-19/Kenya/C6255/2020|EPI ISL 568790|B.1.1.33|Kenya|2020-05-13	Africa|hCoV-19/South Africa/KRISP-K002289/2020|EPI ISL 515667|B.1.1.34|South Africa|2020-07-20	0.0003426149	Africa
Africa|hCoV-19/Kenya/C6298/2020|EPI ISL 568792|B.1|Kenya|2020-05-13	Africa|hCoV-19/South Africa/KRISP-K002289/2020|EPI ISL 515667|B.1.1.34|South Africa|2020-07-20	0.0002467876	Africa
Africa|hCoV-19/Kenya/C6369/2020|EPI ISL 568794|B.1|Kenya|2020-05-14	Africa|hCoV-19/South Africa/KRISP-K002289/2020|EPI ISL 515667|B.1.1.34|South Africa|2020-07-20	0.0003168793	Africa
Africa|hCoV-19/Kenya/C6380/2020|EPI ISL 568798|B.1.5|Kenya|2020-05-15	Africa|hCoV-19/South Africa/KRISP-K002289/2020|EPI ISL 515667|B.1.1.34|South Africa|2020-07-20	0.0002117165	Africa
Africa|hCoV-19/Kenya/C6384/2020|EPI ISL 568799|B.1|Kenya|2020-05-14	Africa|hCoV-19/South Africa/KRISP-K002289/2020|EPI ISL 515667|B.1.1.34|South Africa|2020-07-20	0.0002765949	Africa
Africa|hCoV-19/Kenya/C639/2020|EPI ISL 568703|B|Kenya|2020-04-14	Africa|hCoV-19/South Africa/KRISP-K002289/2020|EPI ISL 515667|B.1.1.34|South Africa|2020-07-20	0.0003875128	Africa
Africa|hCoV-19/Kenya/C6518/2020|EPI ISL 568803|B.1.5|Kenya|2020-05-14	Africa|hCoV-19/South Africa/KRISP-K002289/2020|EPI ISL 515667|B.1.1.34|South Africa|2020-07-20	0.0003191036	Africa
Africa|hCoV-19/Kenya/C6524/2020|EPI ISL 568805|A|Kenya|2020-05-14	Africa|hCoV-19/South Africa/KRISP-K002289/2020|EPI ISL 515667|B.1.1.34|South Africa|2020-07-20	0.0006264995	Africa
Africa|hCoV-19/Kenya/C656/2020|EPI ISL 457915|B.1.5|Kenya|2020-04-13	Africa|hCoV-19/South Africa/KRISP-K002289/2020|EPI ISL 515667|B.1.1.34|South Africa|2020-07-20	0.0003050535	Africa
Africa|hCoV-19/Kenya/C6564/2020|EPI ISL 568806|B.1.5|Kenya|2020-05-14	Africa|hCoV-19/South Africa/KRISP-K002289/2020|EPI ISL 515667|B.1.1.34|South Africa|2020-07-20	0.0003204019	Africa
Africa|hCoV-19/Kenya/C6878/2020|EPI ISL 568813|B.1.1|Kenya|2020-05-15	Africa|hCoV-19/South Africa/KRISP-K002289/2020|EPI ISL 515667|B.1.1.34|South Africa|2020-07-20	0.0001078695	Africa
Africa|hCoV-19/Kenya/C6914/2020|EPI ISL 568817|B.1|Kenya|2020-05-15	Africa|hCoV-19/South Africa/KRISP-K002289/2020|EPI ISL 515667|B.1.1.34|South Africa|2020-07-20	0.0003876273	Africa
Africa|hCoV-19/Kenya/C7081/2020|EPI ISL 568824|B.1.5|Kenya|2020-05-16	Africa|hCoV-19/South Africa/KRISP-K002289/2020|EPI ISL 515667|B.1.1.34|South Africa|2020-07-20	0.0002156211	Africa
Africa|hCoV-19/Kenya/C713/2020|EPI ISL 457920|B.1.5|Kenya|2020-04-14	Africa|hCoV-19/South Africa/KRISP-K002289/2020|EPI ISL 515667|B.1.1.34|South Africa|2020-07-20	0.0002711399	Africa
Africa|hCoV-19/Kenya/C7579/2020|EPI ISL 568842|A|Kenya|2020-05-16	Africa|hCoV-19/South Africa/KRISP-K002289/2020|EPI ISL 515667|B.1.1.34|South Africa|2020-07-20	0.0005932797	Africa
Africa|hCoV-19/Kenya/C7605/2020|EPI ISL 568847|A|Kenya|2020-05-16	Africa|hCoV-19/South Africa/KRISP-K002289/2020|EPI ISL 515667|B.1.1.34|South Africa|2020-07-20	0.0006162215	Africa
Africa|hCoV-19/Kenya/C787/2020|EPI ISL 457921|B.1.5|Kenya|2020-04-15	Africa|hCoV-19/South Africa/KRISP-K002289/2020|EPI ISL 515667|B.1.1.34|South Africa|2020-07-20	0.0002372323	Africa
Africa|hCoV-19/Kenya/C7949/2020|EPI ISL 568852|B.1|Kenya|2020-05-18	Africa|hCoV-19/South Africa/KRISP-K002289/2020|EPI ISL 515667|B.1.1.34|South Africa|2020-07-20	0.0003884022	Africa
Africa|hCoV-19/Kenya/C815/2020|EPI ISL 568706|B.1|Kenya|2020-04-16	Africa|hCoV-19/South Africa/KRISP-K002289/2020|EPI ISL 515667|B.1.1.34|South Africa|2020-07-20	0.0003171614	Africa
Africa|hCoV-19/Kenya/C8240/2020|EPI ISL 568855|B.1.5|Kenya|2020-05-19	Africa|hCoV-19/South Africa/KRISP-K002289/2020|EPI ISL 515667|B.1.1.34|South Africa|2020-07-20	0.0002836244	Africa
Africa|hCoV-19/Kenya/C926/2020|EPI ISL 457928|B.1.5|Kenya|2020-04-17	Africa|hCoV-19/South Africa/KRISP-K002289/2020|EPI ISL 515667|B.1.1.34|South Africa|2020-07-20	0.0002727482	Africa
Africa|hCoV-19/Kenya/D5/2020|EPI ISL 457999|B.1|Kenya|2020-05-22	Africa|hCoV-19/South Africa/KRISP-K002289/2020|EPI ISL 515667|B.1.1.34|South Africa|2020-07-20	0.0005208824	Africa
Africa|hCoV-19/Kenya/D6/2020|EPI ISL 458000|B.40|Kenya|2020-03-17	Africa|hCoV-19/South Africa/KRISP-K002289/2020|EPI ISL 515667|B.1.1.34|South Africa|2020-07-20	0.0006467694	Africa
Africa|hCoV-19/Kenya/NIC 059/2020|EPI ISL 457827|B.40|Kenya|2020-03	Africa|hCoV-19/South Africa/KRISP-K002289/2020|EPI ISL 515667|B.1.1.34|South Africa|2020-07-20	0.0005821524	Africa
Africa|hCoV-19/Kenya/NIC 084/2020|EPI ISL 457828|B|Kenya|2020-03	Africa|hCoV-19/South Africa/KRISP-K002289/2020|EPI ISL 515667|B.1.1.34|South Africa|2020-07-20	0.0005424184	Africa
Africa|hCoV-19/Kenya/NIC 087/2020|EPI ISL 457829|B.1.1.20|Kenya|2020-03	Africa|hCoV-19/South Africa/KRISP-K002289/2020|EPI ISL 515667|B.1.1.34|South Africa|2020-07-20	0.0001707365	Africa
Africa|hCoV-19/Kenya/NIC 089/2020|EPI ISL 457830|B.1.1.20|Kenya|2020-03	Africa|hCoV-19/South Africa/KRISP-K002289/2020|EPI ISL 515667|B.1.1.34|South Africa|2020-07-20	0.0001776950	Africa
Africa|hCoV-19/Kenya/NIC 168/2020|EPI ISL 457832|B.1.255|Kenya|2020-03	Africa|hCoV-19/South Africa/KRISP-K002289/2020|EPI ISL 515667|B.1.1.34|South Africa|2020-07-20	0.0003141624	Africa
Africa|hCoV-19/Kenya/NIC 187/2020|EPI ISL 457833|B.1.5|Kenya|2020-03-20	Africa|hCoV-19/South Africa/KRISP-K002289/2020|EPI ISL 515667|B.1.1.34|South Africa|2020-07-20	0.0003050327	Africa
Africa|hCoV-19/Kenya/NIC 196/2020|EPI ISL 457834|B.1.1|Kenya|2020-03-21	Africa|hCoV-19/South Africa/KRISP-K002289/2020|EPI ISL 515667|B.1.1.34|South Africa|2020-07-20	0.0001417299	Africa
Africa|hCoV-19/Kenya/NIC 248/2020|EPI ISL 457836|B.40|Kenya|2020-03-23	Africa|hCoV-19/South Africa/KRISP-K002289/2020|EPI ISL 515667|B.1.1.34|South Africa|2020-07-20	0.0005183095	Africa
Africa|hCoV-19/Kenya/NIC 266/2020|EPI ISL 457838|B.6|Kenya|2020-03-24	Africa|hCoV-19/South Africa/KRISP-K002289/2020|EPI ISL 515667|B.1.1.34|South Africa|2020-07-20	0.0006208218	Africa
Africa|hCoV-19/Kenya/NIC 492/2020|EPI ISL 457840|B.1.5|Kenya|2020-03	Africa|hCoV-19/South Africa/KRISP-K002289/2020|EPI ISL 515667|B.1.1.34|South Africa|2020-07-20	0.0002462522	Africa
Africa|hCoV-19/Kenya/NIC 512/2020|EPI ISL 457841|B.1.5|Kenya|2020-03	Africa|hCoV-19/South Africa/KRISP-K002289/2020|EPI ISL 515667|B.1.1.34|South Africa|2020-07-20	0.0002460618	Africa
Africa|hCoV-19/Kenya/NIC 569/2020|EPI ISL 457843|B.1.1|Kenya|2020-03-29	Africa|hCoV-19/South Africa/KRISP-K002289/2020|EPI ISL 515667|B.1.1.34|South Africa|2020-07-20	0.0001694350	Africa
Africa|hCoV-19/Kenya/NIC 593/2020|EPI ISL 457844|B.1.1.316|Kenya|2020-03-29	Africa|hCoV-19/South Africa/KRISP-K002289/2020|EPI ISL 515667|B.1.1.34|South Africa|2020-07-20	0.0001744287	Africa
Africa|hCoV-19/Kenya/S052/2020|EPI ISL 457932|B.4|Kenya|2020-03-14	Africa|hCoV-19/South Africa/KRISP-K002289/2020|EPI ISL 515667|B.1.1.34|South Africa|2020-07-20	0.0007308323	Africa
Africa|hCoV-19/Kenya/S109/2020|EPI ISL 457933|B.4|Kenya|2020-03-23	Africa|hCoV-19/South Africa/KRISP-K002289/2020|EPI ISL 515667|B.1.1.34|South Africa|2020-07-20	0.0007017393	Africa
Africa|hCoV-19/Kenya/S299/2020|EPI ISL 457934|B.1.1.1|Kenya|2020-03-29	Africa|hCoV-19/South Africa/KRISP-K002289/2020|EPI ISL 515667|B.1.1.34|South Africa|2020-07-20	0.0003108182	Africa
Africa|hCoV-19/Madagascar/IP-01650/2020|EPI ISL 508862|B.1|Madagascar|2020-03-20	Africa|hCoV-19/South Africa/KRISP-K002289/2020|EPI ISL 515667|B.1.1.34|South Africa|2020-07-20	0.0003389389	Africa
Africa|hCoV-19/Madagascar/IP-01861/2020|EPI ISL 508863|B.1|Madagascar|2020-03-22	Africa|hCoV-19/South Africa/KRISP-K002289/2020|EPI ISL 515667|B.1.1.34|South Africa|2020-07-20	0.0003389390	Africa
Africa|hCoV-19/Mali/M002593/2020|EPI ISL 487446|A|Mali|2020-04-06	Africa|hCoV-19/South Africa/KRISP-K002289/2020|EPI ISL 515667|B.1.1.34|South Africa|2020-07-20	0.0006102332	Africa
Africa|hCoV-19/Mali/M002615/2020|EPI ISL 487447|A|Mali|2020-04-06	Africa|hCoV-19/South Africa/KRISP-K002289/2020|EPI ISL 515667|B.1.1.34|South Africa|2020-07-20	0.0005763782	Africa
Africa|hCoV-19/Mali/M002616/2020|EPI ISL 487448|A|Mali|2020-04-06	Africa|hCoV-19/South Africa/KRISP-K002289/2020|EPI ISL 515667|B.1.1.34|South Africa|2020-07-20	0.0005434703	Africa
Africa|hCoV-19/Mali/M002618/2020|EPI ISL 487449|A|Mali|2020-04-06	Africa|hCoV-19/South Africa/KRISP-K002289/2020|EPI ISL 515667|B.1.1.34|South Africa|2020-07-20	0.0006102354	Africa
Africa|hCoV-19/Mali/M002644/2020|EPI ISL 487450|A|Mali|2020-04-08	Africa|hCoV-19/South Africa/KRISP-K002289/2020|EPI ISL 515667|B.1.1.34|South Africa|2020-07-20	0.0006441941	Africa
Africa|hCoV-19/Mali/M002659/2020|EPI ISL 487451|A|Mali|2020-04-09	Africa|hCoV-19/South Africa/KRISP-K002289/2020|EPI ISL 515667|B.1.1.34|South Africa|2020-07-20	0.0005763196	Africa
Africa|hCoV-19/Mali/M002663/2020|EPI ISL 487452|A|Mali|2020-04-09	Africa|hCoV-19/South Africa/KRISP-K002289/2020|EPI ISL 515667|B.1.1.34|South Africa|2020-07-20	0.0006780645	Africa
Africa|hCoV-19/Mali/M002667/2020|EPI ISL 487453|B.1|Mali|2020-04-10	Africa|hCoV-19/South Africa/KRISP-K002289/2020|EPI ISL 515667|B.1.1.34|South Africa|2020-07-20	0.0003389390	Africa
Africa|hCoV-19/Mali/M002672/2020|EPI ISL 487454|B|Mali|2020-04-10	Africa|hCoV-19/South Africa/KRISP-K002289/2020|EPI ISL 515667|B.1.1.34|South Africa|2020-07-20	0.0005086294	Africa
Africa|hCoV-19/Mali/M002673/2020|EPI ISL 487455|B.1|Mali|2020-04-10	Africa|hCoV-19/South Africa/KRISP-K002289/2020|EPI ISL 515667|B.1.1.34|South Africa|2020-07-20	0.0003389321	Africa
Africa|hCoV-19/Mali/M002675/2020|EPI ISL 487456|A|Mali|2020-04-10	Africa|hCoV-19/South Africa/KRISP-K002289/2020|EPI ISL 515667|B.1.1.34|South Africa|2020-07-20	0.0005763196	Africa
Africa|hCoV-19/Mali/M002698/2020|EPI ISL 487457|A|Mali|2020-04-12	Africa|hCoV-19/South Africa/KRISP-K002289/2020|EPI ISL 515667|B.1.1.34|South Africa|2020-07-20	0.0005430386	Africa
Africa|hCoV-19/Mali/M002700/2020|EPI ISL 487458|B.1|Mali|2020-04-12	Africa|hCoV-19/South Africa/KRISP-K002289/2020|EPI ISL 515667|B.1.1.34|South Africa|2020-07-20	0.0004764862	Africa
Africa|hCoV-19/Mali/M002703/2020|EPI ISL 487459|B.1|Mali|2020-04-12	Africa|hCoV-19/South Africa/KRISP-K002289/2020|EPI ISL 515667|B.1.1.34|South Africa|2020-07-20	0.0004067352	Africa
Africa|hCoV-19/Mali/M002704/2020|EPI ISL 487460|A|Mali|2020-04-12	Africa|hCoV-19/South Africa/KRISP-K002289/2020|EPI ISL 515667|B.1.1.34|South Africa|2020-07-20	0.0005084742	Africa
Africa|hCoV-19/Mali/M002707/2020|EPI ISL 487461|A|Mali|2020-04-12	Africa|hCoV-19/South Africa/KRISP-K002289/2020|EPI ISL 515667|B.1.1.34|South Africa|2020-07-20	0.0006780943	Africa
Africa|hCoV-19/Mali/M002758/2020|EPI ISL 487462|B.1|Mali|2020-04-13	Africa|hCoV-19/South Africa/KRISP-K002289/2020|EPI ISL 515667|B.1.1.34|South Africa|2020-07-20	0.0004406879	Africa
Africa|hCoV-19/Mali/M002823/2020|EPI ISL 487463|A|Mali|2020-04-14	Africa|hCoV-19/South Africa/KRISP-K002289/2020|EPI ISL 515667|B.1.1.34|South Africa|2020-07-20	0.0006102187	Africa
Africa|hCoV-19/Mali/M002824/2020|EPI ISL 487464|B.1.3|Mali|2020-04-14	Africa|hCoV-19/South Africa/KRISP-K002289/2020|EPI ISL 515667|B.1.1.34|South Africa|2020-07-20	0.0004406669	Africa
Africa|hCoV-19/Mali/M002826/2020|EPI ISL 487465|A|Mali|2020-04-14	Africa|hCoV-19/South Africa/KRISP-K002289/2020|EPI ISL 515667|B.1.1.34|South Africa|2020-07-20	0.0005424074	Africa
Africa|hCoV-19/Mali/M002830/2020|EPI ISL 487466|B.1.275|Mali|2020-04-14	Africa|hCoV-19/South Africa/KRISP-K002289/2020|EPI ISL 515667|B.1.1.34|South Africa|2020-07-20	0.0003728568	Africa
Africa|hCoV-19/Morocco/15N/2020|EPI ISL 458150|B.1.1|Morocco|2020-05-15	Africa|hCoV-19/South Africa/KRISP-K002289/2020|EPI ISL 515667|B.1.1.34|South Africa|2020-07-20	0.0004411948	Africa
Africa|hCoV-19/Morocco/6887/2020|EPI ISL 459965|B.1.1|Morocco|2020-03-03	Africa|hCoV-19/South Africa/KRISP-K002289/2020|EPI ISL 515667|B.1.1.34|South Africa|2020-07-20	0.0001355407	Africa
Africa|hCoV-19/Morocco/6888/2020|EPI ISL 459966|B.1.1|Morocco|2020-03-15	Africa|hCoV-19/South Africa/KRISP-K002289/2020|EPI ISL 515667|B.1.1.34|South Africa|2020-07-20	0.0002372163	Africa
Africa|hCoV-19/Morocco/6889/2020|EPI ISL 459967|B.1.5|Morocco|2020-03-15	Africa|hCoV-19/South Africa/KRISP-K002289/2020|EPI ISL 515667|B.1.1.34|South Africa|2020-07-20	0.0002394391	Africa
Africa|hCoV-19/Morocco/6890/2020|EPI ISL 459968|B.1.5|Morocco|2020-03-17	Africa|hCoV-19/South Africa/KRISP-K002289/2020|EPI ISL 515667|B.1.1.34|South Africa|2020-07-20	0.0003069704	Africa
Africa|hCoV-19/Morocco/6891/2020|EPI ISL 459969|B.1.255|Morocco|2020-03-20	Africa|hCoV-19/South Africa/KRISP-K002289/2020|EPI ISL 515667|B.1.1.34|South Africa|2020-07-20	0.0003083297	Africa
Africa|hCoV-19/Morocco/6892/2020|EPI ISL 459970|B.1.5|Morocco|2020-03-17	Africa|hCoV-19/South Africa/KRISP-K002289/2020|EPI ISL 515667|B.1.1.34|South Africa|2020-07-20	0.0003085061	Africa
Africa|hCoV-19/Morocco/6893/2020|EPI ISL 459971|B.1.153|Morocco|2020-03-18	Africa|hCoV-19/South Africa/KRISP-K002289/2020|EPI ISL 515667|B.1.1.34|South Africa|2020-07-20	0.0004811718	Africa
Africa|hCoV-19/Morocco/6894/2020|EPI ISL 459972|B.1|Morocco|2020-03-20	Africa|hCoV-19/South Africa/KRISP-K002289/2020|EPI ISL 515667|B.1.1.34|South Africa|2020-07-20	0.0004406669	Africa
Africa|hCoV-19/Morocco/6895/2020|EPI ISL 459973|B.1.1|Morocco|2020-03-20	Africa|hCoV-19/South Africa/KRISP-K002289/2020|EPI ISL 515667|B.1.1.34|South Africa|2020-07-20	0.0001694293	Africa
Africa|hCoV-19/Morocco/6897/2020|EPI ISL 459975|B.1.5|Morocco|2020-03-21	Africa|hCoV-19/South Africa/KRISP-K002289/2020|EPI ISL 515667|B.1.1.34|South Africa|2020-07-20	0.0003050430	Africa
Africa|hCoV-19/Morocco/6898/2020|EPI ISL 459976|B.1|Morocco|2020-03-16	Africa|hCoV-19/South Africa/KRISP-K002289/2020|EPI ISL 515667|B.1.1.34|South Africa|2020-07-20	0.0003728732	Africa
Africa|hCoV-19/Morocco/6899/2020|EPI ISL 459977|B.1.1|Morocco|2020-04-21	Africa|hCoV-19/South Africa/KRISP-K002289/2020|EPI ISL 515667|B.1.1.34|South Africa|2020-07-20	0.0001694367	Africa
Africa|hCoV-19/Morocco/6900/2020|EPI ISL 459978|B.1.1.247|Morocco|2020-04-20	Africa|hCoV-19/South Africa/KRISP-K002289/2020|EPI ISL 515667|B.1.1.34|South Africa|2020-07-20	0.0002711272	Africa
Africa|hCoV-19/Morocco/6901/2020|EPI ISL 459979|B.1|Morocco|2020-04-19	Africa|hCoV-19/South Africa/KRISP-K002289/2020|EPI ISL 515667|B.1.1.34|South Africa|2020-07-20	0.0003728405	Africa
Africa|hCoV-19/Morocco/6902/2020|EPI ISL 459980|B.1.1|Morocco|2020-04-19	Africa|hCoV-19/South Africa/KRISP-K002289/2020|EPI ISL 515667|B.1.1.34|South Africa|2020-07-20	0.0003050243	Africa
Africa|hCoV-19/Morocco/6903/2020|EPI ISL 459981|B.1|Morocco|2020-04-19	Africa|hCoV-19/South Africa/KRISP-K002289/2020|EPI ISL 515667|B.1.1.34|South Africa|2020-07-20	0.0005085049	Africa
Africa|hCoV-19/Morocco/6904/2020|EPI ISL 459982|B.1|Morocco|2020-04-18	Africa|hCoV-19/South Africa/KRISP-K002289/2020|EPI ISL 515667|B.1.1.34|South Africa|2020-07-20	0.0004745967	Africa
Africa|hCoV-19/Morocco/6905/2020|EPI ISL 459983|B.1.1|Morocco|2020-04-21	Africa|hCoV-19/South Africa/KRISP-K002289/2020|EPI ISL 515667|B.1.1.34|South Africa|2020-07-20	0.0002372315	Africa
Africa|hCoV-19/Morocco/6906/2020|EPI ISL 459984|B.1.1|Morocco|2020-04-06	Africa|hCoV-19/South Africa/KRISP-K002289/2020|EPI ISL 515667|B.1.1.34|South Africa|2020-07-20	0.0001355406	Africa
Africa|hCoV-19/Morocco/AZ183/2020|EPI ISL 476026|B.1.1|Morocco|2020-05-11	Africa|hCoV-19/South Africa/KRISP-K002289/2020|EPI ISL 515667|B.1.1.34|South Africa|2020-07-20	0.0003389377	Africa
Africa|hCoV-19/Morocco/CA24/2020|EPI ISL 476025|B.1.1|Morocco|2020-05-02	Africa|hCoV-19/South Africa/KRISP-K002289/2020|EPI ISL 515667|B.1.1.34|South Africa|2020-07-20	0.0004745997	Africa
Africa|hCoV-19/Morocco/HMIMV-Rabat102-03/2020|EPI ISL 471456|B.1|Morocco|2020-03-31	Africa|hCoV-19/South Africa/KRISP-K002289/2020|EPI ISL 515667|B.1.1.34|South Africa|2020-07-20	0.0004745949	Africa
Africa|hCoV-19/Morocco/HMIMV-Rabat1025-04/2020|EPI ISL 471457|B.1|Morocco|2020-04-13	Africa|hCoV-19/South Africa/KRISP-K002289/2020|EPI ISL 515667|B.1.1.34|South Africa|2020-07-20	0.0004067709	Africa
Africa|hCoV-19/Morocco/HMIMV-Rabat1429-04/2020|EPI ISL 471458|B.1|Morocco|2020-04-19	Africa|hCoV-19/South Africa/KRISP-K002289/2020|EPI ISL 515667|B.1.1.34|South Africa|2020-07-20	0.0005085291	Africa
Africa|hCoV-19/Morocco/HMIMV-Rabat1435-04/2020|EPI ISL 471459|B.1|Morocco|2020-04-19	Africa|hCoV-19/South Africa/KRISP-K002289/2020|EPI ISL 515667|B.1.1.34|South Africa|2020-07-20	0.0003728493	Africa
Africa|hCoV-19/Morocco/HMIMV-Rabat1462-04/2020|EPI ISL 471460|B.1|Morocco|2020-04-19	Africa|hCoV-19/South Africa/KRISP-K002289/2020|EPI ISL 515667|B.1.1.34|South Africa|2020-07-20	0.0004745967	Africa
Africa|hCoV-19/Morocco/OUA677-19/2020|EPI ISL 451400|B.1.5|Morocco|2020-04-23	Africa|hCoV-19/South Africa/KRISP-K002289/2020|EPI ISL 515667|B.1.1.34|South Africa|2020-07-20	0.0003728657	Africa
Africa|hCoV-19/Morocco/RA85/2020|EPI ISL 467299|B.1|Morocco|2020-05-21	Africa|hCoV-19/South Africa/KRISP-K002289/2020|EPI ISL 515667|B.1.1.34|South Africa|2020-07-20	0.0008479138	Africa
Africa|hCoV-19/Morocco/RMPS-01/2020|EPI ISL 469017|B.1|Morocco|2020-04-13	Africa|hCoV-19/South Africa/KRISP-K002289/2020|EPI ISL 515667|B.1.1.34|South Africa|2020-07-20	0.0003389390	Africa
Africa|hCoV-19/Morocco/RMPS-02/2020|EPI ISL 469049|B.1|Morocco|2020-03-30	Africa|hCoV-19/South Africa/KRISP-K002289/2020|EPI ISL 515667|B.1.1.34|South Africa|2020-07-20	0.0003389538	Africa
Africa|hCoV-19/Morocco/RMPS-03/2020|EPI ISL 469051|B.1|Morocco|2020-04-03	Africa|hCoV-19/South Africa/KRISP-K002289/2020|EPI ISL 515667|B.1.1.34|South Africa|2020-07-20	0.0004406669	Africa
Africa|hCoV-19/Morocco/RMPS-04/2020|EPI ISL 469052|B.1|Morocco|2020-03-30	Africa|hCoV-19/South Africa/KRISP-K002289/2020|EPI ISL 515667|B.1.1.34|South Africa|2020-07-20	0.0003389390	Africa
Africa|hCoV-19/Morocco/RMPS-05/2020|EPI ISL 469053|B.1|Morocco|2020-03-30	Africa|hCoV-19/South Africa/KRISP-K002289/2020|EPI ISL 515667|B.1.1.34|South Africa|2020-07-20	0.0003050388	Africa
Africa|hCoV-19/Morocco/RMPS-06/2020|EPI ISL 469054|B.1|Morocco|2020-04-01	Africa|hCoV-19/South Africa/KRISP-K002289/2020|EPI ISL 515667|B.1.1.34|South Africa|2020-07-20	0.0003389390	Africa
Africa|hCoV-19/Morocco/RMPS-12/2020|EPI ISL 482737|B.1.1|Morocco|2020-05-08	Africa|hCoV-19/South Africa/KRISP-K002289/2020|EPI ISL 515667|B.1.1.34|South Africa|2020-07-20	0.0003449900	Africa
Africa|hCoV-19/Morocco/RMPS-13/2020|EPI ISL 482738|B.1|Morocco|2020-04-10	Africa|hCoV-19/South Africa/KRISP-K002289/2020|EPI ISL 515667|B.1.1.34|South Africa|2020-07-20	0.0003449711	Africa
Africa|hCoV-19/Morocco/RMPS-14/2020|EPI ISL 482739|B.1|Morocco|2020-04-22	Africa|hCoV-19/South Africa/KRISP-K002289/2020|EPI ISL 515667|B.1.1.34|South Africa|2020-07-20	0.0003488333	Africa
Africa|hCoV-19/Morocco/refstage1/2020|EPI ISL 476559|B.1.5|Morocco|2020-02-27	Africa|hCoV-19/South Africa/KRISP-K002289/2020|EPI ISL 515667|B.1.1.34|South Africa|2020-07-20	0.0002372324	Africa
Africa|hCoV-19/Nigeria/AB03-CV135/2020|EPI ISL 527872|B.1.5|Nigeria|2020-05-12	Africa|hCoV-19/South Africa/KRISP-K002289/2020|EPI ISL 515667|B.1.1.34|South Africa|2020-07-20	0.0003768886	Africa
Africa|hCoV-19/Nigeria/ED01-CV155/2020|EPI ISL 527873|B.40|Nigeria|2020-02-21	Africa|hCoV-19/South Africa/KRISP-K002289/2020|EPI ISL 515667|B.1.1.34|South Africa|2020-07-20	0.0006441886	Africa
Africa|hCoV-19/Nigeria/ED02-CV156/2020|EPI ISL 527874|B.40|Nigeria|2020-03-23	Africa|hCoV-19/South Africa/KRISP-K002289/2020|EPI ISL 515667|B.1.1.34|South Africa|2020-07-20	0.0005424183	Africa
Africa|hCoV-19/Nigeria/ED03-CV157/2020|EPI ISL 527875|B.40|Nigeria|2020-03-26	Africa|hCoV-19/South Africa/KRISP-K002289/2020|EPI ISL 515667|B.1.1.34|South Africa|2020-07-20	0.0006998921	Africa
Africa|hCoV-19/Nigeria/ED04-CV158/2020|EPI ISL 527876|A|Nigeria|2020-03-25	Africa|hCoV-19/South Africa/KRISP-K002289/2020|EPI ISL 515667|B.1.1.34|South Africa|2020-07-20	0.0005763306	Africa
Africa|hCoV-19/Nigeria/ED06-CV159/2020|EPI ISL 527877|A|Nigeria|2020-03-25	Africa|hCoV-19/South Africa/KRISP-K002289/2020|EPI ISL 515667|B.1.1.34|South Africa|2020-07-20	0.0005954851	Africa
Africa|hCoV-19/Nigeria/ED07-CV160/2020|EPI ISL 527878|B.40|Nigeria|2020-03-31	Africa|hCoV-19/South Africa/KRISP-K002289/2020|EPI ISL 515667|B.1.1.34|South Africa|2020-07-20	0.0006781803	Africa
Africa|hCoV-19/Nigeria/ED1010-CV215/2020|EPI ISL 527879|B.1.1.229|Nigeria|2020-05-04	Africa|hCoV-19/South Africa/KRISP-K002289/2020|EPI ISL 515667|B.1.1.34|South Africa|2020-07-20	0.0002033241	Africa
Africa|hCoV-19/Nigeria/ED18-CV161/2020|EPI ISL 527880|B.1.5|Nigeria|2020-03-25	Africa|hCoV-19/South Africa/KRISP-K002289/2020|EPI ISL 515667|B.1.1.34|South Africa|2020-07-20	0.0002717479	Africa
Africa|hCoV-19/Nigeria/ED20-CV162/2020|EPI ISL 527881|B.1|Nigeria|2020-03-30	Africa|hCoV-19/South Africa/KRISP-K002289/2020|EPI ISL 515667|B.1.1.34|South Africa|2020-07-20	0.0003389389	Africa
Africa|hCoV-19/Nigeria/ED25-CV163/2020|EPI ISL 527882|B.1.5|Nigeria|2020-05-09	Africa|hCoV-19/South Africa/KRISP-K002289/2020|EPI ISL 515667|B.1.1.34|South Africa|2020-07-20	0.0002711282	Africa
Africa|hCoV-19/Nigeria/ED32-CV164/2020|EPI ISL 527883|B.1.5|Nigeria|2020-05-18	Africa|hCoV-19/South Africa/KRISP-K002289/2020|EPI ISL 515667|B.1.1.34|South Africa|2020-07-20	0.0002735351	Africa
Africa|hCoV-19/Nigeria/ED46-CV165/2020|EPI ISL 527884|B.1.1.229|Nigeria|2020-04-24	Africa|hCoV-19/South Africa/KRISP-K002289/2020|EPI ISL 515667|B.1.1.34|South Africa|2020-07-20	0.0002711226	Africa
Africa|hCoV-19/Nigeria/ED48-CV193/2020|EPI ISL 527885|B.1.5|Nigeria|2020-04-26	Africa|hCoV-19/South Africa/KRISP-K002289/2020|EPI ISL 515667|B.1.1.34|South Africa|2020-07-20	0.0002430371	Africa
Africa|hCoV-19/Nigeria/EK025-CV58/2020|EPI ISL 487098|B.1.1.71|Nigeria|2020-04-19	Africa|hCoV-19/South Africa/KRISP-K002289/2020|EPI ISL 515667|B.1.1.34|South Africa|2020-07-20	0.0002777156	Africa
Africa|hCoV-19/Nigeria/EK084-CV50/2020|EPI ISL 487105|B.1.1.71|Nigeria|2020-04-23	Africa|hCoV-19/South Africa/KRISP-K002289/2020|EPI ISL 515667|B.1.1.34|South Africa|2020-07-20	0.0002711205	Africa
Africa|hCoV-19/Nigeria/EK220-CV54/2020|EPI ISL 487102|B.1.1|Nigeria|2020-05-14	Africa|hCoV-19/South Africa/KRISP-K002289/2020|EPI ISL 515667|B.1.1.34|South Africa|2020-07-20	0.0002375116	Africa
Africa|hCoV-19/Nigeria/EK254-CV60/2020|EPI ISL 487096|B.1.1|Nigeria|2020-05-19	Africa|hCoV-19/South Africa/KRISP-K002289/2020|EPI ISL 515667|B.1.1.34|South Africa|2020-07-20	0.0002438055	Africa
Africa|hCoV-19/Nigeria/EK291-CV115/2020|EPI ISL 527887|B.1.1|Nigeria|2020-06-02	Africa|hCoV-19/South Africa/KRISP-K002289/2020|EPI ISL 515667|B.1.1.34|South Africa|2020-07-20	0.0002711390	Africa
Africa|hCoV-19/Nigeria/KW017-CV24/2020|EPI ISL 455362|B.1.255|Nigeria|2020-04-10	Africa|hCoV-19/South Africa/KRISP-K002289/2020|EPI ISL 515667|B.1.1.34|South Africa|2020-07-20	0.0003728568	Africa
Africa|hCoV-19/Nigeria/KW298-CV48/2020|EPI ISL 487107|A|Nigeria|2020-05-08	Africa|hCoV-19/South Africa/KRISP-K002289/2020|EPI ISL 515667|B.1.1.34|South Africa|2020-07-20	0.0006441635	Africa
Africa|hCoV-19/Nigeria/KW326-CV52/2020|EPI ISL 487103|B.1.1|Nigeria|2020-05-09	Africa|hCoV-19/South Africa/KRISP-K002289/2020|EPI ISL 515667|B.1.1.34|South Africa|2020-07-20	0.0002044552	Africa
Africa|hCoV-19/Nigeria/Lagos01/2020|EPI ISL 413550|B.1.1|Nigeria|2020-02-27	Africa|hCoV-19/South Africa/KRISP-K002289/2020|EPI ISL 515667|B.1.1.34|South Africa|2020-07-20	0.0001715840	Africa
Africa|hCoV-19/Nigeria/NG57752/2020|EPI ISL 462992|B.1.1|Nigeria|2020-03	Africa|hCoV-19/South Africa/KRISP-K002289/2020|EPI ISL 515667|B.1.1.34|South Africa|2020-07-20	0.0002035722	Africa
Africa|hCoV-19/Nigeria/OG007-CV22/2020|EPI ISL 455412|B.40|Nigeria|2020-03-29	Africa|hCoV-19/South Africa/KRISP-K002289/2020|EPI ISL 515667|B.1.1.34|South Africa|2020-07-20	0.0005763565	Africa
Africa|hCoV-19/Nigeria/ON191-CV49/2020|EPI ISL 487106|B.1.246|Nigeria|2020-06-30	Africa|hCoV-19/South Africa/KRISP-K002289/2020|EPI ISL 515667|B.1.1.34|South Africa|2020-07-20	0.0004428130	Africa
Africa|hCoV-19/Nigeria/ON505-CV43/2020|EPI ISL 487112|B.1.246|Nigeria|2020-05-24	Africa|hCoV-19/South Africa/KRISP-K002289/2020|EPI ISL 515667|B.1.1.34|South Africa|2020-07-20	0.0005084826	Africa
Africa|hCoV-19/Nigeria/ON507-CV44/2020|EPI ISL 487111|B.1.1.10|Nigeria|2020-05-24	Africa|hCoV-19/South Africa/KRISP-K002289/2020|EPI ISL 515667|B.1.1.34|South Africa|2020-07-20	0.0003393529	Africa
Africa|hCoV-19/Nigeria/ON595-CV121/2020|EPI ISL 527888|B.1.1.90|Nigeria|2020-06-03	Africa|hCoV-19/South Africa/KRISP-K002289/2020|EPI ISL 515667|B.1.1.34|South Africa|2020-07-20	0.0003050316	Africa
Africa|hCoV-19/Nigeria/ON705-CV153/2020|EPI ISL 527889|B.1.1.1|Nigeria|2020-06-09	Africa|hCoV-19/South Africa/KRISP-K002289/2020|EPI ISL 515667|B.1.1.34|South Africa|2020-07-20	0.0004067255	Africa
Africa|hCoV-19/Nigeria/ON752-CV144/2020|EPI ISL 527890|B.1|Nigeria|2020-06-11	Africa|hCoV-19/South Africa/KRISP-K002289/2020|EPI ISL 515667|B.1.1.34|South Africa|2020-07-20	0.0004749121	Africa
Africa|hCoV-19/Nigeria/ON920-CV152/2020|EPI ISL 527891|B.1.1.220|Nigeria|2020-06-16	Africa|hCoV-19/South Africa/KRISP-K002289/2020|EPI ISL 515667|B.1.1.34|South Africa|2020-07-20	0.0003053834	Africa
Africa|hCoV-19/Nigeria/ON969-CV145/2020|EPI ISL 527892|B.1.1|Nigeria|2020-06-17	Africa|hCoV-19/South Africa/KRISP-K002289/2020|EPI ISL 515667|B.1.1.34|South Africa|2020-07-20	0.0003050511	Africa
Africa|hCoV-19/Nigeria/OS016-CV3/2020|EPI ISL 455413|B.40|Nigeria|2020-03-27	Africa|hCoV-19/South Africa/KRISP-K002289/2020|EPI ISL 515667|B.1.1.34|South Africa|2020-07-20	0.0005439485	Africa
Africa|hCoV-19/Nigeria/OS030-CV5/2020|EPI ISL 455415|A|Nigeria|2020-03-29	Africa|hCoV-19/South Africa/KRISP-K002289/2020|EPI ISL 515667|B.1.1.34|South Africa|2020-07-20	0.0007023232	Africa
Africa|hCoV-19/Nigeria/OS055-CV8/2020|EPI ISL 455418|A|Nigeria|2020-03-29	Africa|hCoV-19/South Africa/KRISP-K002289/2020|EPI ISL 515667|B.1.1.34|South Africa|2020-07-20	0.0006962107	Africa
Africa|hCoV-19/Nigeria/OS060-CV9/2020|EPI ISL 455419|B.1|Nigeria|2020-03-29	Africa|hCoV-19/South Africa/KRISP-K002289/2020|EPI ISL 515667|B.1.1.34|South Africa|2020-07-20	0.0004777003	Africa
Africa|hCoV-19/Nigeria/OS070-CV11/2020|EPI ISL 455422|A|Nigeria|2020-03-29	Africa|hCoV-19/South Africa/KRISP-K002289/2020|EPI ISL 515667|B.1.1.34|South Africa|2020-07-20	0.0006781103	Africa
Africa|hCoV-19/Nigeria/OS085-CV14/2020|EPI ISL 455424|A|Nigeria|2020-03-29	Africa|hCoV-19/South Africa/KRISP-K002289/2020|EPI ISL 515667|B.1.1.34|South Africa|2020-07-20	0.0006102600	Africa
Africa|hCoV-19/Nigeria/OS125-CV20/2020|EPI ISL 455427|A|Nigeria|2020-03-29	Africa|hCoV-19/South Africa/KRISP-K002289/2020|EPI ISL 515667|B.1.1.34|South Africa|2020-07-20	0.0006703208	Africa
Africa|hCoV-19/Nigeria/OS294-CV42/2020|EPI ISL 487113|B.1.5|Nigeria|2020-04-23	Africa|hCoV-19/South Africa/KRISP-K002289/2020|EPI ISL 515667|B.1.1.34|South Africa|2020-07-20	0.0003389458	Africa
Africa|hCoV-19/Nigeria/OS524-CV45/2020|EPI ISL 487110|B.1.22|Nigeria|2020-05-11	Africa|hCoV-19/South Africa/KRISP-K002289/2020|EPI ISL 515667|B.1.1.34|South Africa|2020-07-20	0.0004406669	Africa
Africa|hCoV-19/Nigeria/OS589-CV46/2020|EPI ISL 487109|B.1.22|Nigeria|2020-05-29	Africa|hCoV-19/South Africa/KRISP-K002289/2020|EPI ISL 515667|B.1.1.34|South Africa|2020-07-20	0.0004747397	Africa
Africa|hCoV-19/Nigeria/OY008-CV29/2020|EPI ISL 455429|B.1|Nigeria|2020-03-27	Africa|hCoV-19/South Africa/KRISP-K002289/2020|EPI ISL 515667|B.1.1.34|South Africa|2020-07-20	0.0003389390	Africa
Africa|hCoV-19/Nigeria/OY045A-CV35/2020|EPI ISL 455431|B.40|Nigeria|2020-04-02	Africa|hCoV-19/South Africa/KRISP-K002289/2020|EPI ISL 515667|B.1.1.34|South Africa|2020-07-20	0.0005425470	Africa
Africa|hCoV-19/Nigeria/OY094-CV57/2020|EPI ISL 487099|B.1.1.102|Nigeria|2020-04-24	Africa|hCoV-19/South Africa/KRISP-K002289/2020|EPI ISL 515667|B.1.1.34|South Africa|2020-07-20	0.0002033371	Africa
Africa|hCoV-19/Nigeria/OY175-CV51/2020|EPI ISL 487104|B.1|Nigeria|2020-05-03	Africa|hCoV-19/South Africa/KRISP-K002289/2020|EPI ISL 515667|B.1.1.34|South Africa|2020-07-20	0.0004472977	Africa
Africa|hCoV-19/Nigeria/OY233-CV66/2020|EPI ISL 487091|B.1.246|Nigeria|2020-05-13	Africa|hCoV-19/South Africa/KRISP-K002289/2020|EPI ISL 515667|B.1.1.34|South Africa|2020-07-20	0.0006102577	Africa
Africa|hCoV-19/Nigeria/OY260-CV55/2020|EPI ISL 487101|B.1.265|Nigeria|2020-05-16	Africa|hCoV-19/South Africa/KRISP-K002289/2020|EPI ISL 515667|B.1.1.34|South Africa|2020-07-20	0.0005084826	Africa
Africa|hCoV-19/Nigeria/OY592-CV167/2020|EPI ISL 527898|B.1.265|Nigeria|2020-06-10	Africa|hCoV-19/South Africa/KRISP-K002289/2020|EPI ISL 515667|B.1.1.34|South Africa|2020-07-20	0.0006102930	Africa
Africa|hCoV-19/Nigeria/OY595-CV168/2020|EPI ISL 527899|B.1.265|Nigeria|2020-06-09	Africa|hCoV-19/South Africa/KRISP-K002289/2020|EPI ISL 515667|B.1.1.34|South Africa|2020-07-20	0.0005959638	Africa
Africa|hCoV-19/Nigeria/OY598-CV169/2020|EPI ISL 527900|B.1.1|Nigeria|2020-06-09	Africa|hCoV-19/South Africa/KRISP-K002289/2020|EPI ISL 515667|B.1.1.34|South Africa|2020-07-20	0.0003817347	Africa
Africa|hCoV-19/Nigeria/OY605-CV170/2020|EPI ISL 527901|B.1.1|Nigeria|2020-06-12	Africa|hCoV-19/South Africa/KRISP-K002289/2020|EPI ISL 515667|B.1.1.34|South Africa|2020-07-20	0.0004067251	Africa
Africa|hCoV-19/Nigeria/OY608-CV172/2020|EPI ISL 527903|B.1.1|Nigeria|2020-06-11	Africa|hCoV-19/South Africa/KRISP-K002289/2020|EPI ISL 515667|B.1.1.34|South Africa|2020-07-20	0.0003079776	Africa
Africa|hCoV-19/Nigeria/OY612-CV173/2020|EPI ISL 527904|B.1.1|Nigeria|2020-06-13	Africa|hCoV-19/South Africa/KRISP-K002289/2020|EPI ISL 515667|B.1.1.34|South Africa|2020-07-20	0.0003052943	Africa
Africa|hCoV-19/Nigeria/OY616-CV174/2020|EPI ISL 527905|B.1.1|Nigeria|2020-06-12	Africa|hCoV-19/South Africa/KRISP-K002289/2020|EPI ISL 515667|B.1.1.34|South Africa|2020-07-20	0.0004073328	Africa
Africa|hCoV-19/Nigeria/OY625-CV182/2020|EPI ISL 527909|B.1.1|Nigeria|2020-06-13	Africa|hCoV-19/South Africa/KRISP-K002289/2020|EPI ISL 515667|B.1.1.34|South Africa|2020-07-20	0.0003086968	Africa
Africa|hCoV-19/Nigeria/OY626-CV183/2020|EPI ISL 527910|B.1.1|Nigeria|2020-06-13	Africa|hCoV-19/South Africa/KRISP-K002289/2020|EPI ISL 515667|B.1.1.34|South Africa|2020-07-20	0.0003075259	Africa
Africa|hCoV-19/Nigeria/OY627-CV184/2020|EPI ISL 527911|B.1.1|Nigeria|2020-06-13	Africa|hCoV-19/South Africa/KRISP-K002289/2020|EPI ISL 515667|B.1.1.34|South Africa|2020-07-20	0.0001694963	Africa
Africa|hCoV-19/Nigeria/OY628-CV185/2020|EPI ISL 527912|B.1.1|Nigeria|2020-06-13	Africa|hCoV-19/South Africa/KRISP-K002289/2020|EPI ISL 515667|B.1.1.34|South Africa|2020-07-20	0.0004067515	Africa
Africa|hCoV-19/Nigeria/OY633-CV189/2020|EPI ISL 527914|B.1.1.71|Nigeria|2020-06-16	Africa|hCoV-19/South Africa/KRISP-K002289/2020|EPI ISL 515667|B.1.1.34|South Africa|2020-07-20	0.0003728316	Africa
Africa|hCoV-19/Nigeria/OY636-CV192/2020|EPI ISL 527915|B.1.1|Nigeria|2020-06-17	Africa|hCoV-19/South Africa/KRISP-K002289/2020|EPI ISL 515667|B.1.1.34|South Africa|2020-07-20	0.0002711099	Africa
Africa|hCoV-19/Senegal/003/2020|EPI ISL 418206|B.1.356|Senegal|2020-02-28	Africa|hCoV-19/South Africa/KRISP-K002289/2020|EPI ISL 515667|B.1.1.34|South Africa|2020-07-20	0.0003737778	Africa
Africa|hCoV-19/Senegal/016/2020|EPI ISL 418207|B.1.356|Senegal|2020-03-02	Africa|hCoV-19/South Africa/KRISP-K002289/2020|EPI ISL 515667|B.1.1.34|South Africa|2020-07-20	0.0003728404	Africa
Africa|hCoV-19/Senegal/020/2020|EPI ISL 418208|B.1.356|Senegal|2020-03-04	Africa|hCoV-19/South Africa/KRISP-K002289/2020|EPI ISL 515667|B.1.1.34|South Africa|2020-07-20	0.0003738921	Africa
Africa|hCoV-19/Senegal/026/2020|EPI ISL 418209|B.1.356|Senegal|2020-03-03	Africa|hCoV-19/South Africa/KRISP-K002289/2020|EPI ISL 515667|B.1.1.34|South Africa|2020-07-20	0.0004067433	Africa
Africa|hCoV-19/Senegal/073/2020|EPI ISL 418210|B.1|Senegal|2020-03-10	Africa|hCoV-19/South Africa/KRISP-K002289/2020|EPI ISL 515667|B.1.1.34|South Africa|2020-07-20	0.0002711401	Africa
Africa|hCoV-19/Senegal/082/2020|EPI ISL 418211|B.1|Senegal|2020-03-11	Africa|hCoV-19/South Africa/KRISP-K002289/2020|EPI ISL 515667|B.1.1.34|South Africa|2020-07-20	0.0002712688	Africa
Africa|hCoV-19/Senegal/087/2020|EPI ISL 418212|B.1|Senegal|2020-03-11	Africa|hCoV-19/South Africa/KRISP-K002289/2020|EPI ISL 515667|B.1.1.34|South Africa|2020-07-20	0.0002719603	Africa
Africa|hCoV-19/Senegal/094/2020|EPI ISL 418213|B.1|Senegal|2020-03-12	Africa|hCoV-19/South Africa/KRISP-K002289/2020|EPI ISL 515667|B.1.1.34|South Africa|2020-07-20	0.0003053285	Africa
Africa|hCoV-19/Senegal/102/2020|EPI ISL 418214|B.1|Senegal|2020-03-12	Africa|hCoV-19/South Africa/KRISP-K002289/2020|EPI ISL 515667|B.1.1.34|South Africa|2020-07-20	0.0002816480	Africa
Africa|hCoV-19/Senegal/119/2020|EPI ISL 418215|B.1|Senegal|2020-03-12	Africa|hCoV-19/South Africa/KRISP-K002289/2020|EPI ISL 515667|B.1.1.34|South Africa|2020-07-20	0.0003415966	Africa
Africa|hCoV-19/Senegal/1351/2020|EPI ISL 480556|B.6|Senegal|2020-03-28	Africa|hCoV-19/South Africa/KRISP-K002289/2020|EPI ISL 515667|B.1.1.34|South Africa|2020-07-20	0.0005436585	Africa
Africa|hCoV-19/Senegal/136/2020|EPI ISL 418216|A.2|Senegal|2020-03-13	Africa|hCoV-19/South Africa/KRISP-K002289/2020|EPI ISL 515667|B.1.1.34|South Africa|2020-07-20	0.0006441612	Africa
Africa|hCoV-19/Senegal/139/2020|EPI ISL 418217|B.1|Senegal|2020-03-13	Africa|hCoV-19/South Africa/KRISP-K002289/2020|EPI ISL 515667|B.1.1.34|South Africa|2020-07-20	0.0003069988	Africa
Africa|hCoV-19/Senegal/1683/2020|EPI ISL 480783|B.1|Senegal|2020-03-31	Africa|hCoV-19/South Africa/KRISP-K002289/2020|EPI ISL 515667|B.1.1.34|South Africa|2020-07-20	0.0003057611	Africa
Africa|hCoV-19/Senegal/1749/2020|EPI ISL 480787|B.1|Senegal|2020-03-31	Africa|hCoV-19/South Africa/KRISP-K002289/2020|EPI ISL 515667|B.1.1.34|South Africa|2020-07-20	0.0003064094	Africa
Africa|hCoV-19/Senegal/1966/2020|EPI ISL 480789|A.11|Senegal|2020-04-01	Africa|hCoV-19/South Africa/KRISP-K002289/2020|EPI ISL 515667|B.1.1.34|South Africa|2020-07-20	0.0006105107	Africa
Africa|hCoV-19/Senegal/2840/2020|EPI ISL 481220|B.1|Senegal|2020-04-06	Africa|hCoV-19/South Africa/KRISP-K002289/2020|EPI ISL 515667|B.1.1.34|South Africa|2020-07-20	0.0005232712	Africa
Africa|hCoV-19/Senegal/2865/2020|EPI ISL 481234|B.1|Senegal|2020-04-07	Africa|hCoV-19/South Africa/KRISP-K002289/2020|EPI ISL 515667|B.1.1.34|South Africa|2020-07-20	0.0005184988	Africa
Africa|hCoV-19/Senegal/306/2020|EPI ISL 420069|B.3|Senegal|2020-03-17	Africa|hCoV-19/South Africa/KRISP-K002289/2020|EPI ISL 515667|B.1.1.34|South Africa|2020-07-20	0.0004406596	Africa
Africa|hCoV-19/Senegal/315/2020|EPI ISL 420070|B.1|Senegal|2020-03-17	Africa|hCoV-19/South Africa/KRISP-K002289/2020|EPI ISL 515667|B.1.1.34|South Africa|2020-07-20	0.0003389241	Africa
Africa|hCoV-19/Senegal/328/2020|EPI ISL 420071|B.1|Senegal|2020-03-17	Africa|hCoV-19/South Africa/KRISP-K002289/2020|EPI ISL 515667|B.1.1.34|South Africa|2020-07-20	0.0005883113	Africa
Africa|hCoV-19/Senegal/3331/2020|EPI ISL 481235|B.1.5|Senegal|2020-04-09	Africa|hCoV-19/South Africa/KRISP-K002289/2020|EPI ISL 515667|B.1.1.34|South Africa|2020-07-20	0.0002713396	Africa
Africa|hCoV-19/Senegal/370/2020|EPI ISL 420072|B.1|Senegal|2020-03-18	Africa|hCoV-19/South Africa/KRISP-K002289/2020|EPI ISL 515667|B.1.1.34|South Africa|2020-07-20	0.0003738070	Africa
Africa|hCoV-19/Senegal/382/2020|EPI ISL 420073|B.1|Senegal|2020-03-19	Africa|hCoV-19/South Africa/KRISP-K002289/2020|EPI ISL 515667|B.1.1.34|South Africa|2020-07-20	0.0003728732	Africa
Africa|hCoV-19/Senegal/45436/2020|EPI ISL 498238|B.1.1|Senegal|2020-05-27	Africa|hCoV-19/South Africa/KRISP-K002289/2020|EPI ISL 515667|B.1.1.34|South Africa|2020-07-20	0.0002373119	Africa
Africa|hCoV-19/Senegal/45557/2020|EPI ISL 498239|B.1.1|Senegal|2020-05-27	Africa|hCoV-19/South Africa/KRISP-K002289/2020|EPI ISL 515667|B.1.1.34|South Africa|2020-07-20	0.0003415548	Africa
Africa|hCoV-19/Senegal/52357/2020|EPI ISL 498240|B.1.5.12|Senegal|2020-06-03	Africa|hCoV-19/South Africa/KRISP-K002289/2020|EPI ISL 515667|B.1.1.34|South Africa|2020-07-20	0.0005709633	Africa
Africa|hCoV-19/Senegal/52907/2020|EPI ISL 498241|B.1.5.12|Senegal|2020-06-05	Africa|hCoV-19/South Africa/KRISP-K002289/2020|EPI ISL 515667|B.1.1.34|South Africa|2020-07-20	0.0007713661	Africa
Africa|hCoV-19/Senegal/55499/2020|EPI ISL 498242|B.1.5|Senegal|2020-06-07	Africa|hCoV-19/South Africa/KRISP-K002289/2020|EPI ISL 515667|B.1.1.34|South Africa|2020-07-20	0.0003735200	Africa
Africa|hCoV-19/Senegal/55703/2020|EPI ISL 477148|B.1.356|Senegal|2020-06-07	Africa|hCoV-19/South Africa/KRISP-K002289/2020|EPI ISL 515667|B.1.1.34|South Africa|2020-07-20	0.0004914583	Africa
Africa|hCoV-19/Senegal/55728/2020|EPI ISL 477150|B.1.5.12|Senegal|2020-06-07	Africa|hCoV-19/South Africa/KRISP-K002289/2020|EPI ISL 515667|B.1.1.34|South Africa|2020-07-20	0.0004445036	Africa
Africa|hCoV-19/Senegal/55738/2020|EPI ISL 477141|B.1.5.12|Senegal|2020-06-07	Africa|hCoV-19/South Africa/KRISP-K002289/2020|EPI ISL 515667|B.1.1.34|South Africa|2020-07-20	0.0005934492	Africa
Africa|hCoV-19/Senegal/55752/2020|EPI ISL 477149|B.1.5.12|Senegal|2020-06-07	Africa|hCoV-19/South Africa/KRISP-K002289/2020|EPI ISL 515667|B.1.1.34|South Africa|2020-07-20	0.0004131759	Africa
Africa|hCoV-19/Senegal/57065/2020|EPI ISL 476148|B.1.1.44|Senegal|2020-06-09	Africa|hCoV-19/South Africa/KRISP-K002289/2020|EPI ISL 515667|B.1.1.34|South Africa|2020-07-20	0.0003056146	Africa
Africa|hCoV-19/Senegal/5718/2020|EPI ISL 481236|B.1|Senegal|2020-04-18	Africa|hCoV-19/South Africa/KRISP-K002289/2020|EPI ISL 515667|B.1.1.34|South Africa|2020-07-20	0.0003747671	Africa
Africa|hCoV-19/Senegal/57273/2020|EPI ISL 498243|B.1.5.12|Senegal|2020-06-07	Africa|hCoV-19/South Africa/KRISP-K002289/2020|EPI ISL 515667|B.1.1.34|South Africa|2020-07-20	0.0004406730	Africa
Africa|hCoV-19/Senegal/57476/2020|EPI ISL 476149|B.1.5.12|Senegal|2020-06-06	Africa|hCoV-19/South Africa/KRISP-K002289/2020|EPI ISL 515667|B.1.1.34|South Africa|2020-07-20	0.0005796260	Africa
Africa|hCoV-19/Senegal/57503/2020|EPI ISL 498244|B.1.5.12|Senegal|2020-06-09	Africa|hCoV-19/South Africa/KRISP-K002289/2020|EPI ISL 515667|B.1.1.34|South Africa|2020-07-20	0.0005708269	Africa
Africa|hCoV-19/Senegal/57540/2020|EPI ISL 476491|B.1.5.12|Senegal|2020-06-09	Africa|hCoV-19/South Africa/KRISP-K002289/2020|EPI ISL 515667|B.1.1.34|South Africa|2020-07-20	0.0006512759	Africa
Africa|hCoV-19/Senegal/5766/2020|EPI ISL 481237|B.1.5.12|Senegal|2020-04-17	Africa|hCoV-19/South Africa/KRISP-K002289/2020|EPI ISL 515667|B.1.1.34|South Africa|2020-07-20	0.0004406774	Africa
Africa|hCoV-19/Senegal/5770/2020|EPI ISL 481238|B.1|Senegal|2020-04-17	Africa|hCoV-19/South Africa/KRISP-K002289/2020|EPI ISL 515667|B.1.1.34|South Africa|2020-07-20	0.0003502711	Africa
Africa|hCoV-19/Senegal/5785/2020|EPI ISL 481239|B.1.5.12|Senegal|2020-04-17	Africa|hCoV-19/South Africa/KRISP-K002289/2020|EPI ISL 515667|B.1.1.34|South Africa|2020-07-20	0.0004068908	Africa
Africa|hCoV-19/Senegal/5971/2020|EPI ISL 481240|B.1.5|Senegal|2020-04-18	Africa|hCoV-19/South Africa/KRISP-K002289/2020|EPI ISL 515667|B.1.1.34|South Africa|2020-07-20	0.0003411785	Africa
Africa|hCoV-19/Senegal/5986/2020|EPI ISL 481243|B.1|Senegal|2020-04-18	Africa|hCoV-19/South Africa/KRISP-K002289/2020|EPI ISL 515667|B.1.1.34|South Africa|2020-07-20	0.0004068771	Africa
Africa|hCoV-19/Senegal/600/2020|EPI ISL 420074|B.1.5|Senegal|2020-03-20	Africa|hCoV-19/South Africa/KRISP-K002289/2020|EPI ISL 515667|B.1.1.34|South Africa|2020-07-20	0.0003050400	Africa
Africa|hCoV-19/Senegal/611/2020|EPI ISL 420076|B.1|Senegal|2020-03-20	Africa|hCoV-19/South Africa/KRISP-K002289/2020|EPI ISL 515667|B.1.1.34|South Africa|2020-07-20	0.0003389538	Africa
Africa|hCoV-19/Senegal/618/2020|EPI ISL 420077|A|Senegal|2020-03-20	Africa|hCoV-19/South Africa/KRISP-K002289/2020|EPI ISL 515667|B.1.1.34|South Africa|2020-07-20	0.0005763196	Africa
Africa|hCoV-19/Senegal/620/2020|EPI ISL 420078|A.11|Senegal|2020-03-20	Africa|hCoV-19/South Africa/KRISP-K002289/2020|EPI ISL 515667|B.1.1.34|South Africa|2020-07-20	0.0005096437	Africa
Africa|hCoV-19/Senegal/62365/2020|EPI ISL 476492|B.1.5.12|Senegal|2020-06-10	Africa|hCoV-19/South Africa/KRISP-K002289/2020|EPI ISL 515667|B.1.1.34|South Africa|2020-07-20	0.0004067627	Africa
Africa|hCoV-19/Senegal/62368/2020|EPI ISL 476493|B.1.1|Senegal|2020-06-10	Africa|hCoV-19/South Africa/KRISP-K002289/2020|EPI ISL 515667|B.1.1.34|South Africa|2020-07-20	0.0001694293	Africa
Africa|hCoV-19/Senegal/62431/2020|EPI ISL 498247|B.1.5.12|Senegal|2020-06-10	Africa|hCoV-19/South Africa/KRISP-K002289/2020|EPI ISL 515667|B.1.1.34|South Africa|2020-07-20	0.0004129199	Africa
Africa|hCoV-19/Senegal/62872/2020|EPI ISL 476494|B.1.5.12|Senegal|2020-06-11	Africa|hCoV-19/South Africa/KRISP-K002289/2020|EPI ISL 515667|B.1.1.34|South Africa|2020-07-20	0.0004076426	Africa
Africa|hCoV-19/Senegal/62874/2020|EPI ISL 476495|B.1.5.12|Senegal|2020-06-11	Africa|hCoV-19/South Africa/KRISP-K002289/2020|EPI ISL 515667|B.1.1.34|South Africa|2020-07-20	0.0004760003	Africa
Africa|hCoV-19/Senegal/63263/2020|EPI ISL 498249|B.1.5.12|Senegal|2020-06-11	Africa|hCoV-19/South Africa/KRISP-K002289/2020|EPI ISL 515667|B.1.1.34|South Africa|2020-07-20	0.0004090305	Africa
Africa|hCoV-19/Senegal/63728/2020|EPI ISL 476497|B.1.356|Senegal|2020-06-12	Africa|hCoV-19/South Africa/KRISP-K002289/2020|EPI ISL 515667|B.1.1.34|South Africa|2020-07-20	0.0004822506	Africa
Africa|hCoV-19/Senegal/63742/2020|EPI ISL 476514|B.1.5.12|Senegal|2020-06-12	Africa|hCoV-19/South Africa/KRISP-K002289/2020|EPI ISL 515667|B.1.1.34|South Africa|2020-07-20	0.0004406771	Africa
Africa|hCoV-19/Senegal/640/2020|EPI ISL 420079|B.1|Senegal|2020-03-20	Africa|hCoV-19/South Africa/KRISP-K002289/2020|EPI ISL 515667|B.1.1.34|South Africa|2020-07-20	0.0005916564	Africa
Africa|hCoV-19/Senegal/64033/2020|EPI ISL 485715|B.1.5|Senegal|2020-06-12	Africa|hCoV-19/South Africa/KRISP-K002289/2020|EPI ISL 515667|B.1.1.34|South Africa|2020-07-20	0.0004067626	Africa
Africa|hCoV-19/Senegal/64076/2020|EPI ISL 485716|B.1|Senegal|2020-06-12	Africa|hCoV-19/South Africa/KRISP-K002289/2020|EPI ISL 515667|B.1.1.34|South Africa|2020-07-20	0.0006782111	Africa
Africa|hCoV-19/Senegal/64096/2020|EPI ISL 485717|B.1.5.12|Senegal|2020-06-12	Africa|hCoV-19/South Africa/KRISP-K002289/2020|EPI ISL 515667|B.1.1.34|South Africa|2020-07-20	0.0004439817	Africa
Africa|hCoV-19/Senegal/64101/2020|EPI ISL 476516|B.1.5.12|Senegal|2020-06-12	Africa|hCoV-19/South Africa/KRISP-K002289/2020|EPI ISL 515667|B.1.1.34|South Africa|2020-07-20	0.0004423415	Africa
Africa|hCoV-19/Senegal/64163/2020|EPI ISL 477159|B.1.5.12|Senegal|2020-06-12	Africa|hCoV-19/South Africa/KRISP-K002289/2020|EPI ISL 515667|B.1.1.34|South Africa|2020-07-20	0.0006252721	Africa
Africa|hCoV-19/Senegal/64166/2020|EPI ISL 476558|B.1.5.12|Senegal|2020-06-12	Africa|hCoV-19/South Africa/KRISP-K002289/2020|EPI ISL 515667|B.1.1.34|South Africa|2020-07-20	0.0006127436	Africa
Africa|hCoV-19/Senegal/6427/2020|EPI ISL 486873|B.1.5|Senegal|2020-04-20	Africa|hCoV-19/South Africa/KRISP-K002289/2020|EPI ISL 515667|B.1.1.34|South Africa|2020-07-20	0.0003056572	Africa
Africa|hCoV-19/Senegal/6430/2020|EPI ISL 486872|B.1.1|Senegal|2020-04-11	Africa|hCoV-19/South Africa/KRISP-K002289/2020|EPI ISL 515667|B.1.1.34|South Africa|2020-07-20	0.0001700069	Africa
Africa|hCoV-19/Senegal/64709/2020|EPI ISL 476560|B.1.5.12|Senegal|2020-06-13	Africa|hCoV-19/South Africa/KRISP-K002289/2020|EPI ISL 515667|B.1.1.34|South Africa|2020-07-20	0.0009488313	Africa
Africa|hCoV-19/Senegal/64716/2020|EPI ISL 498250|B.1.5.12|Senegal|2020-06-13	Africa|hCoV-19/South Africa/KRISP-K002289/2020|EPI ISL 515667|B.1.1.34|South Africa|2020-07-20	0.0004080307	Africa
Africa|hCoV-19/Senegal/64729/2020|EPI ISL 477155|B.1.1.44|Senegal|2020-06-11	Africa|hCoV-19/South Africa/KRISP-K002289/2020|EPI ISL 515667|B.1.1.34|South Africa|2020-07-20	0.0003748333	Africa
Africa|hCoV-19/Senegal/64763/2020|EPI ISL 476562|B.1.292|Senegal|2020-06-13	Africa|hCoV-19/South Africa/KRISP-K002289/2020|EPI ISL 515667|B.1.1.34|South Africa|2020-07-20	0.0004067790	Africa
Africa|hCoV-19/Senegal/64766/2020|EPI ISL 476564|B.1.5.12|Senegal|2020-06-13	Africa|hCoV-19/South Africa/KRISP-K002289/2020|EPI ISL 515667|B.1.1.34|South Africa|2020-07-20	0.0004745437	Africa
Africa|hCoV-19/Senegal/64771/2020|EPI ISL 482874|B.1.1.44|Senegal|2020-06-13	Africa|hCoV-19/South Africa/KRISP-K002289/2020|EPI ISL 515667|B.1.1.34|South Africa|2020-07-20	0.0003728770	Africa
Africa|hCoV-19/Senegal/64772/2020|EPI ISL 477154|B.1.5.12|Senegal|2020-06-13	Africa|hCoV-19/South Africa/KRISP-K002289/2020|EPI ISL 515667|B.1.1.34|South Africa|2020-07-20	0.0005588133	Africa
Africa|hCoV-19/Senegal/6481/2020|EPI ISL 486871|B.1.5|Senegal|2020-04-21	Africa|hCoV-19/South Africa/KRISP-K002289/2020|EPI ISL 515667|B.1.1.34|South Africa|2020-07-20	0.0002720408	Africa
Africa|hCoV-19/Senegal/64916/2020|EPI ISL 477156|B.1.5.12|Senegal|2020-06-13	Africa|hCoV-19/South Africa/KRISP-K002289/2020|EPI ISL 515667|B.1.1.34|South Africa|2020-07-20	0.0004429264	Africa
Africa|hCoV-19/Senegal/64932/2020|EPI ISL 476569|B.1.1.44|Senegal|2020-06-13	Africa|hCoV-19/South Africa/KRISP-K002289/2020|EPI ISL 515667|B.1.1.34|South Africa|2020-07-20	0.0002372749	Africa
Africa|hCoV-19/Senegal/64969/2020|EPI ISL 476570|B.1.5.12|Senegal|2020-06-13	Africa|hCoV-19/South Africa/KRISP-K002289/2020|EPI ISL 515667|B.1.1.34|South Africa|2020-07-20	0.0007001080	Africa
Africa|hCoV-19/Senegal/65030/2020|EPI ISL 476572|B.1.5.12|Senegal|2020-06-14	Africa|hCoV-19/South Africa/KRISP-K002289/2020|EPI ISL 515667|B.1.1.34|South Africa|2020-07-20	0.0004067349	Africa
Africa|hCoV-19/Senegal/65052/2020|EPI ISL 476574|B.1.5|Senegal|2020-06-13	Africa|hCoV-19/South Africa/KRISP-K002289/2020|EPI ISL 515667|B.1.1.34|South Africa|2020-07-20	0.0003746522	Africa
Africa|hCoV-19/Senegal/65428/2020|EPI ISL 485712|B.1.5.12|Senegal|2020-06-14	Africa|hCoV-19/South Africa/KRISP-K002289/2020|EPI ISL 515667|B.1.1.34|South Africa|2020-07-20	0.0006130900	Africa
Africa|hCoV-19/Senegal/65481/2020|EPI ISL 477151|B.1.1|Senegal|2020-06-14	Africa|hCoV-19/South Africa/KRISP-K002289/2020|EPI ISL 515667|B.1.1.34|South Africa|2020-07-20	0.0003128194	Africa
Africa|hCoV-19/Senegal/65548/2020|EPI ISL 477153|B.1.5.12|Senegal|2020-06-14	Africa|hCoV-19/South Africa/KRISP-K002289/2020|EPI ISL 515667|B.1.1.34|South Africa|2020-07-20	0.0005603254	Africa
Africa|hCoV-19/Senegal/65601/2020|EPI ISL 485713|B.1.5.12|Senegal|2020-06-14	Africa|hCoV-19/South Africa/KRISP-K002289/2020|EPI ISL 515667|B.1.1.34|South Africa|2020-07-20	0.0004067446	Africa
Africa|hCoV-19/Senegal/659/2020|EPI ISL 480554|B.1|Senegal|2020-03-21	Africa|hCoV-19/South Africa/KRISP-K002289/2020|EPI ISL 515667|B.1.1.34|South Africa|2020-07-20	0.0003738502	Africa
Africa|hCoV-19/Senegal/6597/2020|EPI ISL 486870|B.1.356|Senegal|2020-04-23	Africa|hCoV-19/South Africa/KRISP-K002289/2020|EPI ISL 515667|B.1.1.34|South Africa|2020-07-20	0.0004067433	Africa
Africa|hCoV-19/Senegal/6619/2020|EPI ISL 498230|B.1|Senegal|2020-04-21	Africa|hCoV-19/South Africa/KRISP-K002289/2020|EPI ISL 515667|B.1.1.34|South Africa|2020-07-20	0.0003728330	Africa
Africa|hCoV-19/Senegal/6626/2020|EPI ISL 498229|B.1|Senegal|2020-04-21	Africa|hCoV-19/South Africa/KRISP-K002289/2020|EPI ISL 515667|B.1.1.34|South Africa|2020-07-20	0.0004069599	Africa
Africa|hCoV-19/Senegal/66298/2020|EPI ISL 485708|B.1.5.12|Senegal|2020-06-15	Africa|hCoV-19/South Africa/KRISP-K002289/2020|EPI ISL 515667|B.1.1.34|South Africa|2020-07-20	0.0006103404	Africa
Africa|hCoV-19/Senegal/66443/2020|EPI ISL 485711|B.1.1|Senegal|2020-06-15	Africa|hCoV-19/South Africa/KRISP-K002289/2020|EPI ISL 515667|B.1.1.34|South Africa|2020-07-20	0.0004115012	Africa
Africa|hCoV-19/Senegal/66458/2020|EPI ISL 485710|B.1.1|Senegal|2020-06-15	Africa|hCoV-19/South Africa/KRISP-K002289/2020|EPI ISL 515667|B.1.1.34|South Africa|2020-07-20	0.0002033282	Africa
Africa|hCoV-19/Senegal/6751/2020|EPI ISL 486859|B.1.1|Senegal|2020-04-21	Africa|hCoV-19/South Africa/KRISP-K002289/2020|EPI ISL 515667|B.1.1.34|South Africa|2020-07-20	0.0002744283	Africa
Africa|hCoV-19/Senegal/6762/2020|EPI ISL 486869|B.1.5.12|Senegal|2020-04-21	Africa|hCoV-19/South Africa/KRISP-K002289/2020|EPI ISL 515667|B.1.1.34|South Africa|2020-07-20	0.0006002386	Africa
Africa|hCoV-19/Senegal/68303/2020|EPI ISL 477143|B.1.5.12|Senegal|2020-06-17	Africa|hCoV-19/South Africa/KRISP-K002289/2020|EPI ISL 515667|B.1.1.34|South Africa|2020-07-20	0.0004441746	Africa
Africa|hCoV-19/Senegal/68349/2020|EPI ISL 485635|B.1.5.12|Senegal|2020-06-18	Africa|hCoV-19/South Africa/KRISP-K002289/2020|EPI ISL 515667|B.1.1.34|South Africa|2020-07-20	0.0005423706	Africa
Africa|hCoV-19/Senegal/6837/2020|EPI ISL 486868|B.1.272|Senegal|2020-04-21	Africa|hCoV-19/South Africa/KRISP-K002289/2020|EPI ISL 515667|B.1.1.34|South Africa|2020-07-20	0.0004793273	Africa
Africa|hCoV-19/Senegal/6839/2020|EPI ISL 486867|B.1|Senegal|2020-04-23	Africa|hCoV-19/South Africa/KRISP-K002289/2020|EPI ISL 515667|B.1.1.34|South Africa|2020-07-20	0.0004089411	Africa
Africa|hCoV-19/Senegal/68458/2020|EPI ISL 482878|B.1.1|Senegal|2020-06-18	Africa|hCoV-19/South Africa/KRISP-K002289/2020|EPI ISL 515667|B.1.1.34|South Africa|2020-07-20	0.0002033281	Africa
Africa|hCoV-19/Senegal/6847/2020|EPI ISL 486865|B.1.272|Senegal|2020-04-02	Africa|hCoV-19/South Africa/KRISP-K002289/2020|EPI ISL 515667|B.1.1.34|South Africa|2020-07-20	0.0004406669	Africa
Africa|hCoV-19/Senegal/68488/2020|EPI ISL 482877|B.1.356|Senegal|2020-06-17	Africa|hCoV-19/South Africa/KRISP-K002289/2020|EPI ISL 515667|B.1.1.34|South Africa|2020-07-20	0.0005423686	Africa
Africa|hCoV-19/Senegal/68525/2020|EPI ISL 477142|B.1.1|Senegal|2020-06-17	Africa|hCoV-19/South Africa/KRISP-K002289/2020|EPI ISL 515667|B.1.1.34|South Africa|2020-07-20	0.0004176645	Africa
Africa|hCoV-19/Senegal/68548/2020|EPI ISL 482876|B.1.5.12|Senegal|2020-06-17	Africa|hCoV-19/South Africa/KRISP-K002289/2020|EPI ISL 515667|B.1.1.34|South Africa|2020-07-20	0.0004120538	Africa
Africa|hCoV-19/Senegal/68550/2020|EPI ISL 482875|B.1.5.12|Senegal|2020-06-16	Africa|hCoV-19/South Africa/KRISP-K002289/2020|EPI ISL 515667|B.1.1.34|South Africa|2020-07-20	0.0004074255	Africa
Africa|hCoV-19/Senegal/6914/2020|EPI ISL 498237|B.1.5|Senegal|2020-04-24	Africa|hCoV-19/South Africa/KRISP-K002289/2020|EPI ISL 515667|B.1.1.34|South Africa|2020-07-20	0.0004501714	Africa
Africa|hCoV-19/Senegal/6934/2020|EPI ISL 498235|B.1.5.12|Senegal|2020-04-22	Africa|hCoV-19/South Africa/KRISP-K002289/2020|EPI ISL 515667|B.1.1.34|South Africa|2020-07-20	0.0005457637	Africa
Africa|hCoV-19/Senegal/70339/2020|EPI ISL 477146|B.1.5.12|Senegal|2020-06-20	Africa|hCoV-19/South Africa/KRISP-K002289/2020|EPI ISL 515667|B.1.1.34|South Africa|2020-07-20	0.0004849468	Africa
Africa|hCoV-19/Senegal/70427/2020|EPI ISL 477144|B.1.5.12|Senegal|2020-06-20	Africa|hCoV-19/South Africa/KRISP-K002289/2020|EPI ISL 515667|B.1.1.34|South Africa|2020-07-20	0.0004861033	Africa
Africa|hCoV-19/Senegal/70440/2020|EPI ISL 477145|B.1.5.12|Senegal|2020-06-19	Africa|hCoV-19/South Africa/KRISP-K002289/2020|EPI ISL 515667|B.1.1.34|South Africa|2020-07-20	0.0005567990	Africa
Africa|hCoV-19/Senegal/83493/2020|EPI ISL 498252|B.1.1.44|Senegal|2020-07-09	Africa|hCoV-19/South Africa/KRISP-K002289/2020|EPI ISL 515667|B.1.1.34|South Africa|2020-07-20	0.0004871309	Africa
Africa|hCoV-19/Senegal/9068/2020|EPI ISL 498236|B.1.356|Senegal|2020-04-24	Africa|hCoV-19/South Africa/KRISP-K002289/2020|EPI ISL 515667|B.1.1.34|South Africa|2020-07-20	0.0004071295	Africa
Africa|hCoV-19/Senegal/9250/2020|EPI ISL 486866|B.1.1|Senegal|2020-04-22	Africa|hCoV-19/South Africa/KRISP-K002289/2020|EPI ISL 515667|B.1.1.34|South Africa|2020-07-20	0.0004067433	Africa
Africa|hCoV-19/Senegal/9256/2020|EPI ISL 486864|B.1.1|Senegal|2020-04-23	Africa|hCoV-19/South Africa/KRISP-K002289/2020|EPI ISL 515667|B.1.1.34|South Africa|2020-07-20	0.0004109392	Africa
Africa|hCoV-19/Senegal/9369/2020|EPI ISL 486863|B.1.5|Senegal|2020-04-25	Africa|hCoV-19/South Africa/KRISP-K002289/2020|EPI ISL 515667|B.1.1.34|South Africa|2020-07-20	0.0002711281	Africa
Africa|hCoV-19/Senegal/9392/2020|EPI ISL 486862|B.1.1|Senegal|2020-04-25	Africa|hCoV-19/South Africa/KRISP-K002289/2020|EPI ISL 515667|B.1.1.34|South Africa|2020-07-20	0.0003064573	Africa
Africa|hCoV-19/Senegal/9439/2020|EPI ISL 486861|B.1.1.44|Senegal|2020-04-25	Africa|hCoV-19/South Africa/KRISP-K002289/2020|EPI ISL 515667|B.1.1.34|South Africa|2020-07-20	0.0002033695	Africa
Africa|hCoV-19/Senegal/9615/2020|EPI ISL 486860|B.1.5.12|Senegal|2020-04-25	Africa|hCoV-19/South Africa/KRISP-K002289/2020|EPI ISL 515667|B.1.1.34|South Africa|2020-07-20	0.0003728329	Africa
Africa|hCoV-19/Senegal/9819/2020|EPI ISL 498233|B.1|Senegal|2020-04-25	Africa|hCoV-19/South Africa/KRISP-K002289/2020|EPI ISL 515667|B.1.1.34|South Africa|2020-07-20	0.0004831942	Africa
Africa|hCoV-19/Senegal/9821/2020|EPI ISL 498232|B.1.356|Senegal|2020-04-25	Africa|hCoV-19/South Africa/KRISP-K002289/2020|EPI ISL 515667|B.1.1.34|South Africa|2020-07-20	0.0004115224	Africa
Africa|hCoV-19/Senegal/9838/2020|EPI ISL 498231|B.1.272|Senegal|2020-04-25	Africa|hCoV-19/South Africa/KRISP-K002289/2020|EPI ISL 515667|B.1.1.34|South Africa|2020-07-20	0.0005129453	Africa
Africa|hCoV-19/Sierra Leone/KGH-G-8548/2020|EPI ISL 512811|B.1|Sierra Leone|2020-03-30	Africa|hCoV-19/South Africa/KRISP-K002289/2020|EPI ISL 515667|B.1.1.34|South Africa|2020-07-20	0.0003728732	Africa
Africa|hCoV-19/Sierra Leone/KGH-G-8549/2020|EPI ISL 512812|B.1.1|Sierra Leone|2020-03-31	Africa|hCoV-19/South Africa/KRISP-K002289/2020|EPI ISL 515667|B.1.1.34|South Africa|2020-07-20	0.0001355406	Africa
Africa|hCoV-19/Sierra Leone/KGH-G-8603/2020|EPI ISL 512813|B.1|Sierra Leone|2020-04-23	Africa|hCoV-19/South Africa/KRISP-K002289/2020|EPI ISL 515667|B.1.1.34|South Africa|2020-07-20	0.0003730212	Africa
Africa|hCoV-19/Sierra Leone/KGH-G-8604/2020|EPI ISL 512814|B.6|Sierra Leone|2020-04-03	Africa|hCoV-19/South Africa/KRISP-K002289/2020|EPI ISL 515667|B.1.1.34|South Africa|2020-07-20	0.0005424054	Africa
Africa|hCoV-19/Sierra Leone/KGH-G-8607/2020|EPI ISL 512815|B.1.1|Sierra Leone|2020-04-03	Africa|hCoV-19/South Africa/KRISP-K002289/2020|EPI ISL 515667|B.1.1.34|South Africa|2020-07-20	0.0001695022	Africa
Africa|hCoV-19/Sierra Leone/KGH-G-8625/2020|EPI ISL 512816|A.12|Sierra Leone|2020-04-10	Africa|hCoV-19/South Africa/KRISP-K002289/2020|EPI ISL 515667|B.1.1.34|South Africa|2020-07-20	0.0008138899	Africa
Africa|hCoV-19/Sierra Leone/KGH-G-8626/2020|EPI ISL 512817|A.12|Sierra Leone|2020-04-10	Africa|hCoV-19/South Africa/KRISP-K002289/2020|EPI ISL 515667|B.1.1.34|South Africa|2020-07-20	0.0007120475	Africa
Africa|hCoV-19/Sierra Leone/KGH-G-8627/2020|EPI ISL 512818|B.1.5|Sierra Leone|2020-04-08	Africa|hCoV-19/South Africa/KRISP-K002289/2020|EPI ISL 515667|B.1.1.34|South Africa|2020-07-20	0.0003050461	Africa
Africa|hCoV-19/Sierra Leone/KGH-G-8668/2020|EPI ISL 512819|A.12|Sierra Leone|2020-04-11	Africa|hCoV-19/South Africa/KRISP-K002289/2020|EPI ISL 515667|B.1.1.34|South Africa|2020-07-20	0.0006956482	Africa
Africa|hCoV-19/Sierra Leone/KGH-G-8669/2020|EPI ISL 512820|A.12|Sierra Leone|2020-04-14	Africa|hCoV-19/South Africa/KRISP-K002289/2020|EPI ISL 515667|B.1.1.34|South Africa|2020-07-20	0.0007460023	Africa
Africa|hCoV-19/South Africa/KRISP-0001/2020|EPI ISL 467431|B|South Africa|2020-03-23	Africa|hCoV-19/South Africa/KRISP-K002289/2020|EPI ISL 515667|B.1.1.34|South Africa|2020-07-20	0.0003736560	Africa
Africa|hCoV-19/South Africa/KRISP-0016/2020|EPI ISL 467432|B.1.106|South Africa|2020-03-28	Africa|hCoV-19/South Africa/KRISP-K002289/2020|EPI ISL 515667|B.1.1.34|South Africa|2020-07-20	0.0002711374	Africa
Africa|hCoV-19/South Africa/KRISP-0017/2020|EPI ISL 467433|B.1.5|South Africa|2020-04-03	Africa|hCoV-19/South Africa/KRISP-K002289/2020|EPI ISL 515667|B.1.1.34|South Africa|2020-07-20	0.0002372404	Africa
Africa|hCoV-19/South Africa/KRISP-0019/2020|EPI ISL 467434|B.1.5|South Africa|2020-04-02	Africa|hCoV-19/South Africa/KRISP-K002289/2020|EPI ISL 515667|B.1.1.34|South Africa|2020-07-20	0.0002372404	Africa
Africa|hCoV-19/South Africa/KRISP-0021/2020|EPI ISL 467435|B.1.5|South Africa|2020-04-02	Africa|hCoV-19/South Africa/KRISP-K002289/2020|EPI ISL 515667|B.1.1.34|South Africa|2020-07-20	0.0002712569	Africa
Africa|hCoV-19/South Africa/KRISP-0024/2020|EPI ISL 467436|B.1.106|South Africa|2020-04-01	Africa|hCoV-19/South Africa/KRISP-K002289/2020|EPI ISL 515667|B.1.1.34|South Africa|2020-07-20	0.0002788091	Africa
Africa|hCoV-19/South Africa/KRISP-0026/2020|EPI ISL 467437|B.1.106|South Africa|2020-04-01	Africa|hCoV-19/South Africa/KRISP-K002289/2020|EPI ISL 515667|B.1.1.34|South Africa|2020-07-20	0.0002713859	Africa
Africa|hCoV-19/South Africa/KRISP-0028/2020|EPI ISL 467438|B.1.106|South Africa|2020-04-02	Africa|hCoV-19/South Africa/KRISP-K002289/2020|EPI ISL 515667|B.1.1.34|South Africa|2020-07-20	0.0003143674	Africa
Africa|hCoV-19/South Africa/KRISP-0029/2020|EPI ISL 467439|B.1.5|South Africa|2020-04-02	Africa|hCoV-19/South Africa/KRISP-K002289/2020|EPI ISL 515667|B.1.1.34|South Africa|2020-07-20	0.0002842461	Africa
Africa|hCoV-19/South Africa/KRISP-0033/2020|EPI ISL 467440|B.1.106|South Africa|2020-04-01	Africa|hCoV-19/South Africa/KRISP-K002289/2020|EPI ISL 515667|B.1.1.34|South Africa|2020-07-20	0.0002744104	Africa
Africa|hCoV-19/South Africa/KRISP-0035/2020|EPI ISL 467441|B.1.5|South Africa|2020-03-27	Africa|hCoV-19/South Africa/KRISP-K002289/2020|EPI ISL 515667|B.1.1.34|South Africa|2020-07-20	0.0002372323	Africa
Africa|hCoV-19/South Africa/KRISP-0041/2020|EPI ISL 467443|B.1.5|South Africa|2020-03-25	Africa|hCoV-19/South Africa/KRISP-K002289/2020|EPI ISL 515667|B.1.1.34|South Africa|2020-07-20	0.0002372323	Africa
Africa|hCoV-19/South Africa/KRISP-005/2020|EPI ISL 455630|B.1.5|South Africa|2020-04-29	Africa|hCoV-19/South Africa/KRISP-K002289/2020|EPI ISL 515667|B.1.1.34|South Africa|2020-07-20	0.0002820149	Africa
Africa|hCoV-19/South Africa/KRISP-0055/2020|EPI ISL 467444|B.1.5|South Africa|2020-03-24	Africa|hCoV-19/South Africa/KRISP-K002289/2020|EPI ISL 515667|B.1.1.34|South Africa|2020-07-20	0.0002372320	Africa
Africa|hCoV-19/South Africa/KRISP-0056/2020|EPI ISL 467445|B.1.5|South Africa|2020-04-04	Africa|hCoV-19/South Africa/KRISP-K002289/2020|EPI ISL 515667|B.1.1.34|South Africa|2020-07-20	0.0003050522	Africa
Africa|hCoV-19/South Africa/KRISP-0057/2020|EPI ISL 467446|B.1.5|South Africa|2020-03-29	Africa|hCoV-19/South Africa/KRISP-K002289/2020|EPI ISL 515667|B.1.1.34|South Africa|2020-07-20	0.0002374898	Africa
Africa|hCoV-19/South Africa/KRISP-0059/2020|EPI ISL 467448|B.1.5|South Africa|2020-04-01	Africa|hCoV-19/South Africa/KRISP-K002289/2020|EPI ISL 515667|B.1.1.34|South Africa|2020-07-20	0.0003092622	Africa
Africa|hCoV-19/South Africa/KRISP-0065/2020|EPI ISL 467449|B.1.106|South Africa|2020-04-04	Africa|hCoV-19/South Africa/KRISP-K002289/2020|EPI ISL 515667|B.1.1.34|South Africa|2020-07-20	0.0002715331	Africa
Africa|hCoV-19/South Africa/KRISP-0066/2020|EPI ISL 467450|B.1.106|South Africa|2020-04-03	Africa|hCoV-19/South Africa/KRISP-K002289/2020|EPI ISL 515667|B.1.1.34|South Africa|2020-07-20	0.0002711282	Africa
Africa|hCoV-19/South Africa/KRISP-0067/2020|EPI ISL 467451|B.1.5|South Africa|2020-04-03	Africa|hCoV-19/South Africa/KRISP-K002289/2020|EPI ISL 515667|B.1.1.34|South Africa|2020-07-20	0.0002372323	Africa
Africa|hCoV-19/South Africa/KRISP-0074/2020|EPI ISL 467452|B.1.106|South Africa|2020-04-04	Africa|hCoV-19/South Africa/KRISP-K002289/2020|EPI ISL 515667|B.1.1.34|South Africa|2020-07-20	0.0002770807	Africa
Africa|hCoV-19/South Africa/KRISP-0075/2020|EPI ISL 467453|B.1.106|South Africa|2020-04-04	Africa|hCoV-19/South Africa/KRISP-K002289/2020|EPI ISL 515667|B.1.1.34|South Africa|2020-07-20	0.0002712753	Africa
Africa|hCoV-19/South Africa/KRISP-0080/2020|EPI ISL 467454|B.1.106|South Africa|2020-04-01	Africa|hCoV-19/South Africa/KRISP-K002289/2020|EPI ISL 515667|B.1.1.34|South Africa|2020-07-20	0.0002711282	Africa
Africa|hCoV-19/South Africa/KRISP-0081/2020|EPI ISL 467455|B.1.106|South Africa|2020-04-06	Africa|hCoV-19/South Africa/KRISP-K002289/2020|EPI ISL 515667|B.1.1.34|South Africa|2020-07-20	0.0002711282	Africa
Africa|hCoV-19/South Africa/KRISP-0084/2020|EPI ISL 467456|B.1.106|South Africa|2020-04-05	Africa|hCoV-19/South Africa/KRISP-K002289/2020|EPI ISL 515667|B.1.1.34|South Africa|2020-07-20	0.0002711282	Africa
Africa|hCoV-19/South Africa/KRISP-0088/2020|EPI ISL 467457|B.1.106|South Africa|2020-04-07	Africa|hCoV-19/South Africa/KRISP-K002289/2020|EPI ISL 515667|B.1.1.34|South Africa|2020-07-20	0.0002711282	Africa
Africa|hCoV-19/South Africa/KRISP-0089/2020|EPI ISL 467458|B.1.106|South Africa|2020-04-05	Africa|hCoV-19/South Africa/KRISP-K002289/2020|EPI ISL 515667|B.1.1.34|South Africa|2020-07-20	0.0002765348	Africa
Africa|hCoV-19/South Africa/KRISP-0090/2020|EPI ISL 467459|B.1.106|South Africa|2020-04-03	Africa|hCoV-19/South Africa/KRISP-K002289/2020|EPI ISL 515667|B.1.1.34|South Africa|2020-07-20	0.0002774743	Africa
Africa|hCoV-19/South Africa/KRISP-0096/2020|EPI ISL 467461|B.1.106|South Africa|2020-04-01	Africa|hCoV-19/South Africa/KRISP-K002289/2020|EPI ISL 515667|B.1.1.34|South Africa|2020-07-20	0.0002732856	Africa
Africa|hCoV-19/South Africa/KRISP-0097/2020|EPI ISL 467462|B.1.106|South Africa|2020-04-01	Africa|hCoV-19/South Africa/KRISP-K002289/2020|EPI ISL 515667|B.1.1.34|South Africa|2020-07-20	0.0002713029	Africa
Africa|hCoV-19/South Africa/KRISP-0111/2020|EPI ISL 467465|B.1.106|South Africa|2020-04-01	Africa|hCoV-19/South Africa/KRISP-K002289/2020|EPI ISL 515667|B.1.1.34|South Africa|2020-07-20	0.0003743845	Africa
Africa|hCoV-19/South Africa/KRISP-0113/2020|EPI ISL 467467|B.1.106|South Africa|2020-04-05	Africa|hCoV-19/South Africa/KRISP-K002289/2020|EPI ISL 515667|B.1.1.34|South Africa|2020-07-20	0.0003050388	Africa
Africa|hCoV-19/South Africa/KRISP-0115/2020|EPI ISL 467468|B.1.5|South Africa|2020-04-04	Africa|hCoV-19/South Africa/KRISP-K002289/2020|EPI ISL 515667|B.1.1.34|South Africa|2020-07-20	0.0002372323	Africa
Africa|hCoV-19/South Africa/KRISP-0118/2020|EPI ISL 467470|B.1.106|South Africa|2020-04-01	Africa|hCoV-19/South Africa/KRISP-K002289/2020|EPI ISL 515667|B.1.1.34|South Africa|2020-07-20	0.0002711374	Africa
Africa|hCoV-19/South Africa/KRISP-0119/2020|EPI ISL 467471|B.1.5|South Africa|2020-04-01	Africa|hCoV-19/South Africa/KRISP-K002289/2020|EPI ISL 515667|B.1.1.34|South Africa|2020-07-20	0.0002372323	Africa
Africa|hCoV-19/South Africa/KRISP-012/2020|EPI ISL 421576|B.1.1.10|South Africa|2020-04-01	Africa|hCoV-19/South Africa/KRISP-K002289/2020|EPI ISL 515667|B.1.1.34|South Africa|2020-07-20	0.0002713884	Africa
Africa|hCoV-19/South Africa/KRISP-0120/2020|EPI ISL 467472|B.1.106|South Africa|2020-04-01	Africa|hCoV-19/South Africa/KRISP-K002289/2020|EPI ISL 515667|B.1.1.34|South Africa|2020-07-20	0.0003050388	Africa
Africa|hCoV-19/South Africa/KRISP-0123/2020|EPI ISL 467475|B.1.5|South Africa|2020-05-14	Africa|hCoV-19/South Africa/KRISP-K002289/2020|EPI ISL 515667|B.1.1.34|South Africa|2020-07-20	0.0003389402	Africa
Africa|hCoV-19/South Africa/KRISP-0124/2020|EPI ISL 467476|B.1.1.57|South Africa|2020-05-13	Africa|hCoV-19/South Africa/KRISP-K002289/2020|EPI ISL 515667|B.1.1.34|South Africa|2020-07-20	0.0001694407	Africa
Africa|hCoV-19/South Africa/KRISP-0125/2020|EPI ISL 467477|B.1.1.52|South Africa|2020-05-13	Africa|hCoV-19/South Africa/KRISP-K002289/2020|EPI ISL 515667|B.1.1.34|South Africa|2020-07-20	0.0002372210	Africa
Africa|hCoV-19/South Africa/KRISP-0126/2020|EPI ISL 467478|B.1.1.40|South Africa|2020-05-13	Africa|hCoV-19/South Africa/KRISP-K002289/2020|EPI ISL 515667|B.1.1.34|South Africa|2020-07-20	0.0003389079	Africa
Africa|hCoV-19/South Africa/KRISP-0127/2020|EPI ISL 467479|B.1.5.19|South Africa|2020-05-13	Africa|hCoV-19/South Africa/KRISP-K002289/2020|EPI ISL 515667|B.1.1.34|South Africa|2020-07-20	0.0003389321	Africa
Africa|hCoV-19/South Africa/KRISP-0128/2020|EPI ISL 467480|B.1.1.57|South Africa|2020-05-13	Africa|hCoV-19/South Africa/KRISP-K002289/2020|EPI ISL 515667|B.1.1.34|South Africa|2020-07-20	0.0001694293	Africa
Africa|hCoV-19/South Africa/KRISP-0129/2020|EPI ISL 467481|B.1.1.52|South Africa|2020-05-13	Africa|hCoV-19/South Africa/KRISP-K002289/2020|EPI ISL 515667|B.1.1.34|South Africa|2020-07-20	0.0002711153	Africa
Africa|hCoV-19/South Africa/KRISP-0130/2020|EPI ISL 467482|B.1.1.57|South Africa|2020-05-13	Africa|hCoV-19/South Africa/KRISP-K002289/2020|EPI ISL 515667|B.1.1.34|South Africa|2020-07-20	0.0002033241	Africa
Africa|hCoV-19/South Africa/KRISP-0131/2020|EPI ISL 467483|B.1.5|South Africa|2020-05-13	Africa|hCoV-19/South Africa/KRISP-K002289/2020|EPI ISL 515667|B.1.1.34|South Africa|2020-07-20	0.0003050400	Africa
Africa|hCoV-19/South Africa/KRISP-0132/2020|EPI ISL 467484|B.1.1.40|South Africa|2020-05-13	Africa|hCoV-19/South Africa/KRISP-K002289/2020|EPI ISL 515667|B.1.1.34|South Africa|2020-07-20	0.0002372106	Africa
Africa|hCoV-19/South Africa/KRISP-0133/2020|EPI ISL 467485|B.1.1.57|South Africa|2020-05-13	Africa|hCoV-19/South Africa/KRISP-K002289/2020|EPI ISL 515667|B.1.1.34|South Africa|2020-07-20	0.0002372211	Africa
Africa|hCoV-19/South Africa/KRISP-0134/2020|EPI ISL 467486|B.1.1.206|South Africa|2020-05-14	Africa|hCoV-19/South Africa/KRISP-K002289/2020|EPI ISL 515667|B.1.1.34|South Africa|2020-07-20	0.0002033193	Africa
Africa|hCoV-19/South Africa/KRISP-0135/2020|EPI ISL 467487|B.1.1.57|South Africa|2020-05-14	Africa|hCoV-19/South Africa/KRISP-K002289/2020|EPI ISL 515667|B.1.1.34|South Africa|2020-07-20	0.0001694293	Africa
Africa|hCoV-19/South Africa/KRISP-0136/2020|EPI ISL 467488|B.1.5|South Africa|2020-05-14	Africa|hCoV-19/South Africa/KRISP-K002289/2020|EPI ISL 515667|B.1.1.34|South Africa|2020-07-20	0.0003728493	Africa
Africa|hCoV-19/South Africa/KRISP-0137/2020|EPI ISL 467489|B.1.1.52|South Africa|2020-05-14	Africa|hCoV-19/South Africa/KRISP-K002289/2020|EPI ISL 515667|B.1.1.34|South Africa|2020-07-20	0.0002372211	Africa
Africa|hCoV-19/South Africa/KRISP-0138/2020|EPI ISL 467490|B.1.1.53|South Africa|2020-05-14	Africa|hCoV-19/South Africa/KRISP-K002289/2020|EPI ISL 515667|B.1.1.34|South Africa|2020-07-20	0.0002372267	Africa
Africa|hCoV-19/South Africa/KRISP-0139/2020|EPI ISL 467491|B.1.1|South Africa|2020-05-16	Africa|hCoV-19/South Africa/KRISP-K002289/2020|EPI ISL 515667|B.1.1.34|South Africa|2020-07-20	0.0002033282	Africa
Africa|hCoV-19/South Africa/KRISP-0143/2020|EPI ISL 467493|B.1.1.56|South Africa|2020-05-21	Africa|hCoV-19/South Africa/KRISP-K002289/2020|EPI ISL 515667|B.1.1.34|South Africa|2020-07-20	0.0002033193	Africa
Africa|hCoV-19/South Africa/KRISP-0144/2020|EPI ISL 467494|B.1.5.16|South Africa|2020-05-30	Africa|hCoV-19/South Africa/KRISP-K002289/2020|EPI ISL 515667|B.1.1.34|South Africa|2020-07-20	0.0003050461	Africa
Africa|hCoV-19/South Africa/KRISP-0145/2020|EPI ISL 467495|B.1.106|South Africa|2020-05-30	Africa|hCoV-19/South Africa/KRISP-K002289/2020|EPI ISL 515667|B.1.1.34|South Africa|2020-07-20	0.0003050254	Africa
Africa|hCoV-19/South Africa/KRISP-0148/2020|EPI ISL 467498|B.1.1|South Africa|2020-05-30	Africa|hCoV-19/South Africa/KRISP-K002289/2020|EPI ISL 515667|B.1.1.34|South Africa|2020-07-20	0.0002372371	Africa
Africa|hCoV-19/South Africa/KRISP-0149/2020|EPI ISL 467499|B.1.1|South Africa|2020-05-30	Africa|hCoV-19/South Africa/KRISP-K002289/2020|EPI ISL 515667|B.1.1.34|South Africa|2020-07-20	0.0001694293	Africa
Africa|hCoV-19/South Africa/KRISP-0150/2020|EPI ISL 467500|B.1.1.75|South Africa|2020-05-30	Africa|hCoV-19/South Africa/KRISP-K002289/2020|EPI ISL 515667|B.1.1.34|South Africa|2020-07-20	0.0003389011	Africa
Africa|hCoV-19/South Africa/KRISP-0151/2020|EPI ISL 467501|B.1.1|South Africa|2020-06-01	Africa|hCoV-19/South Africa/KRISP-K002289/2020|EPI ISL 515667|B.1.1.34|South Africa|2020-07-20	0.0002376511	Africa
Africa|hCoV-19/South Africa/KRISP-0152/2020|EPI ISL 467502|B.1.1|South Africa|2020-06-01	Africa|hCoV-19/South Africa/KRISP-K002289/2020|EPI ISL 515667|B.1.1.34|South Africa|2020-07-20	0.0002033282	Africa
Africa|hCoV-19/South Africa/KRISP-0153/2020|EPI ISL 467503|B.1.1|South Africa|2020-06-01	Africa|hCoV-19/South Africa/KRISP-K002289/2020|EPI ISL 515667|B.1.1.34|South Africa|2020-07-20	0.0002372211	Africa
Africa|hCoV-19/South Africa/KRISP-0154/2020|EPI ISL 467504|B.1.1|South Africa|2020-06-01	Africa|hCoV-19/South Africa/KRISP-K002289/2020|EPI ISL 515667|B.1.1.34|South Africa|2020-07-20	0.0001364560	Africa
Africa|hCoV-19/South Africa/KRISP-0155/2020|EPI ISL 467505|B.1.106|South Africa|2020-06-01	Africa|hCoV-19/South Africa/KRISP-K002289/2020|EPI ISL 515667|B.1.1.34|South Africa|2020-07-20	0.0003436318	Africa
Africa|hCoV-19/South Africa/KRISP-0157/2020|EPI ISL 467507|B.1.1.273|South Africa|2020-05-25	Africa|hCoV-19/South Africa/KRISP-K002289/2020|EPI ISL 515667|B.1.1.34|South Africa|2020-07-20	0.0002711099	Africa
Africa|hCoV-19/South Africa/KRISP-0158/2020|EPI ISL 467508|B.1.106|South Africa|2020-05-28	Africa|hCoV-19/South Africa/KRISP-K002289/2020|EPI ISL 515667|B.1.1.34|South Africa|2020-07-20	0.0003728568	Africa
Africa|hCoV-19/South Africa/KRISP-0159/2020|EPI ISL 467509|B.1.5|South Africa|2020-06-01	Africa|hCoV-19/South Africa/KRISP-K002289/2020|EPI ISL 515667|B.1.1.34|South Africa|2020-07-20	0.0002372323	Africa
Africa|hCoV-19/South Africa/KRISP-0160/2020|EPI ISL 467510|B.1.5|South Africa|2020-06-01	Africa|hCoV-19/South Africa/KRISP-K002289/2020|EPI ISL 515667|B.1.1.34|South Africa|2020-07-20	0.0002398164	Africa
Africa|hCoV-19/South Africa/KRISP-0161/2020|EPI ISL 467511|B.1.106|South Africa|2020-06-01	Africa|hCoV-19/South Africa/KRISP-K002289/2020|EPI ISL 515667|B.1.1.34|South Africa|2020-07-20	0.0003389390	Africa
Africa|hCoV-19/South Africa/KRISP-0165/2020|EPI ISL 467515|B.1.1|South Africa|2020-05-29	Africa|hCoV-19/South Africa/KRISP-K002289/2020|EPI ISL 515667|B.1.1.34|South Africa|2020-07-20	0.0001705543	Africa
Africa|hCoV-19/South Africa/KRISP-0166/2020|EPI ISL 467516|B.1.5|South Africa|2020-04-14	Africa|hCoV-19/South Africa/KRISP-K002289/2020|EPI ISL 515667|B.1.1.34|South Africa|2020-07-20	0.0003389619	Africa
Africa|hCoV-19/South Africa/KRISP-0167/2020|EPI ISL 467517|B.1.106|South Africa|2020-06-02	Africa|hCoV-19/South Africa/KRISP-K002289/2020|EPI ISL 515667|B.1.1.34|South Africa|2020-07-20	0.0003389390	Africa
Africa|hCoV-19/South Africa/KRISP-0168/2020|EPI ISL 467518|B.1.106|South Africa|2020-05-28	Africa|hCoV-19/South Africa/KRISP-K002289/2020|EPI ISL 515667|B.1.1.34|South Africa|2020-07-20	0.0003389390	Africa
Africa|hCoV-19/South Africa/KRISP-0169/2020|EPI ISL 467519|B.1|South Africa|2020-05-31	Africa|hCoV-19/South Africa/KRISP-K002289/2020|EPI ISL 515667|B.1.1.34|South Africa|2020-07-20	0.0003406556	Africa
Africa|hCoV-19/South Africa/KRISP-0170/2020|EPI ISL 467520|B.1.1.273|South Africa|2020-05-31	Africa|hCoV-19/South Africa/KRISP-K002289/2020|EPI ISL 515667|B.1.1.34|South Africa|2020-07-20	0.0002727920	Africa
Africa|hCoV-19/South Africa/KRISP-0174/2020|EPI ISL 467524|B.1.106|South Africa|2020-06-04	Africa|hCoV-19/South Africa/KRISP-K002289/2020|EPI ISL 515667|B.1.1.34|South Africa|2020-07-20	0.0003389389	Africa
Africa|hCoV-19/South Africa/KRISP-0175/2020|EPI ISL 482702|B.1.1.273|South Africa|2020-06-05	Africa|hCoV-19/South Africa/KRISP-K002289/2020|EPI ISL 515667|B.1.1.34|South Africa|2020-07-20	0.0002720658	Africa
Africa|hCoV-19/South Africa/KRISP-0178/2020|EPI ISL 482704|B.1.1.57|South Africa|2020-06-05	Africa|hCoV-19/South Africa/KRISP-K002289/2020|EPI ISL 515667|B.1.1.34|South Africa|2020-07-20	0.0002721268	Africa
Africa|hCoV-19/South Africa/KRISP-0179/2020|EPI ISL 482705|B.1.5.16|South Africa|2020-06-06	Africa|hCoV-19/South Africa/KRISP-K002289/2020|EPI ISL 515667|B.1.1.34|South Africa|2020-07-20	0.0004406774	Africa
Africa|hCoV-19/South Africa/KRISP-0185/2020|EPI ISL 482708|B.1.1|South Africa|2020-06-07	Africa|hCoV-19/South Africa/KRISP-K002289/2020|EPI ISL 515667|B.1.1.34|South Africa|2020-07-20	0.0002033282	Africa
Africa|hCoV-19/South Africa/KRISP-0190/2020|EPI ISL 482709|B.1.1.273|South Africa|2020-06-06	Africa|hCoV-19/South Africa/KRISP-K002289/2020|EPI ISL 515667|B.1.1.34|South Africa|2020-07-20	0.0002713213	Africa
Africa|hCoV-19/South Africa/KRISP-0191/2020|EPI ISL 482710|B.1.106|South Africa|2020-06-04	Africa|hCoV-19/South Africa/KRISP-K002289/2020|EPI ISL 515667|B.1.1.34|South Africa|2020-07-20	0.0003730427	Africa
Africa|hCoV-19/South Africa/KRISP-0193/2020|EPI ISL 482848|B.1.106|South Africa|2020-06-03	Africa|hCoV-19/South Africa/KRISP-K002289/2020|EPI ISL 515667|B.1.1.34|South Africa|2020-07-20	0.0003421741	Africa
Africa|hCoV-19/South Africa/KRISP-0194/2020|EPI ISL 482849|B.1.106|South Africa|2020-06-06	Africa|hCoV-19/South Africa/KRISP-K002289/2020|EPI ISL 515667|B.1.1.34|South Africa|2020-07-20	0.0003512836	Africa
Africa|hCoV-19/South Africa/KRISP-0195/2020|EPI ISL 482850|B.1.106|South Africa|2020-06-07	Africa|hCoV-19/South Africa/KRISP-K002289/2020|EPI ISL 515667|B.1.1.34|South Africa|2020-07-20	0.0004165298	Africa
Africa|hCoV-19/South Africa/KRISP-0196/2020|EPI ISL 482712|B.1.106|South Africa|2020-06-08	Africa|hCoV-19/South Africa/KRISP-K002289/2020|EPI ISL 515667|B.1.1.34|South Africa|2020-07-20	0.0004067433	Africa
Africa|hCoV-19/South Africa/KRISP-0197/2020|EPI ISL 482713|B.1.1.206|South Africa|2020-06-08	Africa|hCoV-19/South Africa/KRISP-K002289/2020|EPI ISL 515667|B.1.1.34|South Africa|2020-07-20	0.0002403812	Africa
Africa|hCoV-19/South Africa/KRISP-0198/2020|EPI ISL 482851|B.1.1|South Africa|2020-06-11	Africa|hCoV-19/South Africa/KRISP-K002289/2020|EPI ISL 515667|B.1.1.34|South Africa|2020-07-20	0.0002062896	Africa
Africa|hCoV-19/South Africa/KRISP-0199/2020|EPI ISL 482714|B.1.5|South Africa|2020-06-11	Africa|hCoV-19/South Africa/KRISP-K002289/2020|EPI ISL 515667|B.1.1.34|South Africa|2020-07-20	0.0003776572	Africa
Africa|hCoV-19/South Africa/KRISP-02/2020|EPI ISL 421572|B|South Africa|2020-03-23	Africa|hCoV-19/South Africa/KRISP-K002289/2020|EPI ISL 515667|B.1.1.34|South Africa|2020-07-20	0.0005892530	Africa
Africa|hCoV-19/South Africa/KRISP-0200/2020|EPI ISL 482715|B.1.5|South Africa|2020-06-11	Africa|hCoV-19/South Africa/KRISP-K002289/2020|EPI ISL 515667|B.1.1.34|South Africa|2020-07-20	0.0003429519	Africa
Africa|hCoV-19/South Africa/KRISP-0201/2020|EPI ISL 482716|B.1.1|South Africa|2020-06-11	Africa|hCoV-19/South Africa/KRISP-K002289/2020|EPI ISL 515667|B.1.1.34|South Africa|2020-07-20	0.0001694293	Africa
Africa|hCoV-19/South Africa/KRISP-0203/2020|EPI ISL 482852|B.1.1|South Africa|2020-06-11	Africa|hCoV-19/South Africa/KRISP-K002289/2020|EPI ISL 515667|B.1.1.34|South Africa|2020-07-20	0.0002034523	Africa
Africa|hCoV-19/South Africa/KRISP-0206/2020|EPI ISL 482719|B.1.5|South Africa|2020-06-11	Africa|hCoV-19/South Africa/KRISP-K002289/2020|EPI ISL 515667|B.1.1.34|South Africa|2020-07-20	0.0003397910	Africa
Africa|hCoV-19/South Africa/KRISP-0211/2020|EPI ISL 482720|B.1.5|South Africa|2020-06-11	Africa|hCoV-19/South Africa/KRISP-K002289/2020|EPI ISL 515667|B.1.1.34|South Africa|2020-07-20	0.0003051422	Africa
Africa|hCoV-19/South Africa/KRISP-0212/2020|EPI ISL 482721|B.1.5|South Africa|2020-06-11	Africa|hCoV-19/South Africa/KRISP-K002289/2020|EPI ISL 515667|B.1.1.34|South Africa|2020-07-20	0.0003059512	Africa
Africa|hCoV-19/South Africa/KRISP-0213/2020|EPI ISL 482722|B.1.5|South Africa|2020-06-11	Africa|hCoV-19/South Africa/KRISP-K002289/2020|EPI ISL 515667|B.1.1.34|South Africa|2020-07-20	0.0002713396	Africa
Africa|hCoV-19/South Africa/KRISP-0214/2020|EPI ISL 482723|B.1.5|South Africa|2020-06-11	Africa|hCoV-19/South Africa/KRISP-K002289/2020|EPI ISL 515667|B.1.1.34|South Africa|2020-07-20	0.0003744302	Africa
Africa|hCoV-19/South Africa/KRISP-0224/2020|EPI ISL 482724|B.1.144|South Africa|2020-06-11	Africa|hCoV-19/South Africa/KRISP-K002289/2020|EPI ISL 515667|B.1.1.34|South Africa|2020-07-20	0.0003087637	Africa
Africa|hCoV-19/South Africa/KRISP-0243/2020|EPI ISL 482725|B.1.140|South Africa|2020-06-14	Africa|hCoV-19/South Africa/KRISP-K002289/2020|EPI ISL 515667|B.1.1.34|South Africa|2020-07-20	0.0004520926	Africa
Africa|hCoV-19/South Africa/KRISP-0245/2020|EPI ISL 482726|B.1.144|South Africa|2020-06-14	Africa|hCoV-19/South Africa/KRISP-K002289/2020|EPI ISL 515667|B.1.1.34|South Africa|2020-07-20	0.0003389388	Africa
Africa|hCoV-19/South Africa/KRISP-0255/2020|EPI ISL 482728|B.1.5|South Africa|2020-06-14	Africa|hCoV-19/South Africa/KRISP-K002289/2020|EPI ISL 515667|B.1.1.34|South Africa|2020-07-20	0.0003083449	Africa
Africa|hCoV-19/South Africa/KRISP-0259/2020|EPI ISL 482729|B.1|South Africa|2020-06-15	Africa|hCoV-19/South Africa/KRISP-K002289/2020|EPI ISL 515667|B.1.1.34|South Africa|2020-07-20	0.0004139312	Africa
Africa|hCoV-19/South Africa/KRISP-0260/2020|EPI ISL 482730|B.1.140|South Africa|2020-06-15	Africa|hCoV-19/South Africa/KRISP-K002289/2020|EPI ISL 515667|B.1.1.34|South Africa|2020-07-20	0.0005162281	Africa
Africa|hCoV-19/South Africa/KRISP-0261/2020|EPI ISL 482731|B.1.5|South Africa|2020-06-15	Africa|hCoV-19/South Africa/KRISP-K002289/2020|EPI ISL 515667|B.1.1.34|South Africa|2020-07-20	0.0003775593	Africa
Africa|hCoV-19/South Africa/KRISP-0266/2020|EPI ISL 482853|B.1.1|South Africa|2020-06-17	Africa|hCoV-19/South Africa/KRISP-K002289/2020|EPI ISL 515667|B.1.1.34|South Africa|2020-07-20	0.0003389527	Africa
Africa|hCoV-19/South Africa/KRISP-0267/2020|EPI ISL 482854|A|South Africa|2020-06-17	Africa|hCoV-19/South Africa/KRISP-K002289/2020|EPI ISL 515667|B.1.1.34|South Africa|2020-07-20	0.0009288470	Africa
Africa|hCoV-19/South Africa/KRISP-0268/2020|EPI ISL 482855|B.1.1.117|South Africa|2020-06-17	Africa|hCoV-19/South Africa/KRISP-K002289/2020|EPI ISL 515667|B.1.1.34|South Africa|2020-07-20	0.0002732205	Africa
Africa|hCoV-19/South Africa/KRISP-0269/2020|EPI ISL 482856|B.1.5|South Africa|2020-06-17	Africa|hCoV-19/South Africa/KRISP-K002289/2020|EPI ISL 515667|B.1.1.34|South Africa|2020-07-20	0.0003766827	Africa
Africa|hCoV-19/South Africa/KRISP-0270/2020|EPI ISL 482857|B.1.1.117|South Africa|2020-06-17	Africa|hCoV-19/South Africa/KRISP-K002289/2020|EPI ISL 515667|B.1.1.34|South Africa|2020-07-20	0.0002737346	Africa
Africa|hCoV-19/South Africa/KRISP-0271/2020|EPI ISL 482858|B.1.1|South Africa|2020-06-17	Africa|hCoV-19/South Africa/KRISP-K002289/2020|EPI ISL 515667|B.1.1.34|South Africa|2020-07-20	0.0003430473	Africa
Africa|hCoV-19/South Africa/KRISP-0272/2020|EPI ISL 482859|B.1.1|South Africa|2020-06-17	Africa|hCoV-19/South Africa/KRISP-K002289/2020|EPI ISL 515667|B.1.1.34|South Africa|2020-07-20	0.0002061925	Africa
Africa|hCoV-19/South Africa/KRISP-0273/2020|EPI ISL 482860|B.1.1.57|South Africa|2020-06-18	Africa|hCoV-19/South Africa/KRISP-K002289/2020|EPI ISL 515667|B.1.1.34|South Africa|2020-07-20	0.0003764880	Africa
Africa|hCoV-19/South Africa/KRISP-0274/2020|EPI ISL 482861|B.1.1.57|South Africa|2020-06-18	Africa|hCoV-19/South Africa/KRISP-K002289/2020|EPI ISL 515667|B.1.1.34|South Africa|2020-07-20	0.0003757552	Africa
Africa|hCoV-19/South Africa/KRISP-0275/2020|EPI ISL 482862|B.1.1|South Africa|2020-06-18	Africa|hCoV-19/South Africa/KRISP-K002289/2020|EPI ISL 515667|B.1.1.34|South Africa|2020-07-20	0.0002037819	Africa
Africa|hCoV-19/South Africa/KRISP-0276/2020|EPI ISL 482863|B.1.1.57|South Africa|2020-06-18	Africa|hCoV-19/South Africa/KRISP-K002289/2020|EPI ISL 515667|B.1.1.34|South Africa|2020-07-20	0.0003774956	Africa
Africa|hCoV-19/South Africa/KRISP-0277/2020|EPI ISL 482864|B.1.1.273|South Africa|2020-06-16	Africa|hCoV-19/South Africa/KRISP-K002289/2020|EPI ISL 515667|B.1.1.34|South Africa|2020-07-20	0.0004150662	Africa
Africa|hCoV-19/South Africa/KRISP-0278/2020|EPI ISL 482865|B.1.1.75|South Africa|2020-06-16	Africa|hCoV-19/South Africa/KRISP-K002289/2020|EPI ISL 515667|B.1.1.34|South Africa|2020-07-20	0.0002732886	Africa
Africa|hCoV-19/South Africa/KRISP-0279/2020|EPI ISL 482866|B.1.1.56|South Africa|2020-06-16	Africa|hCoV-19/South Africa/KRISP-K002289/2020|EPI ISL 515667|B.1.1.34|South Africa|2020-07-20	0.0003122942	Africa
Africa|hCoV-19/South Africa/KRISP-0280/2020|EPI ISL 482867|B.1.1.206|South Africa|2020-06-16	Africa|hCoV-19/South Africa/KRISP-K002289/2020|EPI ISL 515667|B.1.1.34|South Africa|2020-07-20	0.0002711152	Africa
Africa|hCoV-19/South Africa/KRISP-0281/2020|EPI ISL 482868|B.1.1.206|South Africa|2020-06-16	Africa|hCoV-19/South Africa/KRISP-K002289/2020|EPI ISL 515667|B.1.1.34|South Africa|2020-07-20	0.0002747554	Africa
Africa|hCoV-19/South Africa/KRISP-0282/2020|EPI ISL 482869|B.1.1.206|South Africa|2020-06-16	Africa|hCoV-19/South Africa/KRISP-K002289/2020|EPI ISL 515667|B.1.1.34|South Africa|2020-07-20	0.0003090319	Africa
Africa|hCoV-19/South Africa/KRISP-0283/2020|EPI ISL 482870|B.1.1.206|South Africa|2020-06-16	Africa|hCoV-19/South Africa/KRISP-K002289/2020|EPI ISL 515667|B.1.1.34|South Africa|2020-07-20	0.0002793469	Africa
Africa|hCoV-19/South Africa/KRISP-0284/2020|EPI ISL 482871|B.1.1.206|South Africa|2020-06-16	Africa|hCoV-19/South Africa/KRISP-K002289/2020|EPI ISL 515667|B.1.1.34|South Africa|2020-07-20	0.0003419469	Africa
Africa|hCoV-19/South Africa/KRISP-0285/2020|EPI ISL 482872|B.1.1.206|South Africa|2020-06-16	Africa|hCoV-19/South Africa/KRISP-K002289/2020|EPI ISL 515667|B.1.1.34|South Africa|2020-07-20	0.0003079430	Africa
Africa|hCoV-19/South Africa/KRISP-0286/2020|EPI ISL 487277|B.1.1|South Africa|2020-06-26	Africa|hCoV-19/South Africa/KRISP-K002289/2020|EPI ISL 515667|B.1.1.34|South Africa|2020-07-20	0.0001694293	Africa
Africa|hCoV-19/South Africa/KRISP-0287/2020|EPI ISL 487278|B.1.1.84|South Africa|2020-06-26	Africa|hCoV-19/South Africa/KRISP-K002289/2020|EPI ISL 515667|B.1.1.34|South Africa|2020-07-20	0.0002051192	Africa
Africa|hCoV-19/South Africa/KRISP-0288/2020|EPI ISL 487279|B.1.140|South Africa|2020-06-26	Africa|hCoV-19/South Africa/KRISP-K002289/2020|EPI ISL 515667|B.1.1.34|South Africa|2020-07-20	0.0004146117	Africa
Africa|hCoV-19/South Africa/KRISP-0290/2020|EPI ISL 487280|B.1.1.84|South Africa|2020-06-26	Africa|hCoV-19/South Africa/KRISP-K002289/2020|EPI ISL 515667|B.1.1.34|South Africa|2020-07-20	0.0002379523	Africa
Africa|hCoV-19/South Africa/KRISP-0291/2020|EPI ISL 487281|B.1.1.84|South Africa|2020-06-26	Africa|hCoV-19/South Africa/KRISP-K002289/2020|EPI ISL 515667|B.1.1.34|South Africa|2020-07-20	0.0003055773	Africa
Africa|hCoV-19/South Africa/KRISP-0293/2020|EPI ISL 487282|B.1.5|South Africa|2020-06-25	Africa|hCoV-19/South Africa/KRISP-K002289/2020|EPI ISL 515667|B.1.1.34|South Africa|2020-07-20	0.0004879428	Africa
Africa|hCoV-19/South Africa/KRISP-0296/2020|EPI ISL 487284|B.1.1.57|South Africa|2020-06-26	Africa|hCoV-19/South Africa/KRISP-K002289/2020|EPI ISL 515667|B.1.1.34|South Africa|2020-07-20	0.0002050862	Africa
Africa|hCoV-19/South Africa/KRISP-0297/2020|EPI ISL 487285|B.1.1.84|South Africa|2020-06-26	Africa|hCoV-19/South Africa/KRISP-K002289/2020|EPI ISL 515667|B.1.1.34|South Africa|2020-07-20	0.0002055969	Africa
Africa|hCoV-19/South Africa/KRISP-0299/2020|EPI ISL 487287|B.1.140|South Africa|2020-06-25	Africa|hCoV-19/South Africa/KRISP-K002289/2020|EPI ISL 515667|B.1.1.34|South Africa|2020-07-20	0.0003762278	Africa
Africa|hCoV-19/South Africa/KRISP-0300/2020|EPI ISL 487288|B.1.140|South Africa|2020-06-25	Africa|hCoV-19/South Africa/KRISP-K002289/2020|EPI ISL 515667|B.1.1.34|South Africa|2020-07-20	0.0004067803	Africa
Africa|hCoV-19/South Africa/KRISP-0302/2020|EPI ISL 487289|B.1.5|South Africa|2020-06-24	Africa|hCoV-19/South Africa/KRISP-K002289/2020|EPI ISL 515667|B.1.1.34|South Africa|2020-07-20	0.0003831405	Africa
Africa|hCoV-19/South Africa/KRISP-0303/2020|EPI ISL 487348|B.1.144|South Africa|2020-06-25	Africa|hCoV-19/South Africa/KRISP-K002289/2020|EPI ISL 515667|B.1.1.34|South Africa|2020-07-20	0.0004481186	Africa
Africa|hCoV-19/South Africa/KRISP-0305/2020|EPI ISL 487291|B.1.1.206|South Africa|2020-06-24	Africa|hCoV-19/South Africa/KRISP-K002289/2020|EPI ISL 515667|B.1.1.34|South Africa|2020-07-20	0.0003518591	Africa
Africa|hCoV-19/South Africa/KRISP-0308/2020|EPI ISL 487292|C.1|South Africa|2020-06-24	Africa|hCoV-19/South Africa/KRISP-K002289/2020|EPI ISL 515667|B.1.1.34|South Africa|2020-07-20	0.0003415811	Africa
Africa|hCoV-19/South Africa/KRISP-0309/2020|EPI ISL 487293|C.1|South Africa|2020-06-24	Africa|hCoV-19/South Africa/KRISP-K002289/2020|EPI ISL 515667|B.1.1.34|South Africa|2020-07-20	0.0003845964	Africa
Africa|hCoV-19/South Africa/KRISP-0310/2020|EPI ISL 487294|C.1|South Africa|2020-06-24	Africa|hCoV-19/South Africa/KRISP-K002289/2020|EPI ISL 515667|B.1.1.34|South Africa|2020-07-20	0.0003426145	Africa
Africa|hCoV-19/South Africa/KRISP-0312/2020|EPI ISL 487295|B.1.1.62|South Africa|2020-06-24	Africa|hCoV-19/South Africa/KRISP-K002289/2020|EPI ISL 515667|B.1.1.34|South Africa|2020-07-20	0.0002380842	Africa
Africa|hCoV-19/South Africa/KRISP-0318/2020|EPI ISL 487297|B.1.1.206|South Africa|2020-06-23	Africa|hCoV-19/South Africa/KRISP-K002289/2020|EPI ISL 515667|B.1.1.34|South Africa|2020-07-20	0.0002373256	Africa
Africa|hCoV-19/South Africa/KRISP-0321/2020|EPI ISL 487298|B.1.1.206|South Africa|2020-06-24	Africa|hCoV-19/South Africa/KRISP-K002289/2020|EPI ISL 515667|B.1.1.34|South Africa|2020-07-20	0.0003126522	Africa
Africa|hCoV-19/South Africa/KRISP-0322/2020|EPI ISL 487299|B.1.1.288|South Africa|2020-06-24	Africa|hCoV-19/South Africa/KRISP-K002289/2020|EPI ISL 515667|B.1.1.34|South Africa|2020-07-20	0.0001752662	Africa
Africa|hCoV-19/South Africa/KRISP-0323/2020|EPI ISL 487300|B.1.1.288|South Africa|2020-06-24	Africa|hCoV-19/South Africa/KRISP-K002289/2020|EPI ISL 515667|B.1.1.34|South Africa|2020-07-20	0.0001722182	Africa
Africa|hCoV-19/South Africa/KRISP-0327/2020|EPI ISL 487301|C.1|South Africa|2020-06-24	Africa|hCoV-19/South Africa/KRISP-K002289/2020|EPI ISL 515667|B.1.1.34|South Africa|2020-07-20	0.0003524791	Africa
Africa|hCoV-19/South Africa/KRISP-0331/2020|EPI ISL 487302|B.1.1.206|South Africa|2020-06-24	Africa|hCoV-19/South Africa/KRISP-K002289/2020|EPI ISL 515667|B.1.1.34|South Africa|2020-07-20	0.0002758253	Africa
Africa|hCoV-19/South Africa/KRISP-0332/2020|EPI ISL 487303|C.1|South Africa|2020-06-24	Africa|hCoV-19/South Africa/KRISP-K002289/2020|EPI ISL 515667|B.1.1.34|South Africa|2020-07-20	0.0003801056	Africa
Africa|hCoV-19/South Africa/KRISP-0336/2020|EPI ISL 487304|B.1.1.273|South Africa|2020-06-18	Africa|hCoV-19/South Africa/KRISP-K002289/2020|EPI ISL 515667|B.1.1.34|South Africa|2020-07-20	0.0003728316	Africa
Africa|hCoV-19/South Africa/KRISP-0337/2020|EPI ISL 495517|B.1.1.273|South Africa|2020-06-18	Africa|hCoV-19/South Africa/KRISP-K002289/2020|EPI ISL 515667|B.1.1.34|South Africa|2020-07-20	0.0003834343	Africa
Africa|hCoV-19/South Africa/KRISP-0338/2020|EPI ISL 487305|B.1.1.273|South Africa|2020-06-18	Africa|hCoV-19/South Africa/KRISP-K002289/2020|EPI ISL 515667|B.1.1.34|South Africa|2020-07-20	0.0003415548	Africa
Africa|hCoV-19/South Africa/KRISP-0339/2020|EPI ISL 487306|B.1.1.273|South Africa|2020-06-18	Africa|hCoV-19/South Africa/KRISP-K002289/2020|EPI ISL 515667|B.1.1.34|South Africa|2020-07-20	0.0003480927	Africa
Africa|hCoV-19/South Africa/KRISP-0340/2020|EPI ISL 487307|B.1.1.273|South Africa|2020-06-17	Africa|hCoV-19/South Africa/KRISP-K002289/2020|EPI ISL 515667|B.1.1.34|South Africa|2020-07-20	0.0003452332	Africa
Africa|hCoV-19/South Africa/KRISP-0342/2020|EPI ISL 495518|B.1.1.206|South Africa|2020-06-18	Africa|hCoV-19/South Africa/KRISP-K002289/2020|EPI ISL 515667|B.1.1.34|South Africa|2020-07-20	0.0003878352	Africa
Africa|hCoV-19/South Africa/KRISP-0343/2020|EPI ISL 495519|H.1|South Africa|2020-06-18	Africa|hCoV-19/South Africa/KRISP-K002289/2020|EPI ISL 515667|B.1.1.34|South Africa|2020-07-20	0.0002399890	Africa
Africa|hCoV-19/South Africa/KRISP-0344/2020|EPI ISL 495520|C.1|South Africa|2020-06-20	Africa|hCoV-19/South Africa/KRISP-K002289/2020|EPI ISL 515667|B.1.1.34|South Africa|2020-07-20	0.0004423505	Africa
Africa|hCoV-19/South Africa/KRISP-0346/2020|EPI ISL 495521|B.1.140|South Africa|2020-06-18	Africa|hCoV-19/South Africa/KRISP-K002289/2020|EPI ISL 515667|B.1.1.34|South Africa|2020-07-20	0.0004515898	Africa
Africa|hCoV-19/South Africa/KRISP-0347/2020|EPI ISL 487308|B.1.1.206|South Africa|2020-06-18	Africa|hCoV-19/South Africa/KRISP-K002289/2020|EPI ISL 515667|B.1.1.34|South Africa|2020-07-20	0.0003728389	Africa
Africa|hCoV-19/South Africa/KRISP-0348/2020|EPI ISL 487309|B.1.144|South Africa|2020-06-18	Africa|hCoV-19/South Africa/KRISP-K002289/2020|EPI ISL 515667|B.1.1.34|South Africa|2020-07-20	0.0004147449	Africa
Africa|hCoV-19/South Africa/KRISP-0349/2020|EPI ISL 487310|B.1.1.206|South Africa|2020-06-17	Africa|hCoV-19/South Africa/KRISP-K002289/2020|EPI ISL 515667|B.1.1.34|South Africa|2020-07-20	0.0002048741	Africa
Africa|hCoV-19/South Africa/KRISP-0350/2020|EPI ISL 487311|B.1.1.206|South Africa|2020-06-17	Africa|hCoV-19/South Africa/KRISP-K002289/2020|EPI ISL 515667|B.1.1.34|South Africa|2020-07-20	0.0002035123	Africa
Africa|hCoV-19/South Africa/KRISP-0352/2020|EPI ISL 487312|B.1.1.206|South Africa|2020-06-17	Africa|hCoV-19/South Africa/KRISP-K002289/2020|EPI ISL 515667|B.1.1.34|South Africa|2020-07-20	0.0002034571	Africa
Africa|hCoV-19/South Africa/KRISP-0356/2020|EPI ISL 487313|B.1.5|South Africa|2020-06-25	Africa|hCoV-19/South Africa/KRISP-K002289/2020|EPI ISL 515667|B.1.1.34|South Africa|2020-07-20	0.0004433884	Africa
Africa|hCoV-19/South Africa/KRISP-0360/2020|EPI ISL 487314|C.1|South Africa|2020-06-19	Africa|hCoV-19/South Africa/KRISP-K002289/2020|EPI ISL 515667|B.1.1.34|South Africa|2020-07-20	0.0004406178	Africa
Africa|hCoV-19/South Africa/KRISP-0361/2020|EPI ISL 487315|B.1.1.206|South Africa|2020-06-18	Africa|hCoV-19/South Africa/KRISP-K002289/2020|EPI ISL 515667|B.1.1.34|South Africa|2020-07-20	0.0003484916	Africa
Africa|hCoV-19/South Africa/KRISP-0365/2020|EPI ISL 487316|B.1.1.84|South Africa|2020-06-25	Africa|hCoV-19/South Africa/KRISP-K002289/2020|EPI ISL 515667|B.1.1.34|South Africa|2020-07-20	0.0002372163	Africa
Africa|hCoV-19/South Africa/KRISP-0366/2020|EPI ISL 487317|B.1.1|South Africa|2020-06-18	Africa|hCoV-19/South Africa/KRISP-K002289/2020|EPI ISL 515667|B.1.1.34|South Africa|2020-07-20	0.0001390744	Africa
Africa|hCoV-19/South Africa/KRISP-0367/2020|EPI ISL 487318|B.1.1.273|South Africa|2020-06-25	Africa|hCoV-19/South Africa/KRISP-K002289/2020|EPI ISL 515667|B.1.1.34|South Africa|2020-07-20	0.0003395339	Africa
Africa|hCoV-19/South Africa/KRISP-0368/2020|EPI ISL 487319|B.1.1|South Africa|2020-06-18	Africa|hCoV-19/South Africa/KRISP-K002289/2020|EPI ISL 515667|B.1.1.34|South Africa|2020-07-20	0.0001694333	Africa
Africa|hCoV-19/South Africa/KRISP-0369/2020|EPI ISL 487320|B.1.1.84|South Africa|2020-06-25	Africa|hCoV-19/South Africa/KRISP-K002289/2020|EPI ISL 515667|B.1.1.34|South Africa|2020-07-20	0.0002372106	Africa
Africa|hCoV-19/South Africa/KRISP-0370/2020|EPI ISL 487321|B.1.140|South Africa|2020-06-25	Africa|hCoV-19/South Africa/KRISP-K002289/2020|EPI ISL 515667|B.1.1.34|South Africa|2020-07-20	0.0004407073	Africa
Africa|hCoV-19/South Africa/KRISP-0372/2020|EPI ISL 487323|B.1.106|South Africa|2020-06-19	Africa|hCoV-19/South Africa/KRISP-K002289/2020|EPI ISL 515667|B.1.1.34|South Africa|2020-07-20	0.0003435338	Africa
Africa|hCoV-19/South Africa/KRISP-0373/2020|EPI ISL 487324|B.1.106|South Africa|2020-06-19	Africa|hCoV-19/South Africa/KRISP-K002289/2020|EPI ISL 515667|B.1.1.34|South Africa|2020-07-20	0.0004067611	Africa
Africa|hCoV-19/South Africa/KRISP-0375/2020|EPI ISL 487325|B.1.140|South Africa|2020-06-25	Africa|hCoV-19/South Africa/KRISP-K002289/2020|EPI ISL 515667|B.1.1.34|South Africa|2020-07-20	0.0004439271	Africa
Africa|hCoV-19/South Africa/KRISP-0376/2020|EPI ISL 487326|B.1.5|South Africa|2020-06-22	Africa|hCoV-19/South Africa/KRISP-K002289/2020|EPI ISL 515667|B.1.1.34|South Africa|2020-07-20	0.0002738469	Africa
Africa|hCoV-19/South Africa/KRISP-0377/2020|EPI ISL 495522|B.1.1|South Africa|2020-06-22	Africa|hCoV-19/South Africa/KRISP-K002289/2020|EPI ISL 515667|B.1.1.34|South Africa|2020-07-20	0.0001782651	Africa
Africa|hCoV-19/South Africa/KRISP-0378/2020|EPI ISL 487327|B.1.1.84|South Africa|2020-06-22	Africa|hCoV-19/South Africa/KRISP-K002289/2020|EPI ISL 515667|B.1.1.34|South Africa|2020-07-20	0.0002444321	Africa
Africa|hCoV-19/South Africa/KRISP-0380/2020|EPI ISL 487328|B.1.1.84|South Africa|2020-06-25	Africa|hCoV-19/South Africa/KRISP-K002289/2020|EPI ISL 515667|B.1.1.34|South Africa|2020-07-20	0.0002035192	Africa
Africa|hCoV-19/South Africa/KRISP-0382/2020|EPI ISL 495523|B.1.140|South Africa|2020-06-25	Africa|hCoV-19/South Africa/KRISP-K002289/2020|EPI ISL 515667|B.1.1.34|South Africa|2020-07-20	0.0004237113	Africa
Africa|hCoV-19/South Africa/KRISP-0383/2020|EPI ISL 495524|B.1.140|South Africa|2020-06-25	Africa|hCoV-19/South Africa/KRISP-K002289/2020|EPI ISL 515667|B.1.1.34|South Africa|2020-07-20	0.0006156688	Africa
Africa|hCoV-19/South Africa/KRISP-0384/2020|EPI ISL 495525|B.1.140|South Africa|2020-06-25	Africa|hCoV-19/South Africa/KRISP-K002289/2020|EPI ISL 515667|B.1.1.34|South Africa|2020-07-20	0.0004198619	Africa
Africa|hCoV-19/South Africa/KRISP-0386/2020|EPI ISL 487329|B.1.1.62|South Africa|2020-07-01	Africa|hCoV-19/South Africa/KRISP-K002289/2020|EPI ISL 515667|B.1.1.34|South Africa|2020-07-20	0.0002372313	Africa
Africa|hCoV-19/South Africa/KRISP-0387/2020|EPI ISL 487330|B.1.1.99|South Africa|2020-07-01	Africa|hCoV-19/South Africa/KRISP-K002289/2020|EPI ISL 515667|B.1.1.34|South Africa|2020-07-20	0.0002717082	Africa
Africa|hCoV-19/South Africa/KRISP-0388/2020|EPI ISL 487331|B.1.140|South Africa|2020-07-01	Africa|hCoV-19/South Africa/KRISP-K002289/2020|EPI ISL 515667|B.1.1.34|South Africa|2020-07-20	0.0004101164	Africa
Africa|hCoV-19/South Africa/KRISP-0389/2020|EPI ISL 487332|C.9|South Africa|2020-07-01	Africa|hCoV-19/South Africa/KRISP-K002289/2020|EPI ISL 515667|B.1.1.34|South Africa|2020-07-20	0.0003728315	Africa
Africa|hCoV-19/South Africa/KRISP-0390/2020|EPI ISL 487333|C.2|South Africa|2020-07-01	Africa|hCoV-19/South Africa/KRISP-K002289/2020|EPI ISL 515667|B.1.1.34|South Africa|2020-07-20	0.0004103211	Africa
Africa|hCoV-19/South Africa/KRISP-0391/2020|EPI ISL 487334|B.1.1.206|South Africa|2020-07-01	Africa|hCoV-19/South Africa/KRISP-K002289/2020|EPI ISL 515667|B.1.1.34|South Africa|2020-07-20	0.0002039827	Africa
Africa|hCoV-19/South Africa/KRISP-0392/2020|EPI ISL 487335|B.1.5.19|South Africa|2020-07-01	Africa|hCoV-19/South Africa/KRISP-K002289/2020|EPI ISL 515667|B.1.1.34|South Africa|2020-07-20	0.0003163814	Africa
Africa|hCoV-19/South Africa/KRISP-0393/2020|EPI ISL 487336|C.6|South Africa|2020-07-01	Africa|hCoV-19/South Africa/KRISP-K002289/2020|EPI ISL 515667|B.1.1.34|South Africa|2020-07-20	0.0003406632	Africa
Africa|hCoV-19/South Africa/KRISP-0394/2020|EPI ISL 487337|B.1.5.19|South Africa|2020-07-01	Africa|hCoV-19/South Africa/KRISP-K002289/2020|EPI ISL 515667|B.1.1.34|South Africa|2020-07-20	0.0003740739	Africa
Africa|hCoV-19/South Africa/KRISP-0395/2020|EPI ISL 487338|C.2|South Africa|2020-07-01	Africa|hCoV-19/South Africa/KRISP-K002289/2020|EPI ISL 515667|B.1.1.34|South Africa|2020-07-20	0.0004067158	Africa
Africa|hCoV-19/South Africa/KRISP-0396/2020|EPI ISL 487339|C.1|South Africa|2020-07-01	Africa|hCoV-19/South Africa/KRISP-K002289/2020|EPI ISL 515667|B.1.1.34|South Africa|2020-07-20	0.0004086462	Africa
Africa|hCoV-19/South Africa/KRISP-0397/2020|EPI ISL 487340|B.1.5|South Africa|2020-07-01	Africa|hCoV-19/South Africa/KRISP-K002289/2020|EPI ISL 515667|B.1.1.34|South Africa|2020-07-20	0.0003389321	Africa
Africa|hCoV-19/South Africa/KRISP-0398/2020|EPI ISL 487341|B.1.1.206|South Africa|2020-07-01	Africa|hCoV-19/South Africa/KRISP-K002289/2020|EPI ISL 515667|B.1.1.34|South Africa|2020-07-20	0.0002785262	Africa
Africa|hCoV-19/South Africa/KRISP-04/2020|EPI ISL 436684|B.1.1.273|South Africa|2020-03-31	Africa|hCoV-19/South Africa/KRISP-K002289/2020|EPI ISL 515667|B.1.1.34|South Africa|2020-07-20	0.0002038163	Africa
Africa|hCoV-19/South Africa/KRISP-0402/2020|EPI ISL 495527|B.1.140|South Africa|2020-06-23	Africa|hCoV-19/South Africa/KRISP-K002289/2020|EPI ISL 515667|B.1.1.34|South Africa|2020-07-20	0.0004757253	Africa
Africa|hCoV-19/South Africa/KRISP-0403/2020|EPI ISL 495528|C.1|South Africa|2020-06-23	Africa|hCoV-19/South Africa/KRISP-K002289/2020|EPI ISL 515667|B.1.1.34|South Africa|2020-07-20	0.0003413450	Africa
Africa|hCoV-19/South Africa/KRISP-0404/2020|EPI ISL 495529|B.1.1.206|South Africa|2020-06-24	Africa|hCoV-19/South Africa/KRISP-K002289/2020|EPI ISL 515667|B.1.1.34|South Africa|2020-07-20	0.0002711272	Africa
Africa|hCoV-19/South Africa/KRISP-0405/2020|EPI ISL 495530|B.1.140|South Africa|2020-06-23	Africa|hCoV-19/South Africa/KRISP-K002289/2020|EPI ISL 515667|B.1.1.34|South Africa|2020-07-20	0.0004746288	Africa
Africa|hCoV-19/South Africa/KRISP-0406/2020|EPI ISL 495531|B.1.1.206|South Africa|2020-06-22	Africa|hCoV-19/South Africa/KRISP-K002289/2020|EPI ISL 515667|B.1.1.34|South Africa|2020-07-20	0.0002769105	Africa
Africa|hCoV-19/South Africa/KRISP-0407/2020|EPI ISL 495532|B.1.5|South Africa|2020-06-24	Africa|hCoV-19/South Africa/KRISP-K002289/2020|EPI ISL 515667|B.1.1.34|South Africa|2020-07-20	0.0002754082	Africa
Africa|hCoV-19/South Africa/KRISP-0408/2020|EPI ISL 495533|B.1.140|South Africa|2020-06-23	Africa|hCoV-19/South Africa/KRISP-K002289/2020|EPI ISL 515667|B.1.1.34|South Africa|2020-07-20	0.0003876139	Africa
Africa|hCoV-19/South Africa/KRISP-0409/2020|EPI ISL 495534|C.1|South Africa|2020-06-23	Africa|hCoV-19/South Africa/KRISP-K002289/2020|EPI ISL 515667|B.1.1.34|South Africa|2020-07-20	0.0003389159	Africa
Africa|hCoV-19/South Africa/KRISP-0410/2020|EPI ISL 495535|B.1.140|South Africa|2020-07-02	Africa|hCoV-19/South Africa/KRISP-K002289/2020|EPI ISL 515667|B.1.1.34|South Africa|2020-07-20	0.0005085291	Africa
Africa|hCoV-19/South Africa/KRISP-0411/2020|EPI ISL 495536|B.1.1.206|South Africa|2020-07-02	Africa|hCoV-19/South Africa/KRISP-K002289/2020|EPI ISL 515667|B.1.1.34|South Africa|2020-07-20	0.0003389309	Africa
Africa|hCoV-19/South Africa/KRISP-0412/2020|EPI ISL 495537|B.1.1.206|South Africa|2020-07-02	Africa|hCoV-19/South Africa/KRISP-K002289/2020|EPI ISL 515667|B.1.1.34|South Africa|2020-07-20	0.0003728316	Africa
Africa|hCoV-19/South Africa/KRISP-0413/2020|EPI ISL 495538|B.1.1.40|South Africa|2020-07-02	Africa|hCoV-19/South Africa/KRISP-K002289/2020|EPI ISL 515667|B.1.1.34|South Africa|2020-07-20	0.0003389160	Africa
Africa|hCoV-19/South Africa/KRISP-0414/2020|EPI ISL 495539|B.1.140|South Africa|2020-07-02	Africa|hCoV-19/South Africa/KRISP-K002289/2020|EPI ISL 515667|B.1.1.34|South Africa|2020-07-20	0.0004406879	Africa
Africa|hCoV-19/South Africa/KRISP-0415/2020|EPI ISL 495540|B.1.140|South Africa|2020-07-02	Africa|hCoV-19/South Africa/KRISP-K002289/2020|EPI ISL 515667|B.1.1.34|South Africa|2020-07-20	0.0004745967	Africa
Africa|hCoV-19/South Africa/KRISP-0417/2020|EPI ISL 495541|B.1.1.62|South Africa|2020-07-02	Africa|hCoV-19/South Africa/KRISP-K002289/2020|EPI ISL 515667|B.1.1.34|South Africa|2020-07-20	0.0003050316	Africa
Africa|hCoV-19/South Africa/KRISP-0418/2020|EPI ISL 495542|B.1.1.206|South Africa|2020-07-02	Africa|hCoV-19/South Africa/KRISP-K002289/2020|EPI ISL 515667|B.1.1.34|South Africa|2020-07-20	0.0004067240	Africa
Africa|hCoV-19/South Africa/KRISP-0420/2020|EPI ISL 495543|C.9|South Africa|2020-07-01	Africa|hCoV-19/South Africa/KRISP-K002289/2020|EPI ISL 515667|B.1.1.34|South Africa|2020-07-20	0.0003735785	Africa
Africa|hCoV-19/South Africa/KRISP-0421/2020|EPI ISL 495544|B.1.1|South Africa|2020-07-01	Africa|hCoV-19/South Africa/KRISP-K002289/2020|EPI ISL 515667|B.1.1.34|South Africa|2020-07-20	0.0002718245	Africa
Africa|hCoV-19/South Africa/KRISP-0423/2020|EPI ISL 495545|B.1.140|South Africa|2020-07-01	Africa|hCoV-19/South Africa/KRISP-K002289/2020|EPI ISL 515667|B.1.1.34|South Africa|2020-07-20	0.0003795114	Africa
Africa|hCoV-19/South Africa/KRISP-0426/2020|EPI ISL 495546|B.1.1.206|South Africa|2020-07-01	Africa|hCoV-19/South Africa/KRISP-K002289/2020|EPI ISL 515667|B.1.1.34|South Africa|2020-07-20	0.0003729618	Africa
Africa|hCoV-19/South Africa/KRISP-0436/2020|EPI ISL 498055|B.1.1|South Africa|2020-07-01	Africa|hCoV-19/South Africa/KRISP-K002289/2020|EPI ISL 515667|B.1.1.34|South Africa|2020-07-20	0.0003050182	Africa
Africa|hCoV-19/South Africa/KRISP-0445/2020|EPI ISL 498058|H.1|South Africa|2020-06-30	Africa|hCoV-19/South Africa/KRISP-K002289/2020|EPI ISL 515667|B.1.1.34|South Africa|2020-07-20	0.0002069156	Africa
Africa|hCoV-19/South Africa/KRISP-0446/2020|EPI ISL 498059|B.1.5|South Africa|2020-06-30	Africa|hCoV-19/South Africa/KRISP-K002289/2020|EPI ISL 515667|B.1.1.34|South Africa|2020-07-20	0.0002416789	Africa
Africa|hCoV-19/South Africa/KRISP-045/2020|EPI ISL 436686|B.1.1.1|South Africa|2020-03-27	Africa|hCoV-19/South Africa/KRISP-K002289/2020|EPI ISL 515667|B.1.1.34|South Africa|2020-07-20	0.0003050179	Africa
Africa|hCoV-19/South Africa/KRISP-0458/2020|EPI ISL 495549|B.1.1|South Africa|2020-07-02	Africa|hCoV-19/South Africa/KRISP-K002289/2020|EPI ISL 515667|B.1.1.34|South Africa|2020-07-20	0.0003402290	Africa
Africa|hCoV-19/South Africa/KRISP-0460/2020|EPI ISL 495550|B.1.106|South Africa|2020-07-02	Africa|hCoV-19/South Africa/KRISP-K002289/2020|EPI ISL 515667|B.1.1.34|South Africa|2020-07-20	0.0003391045	Africa
Africa|hCoV-19/South Africa/KRISP-0462/2020|EPI ISL 495552|B.1.106|South Africa|2020-07-02	Africa|hCoV-19/South Africa/KRISP-K002289/2020|EPI ISL 515667|B.1.1.34|South Africa|2020-07-20	0.0003425773	Africa
Africa|hCoV-19/South Africa/KRISP-0464/2020|EPI ISL 495553|B.1.5|South Africa|2020-06-30	Africa|hCoV-19/South Africa/KRISP-K002289/2020|EPI ISL 515667|B.1.1.34|South Africa|2020-07-20	0.0003196778	Africa
Africa|hCoV-19/South Africa/KRISP-0469/2020|EPI ISL 495555|H.1|South Africa|2020-07-06	Africa|hCoV-19/South Africa/KRISP-K002289/2020|EPI ISL 515667|B.1.1.34|South Africa|2020-07-20	0.0002400981	Africa
Africa|hCoV-19/South Africa/KRISP-0474/2020|EPI ISL 495557|H.1|South Africa|2020-07-06	Africa|hCoV-19/South Africa/KRISP-K002289/2020|EPI ISL 515667|B.1.1.34|South Africa|2020-07-20	0.0002372267	Africa
Africa|hCoV-19/South Africa/KRISP-0475/2020|EPI ISL 495558|H.1|South Africa|2020-07-06	Africa|hCoV-19/South Africa/KRISP-K002289/2020|EPI ISL 515667|B.1.1.34|South Africa|2020-07-20	0.0002389267	Africa
Africa|hCoV-19/South Africa/KRISP-0478/2020|EPI ISL 495559|B.1.1|South Africa|2020-07-05	Africa|hCoV-19/South Africa/KRISP-K002289/2020|EPI ISL 515667|B.1.1.34|South Africa|2020-07-20	0.0001357476	Africa
Africa|hCoV-19/South Africa/KRISP-0485/2020|EPI ISL 495561|B.1.1.206|South Africa|2020-07-03	Africa|hCoV-19/South Africa/KRISP-K002289/2020|EPI ISL 515667|B.1.1.34|South Africa|2020-07-20	0.0002045528	Africa
Africa|hCoV-19/South Africa/KRISP-0487/2020|EPI ISL 495562|B.1.106|South Africa|2020-07-03	Africa|hCoV-19/South Africa/KRISP-K002289/2020|EPI ISL 515667|B.1.1.34|South Africa|2020-07-20	0.0004745853	Africa
Africa|hCoV-19/South Africa/KRISP-0489/2020|EPI ISL 498060|B.1.1.206|South Africa|2020-07-09	Africa|hCoV-19/South Africa/KRISP-K002289/2020|EPI ISL 515667|B.1.1.34|South Africa|2020-07-20	0.0002718892	Africa
Africa|hCoV-19/South Africa/KRISP-0490/2020|EPI ISL 498061|B.1.1.206|South Africa|2020-07-09	Africa|hCoV-19/South Africa/KRISP-K002289/2020|EPI ISL 515667|B.1.1.34|South Africa|2020-07-20	0.0002711153	Africa
Africa|hCoV-19/South Africa/KRISP-0491/2020|EPI ISL 498062|B.1.1.273|South Africa|2020-07-07	Africa|hCoV-19/South Africa/KRISP-K002289/2020|EPI ISL 515667|B.1.1.34|South Africa|2020-07-20	0.0003728077	Africa
Africa|hCoV-19/South Africa/KRISP-0492/2020|EPI ISL 498063|B.1.1.273|South Africa|2020-07-07	Africa|hCoV-19/South Africa/KRISP-K002289/2020|EPI ISL 515667|B.1.1.34|South Africa|2020-07-20	0.0003758477	Africa
Africa|hCoV-19/South Africa/KRISP-0493/2020|EPI ISL 498064|B.1.1.67|South Africa|2020-07-07	Africa|hCoV-19/South Africa/KRISP-K002289/2020|EPI ISL 515667|B.1.1.34|South Africa|2020-07-20	0.0002726804	Africa
Africa|hCoV-19/South Africa/KRISP-0494/2020|EPI ISL 498065|B.1.1.206|South Africa|2020-07-09	Africa|hCoV-19/South Africa/KRISP-K002289/2020|EPI ISL 515667|B.1.1.34|South Africa|2020-07-20	0.0003050109	Africa
Africa|hCoV-19/South Africa/KRISP-0497/2020|EPI ISL 498066|B.1.1.206|South Africa|2020-07-09	Africa|hCoV-19/South Africa/KRISP-K002289/2020|EPI ISL 515667|B.1.1.34|South Africa|2020-07-20	0.0003050109	Africa
Africa|hCoV-19/South Africa/KRISP-0498/2020|EPI ISL 498067|B.1|South Africa|2020-07-10	Africa|hCoV-19/South Africa/KRISP-K002289/2020|EPI ISL 515667|B.1.1.34|South Africa|2020-07-20	0.0005085068	Africa
Africa|hCoV-19/South Africa/KRISP-0500/2020|EPI ISL 498068|B.1.1|South Africa|2020-07-07	Africa|hCoV-19/South Africa/KRISP-K002289/2020|EPI ISL 515667|B.1.1.34|South Africa|2020-07-20	0.0002459457	Africa
Africa|hCoV-19/South Africa/KRISP-0501/2020|EPI ISL 498069|B.1.5|South Africa|2020-07-11	Africa|hCoV-19/South Africa/KRISP-K002289/2020|EPI ISL 515667|B.1.1.34|South Africa|2020-07-20	0.0003728577	Africa
Africa|hCoV-19/South Africa/KRISP-0502/2020|EPI ISL 498070|B.1.1.273|South Africa|2020-07-11	Africa|hCoV-19/South Africa/KRISP-K002289/2020|EPI ISL 515667|B.1.1.34|South Africa|2020-07-20	0.0004071629	Africa
Africa|hCoV-19/South Africa/KRISP-0503/2020|EPI ISL 498071|B.1.1.273|South Africa|2020-07-11	Africa|hCoV-19/South Africa/KRISP-K002289/2020|EPI ISL 515667|B.1.1.34|South Africa|2020-07-20	0.0005084947	Africa
Africa|hCoV-19/South Africa/KRISP-0526/2020|EPI ISL 498072|B.1.5.19|South Africa|2020-07-13	Africa|hCoV-19/South Africa/KRISP-K002289/2020|EPI ISL 515667|B.1.1.34|South Africa|2020-07-20	0.0004067515	Africa
Africa|hCoV-19/South Africa/KRISP-0527/2020|EPI ISL 498073|B.1.140|South Africa|2020-07-14	Africa|hCoV-19/South Africa/KRISP-K002289/2020|EPI ISL 515667|B.1.1.34|South Africa|2020-07-20	0.0005763565	Africa
Africa|hCoV-19/South Africa/KRISP-0529/2020|EPI ISL 498074|C.1|South Africa|2020-07-13	Africa|hCoV-19/South Africa/KRISP-K002289/2020|EPI ISL 515667|B.1.1.34|South Africa|2020-07-20	0.0004067515	Africa
Africa|hCoV-19/South Africa/KRISP-0531/2020|EPI ISL 498075|B.1.5|South Africa|2020-07-14	Africa|hCoV-19/South Africa/KRISP-K002289/2020|EPI ISL 515667|B.1.1.34|South Africa|2020-07-20	0.0004745967	Africa
Africa|hCoV-19/South Africa/KRISP-0534/2020|EPI ISL 498077|B.1.5|South Africa|2020-07-14	Africa|hCoV-19/South Africa/KRISP-K002289/2020|EPI ISL 515667|B.1.1.34|South Africa|2020-07-20	0.0004746288	Africa
Africa|hCoV-19/South Africa/KRISP-0535/2020|EPI ISL 498078|B.1.1.206|South Africa|2020-07-08	Africa|hCoV-19/South Africa/KRISP-K002289/2020|EPI ISL 515667|B.1.1.34|South Africa|2020-07-20	0.0004406476	Africa
Africa|hCoV-19/South Africa/KRISP-0536/2020|EPI ISL 498079|B.1.1|South Africa|2020-07-14	Africa|hCoV-19/South Africa/KRISP-K002289/2020|EPI ISL 515667|B.1.1.34|South Africa|2020-07-20	0.0003050243	Africa
Africa|hCoV-19/South Africa/KRISP-0538/2020|EPI ISL 498080|B.1.1.254|South Africa|2020-07-14	Africa|hCoV-19/South Africa/KRISP-K002289/2020|EPI ISL 515667|B.1.1.34|South Africa|2020-07-20	0.0002391880	Africa
Africa|hCoV-19/South Africa/KRISP-0539/2020|EPI ISL 498081|B.1.1.206|South Africa|2020-07-07	Africa|hCoV-19/South Africa/KRISP-K002289/2020|EPI ISL 515667|B.1.1.34|South Africa|2020-07-20	0.0003389228	Africa
Africa|hCoV-19/South Africa/KRISP-0540/2020|EPI ISL 498082|B.1.1|South Africa|2020-07-14	Africa|hCoV-19/South Africa/KRISP-K002289/2020|EPI ISL 515667|B.1.1.34|South Africa|2020-07-20	0.0002372211	Africa
Africa|hCoV-19/South Africa/KRISP-0541/2020|EPI ISL 498083|B.1.1.206|South Africa|2020-07-14	Africa|hCoV-19/South Africa/KRISP-K002289/2020|EPI ISL 515667|B.1.1.34|South Africa|2020-07-20	0.0003788972	Africa
Africa|hCoV-19/South Africa/KRISP-0543/2020|EPI ISL 498084|C.2|South Africa|2020-07-12	Africa|hCoV-19/South Africa/KRISP-K002289/2020|EPI ISL 515667|B.1.1.34|South Africa|2020-07-20	0.0005423320	Africa
Africa|hCoV-19/South Africa/KRISP-0544/2020|EPI ISL 498085|B.1.1.206|South Africa|2020-07-13	Africa|hCoV-19/South Africa/KRISP-K002289/2020|EPI ISL 515667|B.1.1.34|South Africa|2020-07-20	0.0003064376	Africa
Africa|hCoV-19/South Africa/KRISP-0545/2020|EPI ISL 498086|B.1.1.273|South Africa|2020-07-14	Africa|hCoV-19/South Africa/KRISP-K002289/2020|EPI ISL 515667|B.1.1.34|South Africa|2020-07-20	0.0004406283	Africa
Africa|hCoV-19/South Africa/KRISP-0548/2020|EPI ISL 498087|B.1.1.273|South Africa|2020-07-15	Africa|hCoV-19/South Africa/KRISP-K002289/2020|EPI ISL 515667|B.1.1.34|South Africa|2020-07-20	0.0003389011	Africa
Africa|hCoV-19/South Africa/KRISP-0549/2020|EPI ISL 498088|B.1.140|South Africa|2020-07-15	Africa|hCoV-19/South Africa/KRISP-K002289/2020|EPI ISL 515667|B.1.1.34|South Africa|2020-07-20	0.0004407073	Africa
Africa|hCoV-19/South Africa/KRISP-0550/2020|EPI ISL 498089|B.1.1.34|South Africa|2020-07-15	Africa|hCoV-19/South Africa/KRISP-K002289/2020|EPI ISL 515667|B.1.1.34|South Africa|2020-07-20	0.0002372323	Africa
Africa|hCoV-19/South Africa/KRISP-0551/2020|EPI ISL 498090|H.1|South Africa|2020-07-14	Africa|hCoV-19/South Africa/KRISP-K002289/2020|EPI ISL 515667|B.1.1.34|South Africa|2020-07-20	0.0002372267	Africa
Africa|hCoV-19/South Africa/KRISP-0552/2020|EPI ISL 498091|H.1|South Africa|2020-07-14	Africa|hCoV-19/South Africa/KRISP-K002289/2020|EPI ISL 515667|B.1.1.34|South Africa|2020-07-20	0.0002372267	Africa
Africa|hCoV-19/South Africa/KRISP-0553/2020|EPI ISL 498092|H.1|South Africa|2020-07-14	Africa|hCoV-19/South Africa/KRISP-K002289/2020|EPI ISL 515667|B.1.1.34|South Africa|2020-07-20	0.0002383817	Africa
Africa|hCoV-19/South Africa/KRISP-0554/2020|EPI ISL 498093|B.1.1|South Africa|2020-07-14	Africa|hCoV-19/South Africa/KRISP-K002289/2020|EPI ISL 515667|B.1.1.34|South Africa|2020-07-20	0.0002386743	Africa
Africa|hCoV-19/South Africa/KRISP-0555/2020|EPI ISL 498094|B.1.140|South Africa|2020-07-15	Africa|hCoV-19/South Africa/KRISP-K002289/2020|EPI ISL 515667|B.1.1.34|South Africa|2020-07-20	0.0004746080	Africa
Africa|hCoV-19/South Africa/KRISP-0556/2020|EPI ISL 498095|B.1.1.273|South Africa|2020-07-15	Africa|hCoV-19/South Africa/KRISP-K002289/2020|EPI ISL 515667|B.1.1.34|South Africa|2020-07-20	0.0003389092	Africa
Africa|hCoV-19/South Africa/KRISP-0557/2020|EPI ISL 498096|C.1|South Africa|2020-07-14	Africa|hCoV-19/South Africa/KRISP-K002289/2020|EPI ISL 515667|B.1.1.34|South Africa|2020-07-20	0.0004068067	Africa
Africa|hCoV-19/South Africa/KRISP-0558/2020|EPI ISL 498097|B.1.1.206|South Africa|2020-07-15	Africa|hCoV-19/South Africa/KRISP-K002289/2020|EPI ISL 515667|B.1.1.34|South Africa|2020-07-20	0.0003066600	Africa
Africa|hCoV-19/South Africa/KRISP-0559/2020|EPI ISL 498098|B.1.1.206|South Africa|2020-07-14	Africa|hCoV-19/South Africa/KRISP-K002289/2020|EPI ISL 515667|B.1.1.34|South Africa|2020-07-20	0.0003728316	Africa
Africa|hCoV-19/South Africa/KRISP-0560/2020|EPI ISL 498099|B.1.1|South Africa|2020-07-15	Africa|hCoV-19/South Africa/KRISP-K002289/2020|EPI ISL 515667|B.1.1.34|South Africa|2020-07-20	0.0002033193	Africa
Africa|hCoV-19/South Africa/KRISP-0561/2020|EPI ISL 498100|H.1|South Africa|2020-07-15	Africa|hCoV-19/South Africa/KRISP-K002289/2020|EPI ISL 515667|B.1.1.34|South Africa|2020-07-20	0.0002711218	Africa
Africa|hCoV-19/South Africa/KRISP-0562/2020|EPI ISL 498101|B.1.140|South Africa|2020-07-15	Africa|hCoV-19/South Africa/KRISP-K002289/2020|EPI ISL 515667|B.1.1.34|South Africa|2020-07-20	0.0004067805	Africa
Africa|hCoV-19/South Africa/KRISP-0564/2020|EPI ISL 498103|B.1.1|South Africa|2020-07-15	Africa|hCoV-19/South Africa/KRISP-K002289/2020|EPI ISL 515667|B.1.1.34|South Africa|2020-07-20	0.0001355406	Africa
Africa|hCoV-19/South Africa/KRISP-0565/2020|EPI ISL 498104|C.2|South Africa|2020-07-14	Africa|hCoV-19/South Africa/KRISP-K002289/2020|EPI ISL 515667|B.1.1.34|South Africa|2020-07-20	0.0004067158	Africa
Africa|hCoV-19/South Africa/KRISP-0567/2020|EPI ISL 498105|B.1.1.206|South Africa|2020-07-15	Africa|hCoV-19/South Africa/KRISP-K002289/2020|EPI ISL 515667|B.1.1.34|South Africa|2020-07-20	0.0003069109	Africa
Africa|hCoV-19/South Africa/KRISP-0568/2020|EPI ISL 498106|B.1.1|South Africa|2020-07-15	Africa|hCoV-19/South Africa/KRISP-K002289/2020|EPI ISL 515667|B.1.1.34|South Africa|2020-07-20	0.0002033193	Africa
Africa|hCoV-19/South Africa/KRISP-0569/2020|EPI ISL 498107|B.1.1.206|South Africa|2020-07-15	Africa|hCoV-19/South Africa/KRISP-K002289/2020|EPI ISL 515667|B.1.1.34|South Africa|2020-07-20	0.0002727976	Africa
Africa|hCoV-19/South Africa/KRISP-0570/2020|EPI ISL 498108|B.1.1.56|South Africa|2020-07-02	Africa|hCoV-19/South Africa/KRISP-K002289/2020|EPI ISL 515667|B.1.1.34|South Africa|2020-07-20	0.0003050377	Africa
Africa|hCoV-19/South Africa/KRISP-0571/2020|EPI ISL 498109|B.1.1.56|South Africa|2020-07-14	Africa|hCoV-19/South Africa/KRISP-K002289/2020|EPI ISL 515667|B.1.1.34|South Africa|2020-07-20	0.0002372315	Africa
Africa|hCoV-19/South Africa/KRISP-0572/2020|EPI ISL 498110|B.1.5|South Africa|2020-07-13	Africa|hCoV-19/South Africa/KRISP-K002289/2020|EPI ISL 515667|B.1.1.34|South Africa|2020-07-20	0.0004406968	Africa
Africa|hCoV-19/South Africa/KRISP-0573/2020|EPI ISL 498111|B.1.1.206|South Africa|2020-07-14	Africa|hCoV-19/South Africa/KRISP-K002289/2020|EPI ISL 515667|B.1.1.34|South Africa|2020-07-20	0.0003728316	Africa
Africa|hCoV-19/South Africa/KRISP-0574/2020|EPI ISL 498112|B.1.1.206|South Africa|2020-07-15	Africa|hCoV-19/South Africa/KRISP-K002289/2020|EPI ISL 515667|B.1.1.34|South Africa|2020-07-20	0.0004067515	Africa
Africa|hCoV-19/South Africa/KRISP-0575/2020|EPI ISL 498113|B.1.1.206|South Africa|2020-07-13	Africa|hCoV-19/South Africa/KRISP-K002289/2020|EPI ISL 515667|B.1.1.34|South Africa|2020-07-20	0.0003728316	Africa
Africa|hCoV-19/South Africa/KRISP-0576/2020|EPI ISL 498114|B.1.1.206|South Africa|2020-07-07	Africa|hCoV-19/South Africa/KRISP-K002289/2020|EPI ISL 515667|B.1.1.34|South Africa|2020-07-20	0.0002711153	Africa
Africa|hCoV-19/South Africa/KRISP-0577/2020|EPI ISL 498115|B.1.1.56|South Africa|2020-07-09	Africa|hCoV-19/South Africa/KRISP-K002289/2020|EPI ISL 515667|B.1.1.34|South Africa|2020-07-20	0.0003728316	Africa
Africa|hCoV-19/South Africa/KRISP-0578/2020|EPI ISL 498116|B.1.1.206|South Africa|2020-07-09	Africa|hCoV-19/South Africa/KRISP-K002289/2020|EPI ISL 515667|B.1.1.34|South Africa|2020-07-20	0.0003050182	Africa
Africa|hCoV-19/South Africa/KRISP-0579/2020|EPI ISL 498117|B.1.1.273|South Africa|2020-07-08	Africa|hCoV-19/South Africa/KRISP-K002289/2020|EPI ISL 515667|B.1.1.34|South Africa|2020-07-20	0.0003728241	Africa
Africa|hCoV-19/South Africa/KRISP-0580/2020|EPI ISL 498118|B.1.1.206|South Africa|2020-07-07	Africa|hCoV-19/South Africa/KRISP-K002289/2020|EPI ISL 515667|B.1.1.34|South Africa|2020-07-20	0.0003050182	Africa
Africa|hCoV-19/South Africa/KRISP-0581/2020|EPI ISL 498119|B.1.1.273|South Africa|2020-07-09	Africa|hCoV-19/South Africa/KRISP-K002289/2020|EPI ISL 515667|B.1.1.34|South Africa|2020-07-20	0.0003050048	Africa
Africa|hCoV-19/South Africa/KRISP-0584/2020|EPI ISL 498122|B.1|South Africa|2020-07-07	Africa|hCoV-19/South Africa/KRISP-K002289/2020|EPI ISL 515667|B.1.1.34|South Africa|2020-07-20	0.0003728493	Africa
Africa|hCoV-19/South Africa/KRISP-0585/2020|EPI ISL 498123|B.1.140|South Africa|2020-07-08	Africa|hCoV-19/South Africa/KRISP-K002289/2020|EPI ISL 515667|B.1.1.34|South Africa|2020-07-20	0.0005085189	Africa
Africa|hCoV-19/South Africa/KRISP-0586/2020|EPI ISL 498124|B.1.1.273|South Africa|2020-07-08	Africa|hCoV-19/South Africa/KRISP-K002289/2020|EPI ISL 515667|B.1.1.34|South Africa|2020-07-20	0.0003389160	Africa
Africa|hCoV-19/South Africa/KRISP-0587/2020|EPI ISL 498125|B.1.1.56|South Africa|2020-07-09	Africa|hCoV-19/South Africa/KRISP-K002289/2020|EPI ISL 515667|B.1.1.34|South Africa|2020-07-20	0.0003389160	Africa
Africa|hCoV-19/South Africa/KRISP-0588/2020|EPI ISL 498126|B.1.140|South Africa|2020-07-08	Africa|hCoV-19/South Africa/KRISP-K002289/2020|EPI ISL 515667|B.1.1.34|South Africa|2020-07-20	0.0004745967	Africa
Africa|hCoV-19/South Africa/KRISP-06/2020|EPI ISL 421573|B.6|South Africa|2020-03-31	Africa|hCoV-19/South Africa/KRISP-K002289/2020|EPI ISL 515667|B.1.1.34|South Africa|2020-07-20	0.0005105192	Africa
Africa|hCoV-19/South Africa/KRISP-07/2020|EPI ISL 421574|B.1.106|South Africa|2020-04-01	Africa|hCoV-19/South Africa/KRISP-K002289/2020|EPI ISL 515667|B.1.1.34|South Africa|2020-07-20	0.0002711374	Africa
Africa|hCoV-19/South Africa/KRISP-101/2020|EPI ISL 455631|B.1.5|South Africa|2020-04-30	Africa|hCoV-19/South Africa/KRISP-K002289/2020|EPI ISL 515667|B.1.1.34|South Africa|2020-07-20	0.0002711282	Africa
Africa|hCoV-19/South Africa/KRISP-102/2020|EPI ISL 455632|B.1.1|South Africa|2020-04-30	Africa|hCoV-19/South Africa/KRISP-K002289/2020|EPI ISL 515667|B.1.1.34|South Africa|2020-07-20	0.0001694293	Africa
Africa|hCoV-19/South Africa/KRISP-103/2020|EPI ISL 455633|B.1.106|South Africa|2020-04-30	Africa|hCoV-19/South Africa/KRISP-K002289/2020|EPI ISL 515667|B.1.1.34|South Africa|2020-07-20	0.0003733465	Africa
Africa|hCoV-19/South Africa/KRISP-104/2020|EPI ISL 455634|B.1.106|South Africa|2020-05-01	Africa|hCoV-19/South Africa/KRISP-K002289/2020|EPI ISL 515667|B.1.1.34|South Africa|2020-07-20	0.0003850810	Africa
Africa|hCoV-19/South Africa/KRISP-105/2020|EPI ISL 455635|B.1.106|South Africa|2020-05-05	Africa|hCoV-19/South Africa/KRISP-K002289/2020|EPI ISL 515667|B.1.1.34|South Africa|2020-07-20	0.0003739428	Africa
Africa|hCoV-19/South Africa/KRISP-106/2020|EPI ISL 455636|B.1.106|South Africa|2020-03-31	Africa|hCoV-19/South Africa/KRISP-K002289/2020|EPI ISL 515667|B.1.1.34|South Africa|2020-07-20	0.0003050254	Africa
Africa|hCoV-19/South Africa/KRISP-108/2020|EPI ISL 455638|B.1|South Africa|2020-05-04	Africa|hCoV-19/South Africa/KRISP-K002289/2020|EPI ISL 515667|B.1.1.34|South Africa|2020-07-20	0.0003858193	Africa
Africa|hCoV-19/South Africa/KRISP-109/2020|EPI ISL 455639|B.1.1.57|South Africa|2020-03-31	Africa|hCoV-19/South Africa/KRISP-K002289/2020|EPI ISL 515667|B.1.1.34|South Africa|2020-07-20	0.0002372208	Africa
Africa|hCoV-19/South Africa/KRISP-K000566/2020|EPI ISL 509223|B.1.1.206|South Africa|2020-07-13	Africa|hCoV-19/South Africa/KRISP-K002289/2020|EPI ISL 515667|B.1.1.34|South Africa|2020-07-20	0.0003050182	Africa
Africa|hCoV-19/South Africa/KRISP-K000567/2020|EPI ISL 509224|B.1.1.62|South Africa|2020-07-13	Africa|hCoV-19/South Africa/KRISP-K002289/2020|EPI ISL 515667|B.1.1.34|South Africa|2020-07-20	0.0003050626	Africa
Africa|hCoV-19/South Africa/KRISP-K000568/2020|EPI ISL 509225|B.1.1.206|South Africa|2020-07-11	Africa|hCoV-19/South Africa/KRISP-K002289/2020|EPI ISL 515667|B.1.1.34|South Africa|2020-07-20	0.0003050316	Africa
Africa|hCoV-19/South Africa/KRISP-K000569/2020|EPI ISL 509226|H.1|South Africa|2020-07-11	Africa|hCoV-19/South Africa/KRISP-K002289/2020|EPI ISL 515667|B.1.1.34|South Africa|2020-07-20	0.0003389390	Africa
Africa|hCoV-19/South Africa/KRISP-K000571/2020|EPI ISL 509227|B.1.1.99|South Africa|2020-07-13	Africa|hCoV-19/South Africa/KRISP-K002289/2020|EPI ISL 515667|B.1.1.34|South Africa|2020-07-20	0.0001712511	Africa
Africa|hCoV-19/South Africa/KRISP-K000572/2020|EPI ISL 509228|B.1.1.206|South Africa|2020-07-13	Africa|hCoV-19/South Africa/KRISP-K002289/2020|EPI ISL 515667|B.1.1.34|South Africa|2020-07-20	0.0003728241	Africa
Africa|hCoV-19/South Africa/KRISP-K000573/2020|EPI ISL 509229|B.1.1.206|South Africa|2020-07-10	Africa|hCoV-19/South Africa/KRISP-K002289/2020|EPI ISL 515667|B.1.1.34|South Africa|2020-07-20	0.0002372211	Africa
Africa|hCoV-19/South Africa/KRISP-K000574/2020|EPI ISL 509230|B.1.5.19|South Africa|2020-07-13	Africa|hCoV-19/South Africa/KRISP-K002289/2020|EPI ISL 515667|B.1.1.34|South Africa|2020-07-20	0.0003728329	Africa
Africa|hCoV-19/South Africa/KRISP-K000575/2020|EPI ISL 509231|B.1.140|South Africa|2020-07-13	Africa|hCoV-19/South Africa/KRISP-K002289/2020|EPI ISL 515667|B.1.1.34|South Africa|2020-07-20	0.0004745854	Africa
Africa|hCoV-19/South Africa/KRISP-K000576/2020|EPI ISL 509232|B.1.1.206|South Africa|2020-07-13	Africa|hCoV-19/South Africa/KRISP-K002289/2020|EPI ISL 515667|B.1.1.34|South Africa|2020-07-20	0.0003389228	Africa
Africa|hCoV-19/South Africa/KRISP-K000577/2020|EPI ISL 509233|B.1.1.206|South Africa|2020-07-11	Africa|hCoV-19/South Africa/KRISP-K002289/2020|EPI ISL 515667|B.1.1.34|South Africa|2020-07-20	0.0002033193	Africa
Africa|hCoV-19/South Africa/KRISP-K000578/2020|EPI ISL 509234|C.1|South Africa|2020-07-13	Africa|hCoV-19/South Africa/KRISP-K002289/2020|EPI ISL 515667|B.1.1.34|South Africa|2020-07-20	0.0004778080	Africa
Africa|hCoV-19/South Africa/KRISP-K000579/2020|EPI ISL 509235|C.1|South Africa|2020-07-10	Africa|hCoV-19/South Africa/KRISP-K002289/2020|EPI ISL 515667|B.1.1.34|South Africa|2020-07-20	0.0003389505	Africa
Africa|hCoV-19/South Africa/KRISP-K000580/2020|EPI ISL 509236|B.1.1|South Africa|2020-07-13	Africa|hCoV-19/South Africa/KRISP-K002289/2020|EPI ISL 515667|B.1.1.34|South Africa|2020-07-20	0.0002711218	Africa
Africa|hCoV-19/South Africa/KRISP-K000581/2020|EPI ISL 509237|B.1.1.206|South Africa|2020-07-13	Africa|hCoV-19/South Africa/KRISP-K002289/2020|EPI ISL 515667|B.1.1.34|South Africa|2020-07-20	0.0004067515	Africa
Africa|hCoV-19/South Africa/KRISP-K000582/2020|EPI ISL 509238|B.1.1.206|South Africa|2020-07-13	Africa|hCoV-19/South Africa/KRISP-K002289/2020|EPI ISL 515667|B.1.1.34|South Africa|2020-07-20	0.0002711153	Africa
Africa|hCoV-19/South Africa/KRISP-K000583/2020|EPI ISL 509239|B.1.1.206|South Africa|2020-07-13	Africa|hCoV-19/South Africa/KRISP-K002289/2020|EPI ISL 515667|B.1.1.34|South Africa|2020-07-20	0.0003050243	Africa
Africa|hCoV-19/South Africa/KRISP-K000584/2020|EPI ISL 509240|B.1.1.273|South Africa|2020-07-13	Africa|hCoV-19/South Africa/KRISP-K002289/2020|EPI ISL 515667|B.1.1.34|South Africa|2020-07-20	0.0004067076	Africa
Africa|hCoV-19/South Africa/KRISP-K000585/2020|EPI ISL 509241|B.1.140|South Africa|2020-07-13	Africa|hCoV-19/South Africa/KRISP-K002289/2020|EPI ISL 515667|B.1.1.34|South Africa|2020-07-20	0.0004067805	Africa
Africa|hCoV-19/South Africa/KRISP-K000586/2020|EPI ISL 509242|B.1.140|South Africa|2020-07-13	Africa|hCoV-19/South Africa/KRISP-K002289/2020|EPI ISL 515667|B.1.1.34|South Africa|2020-07-20	0.0004409226	Africa
Africa|hCoV-19/South Africa/KRISP-K000588/2020|EPI ISL 509243|B.1.1.206|South Africa|2020-07-13	Africa|hCoV-19/South Africa/KRISP-K002289/2020|EPI ISL 515667|B.1.1.34|South Africa|2020-07-20	0.0003389228	Africa
Africa|hCoV-19/South Africa/KRISP-K000589/2020|EPI ISL 509244|B.1.1.206|South Africa|2020-07-13	Africa|hCoV-19/South Africa/KRISP-K002289/2020|EPI ISL 515667|B.1.1.34|South Africa|2020-07-20	0.0003389377	Africa
Africa|hCoV-19/South Africa/KRISP-K000591/2020|EPI ISL 509245|B.1.5|South Africa|2020-07-12	Africa|hCoV-19/South Africa/KRISP-K002289/2020|EPI ISL 515667|B.1.1.34|South Africa|2020-07-20	0.0002372323	Africa
Africa|hCoV-19/South Africa/KRISP-K000592/2020|EPI ISL 509246|B.1.1.273|South Africa|2020-07-13	Africa|hCoV-19/South Africa/KRISP-K002289/2020|EPI ISL 515667|B.1.1.34|South Africa|2020-07-20	0.0003416749	Africa
Africa|hCoV-19/South Africa/KRISP-K000594/2020|EPI ISL 509247|B.1.140|South Africa|2020-07-02	Africa|hCoV-19/South Africa/KRISP-K002289/2020|EPI ISL 515667|B.1.1.34|South Africa|2020-07-20	0.0005085068	Africa
Africa|hCoV-19/South Africa/KRISP-K000595/2020|EPI ISL 509248|B.1.140|South Africa|2020-07-02	Africa|hCoV-19/South Africa/KRISP-K002289/2020|EPI ISL 515667|B.1.1.34|South Africa|2020-07-20	0.0004745967	Africa
Africa|hCoV-19/South Africa/KRISP-K000596/2020|EPI ISL 509249|B.1.1.206|South Africa|2020-07-02	Africa|hCoV-19/South Africa/KRISP-K002289/2020|EPI ISL 515667|B.1.1.34|South Africa|2020-07-20	0.0003728480	Africa
Africa|hCoV-19/South Africa/KRISP-K000597/2020|EPI ISL 509250|B.1.1.34|South Africa|2020-07-13	Africa|hCoV-19/South Africa/KRISP-K002289/2020|EPI ISL 515667|B.1.1.34|South Africa|2020-07-20	0.0001355347	Africa
Africa|hCoV-19/South Africa/KRISP-K000598/2020|EPI ISL 509251|B.1.1.206|South Africa|2020-07-03	Africa|hCoV-19/South Africa/KRISP-K002289/2020|EPI ISL 515667|B.1.1.34|South Africa|2020-07-20	0.0002372211	Africa
Africa|hCoV-19/South Africa/KRISP-K000599/2020|EPI ISL 509252|B.1.1.273|South Africa|2020-07-13	Africa|hCoV-19/South Africa/KRISP-K002289/2020|EPI ISL 515667|B.1.1.34|South Africa|2020-07-20	0.0002033282	Africa
Africa|hCoV-19/South Africa/KRISP-K000600/2020|EPI ISL 509253|B.1.1.206|South Africa|2020-07-01	Africa|hCoV-19/South Africa/KRISP-K002289/2020|EPI ISL 515667|B.1.1.34|South Africa|2020-07-20	0.0003728152	Africa
Africa|hCoV-19/South Africa/KRISP-K000601/2020|EPI ISL 509254|B.1.1.57|South Africa|2020-07-13	Africa|hCoV-19/South Africa/KRISP-K002289/2020|EPI ISL 515667|B.1.1.34|South Africa|2020-07-20	0.0002033282	Africa
Africa|hCoV-19/South Africa/KRISP-K000602/2020|EPI ISL 509255|B.1.1.206|South Africa|2020-07-01	Africa|hCoV-19/South Africa/KRISP-K002289/2020|EPI ISL 515667|B.1.1.34|South Africa|2020-07-20	0.0003389160	Africa
Africa|hCoV-19/South Africa/KRISP-K000603/2020|EPI ISL 509256|B.1.1.206|South Africa|2020-07-02	Africa|hCoV-19/South Africa/KRISP-K002289/2020|EPI ISL 515667|B.1.1.34|South Africa|2020-07-20	0.0003050109	Africa
Africa|hCoV-19/South Africa/KRISP-K000604/2020|EPI ISL 509257|C.1|South Africa|2020-07-01	Africa|hCoV-19/South Africa/KRISP-K002289/2020|EPI ISL 515667|B.1.1.34|South Africa|2020-07-20	0.0003728152	Africa
Africa|hCoV-19/South Africa/KRISP-K000606/2020|EPI ISL 509259|B.1.1.206|South Africa|2020-07-02	Africa|hCoV-19/South Africa/KRISP-K002289/2020|EPI ISL 515667|B.1.1.34|South Africa|2020-07-20	0.0004850944	Africa
Africa|hCoV-19/South Africa/KRISP-K000607/2020|EPI ISL 509260|B.1.1.57|South Africa|2020-07-13	Africa|hCoV-19/South Africa/KRISP-K002289/2020|EPI ISL 515667|B.1.1.34|South Africa|2020-07-20	0.0002711272	Africa
Africa|hCoV-19/South Africa/KRISP-K000608/2020|EPI ISL 509261|H.1|South Africa|2020-07-03	Africa|hCoV-19/South Africa/KRISP-K002289/2020|EPI ISL 515667|B.1.1.34|South Africa|2020-07-20	0.0002717940	Africa
Africa|hCoV-19/South Africa/KRISP-K000612/2020|EPI ISL 509264|B.1.1.206|South Africa|2020-07-01	Africa|hCoV-19/South Africa/KRISP-K002289/2020|EPI ISL 515667|B.1.1.34|South Africa|2020-07-20	0.0004406565	Africa
Africa|hCoV-19/South Africa/KRISP-K000613/2020|EPI ISL 509265|B.1.1.206|South Africa|2020-07-14	Africa|hCoV-19/South Africa/KRISP-K002289/2020|EPI ISL 515667|B.1.1.34|South Africa|2020-07-20	0.0004406476	Africa
Africa|hCoV-19/South Africa/KRISP-K000614/2020|EPI ISL 509266|B.1.1.206|South Africa|2020-07-02	Africa|hCoV-19/South Africa/KRISP-K002289/2020|EPI ISL 515667|B.1.1.34|South Africa|2020-07-20	0.0003389309	Africa
Africa|hCoV-19/South Africa/KRISP-K000615/2020|EPI ISL 509267|B.1.1.206|South Africa|2020-07-02	Africa|hCoV-19/South Africa/KRISP-K002289/2020|EPI ISL 515667|B.1.1.34|South Africa|2020-07-20	0.0004067337	Africa
Africa|hCoV-19/South Africa/KRISP-K000616/2020|EPI ISL 509268|B.1.1.206|South Africa|2020-07-01	Africa|hCoV-19/South Africa/KRISP-K002289/2020|EPI ISL 515667|B.1.1.34|South Africa|2020-07-20	0.0003074696	Africa
Africa|hCoV-19/South Africa/KRISP-K000617/2020|EPI ISL 509269|B.1.1.206|South Africa|2020-07-01	Africa|hCoV-19/South Africa/KRISP-K002289/2020|EPI ISL 515667|B.1.1.34|South Africa|2020-07-20	0.0003050243	Africa
Africa|hCoV-19/South Africa/KRISP-K000618/2020|EPI ISL 509270|B.1.1.206|South Africa|2020-07-03	Africa|hCoV-19/South Africa/KRISP-K002289/2020|EPI ISL 515667|B.1.1.34|South Africa|2020-07-20	0.0002711153	Africa
Africa|hCoV-19/South Africa/KRISP-K000620/2020|EPI ISL 509272|B.1.1.206|South Africa|2020-07-01	Africa|hCoV-19/South Africa/KRISP-K002289/2020|EPI ISL 515667|B.1.1.34|South Africa|2020-07-20	0.0003441757	Africa
Africa|hCoV-19/South Africa/KRISP-K000621/2020|EPI ISL 509273|B.1.140|South Africa|2020-07-02	Africa|hCoV-19/South Africa/KRISP-K002289/2020|EPI ISL 515667|B.1.1.34|South Africa|2020-07-20	0.0004785707	Africa
Africa|hCoV-19/South Africa/KRISP-K000622/2020|EPI ISL 509274|B.1.1|South Africa|2020-07-03	Africa|hCoV-19/South Africa/KRISP-K002289/2020|EPI ISL 515667|B.1.1.34|South Africa|2020-07-20	0.0001355406	Africa
Africa|hCoV-19/South Africa/KRISP-K000623/2020|EPI ISL 509275|B.1.1.206|South Africa|2020-07-04	Africa|hCoV-19/South Africa/KRISP-K002289/2020|EPI ISL 515667|B.1.1.34|South Africa|2020-07-20	0.0004067337	Africa
Africa|hCoV-19/South Africa/KRISP-K000624/2020|EPI ISL 509276|B.1.1.206|South Africa|2020-07-02	Africa|hCoV-19/South Africa/KRISP-K002289/2020|EPI ISL 515667|B.1.1.34|South Africa|2020-07-20	0.0003068272	Africa
Africa|hCoV-19/South Africa/KRISP-K000625/2020|EPI ISL 509277|B.1.1.206|South Africa|2020-07-11	Africa|hCoV-19/South Africa/KRISP-K002289/2020|EPI ISL 515667|B.1.1.34|South Africa|2020-07-20	0.0003764417	Africa
Africa|hCoV-19/South Africa/KRISP-K000626/2020|EPI ISL 509278|B.1.1.1|South Africa|2020-07-07	Africa|hCoV-19/South Africa/KRISP-K002289/2020|EPI ISL 515667|B.1.1.34|South Africa|2020-07-20	0.0003844488	Africa
Africa|hCoV-19/South Africa/KRISP-K000628/2020|EPI ISL 509279|B.1.1.206|South Africa|2020-07-12	Africa|hCoV-19/South Africa/KRISP-K002289/2020|EPI ISL 515667|B.1.1.34|South Africa|2020-07-20	0.0003050182	Africa
Africa|hCoV-19/South Africa/KRISP-K000629/2020|EPI ISL 509280|B.1.1|South Africa|2020-07-03	Africa|hCoV-19/South Africa/KRISP-K002289/2020|EPI ISL 515667|B.1.1.34|South Africa|2020-07-20	0.0002785882	Africa
Africa|hCoV-19/South Africa/KRISP-K000630/2020|EPI ISL 509281|B.1.1.206|South Africa|2020-07-03	Africa|hCoV-19/South Africa/KRISP-K002289/2020|EPI ISL 515667|B.1.1.34|South Africa|2020-07-20	0.0002711269	Africa
Africa|hCoV-19/South Africa/KRISP-K000631/2020|EPI ISL 509282|B.1.1.206|South Africa|2020-07-04	Africa|hCoV-19/South Africa/KRISP-K002289/2020|EPI ISL 515667|B.1.1.34|South Africa|2020-07-20	0.0003074276	Africa
Africa|hCoV-19/South Africa/KRISP-K000632/2020|EPI ISL 509283|B.1.1.206|South Africa|2020-07-02	Africa|hCoV-19/South Africa/KRISP-K002289/2020|EPI ISL 515667|B.1.1.34|South Africa|2020-07-20	0.0003050109	Africa
Africa|hCoV-19/South Africa/KRISP-K000633/2020|EPI ISL 509284|B.1.1.206|South Africa|2020-07-02	Africa|hCoV-19/South Africa/KRISP-K002289/2020|EPI ISL 515667|B.1.1.34|South Africa|2020-07-20	0.0002711153	Africa
Africa|hCoV-19/South Africa/KRISP-K000635/2020|EPI ISL 509285|B.1|South Africa|2020-07-07	Africa|hCoV-19/South Africa/KRISP-K002289/2020|EPI ISL 515667|B.1.1.34|South Africa|2020-07-20	0.0004067530	Africa
Africa|hCoV-19/South Africa/KRISP-K000637/2020|EPI ISL 509287|B.1.106|South Africa|2020-07-13	Africa|hCoV-19/South Africa/KRISP-K002289/2020|EPI ISL 515667|B.1.1.34|South Africa|2020-07-20	0.0003389241	Africa
Africa|hCoV-19/South Africa/KRISP-K000639/2020|EPI ISL 509288|C.1|South Africa|2020-07-13	Africa|hCoV-19/South Africa/KRISP-K002289/2020|EPI ISL 515667|B.1.1.34|South Africa|2020-07-20	0.0003411936	Africa
Africa|hCoV-19/South Africa/KRISP-K000640/2020|EPI ISL 509289|B.1.5.31|South Africa|2020-07-13	Africa|hCoV-19/South Africa/KRISP-K002289/2020|EPI ISL 515667|B.1.1.34|South Africa|2020-07-20	0.0003389321	Africa
Africa|hCoV-19/South Africa/KRISP-K000641/2020|EPI ISL 509290|B.1.1.34|South Africa|2020-07-13	Africa|hCoV-19/South Africa/KRISP-K002289/2020|EPI ISL 515667|B.1.1.34|South Africa|2020-07-20	0.0002711337	Africa
Africa|hCoV-19/South Africa/KRISP-K000643/2020|EPI ISL 509292|C.1|South Africa|2020-07-10	Africa|hCoV-19/South Africa/KRISP-K002289/2020|EPI ISL 515667|B.1.1.34|South Africa|2020-07-20	0.0003389160	Africa
Africa|hCoV-19/South Africa/KRISP-K000649/2020|EPI ISL 509293|B.1.5.19|South Africa|2020-07-13	Africa|hCoV-19/South Africa/KRISP-K002289/2020|EPI ISL 515667|B.1.1.34|South Africa|2020-07-20	0.0005084723	Africa
Africa|hCoV-19/South Africa/KRISP-K000650/2020|EPI ISL 509294|B.1.1.206|South Africa|2020-07-13	Africa|hCoV-19/South Africa/KRISP-K002289/2020|EPI ISL 515667|B.1.1.34|South Africa|2020-07-20	0.0003727900	Africa
Africa|hCoV-19/South Africa/KRISP-K000652/2020|EPI ISL 509296|B.1.1.273|South Africa|2020-07-13	Africa|hCoV-19/South Africa/KRISP-K002289/2020|EPI ISL 515667|B.1.1.34|South Africa|2020-07-20	0.0003727988	Africa
Africa|hCoV-19/South Africa/KRISP-K000655/2020|EPI ISL 509298|B.1.1.254|South Africa|2020-07-12	Africa|hCoV-19/South Africa/KRISP-K002289/2020|EPI ISL 515667|B.1.1.34|South Africa|2020-07-20	0.0002821021	Africa
Africa|hCoV-19/South Africa/KRISP-K000658/2020|EPI ISL 509299|C.1|South Africa|2020-07-13	Africa|hCoV-19/South Africa/KRISP-K002289/2020|EPI ISL 515667|B.1.1.34|South Africa|2020-07-20	0.0005087815	Africa
Africa|hCoV-19/South Africa/KRISP-K000659/2020|EPI ISL 509300|B.1.1.206|South Africa|2020-07-13	Africa|hCoV-19/South Africa/KRISP-K002289/2020|EPI ISL 515667|B.1.1.34|South Africa|2020-07-20	0.0003728784	Africa
Africa|hCoV-19/South Africa/KRISP-K001035/2020|EPI ISL 509301|H.1|South Africa|2020-07-17	Africa|hCoV-19/South Africa/KRISP-K002289/2020|EPI ISL 515667|B.1.1.34|South Africa|2020-07-20	0.0002372267	Africa
Africa|hCoV-19/South Africa/KRISP-K001037/2020|EPI ISL 509302|B.1.140|South Africa|2020-07-16	Africa|hCoV-19/South Africa/KRISP-K002289/2020|EPI ISL 515667|B.1.1.34|South Africa|2020-07-20	0.0004067805	Africa
Africa|hCoV-19/South Africa/KRISP-K001038/2020|EPI ISL 509303|B.1.1.273|South Africa|2020-07-16	Africa|hCoV-19/South Africa/KRISP-K002289/2020|EPI ISL 515667|B.1.1.34|South Africa|2020-07-20	0.0003727988	Africa
Africa|hCoV-19/South Africa/KRISP-K001041/2020|EPI ISL 509304|B.1.1.273|South Africa|2020-07-16	Africa|hCoV-19/South Africa/KRISP-K002289/2020|EPI ISL 515667|B.1.1.34|South Africa|2020-07-20	0.0004067255	Africa
Africa|hCoV-19/South Africa/KRISP-K001043/2020|EPI ISL 509305|B.1.5.16|South Africa|2020-07-02	Africa|hCoV-19/South Africa/KRISP-K002289/2020|EPI ISL 515667|B.1.1.34|South Africa|2020-07-20	0.0005763175	Africa
Africa|hCoV-19/South Africa/KRISP-K001044/2020|EPI ISL 509306|B.1.1|South Africa|2020-07-18	Africa|hCoV-19/South Africa/KRISP-K002289/2020|EPI ISL 515667|B.1.1.34|South Africa|2020-07-20	0.0001694367	Africa
Africa|hCoV-19/South Africa/KRISP-K001045/2020|EPI ISL 509307|C.2|South Africa|2020-07-18	Africa|hCoV-19/South Africa/KRISP-K002289/2020|EPI ISL 515667|B.1.1.34|South Africa|2020-07-20	0.0004067337	Africa
Africa|hCoV-19/South Africa/KRISP-K001049/2020|EPI ISL 509308|B.1.1.34|South Africa|2020-07-16	Africa|hCoV-19/South Africa/KRISP-K002289/2020|EPI ISL 515667|B.1.1.34|South Africa|2020-07-20	0.0002711108	Africa
Africa|hCoV-19/South Africa/KRISP-K001051/2020|EPI ISL 509309|B.1.1.206|South Africa|2020-07-14	Africa|hCoV-19/South Africa/KRISP-K002289/2020|EPI ISL 515667|B.1.1.34|South Africa|2020-07-20	0.0004067597	Africa
Africa|hCoV-19/South Africa/KRISP-K001052/2020|EPI ISL 509310|B.1.1.206|South Africa|2020-07-14	Africa|hCoV-19/South Africa/KRISP-K002289/2020|EPI ISL 515667|B.1.1.34|South Africa|2020-07-20	0.0003389160	Africa
Africa|hCoV-19/South Africa/KRISP-K001053/2020|EPI ISL 509311|B.1.1.206|South Africa|2020-07-03	Africa|hCoV-19/South Africa/KRISP-K002289/2020|EPI ISL 515667|B.1.1.34|South Africa|2020-07-20	0.0002713387	Africa
Africa|hCoV-19/South Africa/KRISP-K001055/2020|EPI ISL 509313|B.1.1.62|South Africa|2020-07-13	Africa|hCoV-19/South Africa/KRISP-K002289/2020|EPI ISL 515667|B.1.1.34|South Africa|2020-07-20	0.0003050450	Africa
Africa|hCoV-19/South Africa/KRISP-K001057/2020|EPI ISL 509314|B.1.1.254|South Africa|2020-07-03	Africa|hCoV-19/South Africa/KRISP-K002289/2020|EPI ISL 515667|B.1.1.34|South Africa|2020-07-20	0.0002372106	Africa
Africa|hCoV-19/South Africa/KRISP-K001059/2020|EPI ISL 509316|B.1.1|South Africa|2020-07-01	Africa|hCoV-19/South Africa/KRISP-K002289/2020|EPI ISL 515667|B.1.1.34|South Africa|2020-07-20	0.0003728241	Africa
Africa|hCoV-19/South Africa/KRISP-K001061/2020|EPI ISL 509317|B.1.1.206|South Africa|2020-07-04	Africa|hCoV-19/South Africa/KRISP-K002289/2020|EPI ISL 515667|B.1.1.34|South Africa|2020-07-20	0.0002372163	Africa
Africa|hCoV-19/South Africa/KRISP-K001062/2020|EPI ISL 509318|B.1.1.206|South Africa|2020-07-03	Africa|hCoV-19/South Africa/KRISP-K002289/2020|EPI ISL 515667|B.1.1.34|South Africa|2020-07-20	0.0002711153	Africa
Africa|hCoV-19/South Africa/KRISP-K001063/2020|EPI ISL 509319|B.1.5|South Africa|2020-07-03	Africa|hCoV-19/South Africa/KRISP-K002289/2020|EPI ISL 515667|B.1.1.34|South Africa|2020-07-20	0.0004406790	Africa
Africa|hCoV-19/South Africa/KRISP-K001064/2020|EPI ISL 509320|B.1.1.273|South Africa|2020-07-03	Africa|hCoV-19/South Africa/KRISP-K002289/2020|EPI ISL 515667|B.1.1.34|South Africa|2020-07-20	0.0002372315	Africa
Africa|hCoV-19/South Africa/KRISP-K001065/2020|EPI ISL 509321|B.1.1|South Africa|2020-07-03	Africa|hCoV-19/South Africa/KRISP-K002289/2020|EPI ISL 515667|B.1.1.34|South Africa|2020-07-20	0.0002033330	Africa
Africa|hCoV-19/South Africa/KRISP-K001067/2020|EPI ISL 509323|B.1.1.206|South Africa|2020-07-02	Africa|hCoV-19/South Africa/KRISP-K002289/2020|EPI ISL 515667|B.1.1.34|South Africa|2020-07-20	0.0003389377	Africa
Africa|hCoV-19/South Africa/KRISP-K001068/2020|EPI ISL 509324|C.1|South Africa|2020-07-14	Africa|hCoV-19/South Africa/KRISP-K002289/2020|EPI ISL 515667|B.1.1.34|South Africa|2020-07-20	0.0004067158	Africa
Africa|hCoV-19/South Africa/KRISP-K001071/2020|EPI ISL 509325|B.1.1.273|South Africa|2020-07-18	Africa|hCoV-19/South Africa/KRISP-K002289/2020|EPI ISL 515667|B.1.1.34|South Africa|2020-07-20	0.0003050182	Africa
Africa|hCoV-19/South Africa/KRISP-K001072/2020|EPI ISL 509326|B.1.1.206|South Africa|2020-07-14	Africa|hCoV-19/South Africa/KRISP-K002289/2020|EPI ISL 515667|B.1.1.34|South Africa|2020-07-20	0.0002372106	Africa
Africa|hCoV-19/South Africa/KRISP-K001073/2020|EPI ISL 509327|B.1.1|South Africa|2020-07-14	Africa|hCoV-19/South Africa/KRISP-K002289/2020|EPI ISL 515667|B.1.1.34|South Africa|2020-07-20	0.0003389160	Africa
Africa|hCoV-19/South Africa/KRISP-K001074/2020|EPI ISL 509328|C.1|South Africa|2020-07-14	Africa|hCoV-19/South Africa/KRISP-K002289/2020|EPI ISL 515667|B.1.1.34|South Africa|2020-07-20	0.0004406371	Africa
Africa|hCoV-19/South Africa/KRISP-K001075/2020|EPI ISL 509329|C.1|South Africa|2020-07-02	Africa|hCoV-19/South Africa/KRISP-K002289/2020|EPI ISL 515667|B.1.1.34|South Africa|2020-07-20	0.0004067158	Africa
Africa|hCoV-19/South Africa/KRISP-K001076/2020|EPI ISL 509330|B.1.1|South Africa|2020-07-04	Africa|hCoV-19/South Africa/KRISP-K002289/2020|EPI ISL 515667|B.1.1.34|South Africa|2020-07-20	0.0002033193	Africa
Africa|hCoV-19/South Africa/KRISP-K001077/2020|EPI ISL 509331|B.1.1|South Africa|2020-07-03	Africa|hCoV-19/South Africa/KRISP-K002289/2020|EPI ISL 515667|B.1.1.34|South Africa|2020-07-20	0.0002711218	Africa
Africa|hCoV-19/South Africa/KRISP-K001078/2020|EPI ISL 509332|H.1|South Africa|2020-07-03	Africa|hCoV-19/South Africa/KRISP-K002289/2020|EPI ISL 515667|B.1.1.34|South Africa|2020-07-20	0.0002372267	Africa
Africa|hCoV-19/South Africa/KRISP-K001079/2020|EPI ISL 509333|B.1.1.273|South Africa|2020-07-03	Africa|hCoV-19/South Africa/KRISP-K002289/2020|EPI ISL 515667|B.1.1.34|South Africa|2020-07-20	0.0003727988	Africa
Africa|hCoV-19/South Africa/KRISP-K001080/2020|EPI ISL 509334|B.1.1|South Africa|2020-07-01	Africa|hCoV-19/South Africa/KRISP-K002289/2020|EPI ISL 515667|B.1.1.34|South Africa|2020-07-20	0.0002372163	Africa
Africa|hCoV-19/South Africa/KRISP-K001082/2020|EPI ISL 509335|B.1.1.40|South Africa|2020-07-18	Africa|hCoV-19/South Africa/KRISP-K002289/2020|EPI ISL 515667|B.1.1.34|South Africa|2020-07-20	0.0003728152	Africa
Africa|hCoV-19/South Africa/KRISP-K001084/2020|EPI ISL 509337|C.1|South Africa|2020-07-03	Africa|hCoV-19/South Africa/KRISP-K002289/2020|EPI ISL 515667|B.1.1.34|South Africa|2020-07-20	0.0004745211	Africa
Africa|hCoV-19/South Africa/KRISP-K001085/2020|EPI ISL 509338|C.1|South Africa|2020-07-13	Africa|hCoV-19/South Africa/KRISP-K002289/2020|EPI ISL 515667|B.1.1.34|South Africa|2020-07-20	0.0003728152	Africa
Africa|hCoV-19/South Africa/KRISP-K001087/2020|EPI ISL 509339|B.1.1.56|South Africa|2020-07-13	Africa|hCoV-19/South Africa/KRISP-K002289/2020|EPI ISL 515667|B.1.1.34|South Africa|2020-07-20	0.0003728480	Africa
Africa|hCoV-19/South Africa/KRISP-K001088/2020|EPI ISL 509340|B.1.1.99|South Africa|2020-07-13	Africa|hCoV-19/South Africa/KRISP-K002289/2020|EPI ISL 515667|B.1.1.34|South Africa|2020-07-20	0.0001694293	Africa
Africa|hCoV-19/South Africa/KRISP-K001091/2020|EPI ISL 509342|B.1.1.206|South Africa|2020-07-10	Africa|hCoV-19/South Africa/KRISP-K002289/2020|EPI ISL 515667|B.1.1.34|South Africa|2020-07-20	0.0003389160	Africa
Africa|hCoV-19/South Africa/KRISP-K001096/2020|EPI ISL 509345|B.1.1.206|South Africa|2020-07-13	Africa|hCoV-19/South Africa/KRISP-K002289/2020|EPI ISL 515667|B.1.1.34|South Africa|2020-07-20	0.0003728227	Africa
Africa|hCoV-19/South Africa/KRISP-K001097/2020|EPI ISL 509346|B.1.1|South Africa|2020-07-13	Africa|hCoV-19/South Africa/KRISP-K002289/2020|EPI ISL 515667|B.1.1.34|South Africa|2020-07-20	0.0004067352	Africa
Africa|hCoV-19/South Africa/KRISP-K001098/2020|EPI ISL 509347|B.1.1|South Africa|2020-07-10	Africa|hCoV-19/South Africa/KRISP-K002289/2020|EPI ISL 515667|B.1.1.34|South Africa|2020-07-20	0.0002033241	Africa
Africa|hCoV-19/South Africa/KRISP-K001099/2020|EPI ISL 509348|B.1.1.62|South Africa|2020-07-13	Africa|hCoV-19/South Africa/KRISP-K002289/2020|EPI ISL 515667|B.1.1.34|South Africa|2020-07-20	0.0002711272	Africa
Africa|hCoV-19/South Africa/KRISP-K001101/2020|EPI ISL 509350|C.1|South Africa|2020-07-10	Africa|hCoV-19/South Africa/KRISP-K002289/2020|EPI ISL 515667|B.1.1.34|South Africa|2020-07-20	0.0003728316	Africa
Africa|hCoV-19/South Africa/KRISP-K001103/2020|EPI ISL 509352|B.1.1.206|South Africa|2020-07-13	Africa|hCoV-19/South Africa/KRISP-K002289/2020|EPI ISL 515667|B.1.1.34|South Africa|2020-07-20	0.0003050109	Africa
Africa|hCoV-19/South Africa/KRISP-K001104/2020|EPI ISL 509353|C.1|South Africa|2020-07-13	Africa|hCoV-19/South Africa/KRISP-K002289/2020|EPI ISL 515667|B.1.1.34|South Africa|2020-07-20	0.0003728063	Africa
Africa|hCoV-19/South Africa/KRISP-K001105/2020|EPI ISL 509354|B.1.1.206|South Africa|2020-07-10	Africa|hCoV-19/South Africa/KRISP-K002289/2020|EPI ISL 515667|B.1.1.34|South Africa|2020-07-20	0.0003050182	Africa
Africa|hCoV-19/South Africa/KRISP-K001109/2020|EPI ISL 509356|B.1.1.34|South Africa|2020-07-16	Africa|hCoV-19/South Africa/KRISP-K002289/2020|EPI ISL 515667|B.1.1.34|South Africa|2020-07-20	0.0001355347	Africa
Africa|hCoV-19/South Africa/KRISP-K001110/2020|EPI ISL 509357|C.1|South Africa|2020-07-17	Africa|hCoV-19/South Africa/KRISP-K002289/2020|EPI ISL 515667|B.1.1.34|South Africa|2020-07-20	0.0004067337	Africa
Africa|hCoV-19/South Africa/KRISP-K001112/2020|EPI ISL 509358|B.1.5|South Africa|2020-07-17	Africa|hCoV-19/South Africa/KRISP-K002289/2020|EPI ISL 515667|B.1.1.34|South Africa|2020-07-20	0.0003050595	Africa
Africa|hCoV-19/South Africa/KRISP-K001113/2020|EPI ISL 509359|B.1|South Africa|2020-07-14	Africa|hCoV-19/South Africa/KRISP-K002289/2020|EPI ISL 515667|B.1.1.34|South Africa|2020-07-20	0.0004461420	Africa
Africa|hCoV-19/South Africa/KRISP-K001114/2020|EPI ISL 509360|B.1.1|South Africa|2020-07-17	Africa|hCoV-19/South Africa/KRISP-K002289/2020|EPI ISL 515667|B.1.1.34|South Africa|2020-07-20	0.0001694292	Africa
Africa|hCoV-19/South Africa/KRISP-K001115/2020|EPI ISL 509361|B.1|South Africa|2020-07-14	Africa|hCoV-19/South Africa/KRISP-K002289/2020|EPI ISL 515667|B.1.1.34|South Africa|2020-07-20	0.0004746062	Africa
Africa|hCoV-19/South Africa/KRISP-K001116/2020|EPI ISL 509362|C.1|South Africa|2020-07-16	Africa|hCoV-19/South Africa/KRISP-K002289/2020|EPI ISL 515667|B.1.1.34|South Africa|2020-07-20	0.0004406565	Africa
Africa|hCoV-19/South Africa/KRISP-K001117/2020|EPI ISL 509363|H.1|South Africa|2020-07-17	Africa|hCoV-19/South Africa/KRISP-K002289/2020|EPI ISL 515667|B.1.1.34|South Africa|2020-07-20	0.0003050316	Africa
Africa|hCoV-19/South Africa/KRISP-K001118/2020|EPI ISL 509364|B.1.1.206|South Africa|2020-07-16	Africa|hCoV-19/South Africa/KRISP-K002289/2020|EPI ISL 515667|B.1.1.34|South Africa|2020-07-20	0.0002711153	Africa
Africa|hCoV-19/South Africa/KRISP-K001121/2020|EPI ISL 509365|B.1.1.273|South Africa|2020-07-16	Africa|hCoV-19/South Africa/KRISP-K002289/2020|EPI ISL 515667|B.1.1.34|South Africa|2020-07-20	0.0003050121	Africa
Africa|hCoV-19/South Africa/KRISP-K001122/2020|EPI ISL 515801|B.1.106|South Africa|2020-07-16	Africa|hCoV-19/South Africa/KRISP-K002289/2020|EPI ISL 515667|B.1.1.34|South Africa|2020-07-20	0.0003728241	Africa
Africa|hCoV-19/South Africa/KRISP-K001123/2020|EPI ISL 509366|B.1.1.34|South Africa|2020-07-15	Africa|hCoV-19/South Africa/KRISP-K002289/2020|EPI ISL 515667|B.1.1.34|South Africa|2020-07-20	0.0001355347	Africa
Africa|hCoV-19/South Africa/KRISP-K001124/2020|EPI ISL 509367|B.1.1.40|South Africa|2020-07-16	Africa|hCoV-19/South Africa/KRISP-K002289/2020|EPI ISL 515667|B.1.1.34|South Africa|2020-07-20	0.0004067158	Africa
Africa|hCoV-19/South Africa/KRISP-K001125/2020|EPI ISL 509368|B.1.1.117|South Africa|2020-07-16	Africa|hCoV-19/South Africa/KRISP-K002289/2020|EPI ISL 515667|B.1.1.34|South Africa|2020-07-20	0.0002711099	Africa
Africa|hCoV-19/South Africa/KRISP-K001126/2020|EPI ISL 509369|B.1.5|South Africa|2020-07-16	Africa|hCoV-19/South Africa/KRISP-K002289/2020|EPI ISL 515667|B.1.1.34|South Africa|2020-07-20	0.0004406476	Africa
Africa|hCoV-19/South Africa/KRISP-K001128/2020|EPI ISL 509371|B.1.1.273|South Africa|2020-07-16	Africa|hCoV-19/South Africa/KRISP-K002289/2020|EPI ISL 515667|B.1.1.34|South Africa|2020-07-20	0.0002405498	Africa
Africa|hCoV-19/South Africa/KRISP-K001317/2020|EPI ISL 515802|B.1.1.62|South Africa|2020-07-17	Africa|hCoV-19/South Africa/KRISP-K002289/2020|EPI ISL 515667|B.1.1.34|South Africa|2020-07-20	0.0003050244	Africa
Africa|hCoV-19/South Africa/KRISP-K001318/2020|EPI ISL 515803|B.1.1|South Africa|2020-07-18	Africa|hCoV-19/South Africa/KRISP-K002289/2020|EPI ISL 515667|B.1.1.34|South Africa|2020-07-20	0.0003050243	Africa
Africa|hCoV-19/South Africa/KRISP-K001319/2020|EPI ISL 515804|B.1.1.40|South Africa|2020-07-18	Africa|hCoV-19/South Africa/KRISP-K002289/2020|EPI ISL 515667|B.1.1.34|South Africa|2020-07-20	0.0002711153	Africa
Africa|hCoV-19/South Africa/KRISP-K001320/2020|EPI ISL 515805|C.6|South Africa|2020-07-18	Africa|hCoV-19/South Africa/KRISP-K002289/2020|EPI ISL 515667|B.1.1.34|South Africa|2020-07-20	0.0005764817	Africa
Africa|hCoV-19/South Africa/KRISP-K001321/2020|EPI ISL 515806|B.1.5.31|South Africa|2020-07-18	Africa|hCoV-19/South Africa/KRISP-K002289/2020|EPI ISL 515667|B.1.1.34|South Africa|2020-07-20	0.0004406581	Africa
Africa|hCoV-19/South Africa/KRISP-K001322/2020|EPI ISL 515807|B.1.1.57|South Africa|2020-07-18	Africa|hCoV-19/South Africa/KRISP-K002289/2020|EPI ISL 515667|B.1.1.34|South Africa|2020-07-20	0.0003050182	Africa
Africa|hCoV-19/South Africa/KRISP-K001323/2020|EPI ISL 515808|B.1|South Africa|2020-07-18	Africa|hCoV-19/South Africa/KRISP-K002289/2020|EPI ISL 515667|B.1.1.34|South Africa|2020-07-20	0.0004067806	Africa
Africa|hCoV-19/South Africa/KRISP-K001324/2020|EPI ISL 515809|B.1.5.16|South Africa|2020-07-18	Africa|hCoV-19/South Africa/KRISP-K002289/2020|EPI ISL 515667|B.1.1.34|South Africa|2020-07-20	0.0005424054	Africa
Africa|hCoV-19/South Africa/KRISP-K001325/2020|EPI ISL 515810|H.1|South Africa|2020-07-18	Africa|hCoV-19/South Africa/KRISP-K002289/2020|EPI ISL 515667|B.1.1.34|South Africa|2020-07-20	0.0003050182	Africa
Africa|hCoV-19/South Africa/KRISP-K001326/2020|EPI ISL 515811|B.1.1.34|South Africa|2020-07-18	Africa|hCoV-19/South Africa/KRISP-K002289/2020|EPI ISL 515667|B.1.1.34|South Africa|2020-07-20	0.0001694218	Africa
Africa|hCoV-19/South Africa/KRISP-K001327/2020|EPI ISL 515812|B.1.5.16|South Africa|2020-07-18	Africa|hCoV-19/South Africa/KRISP-K002289/2020|EPI ISL 515667|B.1.1.34|South Africa|2020-07-20	0.0004067709	Africa
Africa|hCoV-19/South Africa/KRISP-K001328/2020|EPI ISL 515813|B.1.1.34|South Africa|2020-07-18	Africa|hCoV-19/South Africa/KRISP-K002289/2020|EPI ISL 515667|B.1.1.34|South Africa|2020-07-20	0.0002711218	Africa
Africa|hCoV-19/South Africa/KRISP-K001329/2020|EPI ISL 515814|B.1.1.206|South Africa|2020-07-18	Africa|hCoV-19/South Africa/KRISP-K002289/2020|EPI ISL 515667|B.1.1.34|South Africa|2020-07-20	0.0003728063	Africa
Africa|hCoV-19/South Africa/KRISP-K001330/2020|EPI ISL 515815|B.1.1.206|South Africa|2020-07-18	Africa|hCoV-19/South Africa/KRISP-K002289/2020|EPI ISL 515667|B.1.1.34|South Africa|2020-07-20	0.0003050109	Africa
Africa|hCoV-19/South Africa/KRISP-K001331/2020|EPI ISL 515816|B.1.1.206|South Africa|2020-07-19	Africa|hCoV-19/South Africa/KRISP-K002289/2020|EPI ISL 515667|B.1.1.34|South Africa|2020-07-20	0.0003050182	Africa
Africa|hCoV-19/South Africa/KRISP-K001332/2020|EPI ISL 515817|B.1.1.62|South Africa|2020-07-19	Africa|hCoV-19/South Africa/KRISP-K002289/2020|EPI ISL 515667|B.1.1.34|South Africa|2020-07-20	0.0003389228	Africa
Africa|hCoV-19/South Africa/KRISP-K001333/2020|EPI ISL 515818|B.1.1.206|South Africa|2020-07-19	Africa|hCoV-19/South Africa/KRISP-K002289/2020|EPI ISL 515667|B.1.1.34|South Africa|2020-07-20	0.0003050121	Africa
Africa|hCoV-19/South Africa/KRISP-K001334/2020|EPI ISL 515819|B.1.1.206|South Africa|2020-07-19	Africa|hCoV-19/South Africa/KRISP-K002289/2020|EPI ISL 515667|B.1.1.34|South Africa|2020-07-20	0.0003389309	Africa
Africa|hCoV-19/South Africa/KRISP-K001335/2020|EPI ISL 515820|B.1.1.206|South Africa|2020-07-19	Africa|hCoV-19/South Africa/KRISP-K002289/2020|EPI ISL 515667|B.1.1.34|South Africa|2020-07-20	0.0004406565	Africa
Africa|hCoV-19/South Africa/KRISP-K001336/2020|EPI ISL 515821|B.1.1.62|South Africa|2020-07-19	Africa|hCoV-19/South Africa/KRISP-K002289/2020|EPI ISL 515667|B.1.1.34|South Africa|2020-07-20	0.0002372315	Africa
Africa|hCoV-19/South Africa/KRISP-K001337/2020|EPI ISL 515822|B.1.1.206|South Africa|2020-07-19	Africa|hCoV-19/South Africa/KRISP-K002289/2020|EPI ISL 515667|B.1.1.34|South Africa|2020-07-20	0.0003389377	Africa
Africa|hCoV-19/South Africa/KRISP-K001338/2020|EPI ISL 515823|B.1.5.16|South Africa|2020-07-18	Africa|hCoV-19/South Africa/KRISP-K002289/2020|EPI ISL 515667|B.1.1.34|South Africa|2020-07-20	0.0004067709	Africa
Africa|hCoV-19/South Africa/KRISP-K001339/2020|EPI ISL 515824|B.1.1.57|South Africa|2020-07-10	Africa|hCoV-19/South Africa/KRISP-K002289/2020|EPI ISL 515667|B.1.1.34|South Africa|2020-07-20	0.0003389228	Africa
Africa|hCoV-19/South Africa/KRISP-K001340/2020|EPI ISL 515825|B.1.1.206|South Africa|2020-07-10	Africa|hCoV-19/South Africa/KRISP-K002289/2020|EPI ISL 515667|B.1.1.34|South Africa|2020-07-20	0.0003050316	Africa
Africa|hCoV-19/South Africa/KRISP-K001341/2020|EPI ISL 515826|B.1.1.56|South Africa|2020-07-10	Africa|hCoV-19/South Africa/KRISP-K002289/2020|EPI ISL 515667|B.1.1.34|South Africa|2020-07-20	0.0003389228	Africa
Africa|hCoV-19/South Africa/KRISP-K001344/2020|EPI ISL 515829|B.1.1.254|South Africa|2020-07-13	Africa|hCoV-19/South Africa/KRISP-K002289/2020|EPI ISL 515667|B.1.1.34|South Africa|2020-07-20	0.0002711099	Africa
Africa|hCoV-19/South Africa/KRISP-K001345/2020|EPI ISL 515830|B.1.106|South Africa|2020-07-13	Africa|hCoV-19/South Africa/KRISP-K002289/2020|EPI ISL 515667|B.1.1.34|South Africa|2020-07-20	0.0004745741	Africa
Africa|hCoV-19/South Africa/KRISP-K001346/2020|EPI ISL 515831|H.1|South Africa|2020-07-13	Africa|hCoV-19/South Africa/KRISP-K002289/2020|EPI ISL 515667|B.1.1.34|South Africa|2020-07-20	0.0002711218	Africa
Africa|hCoV-19/South Africa/KRISP-K001347/2020|EPI ISL 515832|H.1|South Africa|2020-07-01	Africa|hCoV-19/South Africa/KRISP-K002289/2020|EPI ISL 515667|B.1.1.34|South Africa|2020-07-20	0.0002033241	Africa
Africa|hCoV-19/South Africa/KRISP-K001348/2020|EPI ISL 515833|B.1.5|South Africa|2020-07-01	Africa|hCoV-19/South Africa/KRISP-K002289/2020|EPI ISL 515667|B.1.1.34|South Africa|2020-07-20	0.0004067806	Africa
Africa|hCoV-19/South Africa/KRISP-K001349/2020|EPI ISL 515834|B.1.5|South Africa|2020-07-01	Africa|hCoV-19/South Africa/KRISP-K002289/2020|EPI ISL 515667|B.1.1.34|South Africa|2020-07-20	0.0004067709	Africa
Africa|hCoV-19/South Africa/KRISP-K001350/2020|EPI ISL 515835|B.1.1.273|South Africa|2020-06-30	Africa|hCoV-19/South Africa/KRISP-K002289/2020|EPI ISL 515667|B.1.1.34|South Africa|2020-07-20	0.0003050121	Africa
Africa|hCoV-19/South Africa/KRISP-K001351/2020|EPI ISL 515836|B.1.1.206|South Africa|2020-07-01	Africa|hCoV-19/South Africa/KRISP-K002289/2020|EPI ISL 515667|B.1.1.34|South Africa|2020-07-20	0.0004406565	Africa
Africa|hCoV-19/South Africa/KRISP-K001352/2020|EPI ISL 515837|B.1.1|South Africa|2020-06-24	Africa|hCoV-19/South Africa/KRISP-K002289/2020|EPI ISL 515667|B.1.1.34|South Africa|2020-07-20	0.0002372106	Africa
Africa|hCoV-19/South Africa/KRISP-K001353/2020|EPI ISL 515838|B.1.1.1|South Africa|2020-07-01	Africa|hCoV-19/South Africa/KRISP-K002289/2020|EPI ISL 515667|B.1.1.34|South Africa|2020-07-20	0.0004745419	Africa
Africa|hCoV-19/South Africa/KRISP-K001354/2020|EPI ISL 515839|B.1.1.273|South Africa|2020-07-01	Africa|hCoV-19/South Africa/KRISP-K002289/2020|EPI ISL 515667|B.1.1.34|South Africa|2020-07-20	0.0003728241	Africa
Africa|hCoV-19/South Africa/KRISP-K001355/2020|EPI ISL 515840|B.1.1.273|South Africa|2020-07-17	Africa|hCoV-19/South Africa/KRISP-K002289/2020|EPI ISL 515667|B.1.1.34|South Africa|2020-07-20	0.0002711163	Africa
Africa|hCoV-19/South Africa/KRISP-K001356/2020|EPI ISL 515841|B.1.1.34|South Africa|2020-07-16	Africa|hCoV-19/South Africa/KRISP-K002289/2020|EPI ISL 515667|B.1.1.34|South Africa|2020-07-20	0.0001694218	Africa
Africa|hCoV-19/South Africa/KRISP-K001357/2020|EPI ISL 515842|C.1|South Africa|2020-07-16	Africa|hCoV-19/South Africa/KRISP-K002289/2020|EPI ISL 515667|B.1.1.34|South Africa|2020-07-20	0.0005763154	Africa
Africa|hCoV-19/South Africa/KRISP-K001358/2020|EPI ISL 515843|H.1|South Africa|2020-07-15	Africa|hCoV-19/South Africa/KRISP-K002289/2020|EPI ISL 515667|B.1.1.34|South Africa|2020-07-20	0.0002711337	Africa
Africa|hCoV-19/South Africa/KRISP-K001359/2020|EPI ISL 515844|B.1.1.273|South Africa|2020-07-16	Africa|hCoV-19/South Africa/KRISP-K002289/2020|EPI ISL 515667|B.1.1.34|South Africa|2020-07-20	0.0004066979	Africa
Africa|hCoV-19/South Africa/KRISP-K001360/2020|EPI ISL 515845|B.1.1.206|South Africa|2020-07-16	Africa|hCoV-19/South Africa/KRISP-K002289/2020|EPI ISL 515667|B.1.1.34|South Africa|2020-07-20	0.0004067515	Africa
Africa|hCoV-19/South Africa/KRISP-K001361/2020|EPI ISL 515846|C.1|South Africa|2020-07-16	Africa|hCoV-19/South Africa/KRISP-K002289/2020|EPI ISL 515667|B.1.1.34|South Africa|2020-07-20	0.0005085273	Africa
Africa|hCoV-19/South Africa/KRISP-K001362/2020|EPI ISL 515847|B.1.1|South Africa|2020-07-15	Africa|hCoV-19/South Africa/KRISP-K002289/2020|EPI ISL 515667|B.1.1.34|South Africa|2020-07-20	0.0002372267	Africa
Africa|hCoV-19/South Africa/KRISP-K001363/2020|EPI ISL 515848|H.1|South Africa|2020-07-17	Africa|hCoV-19/South Africa/KRISP-K002289/2020|EPI ISL 515667|B.1.1.34|South Africa|2020-07-20	0.0002711218	Africa
Africa|hCoV-19/South Africa/KRISP-K001364/2020|EPI ISL 515849|B.1.1.273|South Africa|2020-07-16	Africa|hCoV-19/South Africa/KRISP-K002289/2020|EPI ISL 515667|B.1.1.34|South Africa|2020-07-20	0.0002372106	Africa
Africa|hCoV-19/South Africa/KRISP-K001365/2020|EPI ISL 515850|B.1.1.273|South Africa|2020-07-16	Africa|hCoV-19/South Africa/KRISP-K002289/2020|EPI ISL 515667|B.1.1.34|South Africa|2020-07-20	0.0003389309	Africa
Africa|hCoV-19/South Africa/KRISP-K001366/2020|EPI ISL 515851|B.1.140|South Africa|2020-07-16	Africa|hCoV-19/South Africa/KRISP-K002289/2020|EPI ISL 515667|B.1.1.34|South Africa|2020-07-20	0.0005424312	Africa
Africa|hCoV-19/South Africa/KRISP-K001367/2020|EPI ISL 515852|B.1.1.273|South Africa|2020-07-16	Africa|hCoV-19/South Africa/KRISP-K002289/2020|EPI ISL 515667|B.1.1.34|South Africa|2020-07-20	0.0002372106	Africa
Africa|hCoV-19/South Africa/KRISP-K001368/2020|EPI ISL 515853|B.1.1.273|South Africa|2020-07-15	Africa|hCoV-19/South Africa/KRISP-K002289/2020|EPI ISL 515667|B.1.1.34|South Africa|2020-07-20	0.0003389011	Africa
Africa|hCoV-19/South Africa/KRISP-K001370/2020|EPI ISL 515855|H.1|South Africa|2020-07-15	Africa|hCoV-19/South Africa/KRISP-K002289/2020|EPI ISL 515667|B.1.1.34|South Africa|2020-07-20	0.0002381361	Africa
Africa|hCoV-19/South Africa/KRISP-K001372/2020|EPI ISL 515857|B.1.1.52|South Africa|2020-07-15	Africa|hCoV-19/South Africa/KRISP-K002289/2020|EPI ISL 515667|B.1.1.34|South Africa|2020-07-20	0.0002711153	Africa
Africa|hCoV-19/South Africa/KRISP-K001373/2020|EPI ISL 515858|B.1.1.273|South Africa|2020-07-17	Africa|hCoV-19/South Africa/KRISP-K002289/2020|EPI ISL 515667|B.1.1.34|South Africa|2020-07-20	0.0003389160	Africa
Africa|hCoV-19/South Africa/KRISP-K001374/2020|EPI ISL 515859|B.1.1.273|South Africa|2020-07-16	Africa|hCoV-19/South Africa/KRISP-K002289/2020|EPI ISL 515667|B.1.1.34|South Africa|2020-07-20	0.0003389321	Africa
Africa|hCoV-19/South Africa/KRISP-K001375/2020|EPI ISL 515860|B.1.1.273|South Africa|2020-07-16	Africa|hCoV-19/South Africa/KRISP-K002289/2020|EPI ISL 515667|B.1.1.34|South Africa|2020-07-20	0.0003727988	Africa
Africa|hCoV-19/South Africa/KRISP-K001377/2020|EPI ISL 515862|B.1.1.206|South Africa|2020-07-16	Africa|hCoV-19/South Africa/KRISP-K002289/2020|EPI ISL 515667|B.1.1.34|South Africa|2020-07-20	0.0002711153	Africa
Africa|hCoV-19/South Africa/KRISP-K001378/2020|EPI ISL 515863|B.1.1.117|South Africa|2020-07-17	Africa|hCoV-19/South Africa/KRISP-K002289/2020|EPI ISL 515667|B.1.1.34|South Africa|2020-07-20	0.0002033193	Africa
Africa|hCoV-19/South Africa/KRISP-K001379/2020|EPI ISL 515864|B.1.1.206|South Africa|2020-07-09	Africa|hCoV-19/South Africa/KRISP-K002289/2020|EPI ISL 515667|B.1.1.34|South Africa|2020-07-20	0.0003050109	Africa
Africa|hCoV-19/South Africa/KRISP-K001380/2020|EPI ISL 515865|B.1.1.206|South Africa|2020-07-19	Africa|hCoV-19/South Africa/KRISP-K002289/2020|EPI ISL 515667|B.1.1.34|South Africa|2020-07-20	0.0003389160	Africa
Africa|hCoV-19/South Africa/KRISP-K001381/2020|EPI ISL 515866|C.1|South Africa|2020-07-19	Africa|hCoV-19/South Africa/KRISP-K002289/2020|EPI ISL 515667|B.1.1.34|South Africa|2020-07-20	0.0006102432	Africa
Africa|hCoV-19/South Africa/KRISP-K001383/2020|EPI ISL 515867|B.1.1.206|South Africa|2020-07-17	Africa|hCoV-19/South Africa/KRISP-K002289/2020|EPI ISL 515667|B.1.1.34|South Africa|2020-07-20	0.0004406653	Africa
Africa|hCoV-19/South Africa/KRISP-K001384/2020|EPI ISL 515868|B.1.1.206|South Africa|2020-07-17	Africa|hCoV-19/South Africa/KRISP-K002289/2020|EPI ISL 515667|B.1.1.34|South Africa|2020-07-20	0.0004067337	Africa
Africa|hCoV-19/South Africa/KRISP-K001385/2020|EPI ISL 515869|B.1.1.206|South Africa|2020-07-09	Africa|hCoV-19/South Africa/KRISP-K002289/2020|EPI ISL 515667|B.1.1.34|South Africa|2020-07-20	0.0002711153	Africa
Africa|hCoV-19/South Africa/KRISP-K001386/2020|EPI ISL 515870|C.1|South Africa|2020-07-17	Africa|hCoV-19/South Africa/KRISP-K002289/2020|EPI ISL 515667|B.1.1.34|South Africa|2020-07-20	0.0004745628	Africa
Africa|hCoV-19/South Africa/KRISP-K001388/2020|EPI ISL 515872|B.1.1.62|South Africa|2020-07-18	Africa|hCoV-19/South Africa/KRISP-K002289/2020|EPI ISL 515667|B.1.1.34|South Africa|2020-07-20	0.0003050316	Africa
Africa|hCoV-19/South Africa/KRISP-K001390/2020|EPI ISL 515874|B.1.140|South Africa|2020-07-20	Africa|hCoV-19/South Africa/KRISP-K002289/2020|EPI ISL 515667|B.1.1.34|South Africa|2020-07-20	0.0005085394	Africa
Africa|hCoV-19/South Africa/KRISP-K001391/2020|EPI ISL 515875|C.9|South Africa|2020-07-18	Africa|hCoV-19/South Africa/KRISP-K002289/2020|EPI ISL 515667|B.1.1.34|South Africa|2020-07-20	0.0004406177	Africa
Africa|hCoV-19/South Africa/KRISP-K001393/2020|EPI ISL 515877|B.1.1.206|South Africa|2020-07-16	Africa|hCoV-19/South Africa/KRISP-K002289/2020|EPI ISL 515667|B.1.1.34|South Africa|2020-07-20	0.0002711034	Africa
Africa|hCoV-19/South Africa/KRISP-K001394/2020|EPI ISL 515878|B.1.1.273|South Africa|2020-07-18	Africa|hCoV-19/South Africa/KRISP-K002289/2020|EPI ISL 515667|B.1.1.34|South Africa|2020-07-20	0.0003389011	Africa
Africa|hCoV-19/South Africa/KRISP-K001395/2020|EPI ISL 515879|B.1.1.273|South Africa|2020-07-19	Africa|hCoV-19/South Africa/KRISP-K002289/2020|EPI ISL 515667|B.1.1.34|South Africa|2020-07-20	0.0003831151	Africa
Africa|hCoV-19/South Africa/KRISP-K001397/2020|EPI ISL 515880|C.9|South Africa|2020-07-18	Africa|hCoV-19/South Africa/KRISP-K002289/2020|EPI ISL 515667|B.1.1.34|South Africa|2020-07-20	0.0004436696	Africa
Africa|hCoV-19/South Africa/KRISP-K001398/2020|EPI ISL 515881|B.1.1.206|South Africa|2020-07-18	Africa|hCoV-19/South Africa/KRISP-K002289/2020|EPI ISL 515667|B.1.1.34|South Africa|2020-07-20	0.0004067515	Africa
Africa|hCoV-19/South Africa/KRISP-K001399/2020|EPI ISL 515882|B.1.1.206|South Africa|2020-07-18	Africa|hCoV-19/South Africa/KRISP-K002289/2020|EPI ISL 515667|B.1.1.34|South Africa|2020-07-20	0.0002372163	Africa
Africa|hCoV-19/South Africa/KRISP-K001400/2020|EPI ISL 515883|B.1.106|South Africa|2020-07-17	Africa|hCoV-19/South Africa/KRISP-K002289/2020|EPI ISL 515667|B.1.1.34|South Africa|2020-07-20	0.0003728241	Africa
Africa|hCoV-19/South Africa/KRISP-K001402/2020|EPI ISL 515885|B.1.1.206|South Africa|2020-07-18	Africa|hCoV-19/South Africa/KRISP-K002289/2020|EPI ISL 515667|B.1.1.34|South Africa|2020-07-20	0.0003050254	Africa
Africa|hCoV-19/South Africa/KRISP-K001403/2020|EPI ISL 515886|B.1.1.206|South Africa|2020-07-18	Africa|hCoV-19/South Africa/KRISP-K002289/2020|EPI ISL 515667|B.1.1.34|South Africa|2020-07-20	0.0002033152	Africa
Africa|hCoV-19/South Africa/KRISP-K001405/2020|EPI ISL 515888|B.1.1.206|South Africa|2020-07-18	Africa|hCoV-19/South Africa/KRISP-K002289/2020|EPI ISL 515667|B.1.1.34|South Africa|2020-07-20	0.0003389309	Africa
Africa|hCoV-19/South Africa/KRISP-K001407/2020|EPI ISL 515890|C.9|South Africa|2020-07-18	Africa|hCoV-19/South Africa/KRISP-K002289/2020|EPI ISL 515667|B.1.1.34|South Africa|2020-07-20	0.0004760699	Africa
Africa|hCoV-19/South Africa/KRISP-K001408/2020|EPI ISL 515891|B.1.1.206|South Africa|2020-07-18	Africa|hCoV-19/South Africa/KRISP-K002289/2020|EPI ISL 515667|B.1.1.34|South Africa|2020-07-20	0.0002711218	Africa
Africa|hCoV-19/South Africa/KRISP-K001409/2020|EPI ISL 515892|B.1.1.273|South Africa|2020-07-17	Africa|hCoV-19/South Africa/KRISP-K002289/2020|EPI ISL 515667|B.1.1.34|South Africa|2020-07-20	0.0004067352	Africa
Africa|hCoV-19/South Africa/KRISP-K001410/2020|EPI ISL 515893|C.1|South Africa|2020-07-17	Africa|hCoV-19/South Africa/KRISP-K002289/2020|EPI ISL 515667|B.1.1.34|South Africa|2020-07-20	0.0004406476	Africa
Africa|hCoV-19/South Africa/KRISP-K002162/2020|EPI ISL 515568|H.1|South Africa|2020-07-08	Africa|hCoV-19/South Africa/KRISP-K002289/2020|EPI ISL 515667|B.1.1.34|South Africa|2020-07-20	0.0002711218	Africa
Africa|hCoV-19/South Africa/KRISP-K002163/2020|EPI ISL 515569|B.1.1.206|South Africa|2020-07-22	Africa|hCoV-19/South Africa/KRISP-K002289/2020|EPI ISL 515667|B.1.1.34|South Africa|2020-07-20	0.0003050243	Africa
Africa|hCoV-19/South Africa/KRISP-K002165/2020|EPI ISL 515571|B.1.1.206|South Africa|2020-07-22	Africa|hCoV-19/South Africa/KRISP-K002289/2020|EPI ISL 515667|B.1.1.34|South Africa|2020-07-20	0.0003419319	Africa
Africa|hCoV-19/South Africa/KRISP-K002168/2020|EPI ISL 515572|B.1.1|South Africa|2020-07-01	Africa|hCoV-19/South Africa/KRISP-K002289/2020|EPI ISL 515667|B.1.1.34|South Africa|2020-07-20	0.0002129737	Africa
Africa|hCoV-19/South Africa/KRISP-K002171/2020|EPI ISL 515573|H.1|South Africa|2020-07-08	Africa|hCoV-19/South Africa/KRISP-K002289/2020|EPI ISL 515667|B.1.1.34|South Africa|2020-07-20	0.0002372267	Africa
Africa|hCoV-19/South Africa/KRISP-K002172/2020|EPI ISL 515574|B.1|South Africa|2020-07-08	Africa|hCoV-19/South Africa/KRISP-K002289/2020|EPI ISL 515667|B.1.1.34|South Africa|2020-07-20	0.0005088121	Africa
Africa|hCoV-19/South Africa/KRISP-K002173/2020|EPI ISL 515575|B.1.1.206|South Africa|2020-07-08	Africa|hCoV-19/South Africa/KRISP-K002289/2020|EPI ISL 515667|B.1.1.34|South Africa|2020-07-20	0.0004067597	Africa
Africa|hCoV-19/South Africa/KRISP-K002174/2020|EPI ISL 515576|B.1.1.206|South Africa|2020-07-09	Africa|hCoV-19/South Africa/KRISP-K002289/2020|EPI ISL 515667|B.1.1.34|South Africa|2020-07-20	0.0002391904	Africa
Africa|hCoV-19/South Africa/KRISP-K002175/2020|EPI ISL 515577|B.1.1.57|South Africa|2020-07-09	Africa|hCoV-19/South Africa/KRISP-K002289/2020|EPI ISL 515667|B.1.1.34|South Africa|2020-07-20	0.0002061217	Africa
Africa|hCoV-19/South Africa/KRISP-K002176/2020|EPI ISL 515578|B.1.1.206|South Africa|2020-06-29	Africa|hCoV-19/South Africa/KRISP-K002289/2020|EPI ISL 515667|B.1.1.34|South Africa|2020-07-20	0.0002116761	Africa
Africa|hCoV-19/South Africa/KRISP-K002177/2020|EPI ISL 515579|B.1.1.57|South Africa|2020-07-09	Africa|hCoV-19/South Africa/KRISP-K002289/2020|EPI ISL 515667|B.1.1.34|South Africa|2020-07-20	0.0002033417	Africa
Africa|hCoV-19/South Africa/KRISP-K002179/2020|EPI ISL 515580|B.1.1.273|South Africa|2020-07-08	Africa|hCoV-19/South Africa/KRISP-K002289/2020|EPI ISL 515667|B.1.1.34|South Africa|2020-07-20	0.0002711217	Africa
Africa|hCoV-19/South Africa/KRISP-K002182/2020|EPI ISL 515581|B.1.1|South Africa|2020-07-08	Africa|hCoV-19/South Africa/KRISP-K002289/2020|EPI ISL 515667|B.1.1.34|South Africa|2020-07-20	0.0003109932	Africa
Africa|hCoV-19/South Africa/KRISP-K002183/2020|EPI ISL 515582|B.1.1.206|South Africa|2020-07-09	Africa|hCoV-19/South Africa/KRISP-K002289/2020|EPI ISL 515667|B.1.1.34|South Africa|2020-07-20	0.0004067597	Africa
Africa|hCoV-19/South Africa/KRISP-K002185/2020|EPI ISL 515584|B.1.1.84|South Africa|2020-06-30	Africa|hCoV-19/South Africa/KRISP-K002289/2020|EPI ISL 515667|B.1.1.34|South Africa|2020-07-20	0.0002033241	Africa
Africa|hCoV-19/South Africa/KRISP-K002186/2020|EPI ISL 515585|B.1.1.84|South Africa|2020-06-30	Africa|hCoV-19/South Africa/KRISP-K002289/2020|EPI ISL 515667|B.1.1.34|South Africa|2020-07-20	0.0003049975	Africa
Africa|hCoV-19/South Africa/KRISP-K002187/2020|EPI ISL 515586|B.1.1.273|South Africa|2020-07-08	Africa|hCoV-19/South Africa/KRISP-K002289/2020|EPI ISL 515667|B.1.1.34|South Africa|2020-07-20	0.0003050048	Africa
Africa|hCoV-19/South Africa/KRISP-K002188/2020|EPI ISL 515587|B.1.5|South Africa|2020-07-08	Africa|hCoV-19/South Africa/KRISP-K002289/2020|EPI ISL 515667|B.1.1.34|South Africa|2020-07-20	0.0002409968	Africa
Africa|hCoV-19/South Africa/KRISP-K002189/2020|EPI ISL 515588|B.1.5|South Africa|2020-07-08	Africa|hCoV-19/South Africa/KRISP-K002289/2020|EPI ISL 515667|B.1.1.34|South Africa|2020-07-20	0.0002734885	Africa
Africa|hCoV-19/South Africa/KRISP-K002190/2020|EPI ISL 515589|B.1.1.62|South Africa|2020-07-14	Africa|hCoV-19/South Africa/KRISP-K002289/2020|EPI ISL 515667|B.1.1.34|South Africa|2020-07-20	0.0002711272	Africa
Africa|hCoV-19/South Africa/KRISP-K002191/2020|EPI ISL 515590|B.1.5|South Africa|2020-07-06	Africa|hCoV-19/South Africa/KRISP-K002289/2020|EPI ISL 515667|B.1.1.34|South Africa|2020-07-20	0.0002746931	Africa
Africa|hCoV-19/South Africa/KRISP-K002194/2020|EPI ISL 515592|B.1.1.40|South Africa|2020-07-16	Africa|hCoV-19/South Africa/KRISP-K002289/2020|EPI ISL 515667|B.1.1.34|South Africa|2020-07-20	0.0004066882	Africa
Africa|hCoV-19/South Africa/KRISP-K002195/2020|EPI ISL 515593|C.1|South Africa|2020-07-10	Africa|hCoV-19/South Africa/KRISP-K002289/2020|EPI ISL 515667|B.1.1.34|South Africa|2020-07-20	0.0004070565	Africa
Africa|hCoV-19/South Africa/KRISP-K002196/2020|EPI ISL 515594|B.1.1.273|South Africa|2020-07-05	Africa|hCoV-19/South Africa/KRISP-K002289/2020|EPI ISL 515667|B.1.1.34|South Africa|2020-07-20	0.0003050048	Africa
Africa|hCoV-19/South Africa/KRISP-K002197/2020|EPI ISL 515595|B.1.1.206|South Africa|2020-07-13	Africa|hCoV-19/South Africa/KRISP-K002289/2020|EPI ISL 515667|B.1.1.34|South Africa|2020-07-20	0.0002827759	Africa
Africa|hCoV-19/South Africa/KRISP-K002198/2020|EPI ISL 515596|B.1.5|South Africa|2020-07-17	Africa|hCoV-19/South Africa/KRISP-K002289/2020|EPI ISL 515667|B.1.1.34|South Africa|2020-07-20	0.0004069063	Africa
Africa|hCoV-19/South Africa/KRISP-K002199/2020|EPI ISL 515597|B.1.140|South Africa|2020-07-14	Africa|hCoV-19/South Africa/KRISP-K002289/2020|EPI ISL 515667|B.1.1.34|South Africa|2020-07-20	0.0004067805	Africa
Africa|hCoV-19/South Africa/KRISP-K002200/2020|EPI ISL 515598|B.1.144|South Africa|2020-07-01	Africa|hCoV-19/South Africa/KRISP-K002289/2020|EPI ISL 515667|B.1.1.34|South Africa|2020-07-20	0.0001774701	Africa
Africa|hCoV-19/South Africa/KRISP-K002201/2020|EPI ISL 515599|B.1.106|South Africa|2020-07-01	Africa|hCoV-19/South Africa/KRISP-K002289/2020|EPI ISL 515667|B.1.1.34|South Africa|2020-07-20	0.0004453373	Africa
Africa|hCoV-19/South Africa/KRISP-K002202/2020|EPI ISL 515600|B.1.140|South Africa|2020-07-16	Africa|hCoV-19/South Africa/KRISP-K002289/2020|EPI ISL 515667|B.1.1.34|South Africa|2020-07-20	0.0004067805	Africa
Africa|hCoV-19/South Africa/KRISP-K002203/2020|EPI ISL 515601|B.1.140|South Africa|2020-07-09	Africa|hCoV-19/South Africa/KRISP-K002289/2020|EPI ISL 515667|B.1.1.34|South Africa|2020-07-20	0.0004746079	Africa
Africa|hCoV-19/South Africa/KRISP-K002204/2020|EPI ISL 515602|B.1.1.273|South Africa|2020-07-18	Africa|hCoV-19/South Africa/KRISP-K002289/2020|EPI ISL 515667|B.1.1.34|South Africa|2020-07-20	0.0003050048	Africa
Africa|hCoV-19/South Africa/KRISP-K002205/2020|EPI ISL 515603|B.1.106|South Africa|2020-07-16	Africa|hCoV-19/South Africa/KRISP-K002289/2020|EPI ISL 515667|B.1.1.34|South Africa|2020-07-20	0.0005803024	Africa
Africa|hCoV-19/South Africa/KRISP-K002206/2020|EPI ISL 515604|B.1.1.273|South Africa|2020-07-17	Africa|hCoV-19/South Africa/KRISP-K002289/2020|EPI ISL 515667|B.1.1.34|South Africa|2020-07-20	0.0003389092	Africa
Africa|hCoV-19/South Africa/KRISP-K002209/2020|EPI ISL 515606|B.1.140|South Africa|2020-07-24	Africa|hCoV-19/South Africa/KRISP-K002289/2020|EPI ISL 515667|B.1.1.34|South Africa|2020-07-20	0.0006782272	Africa
Africa|hCoV-19/South Africa/KRISP-K002210/2020|EPI ISL 515607|B.1.1.117|South Africa|2020-07-24	Africa|hCoV-19/South Africa/KRISP-K002289/2020|EPI ISL 515667|B.1.1.34|South Africa|2020-07-20	0.0003052178	Africa
Africa|hCoV-19/South Africa/KRISP-K002211/2020|EPI ISL 515608|B.1.140|South Africa|2020-07-08	Africa|hCoV-19/South Africa/KRISP-K002289/2020|EPI ISL 515667|B.1.1.34|South Africa|2020-07-20	0.0004844314	Africa
Africa|hCoV-19/South Africa/KRISP-K002213/2020|EPI ISL 515610|C.1|South Africa|2020-07-30	Africa|hCoV-19/South Africa/KRISP-K002289/2020|EPI ISL 515667|B.1.1.34|South Africa|2020-07-20	0.0003729326	Africa
Africa|hCoV-19/South Africa/KRISP-K002214/2020|EPI ISL 515611|B.1.1.117|South Africa|2020-07-30	Africa|hCoV-19/South Africa/KRISP-K002289/2020|EPI ISL 515667|B.1.1.34|South Africa|2020-07-20	0.0002076551	Africa
Africa|hCoV-19/South Africa/KRISP-K002215/2020|EPI ISL 515612|B.1.1.206|South Africa|2020-07-30	Africa|hCoV-19/South Africa/KRISP-K002289/2020|EPI ISL 515667|B.1.1.34|South Africa|2020-07-20	0.0003389377	Africa
Africa|hCoV-19/South Africa/KRISP-K002216/2020|EPI ISL 515613|B.1.1.206|South Africa|2020-07-18	Africa|hCoV-19/South Africa/KRISP-K002289/2020|EPI ISL 515667|B.1.1.34|South Africa|2020-07-20	0.0003074109	Africa
Africa|hCoV-19/South Africa/KRISP-K002217/2020|EPI ISL 515614|B.1.144|South Africa|2020-07-18	Africa|hCoV-19/South Africa/KRISP-K002289/2020|EPI ISL 515667|B.1.1.34|South Africa|2020-07-20	0.0001741572	Africa
Africa|hCoV-19/South Africa/KRISP-K002218/2020|EPI ISL 515615|B.1.1.206|South Africa|2020-07-17	Africa|hCoV-19/South Africa/KRISP-K002289/2020|EPI ISL 515667|B.1.1.34|South Africa|2020-07-20	0.0004429337	Africa
Africa|hCoV-19/South Africa/KRISP-K002219/2020|EPI ISL 515616|H.1|South Africa|2020-07-21	Africa|hCoV-19/South Africa/KRISP-K002289/2020|EPI ISL 515667|B.1.1.34|South Africa|2020-07-20	0.0002713056	Africa
Africa|hCoV-19/South Africa/KRISP-K002220/2020|EPI ISL 515617|B.1.144|South Africa|2020-07-13	Africa|hCoV-19/South Africa/KRISP-K002289/2020|EPI ISL 515667|B.1.1.34|South Africa|2020-07-20	0.0003130228	Africa
Africa|hCoV-19/South Africa/KRISP-K002221/2020|EPI ISL 515618|B.1.1.206|South Africa|2020-07-20	Africa|hCoV-19/South Africa/KRISP-K002289/2020|EPI ISL 515667|B.1.1.34|South Africa|2020-07-20	0.0002466885	Africa
Africa|hCoV-19/South Africa/KRISP-K002222/2020|EPI ISL 515619|B.1.106|South Africa|2020-07-21	Africa|hCoV-19/South Africa/KRISP-K002289/2020|EPI ISL 515667|B.1.1.34|South Africa|2020-07-20	0.0002712752	Africa
Africa|hCoV-19/South Africa/KRISP-K002223/2020|EPI ISL 515620|C.1|South Africa|2020-07-21	Africa|hCoV-19/South Africa/KRISP-K002289/2020|EPI ISL 515667|B.1.1.34|South Africa|2020-07-20	0.0003788958	Africa
Africa|hCoV-19/South Africa/KRISP-K002225/2020|EPI ISL 515621|B.1.1.206|South Africa|2020-07-21	Africa|hCoV-19/South Africa/KRISP-K002289/2020|EPI ISL 515667|B.1.1.34|South Africa|2020-07-20	0.0003195293	Africa
Africa|hCoV-19/South Africa/KRISP-K002226/2020|EPI ISL 515622|B.1.1.254|South Africa|2020-07-21	Africa|hCoV-19/South Africa/KRISP-K002289/2020|EPI ISL 515667|B.1.1.34|South Africa|2020-07-20	0.0002372207	Africa
Africa|hCoV-19/South Africa/KRISP-K002227/2020|EPI ISL 515623|B.1.237|South Africa|2020-07-21	Africa|hCoV-19/South Africa/KRISP-K002289/2020|EPI ISL 515667|B.1.1.34|South Africa|2020-07-20	0.0004406774	Africa
Africa|hCoV-19/South Africa/KRISP-K002228/2020|EPI ISL 515624|B.1.5|South Africa|2020-07-20	Africa|hCoV-19/South Africa/KRISP-K002289/2020|EPI ISL 515667|B.1.1.34|South Africa|2020-07-20	0.0002114779	Africa
Africa|hCoV-19/South Africa/KRISP-K002229/2020|EPI ISL 515625|B.1.1.206|South Africa|2020-07-21	Africa|hCoV-19/South Africa/KRISP-K002289/2020|EPI ISL 515667|B.1.1.34|South Africa|2020-07-20	0.0004119264	Africa
Africa|hCoV-19/South Africa/KRISP-K002230/2020|EPI ISL 515626|C.1|South Africa|2020-07-21	Africa|hCoV-19/South Africa/KRISP-K002289/2020|EPI ISL 515667|B.1.1.34|South Africa|2020-07-20	0.0004154872	Africa
Africa|hCoV-19/South Africa/KRISP-K002231/2020|EPI ISL 515627|B.1.1|South Africa|2020-07-18	Africa|hCoV-19/South Africa/KRISP-K002289/2020|EPI ISL 515667|B.1.1.34|South Africa|2020-07-20	0.0002033282	Africa
Africa|hCoV-19/South Africa/KRISP-K002234/2020|EPI ISL 515628|C.1|South Africa|2020-07-21	Africa|hCoV-19/South Africa/KRISP-K002289/2020|EPI ISL 515667|B.1.1.34|South Africa|2020-07-20	0.0004067158	Africa
Africa|hCoV-19/South Africa/KRISP-K002237/2020|EPI ISL 515629|C.1|South Africa|2020-07-20	Africa|hCoV-19/South Africa/KRISP-K002289/2020|EPI ISL 515667|B.1.1.34|South Africa|2020-07-20	0.0003770921	Africa
Africa|hCoV-19/South Africa/KRISP-K002238/2020|EPI ISL 515630|B.1.1|South Africa|2020-07-20	Africa|hCoV-19/South Africa/KRISP-K002289/2020|EPI ISL 515667|B.1.1.34|South Africa|2020-07-20	0.0002462399	Africa
Africa|hCoV-19/South Africa/KRISP-K002239/2020|EPI ISL 515631|B.1.1.206|South Africa|2020-07-20	Africa|hCoV-19/South Africa/KRISP-K002289/2020|EPI ISL 515667|B.1.1.34|South Africa|2020-07-20	0.0003389240	Africa
Africa|hCoV-19/South Africa/KRISP-K002242/2020|EPI ISL 515633|B.1.5|South Africa|2020-07-21	Africa|hCoV-19/South Africa/KRISP-K002289/2020|EPI ISL 515667|B.1.1.34|South Africa|2020-07-20	0.0004439531	Africa
Africa|hCoV-19/South Africa/KRISP-K002243/2020|EPI ISL 515634|B.1.1.34|South Africa|2020-07-21	Africa|hCoV-19/South Africa/KRISP-K002289/2020|EPI ISL 515667|B.1.1.34|South Africa|2020-07-20	0.0002372002	Africa
Africa|hCoV-19/South Africa/KRISP-K002244/2020|EPI ISL 515635|B.1.106|South Africa|2020-07-20	Africa|hCoV-19/South Africa/KRISP-K002289/2020|EPI ISL 515667|B.1.1.34|South Africa|2020-07-20	0.0003737740	Africa
Africa|hCoV-19/South Africa/KRISP-K002249/2020|EPI ISL 515636|B.1.1|South Africa|2020-07-21	Africa|hCoV-19/South Africa/KRISP-K002289/2020|EPI ISL 515667|B.1.1.34|South Africa|2020-07-20	0.0003098234	Africa
Africa|hCoV-19/South Africa/KRISP-K002251/2020|EPI ISL 515638|B.1.1|South Africa|2020-07-21	Africa|hCoV-19/South Africa/KRISP-K002289/2020|EPI ISL 515667|B.1.1.34|South Africa|2020-07-20	0.0002056162	Africa
Africa|hCoV-19/South Africa/KRISP-K002253/2020|EPI ISL 515639|B.1.1.117|South Africa|2020-07-21	Africa|hCoV-19/South Africa/KRISP-K002289/2020|EPI ISL 515667|B.1.1.34|South Africa|2020-07-20	0.0002711153	Africa
Africa|hCoV-19/South Africa/KRISP-K002255/2020|EPI ISL 515640|B.1.1|South Africa|2020-07-21	Africa|hCoV-19/South Africa/KRISP-K002289/2020|EPI ISL 515667|B.1.1.34|South Africa|2020-07-20	0.0002380066	Africa
Africa|hCoV-19/South Africa/KRISP-K002256/2020|EPI ISL 515641|B.1.1.56|South Africa|2020-07-21	Africa|hCoV-19/South Africa/KRISP-K002289/2020|EPI ISL 515667|B.1.1.34|South Africa|2020-07-20	0.0003728391	Africa
Africa|hCoV-19/South Africa/KRISP-K002257/2020|EPI ISL 515642|B.1.1.206|South Africa|2020-07-19	Africa|hCoV-19/South Africa/KRISP-K002289/2020|EPI ISL 515667|B.1.1.34|South Africa|2020-07-20	0.0003728227	Africa
Africa|hCoV-19/South Africa/KRISP-K002258/2020|EPI ISL 515643|B.1.1.206|South Africa|2020-07-18	Africa|hCoV-19/South Africa/KRISP-K002289/2020|EPI ISL 515667|B.1.1.34|South Africa|2020-07-20	0.0002033193	Africa
Africa|hCoV-19/South Africa/KRISP-K002259/2020|EPI ISL 515644|C.1|South Africa|2020-07-18	Africa|hCoV-19/South Africa/KRISP-K002289/2020|EPI ISL 515667|B.1.1.34|South Africa|2020-07-20	0.0003728152	Africa
Africa|hCoV-19/South Africa/KRISP-K002260/2020|EPI ISL 515645|B.1.5|South Africa|2020-07-16	Africa|hCoV-19/South Africa/KRISP-K002289/2020|EPI ISL 515667|B.1.1.34|South Africa|2020-07-20	0.0004067724	Africa
Africa|hCoV-19/South Africa/KRISP-K002263/2020|EPI ISL 515646|B.1.1.206|South Africa|2020-07-19	Africa|hCoV-19/South Africa/KRISP-K002289/2020|EPI ISL 515667|B.1.1.34|South Africa|2020-07-20	0.0003760724	Africa
Africa|hCoV-19/South Africa/KRISP-K002264/2020|EPI ISL 515647|B.1.1.206|South Africa|2020-07-19	Africa|hCoV-19/South Africa/KRISP-K002289/2020|EPI ISL 515667|B.1.1.34|South Africa|2020-07-20	0.0003050243	Africa
Africa|hCoV-19/South Africa/KRISP-K002265/2020|EPI ISL 515648|B.1.1.62|South Africa|2020-07-20	Africa|hCoV-19/South Africa/KRISP-K002289/2020|EPI ISL 515667|B.1.1.34|South Africa|2020-07-20	0.0003094143	Africa
Africa|hCoV-19/South Africa/KRISP-K002266/2020|EPI ISL 515649|H.1|South Africa|2020-07-20	Africa|hCoV-19/South Africa/KRISP-K002289/2020|EPI ISL 515667|B.1.1.34|South Africa|2020-07-20	0.0003052799	Africa
Africa|hCoV-19/South Africa/KRISP-K002268/2020|EPI ISL 515650|C.1|South Africa|2020-07-20	Africa|hCoV-19/South Africa/KRISP-K002289/2020|EPI ISL 515667|B.1.1.34|South Africa|2020-07-20	0.0003728152	Africa
Africa|hCoV-19/South Africa/KRISP-K002269/2020|EPI ISL 515651|B.1.1.1|South Africa|2020-07-21	Africa|hCoV-19/South Africa/KRISP-K002289/2020|EPI ISL 515667|B.1.1.34|South Africa|2020-07-20	0.0003050182	Africa
Africa|hCoV-19/South Africa/KRISP-K002270/2020|EPI ISL 515652|B.1.1.206|South Africa|2020-07-20	Africa|hCoV-19/South Africa/KRISP-K002289/2020|EPI ISL 515667|B.1.1.34|South Africa|2020-07-20	0.0003058088	Africa
Africa|hCoV-19/South Africa/KRISP-K002271/2020|EPI ISL 515653|B.1.1.206|South Africa|2020-07-19	Africa|hCoV-19/South Africa/KRISP-K002289/2020|EPI ISL 515667|B.1.1.34|South Africa|2020-07-20	0.0002033193	Africa
Africa|hCoV-19/South Africa/KRISP-K002273/2020|EPI ISL 515654|C.1|South Africa|2020-07-21	Africa|hCoV-19/South Africa/KRISP-K002289/2020|EPI ISL 515667|B.1.1.34|South Africa|2020-07-20	0.0004406177	Africa
Africa|hCoV-19/South Africa/KRISP-K002274/2020|EPI ISL 515655|B.1.1.206|South Africa|2020-07-21	Africa|hCoV-19/South Africa/KRISP-K002289/2020|EPI ISL 515667|B.1.1.34|South Africa|2020-07-20	0.0003050048	Africa
Africa|hCoV-19/South Africa/KRISP-K002278/2020|EPI ISL 515658|B.1.1.206|South Africa|2020-07-21	Africa|hCoV-19/South Africa/KRISP-K002289/2020|EPI ISL 515667|B.1.1.34|South Africa|2020-07-20	0.0004067515	Africa
Africa|hCoV-19/South Africa/KRISP-K002279/2020|EPI ISL 515659|B.1.1.206|South Africa|2020-07-21	Africa|hCoV-19/South Africa/KRISP-K002289/2020|EPI ISL 515667|B.1.1.34|South Africa|2020-07-20	0.0004067515	Africa
Africa|hCoV-19/South Africa/KRISP-K002280/2020|EPI ISL 515660|C.1|South Africa|2020-07-21	Africa|hCoV-19/South Africa/KRISP-K002289/2020|EPI ISL 515667|B.1.1.34|South Africa|2020-07-20	0.0004067433	Africa
Africa|hCoV-19/South Africa/KRISP-K002281/2020|EPI ISL 515661|B.1.1.1|South Africa|2020-07-21	Africa|hCoV-19/South Africa/KRISP-K002289/2020|EPI ISL 515667|B.1.1.34|South Africa|2020-07-20	0.0002372163	Africa
Africa|hCoV-19/South Africa/KRISP-K002282/2020|EPI ISL 515662|C.2|South Africa|2020-07-21	Africa|hCoV-19/South Africa/KRISP-K002289/2020|EPI ISL 515667|B.1.1.34|South Africa|2020-07-20	0.0004745211	Africa
Africa|hCoV-19/South Africa/KRISP-K002283/2020|EPI ISL 515663|B.1.1.206|South Africa|2020-07-12	Africa|hCoV-19/South Africa/KRISP-K002289/2020|EPI ISL 515667|B.1.1.34|South Africa|2020-07-20	0.0002405357	Africa
Africa|hCoV-19/South Africa/KRISP-K002284/2020|EPI ISL 515664|B.1.1.206|South Africa|2020-07-21	Africa|hCoV-19/South Africa/KRISP-K002289/2020|EPI ISL 515667|B.1.1.34|South Africa|2020-07-20	0.0004575930	Africa
Africa|hCoV-19/South Africa/KRISP-K002287/2020|EPI ISL 515665|B.1.1.206|South Africa|2020-07-19	Africa|hCoV-19/South Africa/KRISP-K002289/2020|EPI ISL 515667|B.1.1.34|South Africa|2020-07-20	0.0003389308	Africa
Africa|hCoV-19/South Africa/KRISP-K002288/2020|EPI ISL 515666|B.1.1.206|South Africa|2020-07-21	Africa|hCoV-19/South Africa/KRISP-K002289/2020|EPI ISL 515667|B.1.1.34|South Africa|2020-07-20	0.0004067061	Africa
Africa|hCoV-19/Algeria/G0638 2264/2020|EPI ISL 418241|B.1|Algeria|2020-03-02	Africa|hCoV-19/South Africa/KRISP-K002290/2020|EPI ISL 515668|B.1.1.206|South Africa|2020-07-23	0.0005051730	Africa
Africa|hCoV-19/Algeria/G0640 2265/2020|EPI ISL 418242|B.1|Algeria|2020-03-08	Africa|hCoV-19/South Africa/KRISP-K002290/2020|EPI ISL 515668|B.1.1.206|South Africa|2020-07-23	0.0004033398	Africa
Africa|hCoV-19/Algeria/G0860 2262/2020|EPI ISL 420037|B.1|Algeria|2020-03-02	Africa|hCoV-19/South Africa/KRISP-K002290/2020|EPI ISL 515668|B.1.1.206|South Africa|2020-07-23	0.0004033398	Africa
Africa|hCoV-19/Benin/1022/2020|EPI ISL 476826|B.1|Benin|2020-03-25	Africa|hCoV-19/South Africa/KRISP-K002290/2020|EPI ISL 515668|B.1.1.206|South Africa|2020-07-23	0.0003697543	Africa
Africa|hCoV-19/Benin/1092/2020|EPI ISL 476827|B.1|Benin|2020-03-27	Africa|hCoV-19/South Africa/KRISP-K002290/2020|EPI ISL 515668|B.1.1.206|South Africa|2020-07-23	0.0004371453	Africa
Africa|hCoV-19/Benin/1408/2020|EPI ISL 476825|B.1.356|Benin|2020-04-04	Africa|hCoV-19/South Africa/KRISP-K002290/2020|EPI ISL 515668|B.1.1.206|South Africa|2020-07-23	0.0004033669	Africa
Africa|hCoV-19/Benin/1409/2020|EPI ISL 476828|B.1|Benin|2020-04-06	Africa|hCoV-19/South Africa/KRISP-K002290/2020|EPI ISL 515668|B.1.1.206|South Africa|2020-07-23	0.0004062518	Africa
Africa|hCoV-19/Benin/1950/2020|EPI ISL 476830|A|Benin|2020-04-15	Africa|hCoV-19/South Africa/KRISP-K002290/2020|EPI ISL 515668|B.1.1.206|South Africa|2020-07-23	0.0006052541	Africa
Africa|hCoV-19/Benin/197/2020|EPI ISL 476822|B.1.178|Benin|2020-03-15	Africa|hCoV-19/South Africa/KRISP-K002290/2020|EPI ISL 515668|B.1.1.206|South Africa|2020-07-23	0.0003697953	Africa
Africa|hCoV-19/Benin/2012/2020|EPI ISL 476831|A|Benin|2020-04-15	Africa|hCoV-19/South Africa/KRISP-K002290/2020|EPI ISL 515668|B.1.1.206|South Africa|2020-07-23	0.0006387999	Africa
Africa|hCoV-19/Benin/260/2020|EPI ISL 476823|B.1.292|Benin|2020-03-17	Africa|hCoV-19/South Africa/KRISP-K002290/2020|EPI ISL 515668|B.1.1.206|South Africa|2020-07-23	0.0004706231	Africa
Africa|hCoV-19/Benin/314/2020|EPI ISL 476834|B.1.5|Benin|2020-03-17	Africa|hCoV-19/South Africa/KRISP-K002290/2020|EPI ISL 515668|B.1.1.206|South Africa|2020-07-23	0.0004394517	Africa
Africa|hCoV-19/Benin/461/2020|EPI ISL 476833|A|Benin|2020-03-17	Africa|hCoV-19/South Africa/KRISP-K002290/2020|EPI ISL 515668|B.1.1.206|South Africa|2020-07-23	0.0006051403	Africa
Africa|hCoV-19/Benin/501/2020|EPI ISL 476824|B.1.356|Benin|2020-03-17	Africa|hCoV-19/South Africa/KRISP-K002290/2020|EPI ISL 515668|B.1.1.206|South Africa|2020-07-23	0.0004033398	Africa
Africa|hCoV-19/Benin/843/2020|EPI ISL 476829|A|Benin|2020-03-19	Africa|hCoV-19/South Africa/KRISP-K002290/2020|EPI ISL 515668|B.1.1.206|South Africa|2020-07-23	0.0005379530	Africa
Africa|hCoV-19/Botswana/BOT0455/2020|EPI ISL 560386|B.1|Botswana|2020-03-28	Africa|hCoV-19/South Africa/KRISP-K002290/2020|EPI ISL 515668|B.1.1.206|South Africa|2020-07-23	0.0003361029	Africa
Africa|hCoV-19/Botswana/BOT2254/2020|EPI ISL 560390|B.1.1|Botswana|2020-04-08	Africa|hCoV-19/South Africa/KRISP-K002290/2020|EPI ISL 515668|B.1.1.206|South Africa|2020-07-23	0.0002052384	Africa
Africa|hCoV-19/Botswana/BOT2283/2020|EPI ISL 560385|B.1|Botswana|2020-04-07	Africa|hCoV-19/South Africa/KRISP-K002290/2020|EPI ISL 515668|B.1.1.206|South Africa|2020-07-23	0.0004535227	Africa
Africa|hCoV-19/Botswana/BOT2624/2020|EPI ISL 560387|B.1.1|Botswana|2020-04-05	Africa|hCoV-19/South Africa/KRISP-K002290/2020|EPI ISL 515668|B.1.1.206|South Africa|2020-07-23	0.0002092677	Africa
Africa|hCoV-19/Botswana/BOT4161/2020|EPI ISL 560388|B.1.1.220|Botswana|2020-04-16	Africa|hCoV-19/South Africa/KRISP-K002290/2020|EPI ISL 515668|B.1.1.206|South Africa|2020-07-23	0.0002764803	Africa
Africa|hCoV-19/DRC/04186/2020|EPI ISL 471411|A|Democratic Republic of the Congo|2020-04-25	Africa|hCoV-19/South Africa/KRISP-K002290/2020|EPI ISL 515668|B.1.1.206|South Africa|2020-07-23	0.0006051401	Africa
Africa|hCoV-19/DRC/04188/2020|EPI ISL 471413|A|Democratic Republic of the Congo|2020-04-25	Africa|hCoV-19/South Africa/KRISP-K002290/2020|EPI ISL 515668|B.1.1.206|South Africa|2020-07-23	0.0006934370	Africa
Africa|hCoV-19/DRC/10041/2020|EPI ISL 527543|B.1.1.275|Democratic Republic of the Congo|2020-05-22	Africa|hCoV-19/South Africa/KRISP-K002290/2020|EPI ISL 515668|B.1.1.206|South Africa|2020-07-23	0.0002387175	Africa
Africa|hCoV-19/DRC/10057/2020|EPI ISL 527538|B.1.1.275|Democratic Republic of the Congo|2020-05-22	Africa|hCoV-19/South Africa/KRISP-K002290/2020|EPI ISL 515668|B.1.1.206|South Africa|2020-07-23	0.0003522188	Africa
Africa|hCoV-19/DRC/10061/2020|EPI ISL 527521|B.1.1.275|Democratic Republic of the Congo|2020-05-22	Africa|hCoV-19/South Africa/KRISP-K002290/2020|EPI ISL 515668|B.1.1.206|South Africa|2020-07-23	0.0002084321	Africa
Africa|hCoV-19/DRC/10070/2020|EPI ISL 527544|B.1.178|Democratic Republic of the Congo|2020-05-22	Africa|hCoV-19/South Africa/KRISP-K002290/2020|EPI ISL 515668|B.1.1.206|South Africa|2020-07-23	0.0004768480	Africa
Africa|hCoV-19/DRC/10120/2020|EPI ISL 513624|B.1.1.275|Democratic Republic of the Congo|2020-05-22	Africa|hCoV-19/South Africa/KRISP-K002290/2020|EPI ISL 515668|B.1.1.206|South Africa|2020-07-23	0.0002794964	Africa
Africa|hCoV-19/DRC/10127/2020|EPI ISL 513625|B.1.1.275|Democratic Republic of the Congo|2020-05-22	Africa|hCoV-19/South Africa/KRISP-K002290/2020|EPI ISL 515668|B.1.1.206|South Africa|2020-07-23	0.0002758731	Africa
Africa|hCoV-19/DRC/10242/2020|EPI ISL 513626|B.1.84|Democratic Republic of the Congo|2020-05-22	Africa|hCoV-19/South Africa/KRISP-K002290/2020|EPI ISL 515668|B.1.1.206|South Africa|2020-07-23	0.0003726472	Africa
Africa|hCoV-19/DRC/10251/2020|EPI ISL 513627|B.1.128|Democratic Republic of the Congo|2020-05-22	Africa|hCoV-19/South Africa/KRISP-K002290/2020|EPI ISL 515668|B.1.1.206|South Africa|2020-07-23	0.0005087310	Africa
Africa|hCoV-19/DRC/10324/2020|EPI ISL 527545|B.1.214|Democratic Republic of the Congo|2020-05-22	Africa|hCoV-19/South Africa/KRISP-K002290/2020|EPI ISL 515668|B.1.1.206|South Africa|2020-07-23	0.0004433218	Africa
Africa|hCoV-19/DRC/10346/2020|EPI ISL 527546|B.1.214|Democratic Republic of the Congo|2020-05-22	Africa|hCoV-19/South Africa/KRISP-K002290/2020|EPI ISL 515668|B.1.1.206|South Africa|2020-07-23	0.0004479337	Africa
Africa|hCoV-19/DRC/10364/2020|EPI ISL 527498|B.1|Democratic Republic of the Congo|2020-05-22	Africa|hCoV-19/South Africa/KRISP-K002290/2020|EPI ISL 515668|B.1.1.206|South Africa|2020-07-23	0.0003430622	Africa
Africa|hCoV-19/DRC/10371/2020|EPI ISL 527489|B.1.178|Democratic Republic of the Congo|2020-05-22	Africa|hCoV-19/South Africa/KRISP-K002290/2020|EPI ISL 515668|B.1.1.206|South Africa|2020-07-23	0.0004776661	Africa
Africa|hCoV-19/DRC/10373/2020|EPI ISL 527495|B.1.159|Democratic Republic of the Congo|2020-05-22	Africa|hCoV-19/South Africa/KRISP-K002290/2020|EPI ISL 515668|B.1.1.206|South Africa|2020-07-23	0.0004441334	Africa
Africa|hCoV-19/DRC/10374/2020|EPI ISL 527539|B.1.84|Democratic Republic of the Congo|2020-05-22	Africa|hCoV-19/South Africa/KRISP-K002290/2020|EPI ISL 515668|B.1.1.206|South Africa|2020-07-23	0.0006658208	Africa
Africa|hCoV-19/DRC/10375/2020|EPI ISL 527499|B.1.84|Democratic Republic of the Congo|2020-05-22	Africa|hCoV-19/South Africa/KRISP-K002290/2020|EPI ISL 515668|B.1.1.206|South Africa|2020-07-23	0.0005475724	Africa
Africa|hCoV-19/DRC/10399/2020|EPI ISL 527491|B.1.214|Democratic Republic of the Congo|2020-05-22	Africa|hCoV-19/South Africa/KRISP-K002290/2020|EPI ISL 515668|B.1.1.206|South Africa|2020-07-23	0.0003412099	Africa
Africa|hCoV-19/DRC/10502/2020|EPI ISL 527547|B.1.5|Democratic Republic of the Congo|2020-05-20	Africa|hCoV-19/South Africa/KRISP-K002290/2020|EPI ISL 515668|B.1.1.206|South Africa|2020-07-23	0.0002725783	Africa
Africa|hCoV-19/DRC/10506/2020|EPI ISL 527524|B.1.5|Democratic Republic of the Congo|2020-05-18	Africa|hCoV-19/South Africa/KRISP-K002290/2020|EPI ISL 515668|B.1.1.206|South Africa|2020-07-23	0.0002791883	Africa
Africa|hCoV-19/DRC/10507/2020|EPI ISL 527492|B.1.5|Democratic Republic of the Congo|2020-05-18	Africa|hCoV-19/South Africa/KRISP-K002290/2020|EPI ISL 515668|B.1.1.206|South Africa|2020-07-23	0.0003072461	Africa
Africa|hCoV-19/DRC/10508/2020|EPI ISL 527494|B.1.5|Democratic Republic of the Congo|2020-05-20	Africa|hCoV-19/South Africa/KRISP-K002290/2020|EPI ISL 515668|B.1.1.206|South Africa|2020-07-23	0.0003395603	Africa
Africa|hCoV-19/DRC/10532/2020|EPI ISL 527532|B.1.5|Democratic Republic of the Congo|2020-05-20	Africa|hCoV-19/South Africa/KRISP-K002290/2020|EPI ISL 515668|B.1.1.206|South Africa|2020-07-23	0.0002794416	Africa
Africa|hCoV-19/DRC/10533/2020|EPI ISL 527548|B.1.5|Democratic Republic of the Congo|2020-05-20	Africa|hCoV-19/South Africa/KRISP-K002290/2020|EPI ISL 515668|B.1.1.206|South Africa|2020-07-23	0.0003067509	Africa
Africa|hCoV-19/DRC/10621/2020|EPI ISL 527526|B.1.214|Democratic Republic of the Congo|2020-05-23	Africa|hCoV-19/South Africa/KRISP-K002290/2020|EPI ISL 515668|B.1.1.206|South Africa|2020-07-23	0.0004183025	Africa
Africa|hCoV-19/DRC/10640/2020|EPI ISL 527541|B.1|Democratic Republic of the Congo|2020-05-22	Africa|hCoV-19/South Africa/KRISP-K002290/2020|EPI ISL 515668|B.1.1.206|South Africa|2020-07-23	0.0005996842	Africa
Africa|hCoV-19/DRC/10644/2020|EPI ISL 527549|B.1|Democratic Republic of the Congo|2020-05-22	Africa|hCoV-19/South Africa/KRISP-K002290/2020|EPI ISL 515668|B.1.1.206|South Africa|2020-07-23	0.0005794716	Africa
Africa|hCoV-19/DRC/10728/2020|EPI ISL 513628|B.1.5|Democratic Republic of the Congo|2020-05-23	Africa|hCoV-19/South Africa/KRISP-K002290/2020|EPI ISL 515668|B.1.1.206|South Africa|2020-07-23	0.0003151491	Africa
Africa|hCoV-19/DRC/10731/2020|EPI ISL 513629|B.1.1.1|Democratic Republic of the Congo|2020-05-23	Africa|hCoV-19/South Africa/KRISP-K002290/2020|EPI ISL 515668|B.1.1.206|South Africa|2020-07-23	0.0003527044	Africa
Africa|hCoV-19/DRC/10733/2020|EPI ISL 513630|B.1|Democratic Republic of the Congo|2020-05-23	Africa|hCoV-19/South Africa/KRISP-K002290/2020|EPI ISL 515668|B.1.1.206|South Africa|2020-07-23	0.0004392036	Africa
Africa|hCoV-19/DRC/108/2020|EPI ISL 417948|B.1.128|Democratic Republic of the Congo|2020-03-19	Africa|hCoV-19/South Africa/KRISP-K002290/2020|EPI ISL 515668|B.1.1.206|South Africa|2020-07-23	0.0004375206	Africa
Africa|hCoV-19/DRC/10885/2020|EPI ISL 513631|B.1.84|Democratic Republic of the Congo|2020-05-23	Africa|hCoV-19/South Africa/KRISP-K002290/2020|EPI ISL 515668|B.1.1.206|South Africa|2020-07-23	0.0004423670	Africa
Africa|hCoV-19/DRC/10902/2020|EPI ISL 527490|B.1.178|Democratic Republic of the Congo|2020-05-23	Africa|hCoV-19/South Africa/KRISP-K002290/2020|EPI ISL 515668|B.1.1.206|South Africa|2020-07-23	0.0004091141	Africa
Africa|hCoV-19/DRC/10913/2020|EPI ISL 527507|B.1.84|Democratic Republic of the Congo|2020-05-24	Africa|hCoV-19/South Africa/KRISP-K002290/2020|EPI ISL 515668|B.1.1.206|South Africa|2020-07-23	0.0005165001	Africa
Africa|hCoV-19/DRC/11005/2020|EPI ISL 527550|B.1.159|Democratic Republic of the Congo|2020-05-24	Africa|hCoV-19/South Africa/KRISP-K002290/2020|EPI ISL 515668|B.1.1.206|South Africa|2020-07-23	0.0005455171	Africa
Africa|hCoV-19/DRC/11008/2020|EPI ISL 527503|B.1.159|Democratic Republic of the Congo|2020-05-24	Africa|hCoV-19/South Africa/KRISP-K002290/2020|EPI ISL 515668|B.1.1.206|South Africa|2020-07-23	0.0004815756	Africa
Africa|hCoV-19/DRC/11022/2020|EPI ISL 527551|B.1.214|Democratic Republic of the Congo|2020-05-24	Africa|hCoV-19/South Africa/KRISP-K002290/2020|EPI ISL 515668|B.1.1.206|South Africa|2020-07-23	0.0005115981	Africa
Africa|hCoV-19/DRC/11024/2020|EPI ISL 527552|B.1.149|Democratic Republic of the Congo|2020-05-24	Africa|hCoV-19/South Africa/KRISP-K002290/2020|EPI ISL 515668|B.1.1.206|South Africa|2020-07-23	0.0005506812	Africa
Africa|hCoV-19/DRC/11026/2020|EPI ISL 527553|B.1.149|Democratic Republic of the Congo|2020-05-24	Africa|hCoV-19/South Africa/KRISP-K002290/2020|EPI ISL 515668|B.1.1.206|South Africa|2020-07-23	0.0004090861	Africa
Africa|hCoV-19/DRC/11031/2020|EPI ISL 527554|B.1.214|Democratic Republic of the Congo|2020-05-24	Africa|hCoV-19/South Africa/KRISP-K002290/2020|EPI ISL 515668|B.1.1.206|South Africa|2020-07-23	0.0004435139	Africa
Africa|hCoV-19/DRC/11041/2020|EPI ISL 527555|B.1|Democratic Republic of the Congo|2020-05-24	Africa|hCoV-19/South Africa/KRISP-K002290/2020|EPI ISL 515668|B.1.1.206|South Africa|2020-07-23	0.0004092634	Africa
Africa|hCoV-19/DRC/11057/2020|EPI ISL 527528|B.1.5|Democratic Republic of the Congo|2020-05-24	Africa|hCoV-19/South Africa/KRISP-K002290/2020|EPI ISL 515668|B.1.1.206|South Africa|2020-07-23	0.0003488785	Africa
Africa|hCoV-19/DRC/11078/2020|EPI ISL 527514|B.1|Democratic Republic of the Congo|2020-05-24	Africa|hCoV-19/South Africa/KRISP-K002290/2020|EPI ISL 515668|B.1.1.206|South Africa|2020-07-23	0.0004489550	Africa
Africa|hCoV-19/DRC/11079/2020|EPI ISL 527500|B.1.214|Democratic Republic of the Congo|2020-05-24	Africa|hCoV-19/South Africa/KRISP-K002290/2020|EPI ISL 515668|B.1.1.206|South Africa|2020-07-23	0.0003771657	Africa
Africa|hCoV-19/DRC/11093/2020|EPI ISL 527527|B.1.5|Democratic Republic of the Congo|2020-05-24	Africa|hCoV-19/South Africa/KRISP-K002290/2020|EPI ISL 515668|B.1.1.206|South Africa|2020-07-23	0.0004198561	Africa
Africa|hCoV-19/DRC/11096/2020|EPI ISL 527522|B.1|Democratic Republic of the Congo|2020-05-24	Africa|hCoV-19/South Africa/KRISP-K002290/2020|EPI ISL 515668|B.1.1.206|South Africa|2020-07-23	0.0003823682	Africa
Africa|hCoV-19/DRC/11114/2020|EPI ISL 527534|B.1.214|Democratic Republic of the Congo|2020-05-25	Africa|hCoV-19/South Africa/KRISP-K002290/2020|EPI ISL 515668|B.1.1.206|South Africa|2020-07-23	0.0004894610	Africa
Africa|hCoV-19/DRC/11123/2020|EPI ISL 527496|B.1.84|Democratic Republic of the Congo|2020-05-24	Africa|hCoV-19/South Africa/KRISP-K002290/2020|EPI ISL 515668|B.1.1.206|South Africa|2020-07-23	0.0004099860	Africa
Africa|hCoV-19/DRC/11134/2020|EPI ISL 527518|B.1.5|Democratic Republic of the Congo|2020-05-24	Africa|hCoV-19/South Africa/KRISP-K002290/2020|EPI ISL 515668|B.1.1.206|South Africa|2020-07-23	0.0003119199	Africa
Africa|hCoV-19/DRC/11143/2020|EPI ISL 527556|B.1|Democratic Republic of the Congo|2020-05-24	Africa|hCoV-19/South Africa/KRISP-K002290/2020|EPI ISL 515668|B.1.1.206|South Africa|2020-07-23	0.0005455838	Africa
Africa|hCoV-19/DRC/11145/2020|EPI ISL 527501|B.1.214|Democratic Republic of the Congo|2020-05-24	Africa|hCoV-19/South Africa/KRISP-K002290/2020|EPI ISL 515668|B.1.1.206|South Africa|2020-07-23	0.0005147228	Africa
Africa|hCoV-19/DRC/11148/2020|EPI ISL 527525|B.1.178|Democratic Republic of the Congo|2020-05-24	Africa|hCoV-19/South Africa/KRISP-K002290/2020|EPI ISL 515668|B.1.1.206|South Africa|2020-07-23	0.0005599360	Africa
Africa|hCoV-19/DRC/11157/2020|EPI ISL 527530|B.1|Democratic Republic of the Congo|2020-05-25	Africa|hCoV-19/South Africa/KRISP-K002290/2020|EPI ISL 515668|B.1.1.206|South Africa|2020-07-23	0.0005217868	Africa
Africa|hCoV-19/DRC/11187/2020|EPI ISL 527523|B.1.1.275|Democratic Republic of the Congo|2020-05-23	Africa|hCoV-19/South Africa/KRISP-K002290/2020|EPI ISL 515668|B.1.1.206|South Africa|2020-07-23	0.0003132550	Africa
Africa|hCoV-19/DRC/11191/2020|EPI ISL 527506|B.1.1.275|Democratic Republic of the Congo|2020-05-23	Africa|hCoV-19/South Africa/KRISP-K002290/2020|EPI ISL 515668|B.1.1.206|South Africa|2020-07-23	0.0002404118	Africa
Africa|hCoV-19/DRC/11252/2020|EPI ISL 527557|B.1.1.275|Democratic Republic of the Congo|2020-05-21	Africa|hCoV-19/South Africa/KRISP-K002290/2020|EPI ISL 515668|B.1.1.206|South Africa|2020-07-23	0.0003748348	Africa
Africa|hCoV-19/DRC/11260/2020|EPI ISL 527558|B.1.1.275|Democratic Republic of the Congo|2020-05-23	Africa|hCoV-19/South Africa/KRISP-K002290/2020|EPI ISL 515668|B.1.1.206|South Africa|2020-07-23	0.0002386092	Africa
Africa|hCoV-19/DRC/1131/2020|EPI ISL 429255|B.1.5|Democratic Republic of the Congo|2020-04-05	Africa|hCoV-19/South Africa/KRISP-K002290/2020|EPI ISL 515668|B.1.1.206|South Africa|2020-07-23	0.0003390194	Africa
Africa|hCoV-19/DRC/11310/2020|EPI ISL 527529|B.1.149|Democratic Republic of the Congo|2020-05-25	Africa|hCoV-19/South Africa/KRISP-K002290/2020|EPI ISL 515668|B.1.1.206|South Africa|2020-07-23	0.0004191538	Africa
Africa|hCoV-19/DRC/11318/2020|EPI ISL 527559|B.1.149|Democratic Republic of the Congo|2020-05-25	Africa|hCoV-19/South Africa/KRISP-K002290/2020|EPI ISL 515668|B.1.1.206|South Africa|2020-07-23	0.0004407924	Africa
Africa|hCoV-19/DRC/11326/2020|EPI ISL 527508|B.1|Democratic Republic of the Congo|2020-05-25	Africa|hCoV-19/South Africa/KRISP-K002290/2020|EPI ISL 515668|B.1.1.206|South Africa|2020-07-23	0.0004131844	Africa
Africa|hCoV-19/DRC/11334/2020|EPI ISL 527504|B.1.178|Democratic Republic of the Congo|2020-05-25	Africa|hCoV-19/South Africa/KRISP-K002290/2020|EPI ISL 515668|B.1.1.206|South Africa|2020-07-23	0.0004125963	Africa
Africa|hCoV-19/DRC/11337/2020|EPI ISL 527510|B.1.84|Democratic Republic of the Congo|2020-05-25	Africa|hCoV-19/South Africa/KRISP-K002290/2020|EPI ISL 515668|B.1.1.206|South Africa|2020-07-23	0.0004827448	Africa
Africa|hCoV-19/DRC/11341/2020|EPI ISL 527509|B.1.1.275|Democratic Republic of the Congo|2020-05-25	Africa|hCoV-19/South Africa/KRISP-K002290/2020|EPI ISL 515668|B.1.1.206|South Africa|2020-07-23	0.0003100110	Africa
Africa|hCoV-19/DRC/11348/2020|EPI ISL 527560|B.1.149|Democratic Republic of the Congo|2020-05-25	Africa|hCoV-19/South Africa/KRISP-K002290/2020|EPI ISL 515668|B.1.1.206|South Africa|2020-07-23	0.0004411814	Africa
Africa|hCoV-19/DRC/11369/2020|EPI ISL 527537|B.1.214|Democratic Republic of the Congo|2020-05-25	Africa|hCoV-19/South Africa/KRISP-K002290/2020|EPI ISL 515668|B.1.1.206|South Africa|2020-07-23	0.0004560724	Africa
Africa|hCoV-19/DRC/11376/2020|EPI ISL 527513|B.1.214|Democratic Republic of the Congo|2020-05-25	Africa|hCoV-19/South Africa/KRISP-K002290/2020|EPI ISL 515668|B.1.1.206|South Africa|2020-07-23	0.0004831776	Africa
Africa|hCoV-19/DRC/11411/2020|EPI ISL 527561|B.1.5|Democratic Republic of the Congo|2020-05-25	Africa|hCoV-19/South Africa/KRISP-K002290/2020|EPI ISL 515668|B.1.1.206|South Africa|2020-07-23	0.0003748564	Africa
Africa|hCoV-19/DRC/11450/2020|EPI ISL 527516|B.1.5|Democratic Republic of the Congo|2020-05-25	Africa|hCoV-19/South Africa/KRISP-K002290/2020|EPI ISL 515668|B.1.1.206|South Africa|2020-07-23	0.0003150525	Africa
Africa|hCoV-19/DRC/11458/2020|EPI ISL 527497|B.1.5|Democratic Republic of the Congo|2020-05-25	Africa|hCoV-19/South Africa/KRISP-K002290/2020|EPI ISL 515668|B.1.1.206|South Africa|2020-07-23	0.0004474599	Africa
Africa|hCoV-19/DRC/11460/2020|EPI ISL 527562|B.1.214|Democratic Republic of the Congo|2020-05-25	Africa|hCoV-19/South Africa/KRISP-K002290/2020|EPI ISL 515668|B.1.1.206|South Africa|2020-07-23	0.0005858342	Africa
Africa|hCoV-19/DRC/11472/2020|EPI ISL 527502|B.1.214|Democratic Republic of the Congo|2020-05-25	Africa|hCoV-19/South Africa/KRISP-K002290/2020|EPI ISL 515668|B.1.1.206|South Africa|2020-07-23	0.0005141700	Africa
Africa|hCoV-19/DRC/11477/2020|EPI ISL 527563|B.1.84|Democratic Republic of the Congo|2020-05-25	Africa|hCoV-19/South Africa/KRISP-K002290/2020|EPI ISL 515668|B.1.1.206|South Africa|2020-07-23	0.0003404434	Africa
Africa|hCoV-19/DRC/11486/2020|EPI ISL 527564|B.1.214|Democratic Republic of the Congo|2020-05-25	Africa|hCoV-19/South Africa/KRISP-K002290/2020|EPI ISL 515668|B.1.1.206|South Africa|2020-07-23	0.0005114661	Africa
Africa|hCoV-19/DRC/11487/2020|EPI ISL 527505|B.1|Democratic Republic of the Congo|2020-05-25	Africa|hCoV-19/South Africa/KRISP-K002290/2020|EPI ISL 515668|B.1.1.206|South Africa|2020-07-23	0.0004478612	Africa
Africa|hCoV-19/DRC/11507/2020|EPI ISL 527512|B.1|Democratic Republic of the Congo|2020-05-25	Africa|hCoV-19/South Africa/KRISP-K002290/2020|EPI ISL 515668|B.1.1.206|South Africa|2020-07-23	0.0005165706	Africa
Africa|hCoV-19/DRC/1151/2020|EPI ISL 447596|B.38|Democratic Republic of the Congo|2020-04-05	Africa|hCoV-19/South Africa/KRISP-K002290/2020|EPI ISL 515668|B.1.1.206|South Africa|2020-07-23	0.0006796376	Africa
Africa|hCoV-19/DRC/11511/2020|EPI ISL 527511|B.1.214|Democratic Republic of the Congo|2020-05-25	Africa|hCoV-19/South Africa/KRISP-K002290/2020|EPI ISL 515668|B.1.1.206|South Africa|2020-07-23	0.0005173317	Africa
Africa|hCoV-19/DRC/11572/2020|EPI ISL 527565|B.1.214|Democratic Republic of the Congo|2020-05-25	Africa|hCoV-19/South Africa/KRISP-K002290/2020|EPI ISL 515668|B.1.1.206|South Africa|2020-07-23	0.0004086600	Africa
Africa|hCoV-19/DRC/11576/2020|EPI ISL 527517|B.1|Democratic Republic of the Congo|2020-05-25	Africa|hCoV-19/South Africa/KRISP-K002290/2020|EPI ISL 515668|B.1.1.206|South Africa|2020-07-23	0.0004161928	Africa
Africa|hCoV-19/DRC/11583/2020|EPI ISL 527542|B.1|Democratic Republic of the Congo|2020-05-25	Africa|hCoV-19/South Africa/KRISP-K002290/2020|EPI ISL 515668|B.1.1.206|South Africa|2020-07-23	0.0004948506	Africa
Africa|hCoV-19/DRC/11616/2020|EPI ISL 527519|B.1|Democratic Republic of the Congo|2020-05-25	Africa|hCoV-19/South Africa/KRISP-K002290/2020|EPI ISL 515668|B.1.1.206|South Africa|2020-07-23	0.0003808329	Africa
Africa|hCoV-19/DRC/11623/2020|EPI ISL 527566|B.1.5|Democratic Republic of the Congo|2020-05-25	Africa|hCoV-19/South Africa/KRISP-K002290/2020|EPI ISL 515668|B.1.1.206|South Africa|2020-07-23	0.0004092615	Africa
Africa|hCoV-19/DRC/11624/2020|EPI ISL 527567|B.1.149|Democratic Republic of the Congo|2020-05-25	Africa|hCoV-19/South Africa/KRISP-K002290/2020|EPI ISL 515668|B.1.1.206|South Africa|2020-07-23	0.0004090640	Africa
Africa|hCoV-19/DRC/11631/2020|EPI ISL 527568|B.1.149|Democratic Republic of the Congo|2020-05-25	Africa|hCoV-19/South Africa/KRISP-K002290/2020|EPI ISL 515668|B.1.1.206|South Africa|2020-07-23	0.0004094827	Africa
Africa|hCoV-19/DRC/11632/2020|EPI ISL 527493|B.1|Democratic Republic of the Congo|2020-05-25	Africa|hCoV-19/South Africa/KRISP-K002290/2020|EPI ISL 515668|B.1.1.206|South Africa|2020-07-23	0.0004439879	Africa
Africa|hCoV-19/DRC/11635/2020|EPI ISL 527540|B.1.214|Democratic Republic of the Congo|2020-05-25	Africa|hCoV-19/South Africa/KRISP-K002290/2020|EPI ISL 515668|B.1.1.206|South Africa|2020-07-23	0.0004572338	Africa
Africa|hCoV-19/DRC/11640/2020|EPI ISL 527535|B.1.178|Democratic Republic of the Congo|2020-05-25	Africa|hCoV-19/South Africa/KRISP-K002290/2020|EPI ISL 515668|B.1.1.206|South Africa|2020-07-23	0.0005231198	Africa
Africa|hCoV-19/DRC/11643/2020|EPI ISL 527520|B.1.5|Democratic Republic of the Congo|2020-05-25	Africa|hCoV-19/South Africa/KRISP-K002290/2020|EPI ISL 515668|B.1.1.206|South Africa|2020-07-23	0.0004164487	Africa
Africa|hCoV-19/DRC/11648/2020|EPI ISL 527569|B.1.6|Democratic Republic of the Congo|2020-05-25	Africa|hCoV-19/South Africa/KRISP-K002290/2020|EPI ISL 515668|B.1.1.206|South Africa|2020-07-23	0.0004754460	Africa
Africa|hCoV-19/DRC/11652/2020|EPI ISL 527570|B.1.149|Democratic Republic of the Congo|2020-05-25	Africa|hCoV-19/South Africa/KRISP-K002290/2020|EPI ISL 515668|B.1.1.206|South Africa|2020-07-23	0.0004089510	Africa
Africa|hCoV-19/DRC/11653/2020|EPI ISL 527533|B.1.84|Democratic Republic of the Congo|2020-05-25	Africa|hCoV-19/South Africa/KRISP-K002290/2020|EPI ISL 515668|B.1.1.206|South Africa|2020-07-23	0.0003841225	Africa
Africa|hCoV-19/DRC/11676/2020|EPI ISL 527531|B.1|Democratic Republic of the Congo|2020-05-26	Africa|hCoV-19/South Africa/KRISP-K002290/2020|EPI ISL 515668|B.1.1.206|South Africa|2020-07-23	0.0005963671	Africa
Africa|hCoV-19/DRC/11677/2020|EPI ISL 527515|B.1.214|Democratic Republic of the Congo|2020-05-26	Africa|hCoV-19/South Africa/KRISP-K002290/2020|EPI ISL 515668|B.1.1.206|South Africa|2020-07-23	0.0004156654	Africa
Africa|hCoV-19/DRC/11732/2020|EPI ISL 527536|B.1.214|Democratic Republic of the Congo|2020-05-26	Africa|hCoV-19/South Africa/KRISP-K002290/2020|EPI ISL 515668|B.1.1.206|South Africa|2020-07-23	0.0003141483	Africa
Africa|hCoV-19/DRC/11733/2020|EPI ISL 527571|B.1.149|Democratic Republic of the Congo|2020-05-26	Africa|hCoV-19/South Africa/KRISP-K002290/2020|EPI ISL 515668|B.1.1.206|South Africa|2020-07-23	0.0004407673	Africa
Africa|hCoV-19/DRC/11806/2020|EPI ISL 527572|B.1.214|Democratic Republic of the Congo|2020-05-26	Africa|hCoV-19/South Africa/KRISP-K002290/2020|EPI ISL 515668|B.1.1.206|South Africa|2020-07-23	0.0005112221	Africa
Africa|hCoV-19/DRC/1234/2020|EPI ISL 429258|B.1.5|Democratic Republic of the Congo|2020-04-06	Africa|hCoV-19/South Africa/KRISP-K002290/2020|EPI ISL 515668|B.1.1.206|South Africa|2020-07-23	0.0003213513	Africa
Africa|hCoV-19/DRC/1249/2020|EPI ISL 429259|B.1.5|Democratic Republic of the Congo|2020-04-06	Africa|hCoV-19/South Africa/KRISP-K002290/2020|EPI ISL 515668|B.1.1.206|South Africa|2020-07-23	0.0003404966	Africa
Africa|hCoV-19/DRC/1319/2020|EPI ISL 431011|B.1.128|Democratic Republic of the Congo|2020-04-07	Africa|hCoV-19/South Africa/KRISP-K002290/2020|EPI ISL 515668|B.1.1.206|South Africa|2020-07-23	0.0004421865	Africa
Africa|hCoV-19/DRC/1324/2020|EPI ISL 435033|B.1.128|Democratic Republic of the Congo|2020-04-07	Africa|hCoV-19/South Africa/KRISP-K002290/2020|EPI ISL 515668|B.1.1.206|South Africa|2020-07-23	0.0004391993	Africa
Africa|hCoV-19/DRC/1326/2020|EPI ISL 435116|B.1|Democratic Republic of the Congo|2020-04-07	Africa|hCoV-19/South Africa/KRISP-K002290/2020|EPI ISL 515668|B.1.1.206|South Africa|2020-07-23	0.0004153432	Africa
Africa|hCoV-19/DRC/1375/2020|EPI ISL 435117|B.1.1.1|Democratic Republic of the Congo|2020-04-07	Africa|hCoV-19/South Africa/KRISP-K002290/2020|EPI ISL 515668|B.1.1.206|South Africa|2020-07-23	0.0003794851	Africa
Africa|hCoV-19/DRC/1376/2020|EPI ISL 431012|B.1.1.1|Democratic Republic of the Congo|2020-04-07	Africa|hCoV-19/South Africa/KRISP-K002290/2020|EPI ISL 515668|B.1.1.206|South Africa|2020-07-23	0.0003420337	Africa
Africa|hCoV-19/DRC/1377/2020|EPI ISL 434678|B.1.1.1|Democratic Republic of the Congo|2020-04-07	Africa|hCoV-19/South Africa/KRISP-K002290/2020|EPI ISL 515668|B.1.1.206|South Africa|2020-07-23	0.0003052531	Africa
Africa|hCoV-19/DRC/1378/2020|EPI ISL 435118|B.1.1.1|Democratic Republic of the Congo|2020-04-07	Africa|hCoV-19/South Africa/KRISP-K002290/2020|EPI ISL 515668|B.1.1.206|South Africa|2020-07-23	0.0003410006	Africa
Africa|hCoV-19/DRC/1382/2020|EPI ISL 435113|B.1.1.1|Democratic Republic of the Congo|2020-04-07	Africa|hCoV-19/South Africa/KRISP-K002290/2020|EPI ISL 515668|B.1.1.206|South Africa|2020-07-23	0.0003475241	Africa
Africa|hCoV-19/DRC/1397/2020|EPI ISL 434679|B.1.1.1|Democratic Republic of the Congo|2020-04-07	Africa|hCoV-19/South Africa/KRISP-K002290/2020|EPI ISL 515668|B.1.1.206|South Africa|2020-07-23	0.0003413216	Africa
Africa|hCoV-19/DRC/1398/2020|EPI ISL 435114|B.1.1.1|Democratic Republic of the Congo|2020-04-07	Africa|hCoV-19/South Africa/KRISP-K002290/2020|EPI ISL 515668|B.1.1.206|South Africa|2020-07-23	0.0003033807	Africa
Africa|hCoV-19/DRC/1422/2020|EPI ISL 434680|B.1.149|Democratic Republic of the Congo|2020-04-08	Africa|hCoV-19/South Africa/KRISP-K002290/2020|EPI ISL 515668|B.1.1.206|South Africa|2020-07-23	0.0004480974	Africa
Africa|hCoV-19/DRC/1423/2020|EPI ISL 434710|B.1.149|Democratic Republic of the Congo|2020-04-08	Africa|hCoV-19/South Africa/KRISP-K002290/2020|EPI ISL 515668|B.1.1.206|South Africa|2020-07-23	0.0004044991	Africa
Africa|hCoV-19/DRC/1486/2020|EPI ISL 434711|B.1|Democratic Republic of the Congo|2020-04-08	Africa|hCoV-19/South Africa/KRISP-K002290/2020|EPI ISL 515668|B.1.1.206|South Africa|2020-07-23	0.0003841935	Africa
Africa|hCoV-19/DRC/1516/2020|EPI ISL 435032|B.1.5|Democratic Republic of the Congo|2020-04-09	Africa|hCoV-19/South Africa/KRISP-K002290/2020|EPI ISL 515668|B.1.1.206|South Africa|2020-07-23	0.0003361029	Africa
Africa|hCoV-19/DRC/1565/2020|EPI ISL 434681|B.1|Democratic Republic of the Congo|2020-04-09	Africa|hCoV-19/South Africa/KRISP-K002290/2020|EPI ISL 515668|B.1.1.206|South Africa|2020-07-23	0.0003772549	Africa
Africa|hCoV-19/DRC/158/2020|EPI ISL 417950|B.40|Democratic Republic of the Congo|2020-03-20	Africa|hCoV-19/South Africa/KRISP-K002290/2020|EPI ISL 515668|B.1.1.206|South Africa|2020-07-23	0.0006724613	Africa
Africa|hCoV-19/DRC/1715/2020|EPI ISL 435156|B.1.84|Democratic Republic of the Congo|2020-04-10	Africa|hCoV-19/South Africa/KRISP-K002290/2020|EPI ISL 515668|B.1.1.206|South Africa|2020-07-23	0.0004076289	Africa
Africa|hCoV-19/DRC/1767/2020|EPI ISL 435157|B.1.5|Democratic Republic of the Congo|2020-04-10	Africa|hCoV-19/South Africa/KRISP-K002290/2020|EPI ISL 515668|B.1.1.206|South Africa|2020-07-23	0.0003153807	Africa
Africa|hCoV-19/DRC/1779/2020|EPI ISL 435158|C.14|Democratic Republic of the Congo|2020-04-10	Africa|hCoV-19/South Africa/KRISP-K002290/2020|EPI ISL 515668|B.1.1.206|South Africa|2020-07-23	0.0004177035	Africa
Africa|hCoV-19/DRC/191/2020|EPI ISL 417955|B.1.128|Democratic Republic of the Congo|2020-03-21	Africa|hCoV-19/South Africa/KRISP-K002290/2020|EPI ISL 515668|B.1.1.206|South Africa|2020-07-23	0.0004376235	Africa
Africa|hCoV-19/DRC/1952/2020|EPI ISL 435159|B.1.5|Democratic Republic of the Congo|2020-04-11	Africa|hCoV-19/South Africa/KRISP-K002290/2020|EPI ISL 515668|B.1.1.206|South Africa|2020-07-23	0.0003464167	Africa
Africa|hCoV-19/DRC/1982/2020|EPI ISL 435160|B.1|Democratic Republic of the Congo|2020-04-12	Africa|hCoV-19/South Africa/KRISP-K002290/2020|EPI ISL 515668|B.1.1.206|South Africa|2020-07-23	0.0003795938	Africa
Africa|hCoV-19/DRC/2047/2020|EPI ISL 435161|B.1.1.1|Democratic Republic of the Congo|2020-04-12	Africa|hCoV-19/South Africa/KRISP-K002290/2020|EPI ISL 515668|B.1.1.206|South Africa|2020-07-23	0.0003083797	Africa
Africa|hCoV-19/DRC/2063/2020|EPI ISL 435162|B.1|Democratic Republic of the Congo|2020-04-12	Africa|hCoV-19/South Africa/KRISP-K002290/2020|EPI ISL 515668|B.1.1.206|South Africa|2020-07-23	0.0003453010	Africa
Africa|hCoV-19/DRC/2120/2020|EPI ISL 435163|B.1.149|Democratic Republic of the Congo|2020-04-12	Africa|hCoV-19/South Africa/KRISP-K002290/2020|EPI ISL 515668|B.1.1.206|South Africa|2020-07-23	0.0004073826	Africa
Africa|hCoV-19/DRC/2121/2020|EPI ISL 435164|B.1.149|Democratic Republic of the Congo|2020-04-12	Africa|hCoV-19/South Africa/KRISP-K002290/2020|EPI ISL 515668|B.1.1.206|South Africa|2020-07-23	0.0004135302	Africa
Africa|hCoV-19/DRC/2122/2020|EPI ISL 435165|B.1.149|Democratic Republic of the Congo|2020-04-13	Africa|hCoV-19/South Africa/KRISP-K002290/2020|EPI ISL 515668|B.1.1.206|South Africa|2020-07-23	0.0004910156	Africa
Africa|hCoV-19/DRC/2125/2020|EPI ISL 435166|B.1.149|Democratic Republic of the Congo|2020-04-13	Africa|hCoV-19/South Africa/KRISP-K002290/2020|EPI ISL 515668|B.1.1.206|South Africa|2020-07-23	0.0003803587	Africa
Africa|hCoV-19/DRC/2128/2020|EPI ISL 435167|B.1|Democratic Republic of the Congo|2020-04-13	Africa|hCoV-19/South Africa/KRISP-K002290/2020|EPI ISL 515668|B.1.1.206|South Africa|2020-07-23	0.0003173486	Africa
Africa|hCoV-19/DRC/2133/2020|EPI ISL 435168|B.1.128|Democratic Republic of the Congo|2020-04-13	Africa|hCoV-19/South Africa/KRISP-K002290/2020|EPI ISL 515668|B.1.1.206|South Africa|2020-07-23	0.0004547391	Africa
Africa|hCoV-19/DRC/214/2020|EPI ISL 420030|B.1.6|Democratic Republic of the Congo|2020-03-21	Africa|hCoV-19/South Africa/KRISP-K002290/2020|EPI ISL 515668|B.1.1.206|South Africa|2020-07-23	0.0003373122	Africa
Africa|hCoV-19/DRC/215/2020|EPI ISL 420031|B.1.1.1|Democratic Republic of the Congo|2020-03-21	Africa|hCoV-19/South Africa/KRISP-K002290/2020|EPI ISL 515668|B.1.1.206|South Africa|2020-07-23	0.0003084929	Africa
Africa|hCoV-19/DRC/2169/2020|EPI ISL 436194|B.1.5|Democratic Republic of the Congo|2020-04-13	Africa|hCoV-19/South Africa/KRISP-K002290/2020|EPI ISL 515668|B.1.1.206|South Africa|2020-07-23	0.0003846999	Africa
Africa|hCoV-19/DRC/2299/2020|EPI ISL 436412|B.1.5|Democratic Republic of the Congo|2020-04-14	Africa|hCoV-19/South Africa/KRISP-K002290/2020|EPI ISL 515668|B.1.1.206|South Africa|2020-07-23	0.0004068672	Africa
Africa|hCoV-19/DRC/236/2020|EPI ISL 420032|B.1.128|Democratic Republic of the Congo|2020-03-22	Africa|hCoV-19/South Africa/KRISP-K002290/2020|EPI ISL 515668|B.1.1.206|South Africa|2020-07-23	0.0004381589	Africa
Africa|hCoV-19/DRC/2363/2020|EPI ISL 437194|B.1.84|Democratic Republic of the Congo|2020-04-14	Africa|hCoV-19/South Africa/KRISP-K002290/2020|EPI ISL 515668|B.1.1.206|South Africa|2020-07-23	0.0003729214	Africa
Africa|hCoV-19/DRC/2384/2020|EPI ISL 437196|B.1.149|Democratic Republic of the Congo|2020-04-14	Africa|hCoV-19/South Africa/KRISP-K002290/2020|EPI ISL 515668|B.1.1.206|South Africa|2020-07-23	0.0004143439	Africa
Africa|hCoV-19/DRC/241/2020|EPI ISL 420033|B.1.1.75|Democratic Republic of the Congo|2020-03-22	Africa|hCoV-19/South Africa/KRISP-K002290/2020|EPI ISL 515668|B.1.1.206|South Africa|2020-07-23	0.0002695989	Africa
Africa|hCoV-19/DRC/243/2020|EPI ISL 420034|B.1|Democratic Republic of the Congo|2020-03-22	Africa|hCoV-19/South Africa/KRISP-K002290/2020|EPI ISL 515668|B.1.1.206|South Africa|2020-07-23	0.0003445706	Africa
Africa|hCoV-19/DRC/248/2020|EPI ISL 420035|B.1.5|Democratic Republic of the Congo|2020-03-22	Africa|hCoV-19/South Africa/KRISP-K002290/2020|EPI ISL 515668|B.1.1.206|South Africa|2020-07-23	0.0003033092	Africa
Africa|hCoV-19/DRC/2496/2020|EPI ISL 437337|B.1.149|Democratic Republic of the Congo|2020-04-15	Africa|hCoV-19/South Africa/KRISP-K002290/2020|EPI ISL 515668|B.1.1.206|South Africa|2020-07-23	0.0004369793	Africa
Africa|hCoV-19/DRC/2529/2020|EPI ISL 437338|B.1.178|Democratic Republic of the Congo|2020-04-15	Africa|hCoV-19/South Africa/KRISP-K002290/2020|EPI ISL 515668|B.1.1.206|South Africa|2020-07-23	0.0004033574	Africa
Africa|hCoV-19/DRC/253/2020|EPI ISL 420838|B.1.5|Democratic Republic of the Congo|2020-03-22	Africa|hCoV-19/South Africa/KRISP-K002290/2020|EPI ISL 515668|B.1.1.206|South Africa|2020-07-23	0.0003044168	Africa
Africa|hCoV-19/DRC/2536/2020|EPI ISL 437339|B.1|Democratic Republic of the Congo|2020-04-15	Africa|hCoV-19/South Africa/KRISP-K002290/2020|EPI ISL 515668|B.1.1.206|South Africa|2020-07-23	0.0004033574	Africa
Africa|hCoV-19/DRC/254/2020|EPI ISL 420839|B.1|Democratic Republic of the Congo|2020-03-22	Africa|hCoV-19/South Africa/KRISP-K002290/2020|EPI ISL 515668|B.1.1.206|South Africa|2020-07-23	0.0003749917	Africa
Africa|hCoV-19/DRC/2563/2020|EPI ISL 437340|B.1.9|Democratic Republic of the Congo|2020-04-15	Africa|hCoV-19/South Africa/KRISP-K002290/2020|EPI ISL 515668|B.1.1.206|South Africa|2020-07-23	0.0006051092	Africa
Africa|hCoV-19/DRC/2580/2020|EPI ISL 437341|B.1.5|Democratic Republic of the Congo|2020-04-15	Africa|hCoV-19/South Africa/KRISP-K002290/2020|EPI ISL 515668|B.1.1.206|South Africa|2020-07-23	0.0003380077	Africa
Africa|hCoV-19/DRC/2644/2020|EPI ISL 437342|B.1.84|Democratic Republic of the Congo|2020-04-15	Africa|hCoV-19/South Africa/KRISP-K002290/2020|EPI ISL 515668|B.1.1.206|South Africa|2020-07-23	0.0004434334	Africa
Africa|hCoV-19/DRC/2670/2020|EPI ISL 437343|B.1.9|Democratic Republic of the Congo|2020-04-15	Africa|hCoV-19/South Africa/KRISP-K002290/2020|EPI ISL 515668|B.1.1.206|South Africa|2020-07-23	0.0006387817	Africa
Africa|hCoV-19/DRC/2727/2020|EPI ISL 437344|B.1|Democratic Republic of the Congo|2020-04-16	Africa|hCoV-19/South Africa/KRISP-K002290/2020|EPI ISL 515668|B.1.1.206|South Africa|2020-07-23	0.0003421708	Africa
Africa|hCoV-19/DRC/2728/2020|EPI ISL 437345|B.1.84|Democratic Republic of the Congo|2020-04-16	Africa|hCoV-19/South Africa/KRISP-K002290/2020|EPI ISL 515668|B.1.1.206|South Africa|2020-07-23	0.0004131800	Africa
Africa|hCoV-19/DRC/2813/2020|EPI ISL 437346|C.14|Democratic Republic of the Congo|2020-04-16	Africa|hCoV-19/South Africa/KRISP-K002290/2020|EPI ISL 515668|B.1.1.206|South Africa|2020-07-23	0.0004371998	Africa
Africa|hCoV-19/DRC/2819/2020|EPI ISL 437347|B.1|Democratic Republic of the Congo|2020-04-16	Africa|hCoV-19/South Africa/KRISP-K002290/2020|EPI ISL 515668|B.1.1.206|South Africa|2020-07-23	0.0004464729	Africa
Africa|hCoV-19/DRC/2827/2020|EPI ISL 437348|B.1|Democratic Republic of the Congo|2020-04-16	Africa|hCoV-19/South Africa/KRISP-K002290/2020|EPI ISL 515668|B.1.1.206|South Africa|2020-07-23	0.0003360883	Africa
Africa|hCoV-19/DRC/2855/2020|EPI ISL 437350|B.1|Democratic Republic of the Congo|2020-04-16	Africa|hCoV-19/South Africa/KRISP-K002290/2020|EPI ISL 515668|B.1.1.206|South Africa|2020-07-23	0.0003697368	Africa
Africa|hCoV-19/DRC/2864/2020|EPI ISL 437351|B.1|Democratic Republic of the Congo|2020-04-16	Africa|hCoV-19/South Africa/KRISP-K002290/2020|EPI ISL 515668|B.1.1.206|South Africa|2020-07-23	0.0003705176	Africa
Africa|hCoV-19/DRC/2904/2020|EPI ISL 437352|B.1|Democratic Republic of the Congo|2020-04-17	Africa|hCoV-19/South Africa/KRISP-K002290/2020|EPI ISL 515668|B.1.1.206|South Africa|2020-07-23	0.0003697368	Africa
Africa|hCoV-19/DRC/2938/2020|EPI ISL 437353|B.1.275|Democratic Republic of the Congo|2020-04-17	Africa|hCoV-19/South Africa/KRISP-K002290/2020|EPI ISL 515668|B.1.1.206|South Africa|2020-07-23	0.0005562823	Africa
Africa|hCoV-19/DRC/2939/2020|EPI ISL 437354|B.1|Democratic Republic of the Congo|2020-04-17	Africa|hCoV-19/South Africa/KRISP-K002290/2020|EPI ISL 515668|B.1.1.206|South Africa|2020-07-23	0.0004715710	Africa
Africa|hCoV-19/DRC/2942/2020|EPI ISL 437355|B.1|Democratic Republic of the Congo|2020-04-17	Africa|hCoV-19/South Africa/KRISP-K002290/2020|EPI ISL 515668|B.1.1.206|South Africa|2020-07-23	0.0004839108	Africa
Africa|hCoV-19/DRC/299/2020|EPI ISL 420840|B.4|Democratic Republic of the Congo|2020-03-20	Africa|hCoV-19/South Africa/KRISP-K002290/2020|EPI ISL 515668|B.1.1.206|South Africa|2020-07-23	0.0007868334	Africa
Africa|hCoV-19/DRC/300/2020|EPI ISL 420841|A|Democratic Republic of the Congo|2020-03-22	Africa|hCoV-19/South Africa/KRISP-K002290/2020|EPI ISL 515668|B.1.1.206|South Africa|2020-07-23	0.0006100699	Africa
Africa|hCoV-19/DRC/3041/2020|EPI ISL 437356|B.1|Democratic Republic of the Congo|2020-04-18	Africa|hCoV-19/South Africa/KRISP-K002290/2020|EPI ISL 515668|B.1.1.206|South Africa|2020-07-23	0.0004387888	Africa
Africa|hCoV-19/DRC/307/2020|EPI ISL 420842|B.1.9|Democratic Republic of the Congo|2020-03	Africa|hCoV-19/South Africa/KRISP-K002290/2020|EPI ISL 515668|B.1.1.206|South Africa|2020-07-23	0.0004502342	Africa
Africa|hCoV-19/DRC/3070/2020|EPI ISL 437357|B.1.214|Democratic Republic of the Congo|2020-04-18	Africa|hCoV-19/South Africa/KRISP-K002290/2020|EPI ISL 515668|B.1.1.206|South Africa|2020-07-23	0.0004731918	Africa
Africa|hCoV-19/DRC/3089/2020|EPI ISL 437358|B.1.84|Democratic Republic of the Congo|2020-04-19	Africa|hCoV-19/South Africa/KRISP-K002290/2020|EPI ISL 515668|B.1.1.206|South Africa|2020-07-23	0.0004038610	Africa
Africa|hCoV-19/DRC/3440/2020|EPI ISL 447597|B.1.84|Democratic Republic of the Congo|2020-04-22	Africa|hCoV-19/South Africa/KRISP-K002290/2020|EPI ISL 515668|B.1.1.206|South Africa|2020-07-23	0.0004084098	Africa
Africa|hCoV-19/DRC/3451/2020|EPI ISL 447598|B.1.178|Democratic Republic of the Congo|2020-04-22	Africa|hCoV-19/South Africa/KRISP-K002290/2020|EPI ISL 515668|B.1.1.206|South Africa|2020-07-23	0.0004087380	Africa
Africa|hCoV-19/DRC/3453/2020|EPI ISL 447599|B.1.84|Democratic Republic of the Congo|2020-04-22	Africa|hCoV-19/South Africa/KRISP-K002290/2020|EPI ISL 515668|B.1.1.206|South Africa|2020-07-23	0.0003745975	Africa
Africa|hCoV-19/DRC/3481/2020|EPI ISL 447600|B.1|Democratic Republic of the Congo|2020-04-22	Africa|hCoV-19/South Africa/KRISP-K002290/2020|EPI ISL 515668|B.1.1.206|South Africa|2020-07-23	0.0003144631	Africa
Africa|hCoV-19/DRC/3482/2020|EPI ISL 447601|B.1|Democratic Republic of the Congo|2020-04-22	Africa|hCoV-19/South Africa/KRISP-K002290/2020|EPI ISL 515668|B.1.1.206|South Africa|2020-07-23	0.0003433922	Africa
Africa|hCoV-19/DRC/3483/2020|EPI ISL 447602|B.1|Democratic Republic of the Congo|2020-04-22	Africa|hCoV-19/South Africa/KRISP-K002290/2020|EPI ISL 515668|B.1.1.206|South Africa|2020-07-23	0.0003139695	Africa
Africa|hCoV-19/DRC/3490/2020|EPI ISL 447603|B.1|Democratic Republic of the Congo|2020-04-22	Africa|hCoV-19/South Africa/KRISP-K002290/2020|EPI ISL 515668|B.1.1.206|South Africa|2020-07-23	0.0003410203	Africa
Africa|hCoV-19/DRC/3504/2020|EPI ISL 447604|B.1.149|Democratic Republic of the Congo|2020-04-23	Africa|hCoV-19/South Africa/KRISP-K002290/2020|EPI ISL 515668|B.1.1.206|South Africa|2020-07-23	0.0003841344	Africa
Africa|hCoV-19/DRC/352/2020|EPI ISL 420850|B.1.5|Democratic Republic of the Congo|2020-03	Africa|hCoV-19/South Africa/KRISP-K002290/2020|EPI ISL 515668|B.1.1.206|South Africa|2020-07-23	0.0003747363	Africa
Africa|hCoV-19/DRC/353/2020|EPI ISL 420843|B.1.5|Democratic Republic of the Congo|2020-03	Africa|hCoV-19/South Africa/KRISP-K002290/2020|EPI ISL 515668|B.1.1.206|South Africa|2020-07-23	0.0002725319	Africa
Africa|hCoV-19/DRC/355/2020|EPI ISL 420844|B.1|Democratic Republic of the Congo|2020-03	Africa|hCoV-19/South Africa/KRISP-K002290/2020|EPI ISL 515668|B.1.1.206|South Africa|2020-07-23	0.0003372783	Africa
Africa|hCoV-19/DRC/3552/2020|EPI ISL 447605|B.1.84|Democratic Republic of the Congo|2020-04-23	Africa|hCoV-19/South Africa/KRISP-K002290/2020|EPI ISL 515668|B.1.1.206|South Africa|2020-07-23	0.0003790853	Africa
Africa|hCoV-19/DRC/3595/2020|EPI ISL 447606|B.1.5|Democratic Republic of the Congo|2020-04-23	Africa|hCoV-19/South Africa/KRISP-K002290/2020|EPI ISL 515668|B.1.1.206|South Africa|2020-07-23	0.0003736509	Africa
Africa|hCoV-19/DRC/3632/2020|EPI ISL 447607|B.1.5|Democratic Republic of the Congo|2020-04-23	Africa|hCoV-19/South Africa/KRISP-K002290/2020|EPI ISL 515668|B.1.1.206|South Africa|2020-07-23	0.0003407484	Africa
Africa|hCoV-19/DRC/3633/2020|EPI ISL 447230|B.1.5|Democratic Republic of the Congo|2020-04-23	Africa|hCoV-19/South Africa/KRISP-K002290/2020|EPI ISL 515668|B.1.1.206|South Africa|2020-07-23	0.0003439947	Africa
Africa|hCoV-19/DRC/3653/2020|EPI ISL 447231|B.1.128|Democratic Republic of the Congo|2020-04-23	Africa|hCoV-19/South Africa/KRISP-K002290/2020|EPI ISL 515668|B.1.1.206|South Africa|2020-07-23	0.0004729983	Africa
Africa|hCoV-19/DRC/3659/2020|EPI ISL 447232|B.1.128|Democratic Republic of the Congo|2020-04-23	Africa|hCoV-19/South Africa/KRISP-K002290/2020|EPI ISL 515668|B.1.1.206|South Africa|2020-07-23	0.0004734300	Africa
Africa|hCoV-19/DRC/3661/2020|EPI ISL 447233|B.1.128|Democratic Republic of the Congo|2020-04-23	Africa|hCoV-19/South Africa/KRISP-K002290/2020|EPI ISL 515668|B.1.1.206|South Africa|2020-07-23	0.0004774659	Africa
Africa|hCoV-19/DRC/3662/2020|EPI ISL 447234|B.1.128|Democratic Republic of the Congo|2020-04-23	Africa|hCoV-19/South Africa/KRISP-K002290/2020|EPI ISL 515668|B.1.1.206|South Africa|2020-07-23	0.0004771080	Africa
Africa|hCoV-19/DRC/3664/2020|EPI ISL 447235|B.1.128|Democratic Republic of the Congo|2020-04-23	Africa|hCoV-19/South Africa/KRISP-K002290/2020|EPI ISL 515668|B.1.1.206|South Africa|2020-07-23	0.0004771893	Africa
Africa|hCoV-19/DRC/3683/2020|EPI ISL 447236|B.1.5|Democratic Republic of the Congo|2020-04-24	Africa|hCoV-19/South Africa/KRISP-K002290/2020|EPI ISL 515668|B.1.1.206|South Africa|2020-07-23	0.0003748513	Africa
Africa|hCoV-19/DRC/3688/2020|EPI ISL 447237|B.1.128|Democratic Republic of the Congo|2020-04-24	Africa|hCoV-19/South Africa/KRISP-K002290/2020|EPI ISL 515668|B.1.1.206|South Africa|2020-07-23	0.0005096001	Africa
Africa|hCoV-19/DRC/376/2020|EPI ISL 420851|B.1.6|Democratic Republic of the Congo|2020-03-25	Africa|hCoV-19/South Africa/KRISP-K002290/2020|EPI ISL 515668|B.1.1.206|South Africa|2020-07-23	0.0004074296	Africa
Africa|hCoV-19/DRC/3764/2020|EPI ISL 447238|B.1.84|Democratic Republic of the Congo|2020-04-24	Africa|hCoV-19/South Africa/KRISP-K002290/2020|EPI ISL 515668|B.1.1.206|South Africa|2020-07-23	0.0004424033	Africa
Africa|hCoV-19/DRC/3768/2020|EPI ISL 447239|B.1.84|Democratic Republic of the Congo|2020-04-24	Africa|hCoV-19/South Africa/KRISP-K002290/2020|EPI ISL 515668|B.1.1.206|South Africa|2020-07-23	0.0003746140	Africa
Africa|hCoV-19/DRC/3778/2020|EPI ISL 447240|B.1.128|Democratic Republic of the Congo|2020-04-24	Africa|hCoV-19/South Africa/KRISP-K002290/2020|EPI ISL 515668|B.1.1.206|South Africa|2020-07-23	0.0005086154	Africa
Africa|hCoV-19/DRC/3787/2020|EPI ISL 447241|B.1|Democratic Republic of the Congo|2020-04-24	Africa|hCoV-19/South Africa/KRISP-K002290/2020|EPI ISL 515668|B.1.1.206|South Africa|2020-07-23	0.0003467651	Africa
Africa|hCoV-19/DRC/3791/2020|EPI ISL 447242|B.1|Democratic Republic of the Congo|2020-04-24	Africa|hCoV-19/South Africa/KRISP-K002290/2020|EPI ISL 515668|B.1.1.206|South Africa|2020-07-23	0.0004216916	Africa
Africa|hCoV-19/DRC/3803/2020|EPI ISL 447243|B.1|Democratic Republic of the Congo|2020-04-24	Africa|hCoV-19/South Africa/KRISP-K002290/2020|EPI ISL 515668|B.1.1.206|South Africa|2020-07-23	0.0003138274	Africa
Africa|hCoV-19/DRC/3806/2020|EPI ISL 447244|B.1|Democratic Republic of the Congo|2020-04-24	Africa|hCoV-19/South Africa/KRISP-K002290/2020|EPI ISL 515668|B.1.1.206|South Africa|2020-07-23	0.0003138054	Africa
Africa|hCoV-19/DRC/3827/2020|EPI ISL 447245|B.1|Democratic Republic of the Congo|2020-04-24	Africa|hCoV-19/South Africa/KRISP-K002290/2020|EPI ISL 515668|B.1.1.206|South Africa|2020-07-23	0.0004429940	Africa
Africa|hCoV-19/DRC/3829/2020|EPI ISL 447246|B.1|Democratic Republic of the Congo|2020-04-24	Africa|hCoV-19/South Africa/KRISP-K002290/2020|EPI ISL 515668|B.1.1.206|South Africa|2020-07-23	0.0004094672	Africa
Africa|hCoV-19/DRC/3834/2020|EPI ISL 447247|A|Democratic Republic of the Congo|2020-04-25	Africa|hCoV-19/South Africa/KRISP-K002290/2020|EPI ISL 515668|B.1.1.206|South Africa|2020-07-23	0.0006516649	Africa
Africa|hCoV-19/DRC/3837/2020|EPI ISL 447248|B.1.128|Democratic Republic of the Congo|2020-04-25	Africa|hCoV-19/South Africa/KRISP-K002290/2020|EPI ISL 515668|B.1.1.206|South Africa|2020-07-23	0.0004768804	Africa
Africa|hCoV-19/DRC/3841/2020|EPI ISL 447249|B.1.128|Democratic Republic of the Congo|2020-04-25	Africa|hCoV-19/South Africa/KRISP-K002290/2020|EPI ISL 515668|B.1.1.206|South Africa|2020-07-23	0.0005437748	Africa
Africa|hCoV-19/DRC/3842/2020|EPI ISL 471396|B.1.128|Democratic Republic of the Congo|2020-04-25	Africa|hCoV-19/South Africa/KRISP-K002290/2020|EPI ISL 515668|B.1.1.206|South Africa|2020-07-23	0.0005378894	Africa
Africa|hCoV-19/DRC/3846/2020|EPI ISL 471397|B.1.84|Democratic Republic of the Congo|2020-04-25	Africa|hCoV-19/South Africa/KRISP-K002290/2020|EPI ISL 515668|B.1.1.206|South Africa|2020-07-23	0.0004705932	Africa
Africa|hCoV-19/DRC/3937/2020|EPI ISL 471398|B.1|Democratic Republic of the Congo|2020-04-25	Africa|hCoV-19/South Africa/KRISP-K002290/2020|EPI ISL 515668|B.1.1.206|South Africa|2020-07-23	0.0004369706	Africa
Africa|hCoV-19/DRC/3941/2020|EPI ISL 471399|B.1.128|Democratic Republic of the Congo|2020-04-25	Africa|hCoV-19/South Africa/KRISP-K002290/2020|EPI ISL 515668|B.1.1.206|South Africa|2020-07-23	0.0005100106	Africa
Africa|hCoV-19/DRC/3947/2020|EPI ISL 471400|B.1.214|Democratic Republic of the Congo|2020-04-25	Africa|hCoV-19/South Africa/KRISP-K002290/2020|EPI ISL 515668|B.1.1.206|South Africa|2020-07-23	0.0005378552	Africa
Africa|hCoV-19/DRC/3949/2020|EPI ISL 471401|B.1.84|Democratic Republic of the Congo|2020-04-26	Africa|hCoV-19/South Africa/KRISP-K002290/2020|EPI ISL 515668|B.1.1.206|South Africa|2020-07-23	0.0003726687	Africa
Africa|hCoV-19/DRC/396/2020|EPI ISL 420852|B.1.6|Democratic Republic of the Congo|2020-03-26	Africa|hCoV-19/South Africa/KRISP-K002290/2020|EPI ISL 515668|B.1.1.206|South Africa|2020-07-23	0.0003731022	Africa
Africa|hCoV-19/DRC/397/2020|EPI ISL 420845|B.1.6|Democratic Republic of the Congo|2020-03-26	Africa|hCoV-19/South Africa/KRISP-K002290/2020|EPI ISL 515668|B.1.1.206|South Africa|2020-07-23	0.0003702769	Africa
Africa|hCoV-19/DRC/400/2020|EPI ISL 420846|B.1.5|Democratic Republic of the Congo|2020-03	Africa|hCoV-19/South Africa/KRISP-K002290/2020|EPI ISL 515668|B.1.1.206|South Africa|2020-07-23	0.0003375629	Africa
Africa|hCoV-19/DRC/4012/2020|EPI ISL 471402|B.1|Democratic Republic of the Congo|2020-04-26	Africa|hCoV-19/South Africa/KRISP-K002290/2020|EPI ISL 515668|B.1.1.206|South Africa|2020-07-23	0.0005042392	Africa
Africa|hCoV-19/DRC/402/2020|EPI ISL 420853|B.1|Democratic Republic of the Congo|2020-03-26	Africa|hCoV-19/South Africa/KRISP-K002290/2020|EPI ISL 515668|B.1.1.206|South Africa|2020-07-23	0.0003525796	Africa
Africa|hCoV-19/DRC/4020/2020|EPI ISL 471403|B.1.5|Democratic Republic of the Congo|2020-04-26	Africa|hCoV-19/South Africa/KRISP-K002290/2020|EPI ISL 515668|B.1.1.206|South Africa|2020-07-23	0.0004369889	Africa
Africa|hCoV-19/DRC/4026/2020|EPI ISL 471404|B.1.84|Democratic Republic of the Congo|2020-04-27	Africa|hCoV-19/South Africa/KRISP-K002290/2020|EPI ISL 515668|B.1.1.206|South Africa|2020-07-23	0.0004051739	Africa
Africa|hCoV-19/DRC/4060/2020|EPI ISL 471405|B.1|Democratic Republic of the Congo|2020-04-27	Africa|hCoV-19/South Africa/KRISP-K002290/2020|EPI ISL 515668|B.1.1.206|South Africa|2020-07-23	0.0004378284	Africa
Africa|hCoV-19/DRC/4075/2020|EPI ISL 471406|B.1.214|Democratic Republic of the Congo|2020-04-27	Africa|hCoV-19/South Africa/KRISP-K002290/2020|EPI ISL 515668|B.1.1.206|South Africa|2020-07-23	0.0005086377	Africa
Africa|hCoV-19/DRC/4084/2020|EPI ISL 471407|B.1.214|Democratic Republic of the Congo|2020-04-27	Africa|hCoV-19/South Africa/KRISP-K002290/2020|EPI ISL 515668|B.1.1.206|South Africa|2020-07-23	0.0005383981	Africa
Africa|hCoV-19/DRC/4132/2020|EPI ISL 471408|B.1|Democratic Republic of the Congo|2020-04-27	Africa|hCoV-19/South Africa/KRISP-K002290/2020|EPI ISL 515668|B.1.1.206|South Africa|2020-07-23	0.0004705821	Africa
Africa|hCoV-19/DRC/4141/2020|EPI ISL 471409|B.1.128|Democratic Republic of the Congo|2020-04-27	Africa|hCoV-19/South Africa/KRISP-K002290/2020|EPI ISL 515668|B.1.1.206|South Africa|2020-07-23	0.0005042392	Africa
Africa|hCoV-19/DRC/4145/2020|EPI ISL 471410|B.1|Democratic Republic of the Congo|2020-04-27	Africa|hCoV-19/South Africa/KRISP-K002290/2020|EPI ISL 515668|B.1.1.206|South Africa|2020-07-23	0.0004033493	Africa
Africa|hCoV-19/DRC/4194/2020|EPI ISL 471414|B.1.5|Democratic Republic of the Congo|2020-04-28	Africa|hCoV-19/South Africa/KRISP-K002290/2020|EPI ISL 515668|B.1.1.206|South Africa|2020-07-23	0.0004369603	Africa
Africa|hCoV-19/DRC/4250/2020|EPI ISL 471415|B.1.1.1|Democratic Republic of the Congo|2020-04-28	Africa|hCoV-19/South Africa/KRISP-K002290/2020|EPI ISL 515668|B.1.1.206|South Africa|2020-07-23	0.0004033223	Africa
Africa|hCoV-19/DRC/4279/2020|EPI ISL 514114|B.1|Democratic Republic of the Congo|2020-04-28	Africa|hCoV-19/South Africa/KRISP-K002290/2020|EPI ISL 515668|B.1.1.206|South Africa|2020-07-23	0.0004089371	Africa
Africa|hCoV-19/DRC/4282/2020|EPI ISL 514103|B.1.128|Democratic Republic of the Congo|2020-04-08	Africa|hCoV-19/South Africa/KRISP-K002290/2020|EPI ISL 515668|B.1.1.206|South Africa|2020-07-23	0.0004430802	Africa
Africa|hCoV-19/DRC/4284/2020|EPI ISL 514115|B.1.128|Democratic Republic of the Congo|2020-04-28	Africa|hCoV-19/South Africa/KRISP-K002290/2020|EPI ISL 515668|B.1.1.206|South Africa|2020-07-23	0.0004430349	Africa
Africa|hCoV-19/DRC/431/2020|EPI ISL 420847|B.1.147|Democratic Republic of the Congo|2020-03-26	Africa|hCoV-19/South Africa/KRISP-K002290/2020|EPI ISL 515668|B.1.1.206|South Africa|2020-07-23	0.0003702732	Africa
Africa|hCoV-19/DRC/4418/2020|EPI ISL 496506|B.1.128|Democratic Republic of the Congo|2020-04-29	Africa|hCoV-19/South Africa/KRISP-K002290/2020|EPI ISL 515668|B.1.1.206|South Africa|2020-07-23	0.0004771568	Africa
Africa|hCoV-19/DRC/4422/2020|EPI ISL 496507|B.1.128|Democratic Republic of the Congo|2020-04-29	Africa|hCoV-19/South Africa/KRISP-K002290/2020|EPI ISL 515668|B.1.1.206|South Africa|2020-07-23	0.0004480883	Africa
Africa|hCoV-19/DRC/4427/2020|EPI ISL 496508|B.1.128|Democratic Republic of the Congo|2020-04-29	Africa|hCoV-19/South Africa/KRISP-K002290/2020|EPI ISL 515668|B.1.1.206|South Africa|2020-07-23	0.0004521078	Africa
Africa|hCoV-19/DRC/4429/2020|EPI ISL 513589|B.1.128|Democratic Republic of the Congo|2020-04-29	Africa|hCoV-19/South Africa/KRISP-K002290/2020|EPI ISL 515668|B.1.1.206|South Africa|2020-07-23	0.0004521393	Africa
Africa|hCoV-19/DRC/4430/2020|EPI ISL 496509|B.1.128|Democratic Republic of the Congo|2020-04-29	Africa|hCoV-19/South Africa/KRISP-K002290/2020|EPI ISL 515668|B.1.1.206|South Africa|2020-07-23	0.0004434575	Africa
Africa|hCoV-19/DRC/4437/2020|EPI ISL 513590|B.1.128|Democratic Republic of the Congo|2020-05-02	Africa|hCoV-19/South Africa/KRISP-K002290/2020|EPI ISL 515668|B.1.1.206|South Africa|2020-07-23	0.0004870141	Africa
Africa|hCoV-19/DRC/4442/2020|EPI ISL 496510|B.1.128|Democratic Republic of the Congo|2020-04-29	Africa|hCoV-19/South Africa/KRISP-K002290/2020|EPI ISL 515668|B.1.1.206|South Africa|2020-07-23	0.0004485055	Africa
Africa|hCoV-19/DRC/4444/2020|EPI ISL 514104|B.1.128|Democratic Republic of the Congo|2020-04-29	Africa|hCoV-19/South Africa/KRISP-K002290/2020|EPI ISL 515668|B.1.1.206|South Africa|2020-07-23	0.0004416502	Africa
Africa|hCoV-19/DRC/445/2020|EPI ISL 420848|B.1|Democratic Republic of the Congo|2020-03	Africa|hCoV-19/South Africa/KRISP-K002290/2020|EPI ISL 515668|B.1.1.206|South Africa|2020-07-23	0.0003496867	Africa
Africa|hCoV-19/DRC/4501/2020|EPI ISL 513591|B.1.5|Democratic Republic of the Congo|2020-05-30	Africa|hCoV-19/South Africa/KRISP-K002290/2020|EPI ISL 515668|B.1.1.206|South Africa|2020-07-23	0.0003478533	Africa
Africa|hCoV-19/DRC/4516/2020|EPI ISL 487192|B.1.1.275|Democratic Republic of the Congo|2020-04-28	Africa|hCoV-19/South Africa/KRISP-K002290/2020|EPI ISL 515668|B.1.1.206|South Africa|2020-07-23	0.0002378875	Africa
Africa|hCoV-19/DRC/4524/2020|EPI ISL 513597|A|Democratic Republic of the Congo|2020-04-30	Africa|hCoV-19/South Africa/KRISP-K002290/2020|EPI ISL 515668|B.1.1.206|South Africa|2020-07-23	0.0006787316	Africa
Africa|hCoV-19/DRC/4541/2020|EPI ISL 513598|B.1|Democratic Republic of the Congo|2020-04-30	Africa|hCoV-19/South Africa/KRISP-K002290/2020|EPI ISL 515668|B.1.1.206|South Africa|2020-07-23	0.0004706642	Africa
Africa|hCoV-19/DRC/4551/2020|EPI ISL 513599|B.1.178|Democratic Republic of the Congo|2020-04-30	Africa|hCoV-19/South Africa/KRISP-K002290/2020|EPI ISL 515668|B.1.1.206|South Africa|2020-07-23	0.0005144527	Africa
Africa|hCoV-19/DRC/4561/2020|EPI ISL 513600|B.1|Democratic Republic of the Congo|2020-04-30	Africa|hCoV-19/South Africa/KRISP-K002290/2020|EPI ISL 515668|B.1.1.206|South Africa|2020-07-23	0.0004369603	Africa
Africa|hCoV-19/DRC/4562/2020|EPI ISL 513601|B.1.214|Democratic Republic of the Congo|2020-04-30	Africa|hCoV-19/South Africa/KRISP-K002290/2020|EPI ISL 515668|B.1.1.206|South Africa|2020-07-23	0.0004369706	Africa
Africa|hCoV-19/DRC/4568/2020|EPI ISL 513602|B.1|Democratic Republic of the Congo|2020-04-30	Africa|hCoV-19/South Africa/KRISP-K002290/2020|EPI ISL 515668|B.1.1.206|South Africa|2020-07-23	0.0004415754	Africa
Africa|hCoV-19/DRC/4578/2020|EPI ISL 513603|B.1|Democratic Republic of the Congo|2020-04-30	Africa|hCoV-19/South Africa/KRISP-K002290/2020|EPI ISL 515668|B.1.1.206|South Africa|2020-07-23	0.0004785919	Africa
Africa|hCoV-19/DRC/4613/2020|EPI ISL 513604|B.1.214|Democratic Republic of the Congo|2020-04-30	Africa|hCoV-19/South Africa/KRISP-K002290/2020|EPI ISL 515668|B.1.1.206|South Africa|2020-07-23	0.0004748059	Africa
Africa|hCoV-19/DRC/4614/2020|EPI ISL 513605|B.1|Democratic Republic of the Congo|2020-04-30	Africa|hCoV-19/South Africa/KRISP-K002290/2020|EPI ISL 515668|B.1.1.206|South Africa|2020-07-23	0.0005715056	Africa
Africa|hCoV-19/DRC/4631/2020|EPI ISL 513606|B.1.5|Democratic Republic of the Congo|2020-04-30	Africa|hCoV-19/South Africa/KRISP-K002290/2020|EPI ISL 515668|B.1.1.206|South Africa|2020-07-23	0.0005715440	Africa
Africa|hCoV-19/DRC/4633/2020|EPI ISL 513607|B.1.128|Democratic Republic of the Congo|2020-04-30	Africa|hCoV-19/South Africa/KRISP-K002290/2020|EPI ISL 515668|B.1.1.206|South Africa|2020-07-23	0.0005378895	Africa
Africa|hCoV-19/DRC/4642/2020|EPI ISL 513608|B.1.128|Democratic Republic of the Congo|2020-04-30	Africa|hCoV-19/South Africa/KRISP-K002290/2020|EPI ISL 515668|B.1.1.206|South Africa|2020-07-23	0.0005378660	Africa
Africa|hCoV-19/DRC/4647/2020|EPI ISL 513609|B.1.128|Democratic Republic of the Congo|2020-04-30	Africa|hCoV-19/South Africa/KRISP-K002290/2020|EPI ISL 515668|B.1.1.206|South Africa|2020-07-23	0.0005042392	Africa
Africa|hCoV-19/DRC/4653/2020|EPI ISL 513610|B.1.128|Democratic Republic of the Congo|2020-04-30	Africa|hCoV-19/South Africa/KRISP-K002290/2020|EPI ISL 515668|B.1.1.206|South Africa|2020-07-23	0.0005379203	Africa
Africa|hCoV-19/DRC/4681/2020|EPI ISL 514116|B.1.128|Democratic Republic of the Congo|2020-04-30	Africa|hCoV-19/South Africa/KRISP-K002290/2020|EPI ISL 515668|B.1.1.206|South Africa|2020-07-23	0.0004485057	Africa
Africa|hCoV-19/DRC/4683/2020|EPI ISL 514105|B.1.5|Democratic Republic of the Congo|2020-04-30	Africa|hCoV-19/South Africa/KRISP-K002290/2020|EPI ISL 515668|B.1.1.206|South Africa|2020-07-23	0.0004817036	Africa
Africa|hCoV-19/DRC/4685/2020|EPI ISL 514106|B.1.128|Democratic Republic of the Congo|2020-04-30	Africa|hCoV-19/South Africa/KRISP-K002290/2020|EPI ISL 515668|B.1.1.206|South Africa|2020-07-23	0.0005448375	Africa
Africa|hCoV-19/DRC/4690/2020|EPI ISL 514117|B.1.128|Democratic Republic of the Congo|2020-04-30	Africa|hCoV-19/South Africa/KRISP-K002290/2020|EPI ISL 515668|B.1.1.206|South Africa|2020-07-23	0.0004774171	Africa
Africa|hCoV-19/DRC/4693/2020|EPI ISL 514118|B.1.128|Democratic Republic of the Congo|2020-04-30	Africa|hCoV-19/South Africa/KRISP-K002290/2020|EPI ISL 515668|B.1.1.206|South Africa|2020-07-23	0.0005104845	Africa
Africa|hCoV-19/DRC/4694/2020|EPI ISL 514107|B.1.128|Democratic Republic of the Congo|2020-04-30	Africa|hCoV-19/South Africa/KRISP-K002290/2020|EPI ISL 515668|B.1.1.206|South Africa|2020-07-23	0.0004820684	Africa
Africa|hCoV-19/DRC/4720/2020|EPI ISL 514108|B.1.84|Democratic Republic of the Congo|2020-05-01	Africa|hCoV-19/South Africa/KRISP-K002290/2020|EPI ISL 515668|B.1.1.206|South Africa|2020-07-23	0.0004067709	Africa
Africa|hCoV-19/DRC/4785/2020|EPI ISL 514119|B.1.84|Democratic Republic of the Congo|2020-05-01	Africa|hCoV-19/South Africa/KRISP-K002290/2020|EPI ISL 515668|B.1.1.206|South Africa|2020-07-23	0.0005786318	Africa
Africa|hCoV-19/DRC/5019/2020|EPI ISL 496511|B.1|Democratic Republic of the Congo|2020-05-02	Africa|hCoV-19/South Africa/KRISP-K002290/2020|EPI ISL 515668|B.1.1.206|South Africa|2020-07-23	0.0004617297	Africa
Africa|hCoV-19/DRC/5094/2020|EPI ISL 496491|B.1.84|Democratic Republic of the Congo|2020-05-02	Africa|hCoV-19/South Africa/KRISP-K002290/2020|EPI ISL 515668|B.1.1.206|South Africa|2020-07-23	0.0004133281	Africa
Africa|hCoV-19/DRC/5186/2020|EPI ISL 496512|B.1|Democratic Republic of the Congo|2020-05-03	Africa|hCoV-19/South Africa/KRISP-K002290/2020|EPI ISL 515668|B.1.1.206|South Africa|2020-07-23	0.0004481280	Africa
Africa|hCoV-19/DRC/5187/2020|EPI ISL 513619|B.1|Democratic Republic of the Congo|2020-05-03	Africa|hCoV-19/South Africa/KRISP-K002290/2020|EPI ISL 515668|B.1.1.206|South Africa|2020-07-23	0.0004425156	Africa
Africa|hCoV-19/DRC/5205/2020|EPI ISL 487365|B.1.1.275|Democratic Republic of the Congo|2020-05-01	Africa|hCoV-19/South Africa/KRISP-K002290/2020|EPI ISL 515668|B.1.1.206|South Africa|2020-07-23	0.0002763305	Africa
Africa|hCoV-19/DRC/521/2020|EPI ISL 420854|B.1.5|Democratic Republic of the Congo|2020-03-25	Africa|hCoV-19/South Africa/KRISP-K002290/2020|EPI ISL 515668|B.1.1.206|South Africa|2020-07-23	0.0003042626	Africa
Africa|hCoV-19/DRC/5210/2020|EPI ISL 487369|B.1.1.275|Democratic Republic of the Congo|2020-05-01	Africa|hCoV-19/South Africa/KRISP-K002290/2020|EPI ISL 515668|B.1.1.206|South Africa|2020-07-23	0.0002409496	Africa
Africa|hCoV-19/DRC/523/2020|EPI ISL 420849|B.1.1.1|Democratic Republic of the Congo|2020-03-28	Africa|hCoV-19/South Africa/KRISP-K002290/2020|EPI ISL 515668|B.1.1.206|South Africa|2020-07-23	0.0003033398	Africa
Africa|hCoV-19/DRC/5240/2020|EPI ISL 496492|B.1|Democratic Republic of the Congo|2020-05-03	Africa|hCoV-19/South Africa/KRISP-K002290/2020|EPI ISL 515668|B.1.1.206|South Africa|2020-07-23	0.0003410423	Africa
Africa|hCoV-19/DRC/5377/2020|EPI ISL 496513|B.1|Democratic Republic of the Congo|2020-05-04	Africa|hCoV-19/South Africa/KRISP-K002290/2020|EPI ISL 515668|B.1.1.206|South Africa|2020-07-23	0.0004092536	Africa
Africa|hCoV-19/DRC/5538/2020|EPI ISL 514120|B.1|Democratic Republic of the Congo|2020-05-05	Africa|hCoV-19/South Africa/KRISP-K002290/2020|EPI ISL 515668|B.1.1.206|South Africa|2020-07-23	0.0003849327	Africa
Africa|hCoV-19/DRC/5651/2020|EPI ISL 496493|B.1.1.1|Democratic Republic of the Congo|2020-05-06	Africa|hCoV-19/South Africa/KRISP-K002290/2020|EPI ISL 515668|B.1.1.206|South Africa|2020-07-23	0.0003130336	Africa
Africa|hCoV-19/DRC/5705/2020|EPI ISL 496494|B.1.84|Democratic Republic of the Congo|2020-05-06	Africa|hCoV-19/South Africa/KRISP-K002290/2020|EPI ISL 515668|B.1.1.206|South Africa|2020-07-23	0.0003895350	Africa
Africa|hCoV-19/DRC/5735/2020|EPI ISL 496495|B.1.214|Democratic Republic of the Congo|2020-05-06	Africa|hCoV-19/South Africa/KRISP-K002290/2020|EPI ISL 515668|B.1.1.206|South Africa|2020-07-23	0.0004201914	Africa
Africa|hCoV-19/DRC/5815/2020|EPI ISL 495629|B.1.214|Democratic Republic of the Congo|2020-05-06	Africa|hCoV-19/South Africa/KRISP-K002290/2020|EPI ISL 515668|B.1.1.206|South Africa|2020-07-23	0.0004554927	Africa
Africa|hCoV-19/DRC/5907/2020|EPI ISL 496496|B.1.84|Democratic Republic of the Congo|2020-05-07	Africa|hCoV-19/South Africa/KRISP-K002290/2020|EPI ISL 515668|B.1.1.206|South Africa|2020-07-23	0.0004957634	Africa
Africa|hCoV-19/DRC/5913/2020|EPI ISL 496497|B.1|Democratic Republic of the Congo|2020-05-07	Africa|hCoV-19/South Africa/KRISP-K002290/2020|EPI ISL 515668|B.1.1.206|South Africa|2020-07-23	0.0004823224	Africa
Africa|hCoV-19/DRC/5927/2020|EPI ISL 496498|B.1.9|Democratic Republic of the Congo|2020-05-07	Africa|hCoV-19/South Africa/KRISP-K002290/2020|EPI ISL 515668|B.1.1.206|South Africa|2020-07-23	0.0006549790	Africa
Africa|hCoV-19/DRC/5957/2020|EPI ISL 496499|B.1.5|Democratic Republic of the Congo|2020-05-07	Africa|hCoV-19/South Africa/KRISP-K002290/2020|EPI ISL 515668|B.1.1.206|South Africa|2020-07-23	0.0003402879	Africa
Africa|hCoV-19/DRC/5964/2020|EPI ISL 496500|B.1.178|Democratic Republic of the Congo|2020-05-07	Africa|hCoV-19/South Africa/KRISP-K002290/2020|EPI ISL 515668|B.1.1.206|South Africa|2020-07-23	0.0003218845	Africa
Africa|hCoV-19/DRC/5996/2020|EPI ISL 496514|B.1.84|Democratic Republic of the Congo|2020-05-08	Africa|hCoV-19/South Africa/KRISP-K002290/2020|EPI ISL 515668|B.1.1.206|South Africa|2020-07-23	0.0004135559	Africa
Africa|hCoV-19/DRC/6026/2020|EPI ISL 513622|B.1.1.1|Democratic Republic of the Congo|2020-05-08	Africa|hCoV-19/South Africa/KRISP-K002290/2020|EPI ISL 515668|B.1.1.206|South Africa|2020-07-23	0.0003799214	Africa
Africa|hCoV-19/DRC/6143/2020|EPI ISL 496515|B.1|Democratic Republic of the Congo|2020-05-08	Africa|hCoV-19/South Africa/KRISP-K002290/2020|EPI ISL 515668|B.1.1.206|South Africa|2020-07-23	0.0003827843	Africa
Africa|hCoV-19/DRC/6151/2020|EPI ISL 513620|B.1.214|Democratic Republic of the Congo|2020-05-08	Africa|hCoV-19/South Africa/KRISP-K002290/2020|EPI ISL 515668|B.1.1.206|South Africa|2020-07-23	0.0004448791	Africa
Africa|hCoV-19/DRC/6163/2020|EPI ISL 513623|B.1.214|Democratic Republic of the Congo|2020-05-08	Africa|hCoV-19/South Africa/KRISP-K002290/2020|EPI ISL 515668|B.1.1.206|South Africa|2020-07-23	0.0004501470	Africa
Africa|hCoV-19/DRC/6203/2020|EPI ISL 514109|B.1|Democratic Republic of the Congo|2020-05-09	Africa|hCoV-19/South Africa/KRISP-K002290/2020|EPI ISL 515668|B.1.1.206|South Africa|2020-07-23	0.0005462356	Africa
Africa|hCoV-19/DRC/6209/2020|EPI ISL 514110|B.1.84|Democratic Republic of the Congo|2020-05-09	Africa|hCoV-19/South Africa/KRISP-K002290/2020|EPI ISL 515668|B.1.1.206|South Africa|2020-07-23	0.0003748820	Africa
Africa|hCoV-19/DRC/6227/2020|EPI ISL 514121|B.1.84|Democratic Republic of the Congo|2020-05-09	Africa|hCoV-19/South Africa/KRISP-K002290/2020|EPI ISL 515668|B.1.1.206|South Africa|2020-07-23	0.0003753808	Africa
Africa|hCoV-19/DRC/6313/2020|EPI ISL 496516|B.1.84|Democratic Republic of the Congo|2020-05-09	Africa|hCoV-19/South Africa/KRISP-K002290/2020|EPI ISL 515668|B.1.1.206|South Africa|2020-07-23	0.0004982913	Africa
Africa|hCoV-19/DRC/6338/2020|EPI ISL 495630|B.1|Democratic Republic of the Congo|2020-05-09	Africa|hCoV-19/South Africa/KRISP-K002290/2020|EPI ISL 515668|B.1.1.206|South Africa|2020-07-23	0.0004221805	Africa
Africa|hCoV-19/DRC/6341/2020|EPI ISL 495631|B.1|Democratic Republic of the Congo|2020-05-09	Africa|hCoV-19/South Africa/KRISP-K002290/2020|EPI ISL 515668|B.1.1.206|South Africa|2020-07-23	0.0005316565	Africa
Africa|hCoV-19/DRC/6342/2020|EPI ISL 495632|B.1|Democratic Republic of the Congo|2020-05-09	Africa|hCoV-19/South Africa/KRISP-K002290/2020|EPI ISL 515668|B.1.1.206|South Africa|2020-07-23	0.0004872072	Africa
Africa|hCoV-19/DRC/6361/2020|EPI ISL 495633|B.1|Democratic Republic of the Congo|2020-05-09	Africa|hCoV-19/South Africa/KRISP-K002290/2020|EPI ISL 515668|B.1.1.206|South Africa|2020-07-23	0.0003908537	Africa
Africa|hCoV-19/DRC/6380/2020|EPI ISL 513611|B.1.1.275|Democratic Republic of the Congo|2020-05-04	Africa|hCoV-19/South Africa/KRISP-K002290/2020|EPI ISL 515668|B.1.1.206|South Africa|2020-07-23	0.0002767603	Africa
Africa|hCoV-19/DRC/6384/2020|EPI ISL 513612|B.1.1.275|Democratic Republic of the Congo|2020-05-07	Africa|hCoV-19/South Africa/KRISP-K002290/2020|EPI ISL 515668|B.1.1.206|South Africa|2020-07-23	0.0002073158	Africa
Africa|hCoV-19/DRC/6386/2020|EPI ISL 513613|B.1.1.275|Democratic Republic of the Congo|2020-05-07	Africa|hCoV-19/South Africa/KRISP-K002290/2020|EPI ISL 515668|B.1.1.206|South Africa|2020-07-23	0.0002374278	Africa
Africa|hCoV-19/DRC/6389/2020|EPI ISL 513614|B.1.84|Democratic Republic of the Congo|2020-05-07	Africa|hCoV-19/South Africa/KRISP-K002290/2020|EPI ISL 515668|B.1.1.206|South Africa|2020-07-23	0.0004819307	Africa
Africa|hCoV-19/DRC/6390/2020|EPI ISL 513615|B.1.1.275|Democratic Republic of the Congo|2020-05-04	Africa|hCoV-19/South Africa/KRISP-K002290/2020|EPI ISL 515668|B.1.1.206|South Africa|2020-07-23	0.0003396688	Africa
Africa|hCoV-19/DRC/6392/2020|EPI ISL 513616|B.1|Democratic Republic of the Congo|2020-05-04	Africa|hCoV-19/South Africa/KRISP-K002290/2020|EPI ISL 515668|B.1.1.206|South Africa|2020-07-23	0.0003053700	Africa
Africa|hCoV-19/DRC/6395/2020|EPI ISL 513617|B.1.1.275|Democratic Republic of the Congo|2020-05-07	Africa|hCoV-19/South Africa/KRISP-K002290/2020|EPI ISL 515668|B.1.1.206|South Africa|2020-07-23	0.0003697282	Africa
Africa|hCoV-19/DRC/6398/2020|EPI ISL 513618|B.1.1.275|Democratic Republic of the Congo|2020-05-07	Africa|hCoV-19/South Africa/KRISP-K002290/2020|EPI ISL 515668|B.1.1.206|South Africa|2020-07-23	0.0002688534	Africa
Africa|hCoV-19/DRC/6724/2020|EPI ISL 495634|B.1|Democratic Republic of the Congo|2020-05-11	Africa|hCoV-19/South Africa/KRISP-K002290/2020|EPI ISL 515668|B.1.1.206|South Africa|2020-07-23	0.0003748768	Africa
Africa|hCoV-19/DRC/6743/2020|EPI ISL 495635|B.1.149|Democratic Republic of the Congo|2020-05-11	Africa|hCoV-19/South Africa/KRISP-K002290/2020|EPI ISL 515668|B.1.1.206|South Africa|2020-07-23	0.0003888549	Africa
Africa|hCoV-19/DRC/6783/2020|EPI ISL 496501|B.1.149|Democratic Republic of the Congo|2020-05-11	Africa|hCoV-19/South Africa/KRISP-K002290/2020|EPI ISL 515668|B.1.1.206|South Africa|2020-07-23	0.0004216614	Africa
Africa|hCoV-19/DRC/6784/2020|EPI ISL 495636|B.1|Democratic Republic of the Congo|2020-05-11	Africa|hCoV-19/South Africa/KRISP-K002290/2020|EPI ISL 515668|B.1.1.206|South Africa|2020-07-23	0.0003742276	Africa
Africa|hCoV-19/DRC/6786/2020|EPI ISL 495637|B.1.178|Democratic Republic of the Congo|2020-05-11	Africa|hCoV-19/South Africa/KRISP-K002290/2020|EPI ISL 515668|B.1.1.206|South Africa|2020-07-23	0.0004433761	Africa
Africa|hCoV-19/DRC/6791/2020|EPI ISL 495638|B.1.178|Democratic Republic of the Congo|2020-05-11	Africa|hCoV-19/South Africa/KRISP-K002290/2020|EPI ISL 515668|B.1.1.206|South Africa|2020-07-23	0.0004108027	Africa
Africa|hCoV-19/DRC/6792/2020|EPI ISL 495639|B.1|Democratic Republic of the Congo|2020-05-11	Africa|hCoV-19/South Africa/KRISP-K002290/2020|EPI ISL 515668|B.1.1.206|South Africa|2020-07-23	0.0003920895	Africa
Africa|hCoV-19/DRC/6801/2020|EPI ISL 514111|B.1|Democratic Republic of the Congo|2020-05-11	Africa|hCoV-19/South Africa/KRISP-K002290/2020|EPI ISL 515668|B.1.1.206|South Africa|2020-07-23	0.0005847264	Africa
Africa|hCoV-19/DRC/6853/2020|EPI ISL 496502|B.1.214|Democratic Republic of the Congo|2020-05-11	Africa|hCoV-19/South Africa/KRISP-K002290/2020|EPI ISL 515668|B.1.1.206|South Africa|2020-07-23	0.0003807813	Africa
Africa|hCoV-19/DRC/6854/2020|EPI ISL 496503|B.1|Democratic Republic of the Congo|2020-05-11	Africa|hCoV-19/South Africa/KRISP-K002290/2020|EPI ISL 515668|B.1.1.206|South Africa|2020-07-23	0.0005640243	Africa
Africa|hCoV-19/DRC/6875/2020|EPI ISL 496504|B.1|Democratic Republic of the Congo|2020-05-11	Africa|hCoV-19/South Africa/KRISP-K002290/2020|EPI ISL 515668|B.1.1.206|South Africa|2020-07-23	0.0003748947	Africa
Africa|hCoV-19/DRC/7042/2020|EPI ISL 513592|B.1.214|Democratic Republic of the Congo|2020-05-12	Africa|hCoV-19/South Africa/KRISP-K002290/2020|EPI ISL 515668|B.1.1.206|South Africa|2020-07-23	0.0004078685	Africa
Africa|hCoV-19/DRC/7061/2020|EPI ISL 513593|B.1|Democratic Republic of the Congo|2020-05-12	Africa|hCoV-19/South Africa/KRISP-K002290/2020|EPI ISL 515668|B.1.1.206|South Africa|2020-07-23	0.0003522485	Africa
Africa|hCoV-19/DRC/7140/2020|EPI ISL 513594|B.1.214|Democratic Republic of the Congo|2020-05-12	Africa|hCoV-19/South Africa/KRISP-K002290/2020|EPI ISL 515668|B.1.1.206|South Africa|2020-07-23	0.0005182970	Africa
Africa|hCoV-19/DRC/7200/2020|EPI ISL 514112|B.1|Democratic Republic of the Congo|2020-05-13	Africa|hCoV-19/South Africa/KRISP-K002290/2020|EPI ISL 515668|B.1.1.206|South Africa|2020-07-23	0.0005425632	Africa
Africa|hCoV-19/DRC/7211/2020|EPI ISL 514122|B.1.149|Democratic Republic of the Congo|2020-05-13	Africa|hCoV-19/South Africa/KRISP-K002290/2020|EPI ISL 515668|B.1.1.206|South Africa|2020-07-23	0.0005105417	Africa
Africa|hCoV-19/DRC/7248/2020|EPI ISL 514123|B.1|Democratic Republic of the Congo|2020-05-13	Africa|hCoV-19/South Africa/KRISP-K002290/2020|EPI ISL 515668|B.1.1.206|South Africa|2020-07-23	0.0003827497	Africa
Africa|hCoV-19/DRC/7255/2020|EPI ISL 514124|B.1.149|Democratic Republic of the Congo|2020-05-13	Africa|hCoV-19/South Africa/KRISP-K002290/2020|EPI ISL 515668|B.1.1.206|South Africa|2020-07-23	0.0005148439	Africa
Africa|hCoV-19/DRC/73/2020|EPI ISL 417941|B.1.178|Democratic Republic of the Congo|2020-03-18	Africa|hCoV-19/South Africa/KRISP-K002290/2020|EPI ISL 515668|B.1.1.206|South Africa|2020-07-23	0.0003397380	Africa
Africa|hCoV-19/DRC/7386/2020|EPI ISL 513595|B.1.5|Democratic Republic of the Congo|2020-05-14	Africa|hCoV-19/South Africa/KRISP-K002290/2020|EPI ISL 515668|B.1.1.206|South Africa|2020-07-23	0.0003149646	Africa
Africa|hCoV-19/DRC/7430/2020|EPI ISL 496517|B.1.1.1|Democratic Republic of the Congo|2020-05-14	Africa|hCoV-19/South Africa/KRISP-K002290/2020|EPI ISL 515668|B.1.1.206|South Africa|2020-07-23	0.0005019462	Africa
Africa|hCoV-19/DRC/7434/2020|EPI ISL 513621|B.1.1.1|Democratic Republic of the Congo|2020-05-14	Africa|hCoV-19/South Africa/KRISP-K002290/2020|EPI ISL 515668|B.1.1.206|South Africa|2020-07-23	0.0004877999	Africa
Africa|hCoV-19/DRC/7471/2020|EPI ISL 513596|B.1.214|Democratic Republic of the Congo|2020-05-14	Africa|hCoV-19/South Africa/KRISP-K002290/2020|EPI ISL 515668|B.1.1.206|South Africa|2020-07-23	0.0004107043	Africa
Africa|hCoV-19/DRC/7488/2020|EPI ISL 514113|B.1.1|Democratic Republic of the Congo|2020-05-14	Africa|hCoV-19/South Africa/KRISP-K002290/2020|EPI ISL 515668|B.1.1.206|South Africa|2020-07-23	0.0001703179	Africa
Africa|hCoV-19/DRC/7713/2020|EPI ISL 495640|B.1|Democratic Republic of the Congo|2020-05-14	Africa|hCoV-19/South Africa/KRISP-K002290/2020|EPI ISL 515668|B.1.1.206|South Africa|2020-07-23	0.0005938668	Africa
Africa|hCoV-19/DRC/7864/2020|EPI ISL 496505|B.1.214|Democratic Republic of the Congo|2020-05-15	Africa|hCoV-19/South Africa/KRISP-K002290/2020|EPI ISL 515668|B.1.1.206|South Africa|2020-07-23	0.0004859340	Africa
Africa|hCoV-19/DRC/7920/2020|EPI ISL 495641|B.1|Democratic Republic of the Congo|2020-05-15	Africa|hCoV-19/South Africa/KRISP-K002290/2020|EPI ISL 515668|B.1.1.206|South Africa|2020-07-23	0.0005117131	Africa
Africa|hCoV-19/DRC/80/2020|EPI ISL 417942|B.1.178|Democratic Republic of the Congo|2020-03-18	Africa|hCoV-19/South Africa/KRISP-K002290/2020|EPI ISL 515668|B.1.1.206|South Africa|2020-07-23	0.0003038076	Africa
Africa|hCoV-19/DRC/8018/2020|EPI ISL 514125|B.1.5|Democratic Republic of the Congo|2020-05-15	Africa|hCoV-19/South Africa/KRISP-K002290/2020|EPI ISL 515668|B.1.1.206|South Africa|2020-07-23	0.0004942582	Africa
Africa|hCoV-19/DRC/81/2020|EPI ISL 417944|B.1.9|Democratic Republic of the Congo|2020-03-18	Africa|hCoV-19/South Africa/KRISP-K002290/2020|EPI ISL 515668|B.1.1.206|South Africa|2020-07-23	0.0004063806	Africa
Africa|hCoV-19/DRC/82/2020|EPI ISL 417946|B.1.5|Democratic Republic of the Congo|2020-03-18	Africa|hCoV-19/South Africa/KRISP-K002290/2020|EPI ISL 515668|B.1.1.206|South Africa|2020-07-23	0.0003024733	Africa
Africa|hCoV-19/DRC/94/2020|EPI ISL 417947|B.1|Democratic Republic of the Congo|2020-03-19	Africa|hCoV-19/South Africa/KRISP-K002290/2020|EPI ISL 515668|B.1.1.206|South Africa|2020-07-23	0.0003362385	Africa
Africa|hCoV-19/DRC/998/2020|EPI ISL 429254|B.1|Democratic Republic of the Congo|2020-04-03	Africa|hCoV-19/South Africa/KRISP-K002290/2020|EPI ISL 515668|B.1.1.206|South Africa|2020-07-23	0.0003898563	Africa
Africa|hCoV-19/DRC/KN-0038/2020|EPI ISL 417434|B.1.128|Democratic Republic of the Congo|2020-03-14	Africa|hCoV-19/South Africa/KRISP-K002290/2020|EPI ISL 515668|B.1.1.206|South Africa|2020-07-23	0.0004587502	Africa
Africa|hCoV-19/DRC/KN-0054/2020|EPI ISL 417437|B.1.178|Democratic Republic of the Congo|2020-03-17	Africa|hCoV-19/South Africa/KRISP-K002290/2020|EPI ISL 515668|B.1.1.206|South Africa|2020-07-23	0.0003701523	Africa
Africa|hCoV-19/DRC/KN-0058/2020|EPI ISL 417438|B.1|Democratic Republic of the Congo|2020-03-17	Africa|hCoV-19/South Africa/KRISP-K002290/2020|EPI ISL 515668|B.1.1.206|South Africa|2020-07-23	0.0003052354	Africa
Africa|hCoV-19/DRC/KN-0060/2020|EPI ISL 417440|B.1|Democratic Republic of the Congo|2020-03-17	Africa|hCoV-19/South Africa/KRISP-K002290/2020|EPI ISL 515668|B.1.1.206|South Africa|2020-07-23	0.0003704464	Africa
Africa|hCoV-19/DRC/KN-0070/2020|EPI ISL 417441|B.1.178|Democratic Republic of the Congo|2020-03-17	Africa|hCoV-19/South Africa/KRISP-K002290/2020|EPI ISL 515668|B.1.1.206|South Africa|2020-07-23	0.0003098093	Africa
Africa|hCoV-19/DRC/KN-0072/2020|EPI ISL 417442|B.1.178|Democratic Republic of the Congo|2020-03-18	Africa|hCoV-19/South Africa/KRISP-K002290/2020|EPI ISL 515668|B.1.1.206|South Africa|2020-07-23	0.0003378216	Africa
Africa|hCoV-19/DRC/KN-13/2020|EPI ISL 414647|B.1|Democratic Republic of the Congo|2020-03-09	Africa|hCoV-19/South Africa/KRISP-K002290/2020|EPI ISL 515668|B.1.1.206|South Africa|2020-07-23	0.0003122769	Africa
Africa|hCoV-19/Egypt/Army-MCL001/2020|EPI ISL 510526|B.1|Egypt|2020-06-01	Africa|hCoV-19/South Africa/KRISP-K002290/2020|EPI ISL 515668|B.1.1.206|South Africa|2020-07-23	0.0004706135	Africa
Africa|hCoV-19/Egypt/C-CU001a-S1/2020|EPI ISL 529031|B.1.255|Egypt|2020-05-19	Africa|hCoV-19/South Africa/KRISP-K002290/2020|EPI ISL 515668|B.1.1.206|South Africa|2020-07-23	0.0005043427	Africa
Africa|hCoV-19/Egypt/C-CU002b-S3/2020|EPI ISL 529032|B.1.1.1|Egypt|2020-06-19	Africa|hCoV-19/South Africa/KRISP-K002290/2020|EPI ISL 515668|B.1.1.206|South Africa|2020-07-23	0.0005378406	Africa
Africa|hCoV-19/Egypt/C-VSVRI-SERVAC/2020|EPI ISL 528386|B.1.255|Egypt|2020-08-22	Africa|hCoV-19/South Africa/KRISP-K002290/2020|EPI ISL 515668|B.1.1.206|South Africa|2020-07-23	0.0003361368	Africa
Africa|hCoV-19/Egypt/CUNCI-7I028/2020|EPI ISL 524426|B.1.255|Egypt|2020-07-19	Africa|hCoV-19/South Africa/KRISP-K002290/2020|EPI ISL 515668|B.1.1.206|South Africa|2020-07-23	0.0003361368	Africa
Africa|hCoV-19/Egypt/CUNCI-HGC002/2020|EPI ISL 468045|B.1|Egypt|2020-05-02	Africa|hCoV-19/South Africa/KRISP-K002290/2020|EPI ISL 515668|B.1.1.206|South Africa|2020-07-23	0.0003364387	Africa
Africa|hCoV-19/Egypt/CUNCI-HGC004/2020|EPI ISL 468048|B.1|Egypt|2020-05-02	Africa|hCoV-19/South Africa/KRISP-K002290/2020|EPI ISL 515668|B.1.1.206|South Africa|2020-07-23	0.0003363483	Africa
Africa|hCoV-19/Egypt/CUNCI-HGC005/2020|EPI ISL 468052|B.1|Egypt|2020-05-02	Africa|hCoV-19/South Africa/KRISP-K002290/2020|EPI ISL 515668|B.1.1.206|South Africa|2020-07-23	0.0004036558	Africa
Africa|hCoV-19/Egypt/CUNCI-HGC006/2020|EPI ISL 468050|B.1|Egypt|2020-05-02	Africa|hCoV-19/South Africa/KRISP-K002290/2020|EPI ISL 515668|B.1.1.206|South Africa|2020-07-23	0.0004035799	Africa
Africa|hCoV-19/Egypt/CUNCI-HGC007-2/2020|EPI ISL 468054|B.1|Egypt|2020-05-02	Africa|hCoV-19/South Africa/KRISP-K002290/2020|EPI ISL 515668|B.1.1.206|South Africa|2020-07-23	0.0004371425	Africa
Africa|hCoV-19/Egypt/CUNCI-HGC007/2020|EPI ISL 468046|B.1|Egypt|2020-05-02	Africa|hCoV-19/South Africa/KRISP-K002290/2020|EPI ISL 515668|B.1.1.206|South Africa|2020-07-23	0.0004036478	Africa
Africa|hCoV-19/Egypt/CUNCI-HGC008/2020|EPI ISL 468044|B.1|Egypt|2020-05-02	Africa|hCoV-19/South Africa/KRISP-K002290/2020|EPI ISL 515668|B.1.1.206|South Africa|2020-07-23	0.0004036613	Africa
Africa|hCoV-19/Egypt/CUNCI-HGC009/2020|EPI ISL 468053|B.1|Egypt|2020-05-02	Africa|hCoV-19/South Africa/KRISP-K002290/2020|EPI ISL 515668|B.1.1.206|South Africa|2020-07-23	0.0003364840	Africa
Africa|hCoV-19/Egypt/CUNCI-HGC010/2020|EPI ISL 468055|B.1.247|Egypt|2020-05-02	Africa|hCoV-19/South Africa/KRISP-K002290/2020|EPI ISL 515668|B.1.1.206|South Africa|2020-07-23	0.0005718900	Africa
Africa|hCoV-19/Egypt/CUNCI-HGC011/2020|EPI ISL 468059|B.1|Egypt|2020-05-02	Africa|hCoV-19/South Africa/KRISP-K002290/2020|EPI ISL 515668|B.1.1.206|South Africa|2020-07-23	0.0004036844	Africa
Africa|hCoV-19/Egypt/CUNCI-HGC012/2020|EPI ISL 468051|B.1.255|Egypt|2020-05-02	Africa|hCoV-19/South Africa/KRISP-K002290/2020|EPI ISL 515668|B.1.1.206|South Africa|2020-07-23	0.0005382587	Africa
Africa|hCoV-19/Egypt/CUNCI-HGC013/2020|EPI ISL 468047|B.1.201|Egypt|2020-05-02	Africa|hCoV-19/South Africa/KRISP-K002290/2020|EPI ISL 515668|B.1.1.206|South Africa|2020-07-23	0.0004709620	Africa
Africa|hCoV-19/Egypt/CUNCI-HGC014/2020|EPI ISL 468060|B.1.5|Egypt|2020-05-02	Africa|hCoV-19/South Africa/KRISP-K002290/2020|EPI ISL 515668|B.1.1.206|South Africa|2020-07-23	0.0002691130	Africa
Africa|hCoV-19/Egypt/CUNCI-HGC015/2020|EPI ISL 468056|B.1|Egypt|2020-05-02	Africa|hCoV-19/South Africa/KRISP-K002290/2020|EPI ISL 515668|B.1.1.206|South Africa|2020-07-23	0.0002691039	Africa
Africa|hCoV-19/Egypt/CUNCI-HGC016/2020|EPI ISL 468058|B.1|Egypt|2020-05-02	Africa|hCoV-19/South Africa/KRISP-K002290/2020|EPI ISL 515668|B.1.1.206|South Africa|2020-07-23	0.0004044503	Africa
Africa|hCoV-19/Egypt/CUNCI-HGC021/2020|EPI ISL 468061|B.1|Egypt|2020-05-02	Africa|hCoV-19/South Africa/KRISP-K002290/2020|EPI ISL 515668|B.1.1.206|South Africa|2020-07-23	0.0004042501	Africa
Africa|hCoV-19/Egypt/CUNCI-HGC023/2020|EPI ISL 468057|B.1.5|Egypt|2020-05-02	Africa|hCoV-19/South Africa/KRISP-K002290/2020|EPI ISL 515668|B.1.1.206|South Africa|2020-07-23	0.0003027858	Africa
Africa|hCoV-19/Egypt/CUNCI-HGC028/2020|EPI ISL 468062|B.1|Egypt|2020-05-02	Africa|hCoV-19/South Africa/KRISP-K002290/2020|EPI ISL 515668|B.1.1.206|South Africa|2020-07-23	0.0004717872	Africa
Africa|hCoV-19/Egypt/CUNCI-HGC3I011/2020|EPI ISL 479697|B.1|Egypt|2020-06-02	Africa|hCoV-19/South Africa/KRISP-K002290/2020|EPI ISL 515668|B.1.1.206|South Africa|2020-07-23	0.0004033860	Africa
Africa|hCoV-19/Egypt/CUNCI-HGC3I012/2020|EPI ISL 479693|B.1.255|Egypt|2020-06-02	Africa|hCoV-19/South Africa/KRISP-K002290/2020|EPI ISL 515668|B.1.1.206|South Africa|2020-07-23	0.0005378607	Africa
Africa|hCoV-19/Egypt/CUNCI-HGC3I013/2020|EPI ISL 479694|B.1.201|Egypt|2020-06-02	Africa|hCoV-19/South Africa/KRISP-K002290/2020|EPI ISL 515668|B.1.1.206|South Africa|2020-07-23	0.0004706137	Africa
Africa|hCoV-19/Egypt/CUNCI-HGC3I014/2020|EPI ISL 479696|B.1.5|Egypt|2020-06-02	Africa|hCoV-19/South Africa/KRISP-K002290/2020|EPI ISL 515668|B.1.1.206|South Africa|2020-07-23	0.0002689049	Africa
Africa|hCoV-19/Egypt/CUNCI-HGC3I02/2020|EPI ISL 479686|B.1|Egypt|2020-06-02	Africa|hCoV-19/South Africa/KRISP-K002290/2020|EPI ISL 515668|B.1.1.206|South Africa|2020-07-23	0.0003697828	Africa
Africa|hCoV-19/Egypt/CUNCI-HGC3I023/2020|EPI ISL 479695|B.1.5|Egypt|2020-06-02	Africa|hCoV-19/South Africa/KRISP-K002290/2020|EPI ISL 515668|B.1.1.206|South Africa|2020-07-23	0.0003025618	Africa
Africa|hCoV-19/Egypt/CUNCI-HGC3I025/2020|EPI ISL 479691|B.1|Egypt|2020-06-02	Africa|hCoV-19/South Africa/KRISP-K002290/2020|EPI ISL 515668|B.1.1.206|South Africa|2020-07-23	0.0004370528	Africa
Africa|hCoV-19/Egypt/CUNCI-HGC3I03/2020|EPI ISL 479687|B.1|Egypt|2020-06-02	Africa|hCoV-19/South Africa/KRISP-K002290/2020|EPI ISL 515668|B.1.1.206|South Africa|2020-07-23	0.0004033493	Africa
Africa|hCoV-19/Egypt/CUNCI-HGC3I05/2020|EPI ISL 479690|B.1|Egypt|2020-06-02	Africa|hCoV-19/South Africa/KRISP-K002290/2020|EPI ISL 515668|B.1.1.206|South Africa|2020-07-23	0.0004033574	Africa
Africa|hCoV-19/Egypt/CUNCI-HGC3I06/2020|EPI ISL 479688|B.1|Egypt|2020-06-02	Africa|hCoV-19/South Africa/KRISP-K002290/2020|EPI ISL 515668|B.1.1.206|South Africa|2020-07-23	0.0004033629	Africa
Africa|hCoV-19/Egypt/CUNCI-HGC3I08/2020|EPI ISL 479698|B.1|Egypt|2020-06-02	Africa|hCoV-19/South Africa/KRISP-K002290/2020|EPI ISL 515668|B.1.1.206|South Africa|2020-07-23	0.0004033629	Africa
Africa|hCoV-19/Egypt/CUNCI-HGC3I09/2020|EPI ISL 479692|B.1|Egypt|2020-06-02	Africa|hCoV-19/South Africa/KRISP-K002290/2020|EPI ISL 515668|B.1.1.206|South Africa|2020-07-23	0.0003362351	Africa
Africa|hCoV-19/Egypt/CUNCI-HGC4I003/2020|EPI ISL 479699|B.1.1.247|Egypt|2020-06-02	Africa|hCoV-19/South Africa/KRISP-K002290/2020|EPI ISL 515668|B.1.1.206|South Africa|2020-07-23	0.0004033750	Africa
Africa|hCoV-19/Egypt/CUNCI-HGC4I004/2020|EPI ISL 479700|B.1.1.296|Egypt|2020-06-02	Africa|hCoV-19/South Africa/KRISP-K002290/2020|EPI ISL 515668|B.1.1.206|South Africa|2020-07-23	0.0003024824	Africa
Africa|hCoV-19/Egypt/CUNCI-HGC4I015/2020|EPI ISL 479728|B.1.1.123|Egypt|2020-06-02	Africa|hCoV-19/South Africa/KRISP-K002290/2020|EPI ISL 515668|B.1.1.206|South Africa|2020-07-23	0.0003361615	Africa
Africa|hCoV-19/Egypt/CUNCI-HGC4I022/2020|EPI ISL 479705|B.1.1|Egypt|2020-06-02	Africa|hCoV-19/South Africa/KRISP-K002290/2020|EPI ISL 515668|B.1.1.206|South Africa|2020-07-23	0.0004369984	Africa
Africa|hCoV-19/Egypt/CUNCI-HGC4I023/2020|EPI ISL 479729|B.1.1.247|Egypt|2020-06-02	Africa|hCoV-19/South Africa/KRISP-K002290/2020|EPI ISL 515668|B.1.1.206|South Africa|2020-07-23	0.0002689401	Africa
Africa|hCoV-19/Egypt/CUNCI-HGC4I025/2020|EPI ISL 479706|B.1.255|Egypt|2020-06-02	Africa|hCoV-19/South Africa/KRISP-K002290/2020|EPI ISL 515668|B.1.1.206|South Africa|2020-07-23	0.0004706185	Africa
Africa|hCoV-19/Egypt/CUNCI-HGC4I026/2020|EPI ISL 479702|B.1|Egypt|2020-06-02	Africa|hCoV-19/South Africa/KRISP-K002290/2020|EPI ISL 515668|B.1.1.206|South Africa|2020-07-23	0.0005383727	Africa
Africa|hCoV-19/Egypt/CUNCI-HGC4I029/2020|EPI ISL 479701|B.1.1.1|Egypt|2020-06-02	Africa|hCoV-19/South Africa/KRISP-K002290/2020|EPI ISL 515668|B.1.1.206|South Africa|2020-07-23	0.0004706184	Africa
Africa|hCoV-19/Egypt/CUNCI-HGC4I030/2020|EPI ISL 479703|B.1|Egypt|2020-06-02	Africa|hCoV-19/South Africa/KRISP-K002290/2020|EPI ISL 515668|B.1.1.206|South Africa|2020-07-23	0.0004706043	Africa
Africa|hCoV-19/Egypt/CUNCI-HGC4I031/2020|EPI ISL 479707|B.1.1.1|Egypt|2020-06-02	Africa|hCoV-19/South Africa/KRISP-K002290/2020|EPI ISL 515668|B.1.1.206|South Africa|2020-07-23	0.0005378587	Africa
Africa|hCoV-19/Egypt/CUNCI-HGC4I032/2020|EPI ISL 479709|B.1.1|Egypt|2020-06-02	Africa|hCoV-19/South Africa/KRISP-K002290/2020|EPI ISL 515668|B.1.1.206|South Africa|2020-07-23	0.0003027469	Africa
Africa|hCoV-19/Egypt/CUNCI-HGC4I033/2020|EPI ISL 479704|B.1|Egypt|2020-06-02	Africa|hCoV-19/South Africa/KRISP-K002290/2020|EPI ISL 515668|B.1.1.206|South Africa|2020-07-23	0.0003698077	Africa
Africa|hCoV-19/Egypt/CUNCI-HGC4I034/2020|EPI ISL 479708|B.1.255|Egypt|2020-06-02	Africa|hCoV-19/South Africa/KRISP-K002290/2020|EPI ISL 515668|B.1.1.206|South Africa|2020-07-23	0.0003361029	Africa
Africa|hCoV-19/Egypt/CUNCI-HGC5I001/2020|EPI ISL 479710|B.1.1|Egypt|2020-06-02	Africa|hCoV-19/South Africa/KRISP-K002290/2020|EPI ISL 515668|B.1.1.206|South Africa|2020-07-23	0.0001680910	Africa
Africa|hCoV-19/Egypt/CUNCI-HGC5I003/2020|EPI ISL 479711|B.1|Egypt|2020-06-02	Africa|hCoV-19/South Africa/KRISP-K002290/2020|EPI ISL 515668|B.1.1.206|South Africa|2020-07-23	0.0003361402	Africa
Africa|hCoV-19/Egypt/CUNCI-HGC5I010/2020|EPI ISL 479730|B.1.1|Egypt|2020-06-02	Africa|hCoV-19/South Africa/KRISP-K002290/2020|EPI ISL 515668|B.1.1.206|South Africa|2020-07-23	0.0002353369	Africa
Africa|hCoV-19/Egypt/CUNCI-HGC5I011/2020|EPI ISL 479712|B.1.1|Egypt|2020-06-02	Africa|hCoV-19/South Africa/KRISP-K002290/2020|EPI ISL 515668|B.1.1.206|South Africa|2020-07-23	0.0001680684	Africa
Africa|hCoV-19/Egypt/CUNCI-HGC5I012/2020|EPI ISL 479713|B.1.1|Egypt|2020-06-02	Africa|hCoV-19/South Africa/KRISP-K002290/2020|EPI ISL 515668|B.1.1.206|South Africa|2020-07-23	0.0002016319	Africa
Africa|hCoV-19/Egypt/CUNCI-HGC5I014/2020|EPI ISL 479714|B.1.255|Egypt|2020-06-02	Africa|hCoV-19/South Africa/KRISP-K002290/2020|EPI ISL 515668|B.1.1.206|South Africa|2020-07-23	0.0004706342	Africa
Africa|hCoV-19/Egypt/CUNCI-HGC5I015/2020|EPI ISL 475722|B.1.255|Egypt|2020-05-02	Africa|hCoV-19/South Africa/KRISP-K002290/2020|EPI ISL 515668|B.1.1.206|South Africa|2020-07-23	0.0005381427	Africa
Africa|hCoV-19/Egypt/CUNCI-HGC5I016/2020|EPI ISL 479731|B.1|Egypt|2020-06-02	Africa|hCoV-19/South Africa/KRISP-K002290/2020|EPI ISL 515668|B.1.1.206|South Africa|2020-07-23	0.0003697791	Africa
Africa|hCoV-19/Egypt/CUNCI-HGC5I022/2020|EPI ISL 479715|B.1.1|Egypt|2020-06-02	Africa|hCoV-19/South Africa/KRISP-K002290/2020|EPI ISL 515668|B.1.1.206|South Africa|2020-07-23	0.0002352499	Africa
Africa|hCoV-19/Egypt/CUNCI-HGC5I025/2020|EPI ISL 479716|A|Egypt|2020-06-02	Africa|hCoV-19/South Africa/KRISP-K002290/2020|EPI ISL 515668|B.1.1.206|South Africa|2020-07-23	0.0003031253	Africa
Africa|hCoV-19/Egypt/CUNCI-HGC5I026/2020|EPI ISL 479735|B.1.5|Egypt|2020-06-02	Africa|hCoV-19/South Africa/KRISP-K002290/2020|EPI ISL 515668|B.1.1.206|South Africa|2020-07-23	0.0004708447	Africa
Africa|hCoV-19/Egypt/CUNCI-HGC5I029/2020|EPI ISL 479734|B.1|Egypt|2020-06-02	Africa|hCoV-19/South Africa/KRISP-K002290/2020|EPI ISL 515668|B.1.1.206|South Africa|2020-07-23	0.0003698326	Africa
Africa|hCoV-19/Egypt/CUNCI-HGC5I030/2020|EPI ISL 479721|B.1.5|Egypt|2020-06-02	Africa|hCoV-19/South Africa/KRISP-K002290/2020|EPI ISL 515668|B.1.1.206|South Africa|2020-07-23	0.0002689411	Africa
Africa|hCoV-19/Egypt/CUNCI-HGC5I033/2020|EPI ISL 479717|B.1.5|Egypt|2020-06-02	Africa|hCoV-19/South Africa/KRISP-K002290/2020|EPI ISL 515668|B.1.1.206|South Africa|2020-07-23	0.0002353448	Africa
Africa|hCoV-19/Egypt/CUNCI-HGC5I034/2020|EPI ISL 479720|B.1.5|Egypt|2020-06-02	Africa|hCoV-19/South Africa/KRISP-K002290/2020|EPI ISL 515668|B.1.1.206|South Africa|2020-07-23	0.0003024997	Africa
Africa|hCoV-19/Egypt/CUNCI-HGC6I002/2020|EPI ISL 479719|B.1.1.1|Egypt|2020-06-02	Africa|hCoV-19/South Africa/KRISP-K002290/2020|EPI ISL 515668|B.1.1.206|South Africa|2020-07-23	0.0004369647	Africa
Africa|hCoV-19/Egypt/CUNCI-HGC6I003/2020|EPI ISL 479718|B.1.5|Egypt|2020-06-02	Africa|hCoV-19/South Africa/KRISP-K002290/2020|EPI ISL 515668|B.1.1.206|South Africa|2020-07-23	0.0003697741	Africa
Africa|hCoV-19/Egypt/CUNCI-HGC6I007/2020|EPI ISL 479722|B.1|Egypt|2020-06-02	Africa|hCoV-19/South Africa/KRISP-K002290/2020|EPI ISL 515668|B.1.1.206|South Africa|2020-07-23	0.0003025923	Africa
Africa|hCoV-19/Egypt/CUNCI-HGC6I010/2020|EPI ISL 478672|B.1|Egypt|2020-06-02	Africa|hCoV-19/South Africa/KRISP-K002290/2020|EPI ISL 515668|B.1.1.206|South Africa|2020-07-23	0.0004705821	Africa
Africa|hCoV-19/Egypt/CUNCI-HGC6I011/2020|EPI ISL 479727|A|Egypt|2020-06-02	Africa|hCoV-19/South Africa/KRISP-K002290/2020|EPI ISL 515668|B.1.1.206|South Africa|2020-07-23	0.0008070651	Africa
Africa|hCoV-19/Egypt/CUNCI-HGC6I015/2020|EPI ISL 479725|B.1.1|Egypt|2020-06-02	Africa|hCoV-19/South Africa/KRISP-K002290/2020|EPI ISL 515668|B.1.1.206|South Africa|2020-07-23	0.0003360770	Africa
Africa|hCoV-19/Egypt/CUNCI-HGC6I016/2020|EPI ISL 475723|B.1.247|Egypt|2020-06-02	Africa|hCoV-19/South Africa/KRISP-K002290/2020|EPI ISL 515668|B.1.1.206|South Africa|2020-07-23	0.0005719883	Africa
Africa|hCoV-19/Egypt/CUNCI-HGC6I024/2020|EPI ISL 479732|B.1.1.247|Egypt|2020-06-02	Africa|hCoV-19/South Africa/KRISP-K002290/2020|EPI ISL 515668|B.1.1.206|South Africa|2020-07-23	0.0003028254	Africa
Africa|hCoV-19/Egypt/CUNCI-HGC6I026/2020|EPI ISL 479724|B.1.1.1|Egypt|2020-06-02	Africa|hCoV-19/South Africa/KRISP-K002290/2020|EPI ISL 515668|B.1.1.206|South Africa|2020-07-23	0.0004705868	Africa
Africa|hCoV-19/Egypt/CUNCI-HGC6I029/2020|EPI ISL 477161|B.1.255|Egypt|2020-06-02	Africa|hCoV-19/South Africa/KRISP-K002290/2020|EPI ISL 515668|B.1.1.206|South Africa|2020-07-23	0.0004706026	Africa
Africa|hCoV-19/Egypt/CUNCI-HGC6I031/2020|EPI ISL 475724|B.1.1.1|Egypt|2020-06-02	Africa|hCoV-19/South Africa/KRISP-K002290/2020|EPI ISL 515668|B.1.1.206|South Africa|2020-07-23	0.0004372335	Africa
Africa|hCoV-19/Egypt/CUNCI-HGC6I032/2020|EPI ISL 479733|B.1.1.1|Egypt|2020-06-02	Africa|hCoV-19/South Africa/KRISP-K002290/2020|EPI ISL 515668|B.1.1.206|South Africa|2020-07-23	0.0004370234	Africa
Africa|hCoV-19/Egypt/CUNCI-HGC6I033/2020|EPI ISL 479723|B.1.1.1|Egypt|2020-06-02	Africa|hCoV-19/South Africa/KRISP-K002290/2020|EPI ISL 515668|B.1.1.206|South Africa|2020-07-23	0.0004370044	Africa
Africa|hCoV-19/Egypt/CUNCI-HGC7I01/2020|EPI ISL 529141|B.1|Egypt|2020-07-19	Africa|hCoV-19/South Africa/KRISP-K002290/2020|EPI ISL 515668|B.1.1.206|South Africa|2020-07-23	0.0005043001	Africa
Africa|hCoV-19/Egypt/CUNCI-HGC7I02/2020|EPI ISL 529142|A|Egypt|2020-07-19	Africa|hCoV-19/South Africa/KRISP-K002290/2020|EPI ISL 515668|B.1.1.206|South Africa|2020-07-23	0.0007734738	Africa
Africa|hCoV-19/Egypt/CUNCI-HGC7I07/2020|EPI ISL 529145|B.1|Egypt|2020-07-19	Africa|hCoV-19/South Africa/KRISP-K002290/2020|EPI ISL 515668|B.1.1.206|South Africa|2020-07-23	0.0004706817	Africa
Africa|hCoV-19/Egypt/EGY-020/2020|EPI ISL 526975|B.1|Egypt|2020-08-14	Africa|hCoV-19/South Africa/KRISP-K002290/2020|EPI ISL 515668|B.1.1.206|South Africa|2020-07-23	0.0004706138	Africa
Africa|hCoV-19/Egypt/EGY-041/2020|EPI ISL 526997|B.1|Egypt|2020-08-22	Africa|hCoV-19/South Africa/KRISP-K002290/2020|EPI ISL 515668|B.1.1.206|South Africa|2020-07-23	0.0004706137	Africa
Africa|hCoV-19/Egypt/EGY-S031/2020|EPI ISL 526986|B.1|Egypt|2020-08-17	Africa|hCoV-19/South Africa/KRISP-K002290/2020|EPI ISL 515668|B.1.1.206|South Africa|2020-07-23	0.0004706137	Africa
Africa|hCoV-19/Egypt/HCoV2-Egy-002/2020|EPI ISL 510532|B.1|Egypt|2020-06-02	Africa|hCoV-19/South Africa/KRISP-K002290/2020|EPI ISL 515668|B.1.1.206|South Africa|2020-07-23	0.0004706137	Africa
Africa|hCoV-19/Egypt/MASRI-005/2020|EPI ISL 482759|B.1|Egypt|2020-04-30	Africa|hCoV-19/South Africa/KRISP-K002290/2020|EPI ISL 515668|B.1.1.206|South Africa|2020-07-23	0.0003360962	Africa
Africa|hCoV-19/Egypt/MASRI-007/2020|EPI ISL 482760|B.1|Egypt|2020-04-28	Africa|hCoV-19/South Africa/KRISP-K002290/2020|EPI ISL 515668|B.1.1.206|South Africa|2020-07-23	0.0004035975	Africa
Africa|hCoV-19/Egypt/MASRI-008/2020|EPI ISL 482761|B.1|Egypt|2020-04-30	Africa|hCoV-19/South Africa/KRISP-K002290/2020|EPI ISL 515668|B.1.1.206|South Africa|2020-07-23	0.0003381106	Africa
Africa|hCoV-19/Egypt/MASRI-009/2020|EPI ISL 483035|A|Egypt|2020-04-30	Africa|hCoV-19/South Africa/KRISP-K002290/2020|EPI ISL 515668|B.1.1.206|South Africa|2020-07-23	0.0006387871	Africa
Africa|hCoV-19/Egypt/MASRI-011/2020|EPI ISL 482762|B.1|Egypt|2020-05-05	Africa|hCoV-19/South Africa/KRISP-K002290/2020|EPI ISL 515668|B.1.1.206|South Africa|2020-07-23	0.0004034211	Africa
Africa|hCoV-19/Egypt/MASRI-012/2020|EPI ISL 482763|B.1|Egypt|2020-05-05	Africa|hCoV-19/South Africa/KRISP-K002290/2020|EPI ISL 515668|B.1.1.206|South Africa|2020-07-23	0.0003024805	Africa
Africa|hCoV-19/Egypt/MASRI-014/2020|EPI ISL 482765|B.1|Egypt|2020-04-30	Africa|hCoV-19/South Africa/KRISP-K002290/2020|EPI ISL 515668|B.1.1.206|South Africa|2020-07-23	0.0005379618	Africa
Africa|hCoV-19/Egypt/MASRI-015/2020|EPI ISL 482766|B.1.36|Egypt|2020-05-11	Africa|hCoV-19/South Africa/KRISP-K002290/2020|EPI ISL 515668|B.1.1.206|South Africa|2020-07-23	0.0006051501	Africa
Africa|hCoV-19/Egypt/MASRI-016/2020|EPI ISL 482767|B.1|Egypt|2020-05-11	Africa|hCoV-19/South Africa/KRISP-K002290/2020|EPI ISL 515668|B.1.1.206|South Africa|2020-07-23	0.0005383237	Africa
Africa|hCoV-19/Egypt/MASRI-018/2020|EPI ISL 483036|A|Egypt|2020-05-10	Africa|hCoV-19/South Africa/KRISP-K002290/2020|EPI ISL 515668|B.1.1.206|South Africa|2020-07-23	0.0007788418	Africa
Africa|hCoV-19/Egypt/MASRI-020/2020|EPI ISL 483037|B.1|Egypt|2020-05-13	Africa|hCoV-19/South Africa/KRISP-K002290/2020|EPI ISL 515668|B.1.1.206|South Africa|2020-07-23	0.0006113850	Africa
Africa|hCoV-19/Egypt/MASRI-022/2020|EPI ISL 482768|B.1.255|Egypt|2020-05-13	Africa|hCoV-19/South Africa/KRISP-K002290/2020|EPI ISL 515668|B.1.1.206|South Africa|2020-07-23	0.0005387259	Africa
Africa|hCoV-19/Egypt/MASRI-023/2020|EPI ISL 482769|B.1|Egypt|2020-05-11	Africa|hCoV-19/South Africa/KRISP-K002290/2020|EPI ISL 515668|B.1.1.206|South Africa|2020-07-23	0.0003364794	Africa
Africa|hCoV-19/Egypt/MASRI-024/2020|EPI ISL 482770|B.1|Egypt|2020-05-11	Africa|hCoV-19/South Africa/KRISP-K002290/2020|EPI ISL 515668|B.1.1.206|South Africa|2020-07-23	0.0004033534	Africa
Africa|hCoV-19/Egypt/MASRI-025/2020|EPI ISL 482771|B.1|Egypt|2020-05-10	Africa|hCoV-19/South Africa/KRISP-K002290/2020|EPI ISL 515668|B.1.1.206|South Africa|2020-07-23	0.0005381119	Africa
Africa|hCoV-19/Egypt/MASRI-026/2020|EPI ISL 482772|B.1|Egypt|2020-05-10	Africa|hCoV-19/South Africa/KRISP-K002290/2020|EPI ISL 515668|B.1.1.206|South Africa|2020-07-23	0.0004706864	Africa
Africa|hCoV-19/Egypt/MASRI-027/2020|EPI ISL 482773|B.1.1.123|Egypt|2020-05-08	Africa|hCoV-19/South Africa/KRISP-K002290/2020|EPI ISL 515668|B.1.1.206|South Africa|2020-07-23	0.0002694174	Africa
Africa|hCoV-19/Egypt/MASRI-028/2020|EPI ISL 483038|B.1|Egypt|2020-05-13	Africa|hCoV-19/South Africa/KRISP-K002290/2020|EPI ISL 515668|B.1.1.206|South Africa|2020-07-23	0.0004706091	Africa
Africa|hCoV-19/Egypt/MASRI-029/2020|EPI ISL 482774|B.1|Egypt|2020-05-13	Africa|hCoV-19/South Africa/KRISP-K002290/2020|EPI ISL 515668|B.1.1.206|South Africa|2020-07-23	0.0004033669	Africa
Africa|hCoV-19/Egypt/MASRI-10/2020|EPI ISL 475752|B.1.255|Egypt|2020-05	Africa|hCoV-19/South Africa/KRISP-K002290/2020|EPI ISL 515668|B.1.1.206|South Africa|2020-07-23	0.0005043849	Africa
Africa|hCoV-19/Egypt/MASRI-11/2020|EPI ISL 475753|B.1.36|Egypt|2020-05	Africa|hCoV-19/South Africa/KRISP-K002290/2020|EPI ISL 515668|B.1.1.206|South Africa|2020-07-23	0.0006387760	Africa
Africa|hCoV-19/Egypt/MASRI-14/2020|EPI ISL 475749|B.1|Egypt|2020-05	Africa|hCoV-19/South Africa/KRISP-K002290/2020|EPI ISL 515668|B.1.1.206|South Africa|2020-07-23	0.0003697455	Africa
Africa|hCoV-19/Egypt/MASRI-15/2020|EPI ISL 475750|B.1.1|Egypt|2020-05	Africa|hCoV-19/South Africa/KRISP-K002290/2020|EPI ISL 515668|B.1.1.206|South Africa|2020-07-23	0.0005074475	Africa
Africa|hCoV-19/Egypt/MASRI-2/2020|EPI ISL 475745|B.1|Egypt|2020-05	Africa|hCoV-19/South Africa/KRISP-K002290/2020|EPI ISL 515668|B.1.1.206|South Africa|2020-07-23	0.0004033398	Africa
Africa|hCoV-19/Egypt/MASRI-3/2020|EPI ISL 475746|A|Egypt|2020-05	Africa|hCoV-19/South Africa/KRISP-K002290/2020|EPI ISL 515668|B.1.1.206|South Africa|2020-07-23	0.0006724638	Africa
Africa|hCoV-19/Egypt/MASRI-6/2020|EPI ISL 475747|B.1.255|Egypt|2020-05	Africa|hCoV-19/South Africa/KRISP-K002290/2020|EPI ISL 515668|B.1.1.206|South Africa|2020-07-23	0.0004033398	Africa
Africa|hCoV-19/Egypt/MASRI-9/2020|EPI ISL 475751|B.1.1.1|Egypt|2020-05	Africa|hCoV-19/South Africa/KRISP-K002290/2020|EPI ISL 515668|B.1.1.206|South Africa|2020-07-23	0.0005716344	Africa
Africa|hCoV-19/Egypt/NRC-01/2020|EPI ISL 430820|B.1|Egypt|2020-03-18	Africa|hCoV-19/South Africa/KRISP-K002290/2020|EPI ISL 515668|B.1.1.206|South Africa|2020-07-23	0.0003712227	Africa
Africa|hCoV-19/Egypt/NRC-03/2020|EPI ISL 430819|B.1.246|Egypt|2020-03-18	Africa|hCoV-19/South Africa/KRISP-K002290/2020|EPI ISL 515668|B.1.1.206|South Africa|2020-07-23	0.0004047039	Africa
Africa|hCoV-19/Gabon/ITM-K011/2020|EPI ISL 539573|A|Gabon|2020-03-22	Africa|hCoV-19/South Africa/KRISP-K002290/2020|EPI ISL 515668|B.1.1.206|South Africa|2020-07-23	0.0006051402	Africa
Africa|hCoV-19/Gabon/ITM-K023/2020|EPI ISL 539574|B.1.178|Gabon|2020-03-27	Africa|hCoV-19/South Africa/KRISP-K002290/2020|EPI ISL 515668|B.1.1.206|South Africa|2020-07-23	0.0003697133	Africa
Africa|hCoV-19/Gabon/ITM-K027/2020|EPI ISL 539575|A|Gabon|2020-03-27	Africa|hCoV-19/South Africa/KRISP-K002290/2020|EPI ISL 515668|B.1.1.206|South Africa|2020-07-23	0.0006051260	Africa
Africa|hCoV-19/Gabon/ITM-K028/2020|EPI ISL 539576|B.1.292|Gabon|2020-03-27	Africa|hCoV-19/South Africa/KRISP-K002290/2020|EPI ISL 515668|B.1.1.206|South Africa|2020-07-23	0.0003697207	Africa
Africa|hCoV-19/Gambia/0214/2020|EPI ISL 471158|B.1|Gambia|2020-03-29	Africa|hCoV-19/South Africa/KRISP-K002290/2020|EPI ISL 515668|B.1.1.206|South Africa|2020-07-23	0.0003366594	Africa
Africa|hCoV-19/Gambia/0268/2020|EPI ISL 471159|B.1.1|Gambia|2020-03-21	Africa|hCoV-19/South Africa/KRISP-K002290/2020|EPI ISL 515668|B.1.1.206|South Africa|2020-07-23	0.0002035765	Africa
Africa|hCoV-19/Gambia/0278/2020|EPI ISL 471160|B.1.1|Gambia|2020-03-20	Africa|hCoV-19/South Africa/KRISP-K002290/2020|EPI ISL 515668|B.1.1.206|South Africa|2020-07-23	0.0002038739	Africa
Africa|hCoV-19/Gambia/0528/2020|EPI ISL 471161|B.1.1.293|Gambia|2020-04-30	Africa|hCoV-19/South Africa/KRISP-K002290/2020|EPI ISL 515668|B.1.1.206|South Africa|2020-07-23	0.0002412509	Africa
Africa|hCoV-19/Gambia/0531/2020|EPI ISL 471162|B.1.1.293|Gambia|2020-04-30	Africa|hCoV-19/South Africa/KRISP-K002290/2020|EPI ISL 515668|B.1.1.206|South Africa|2020-07-23	0.0002412675	Africa
Africa|hCoV-19/Gambia/0536/2020|EPI ISL 471163|B.1.1.293|Gambia|2020-04-30	Africa|hCoV-19/South Africa/KRISP-K002290/2020|EPI ISL 515668|B.1.1.206|South Africa|2020-07-23	0.0002352364	Africa
Africa|hCoV-19/Gambia/0547/2020|EPI ISL 471164|B.1.1.293|Gambia|2020-04-30	Africa|hCoV-19/South Africa/KRISP-K002290/2020|EPI ISL 515668|B.1.1.206|South Africa|2020-07-23	0.0002356085	Africa
Africa|hCoV-19/Gambia/0548/2020|EPI ISL 471165|B.1.5|Gambia|2020-04-30	Africa|hCoV-19/South Africa/KRISP-K002290/2020|EPI ISL 515668|B.1.1.206|South Africa|2020-07-23	0.0002086878	Africa
Africa|hCoV-19/Gambia/1090/2020|EPI ISL 471166|B.1.1|Gambia|2020-05-04	Africa|hCoV-19/South Africa/KRISP-K002290/2020|EPI ISL 515668|B.1.1.206|South Africa|2020-07-23	0.0002710326	Africa
Africa|hCoV-19/Gambia/1094/2020|EPI ISL 471167|B.1.1.293|Gambia|2020-05-04	Africa|hCoV-19/South Africa/KRISP-K002290/2020|EPI ISL 515668|B.1.1.206|South Africa|2020-07-23	0.0002352364	Africa
Africa|hCoV-19/Gambia/1251/2020|EPI ISL 471168|B.1.1.293|Gambia|2020-05-07	Africa|hCoV-19/South Africa/KRISP-K002290/2020|EPI ISL 515668|B.1.1.206|South Africa|2020-07-23	0.0002412509	Africa
Africa|hCoV-19/Gambia/1264/2020|EPI ISL 471169|B.1.1|Gambia|2020-05-07	Africa|hCoV-19/South Africa/KRISP-K002290/2020|EPI ISL 515668|B.1.1.206|South Africa|2020-07-23	0.0002033006	Africa
Africa|hCoV-19/Gambia/1271/2020|EPI ISL 471170|B.1.1|Gambia|2020-05-07	Africa|hCoV-19/South Africa/KRISP-K002290/2020|EPI ISL 515668|B.1.1.206|South Africa|2020-07-23	0.0002035627	Africa
Africa|hCoV-19/Gambia/1277/2020|EPI ISL 471171|B.1.1.293|Gambia|2020-05-07	Africa|hCoV-19/South Africa/KRISP-K002290/2020|EPI ISL 515668|B.1.1.206|South Africa|2020-07-23	0.0002352364	Africa
Africa|hCoV-19/Gambia/3668/2020|EPI ISL 560992|B.1.5.12|Gambia|2020-07-30	Africa|hCoV-19/South Africa/KRISP-K002290/2020|EPI ISL 515668|B.1.1.206|South Africa|2020-07-23	0.0005418509	Africa
Africa|hCoV-19/Gambia/3670/2020|EPI ISL 560993|B.1.5.12|Gambia|2020-07-30	Africa|hCoV-19/South Africa/KRISP-K002290/2020|EPI ISL 515668|B.1.1.206|South Africa|2020-07-23	0.0005462902	Africa
Africa|hCoV-19/Gambia/3671/2020|EPI ISL 560994|B.1.1.293|Gambia|2020-07-30	Africa|hCoV-19/South Africa/KRISP-K002290/2020|EPI ISL 515668|B.1.1.206|South Africa|2020-07-23	0.0003047218	Africa
Africa|hCoV-19/Gambia/3673/2020|EPI ISL 560995|B.1.5|Gambia|2020-07-30	Africa|hCoV-19/South Africa/KRISP-K002290/2020|EPI ISL 515668|B.1.1.206|South Africa|2020-07-23	0.0003047795	Africa
Africa|hCoV-19/Gambia/3676/2020|EPI ISL 560996|B.1.5|Gambia|2020-07-30	Africa|hCoV-19/South Africa/KRISP-K002290/2020|EPI ISL 515668|B.1.1.206|South Africa|2020-07-23	0.0003102611	Africa
Africa|hCoV-19/Gambia/3678/2020|EPI ISL 560997|B.1.292|Gambia|2020-07-30	Africa|hCoV-19/South Africa/KRISP-K002290/2020|EPI ISL 515668|B.1.1.206|South Africa|2020-07-23	0.0004033534	Africa
Africa|hCoV-19/Gambia/3679/2020|EPI ISL 560998|B.1.5.12|Gambia|2020-07-30	Africa|hCoV-19/South Africa/KRISP-K002290/2020|EPI ISL 515668|B.1.1.206|South Africa|2020-07-23	0.0004780249	Africa
Africa|hCoV-19/Gambia/3680/2020|EPI ISL 560999|B.1.5|Gambia|2020-07-30	Africa|hCoV-19/South Africa/KRISP-K002290/2020|EPI ISL 515668|B.1.1.206|South Africa|2020-07-23	0.0003103788	Africa
Africa|hCoV-19/Gambia/3683/2020|EPI ISL 561000|B.1.292|Gambia|2020-07-30	Africa|hCoV-19/South Africa/KRISP-K002290/2020|EPI ISL 515668|B.1.1.206|South Africa|2020-07-23	0.0004369750	Africa
Africa|hCoV-19/Gambia/3703/2020|EPI ISL 561001|B.1.5.12|Gambia|2020-07-30	Africa|hCoV-19/South Africa/KRISP-K002290/2020|EPI ISL 515668|B.1.1.206|South Africa|2020-07-23	0.0004706090	Africa
Africa|hCoV-19/Gambia/3717/2020|EPI ISL 561002|B.1.5|Gambia|2020-07-30	Africa|hCoV-19/South Africa/KRISP-K002290/2020|EPI ISL 515668|B.1.1.206|South Africa|2020-07-23	0.0003414196	Africa
Africa|hCoV-19/Gambia/3724/2020|EPI ISL 561003|B.1.5.12|Gambia|2020-07-30	Africa|hCoV-19/South Africa/KRISP-K002290/2020|EPI ISL 515668|B.1.1.206|South Africa|2020-07-23	0.0004706090	Africa
Africa|hCoV-19/Gambia/3725/2020|EPI ISL 561004|B.1.1.293|Gambia|2020-07-30	Africa|hCoV-19/South Africa/KRISP-K002290/2020|EPI ISL 515668|B.1.1.206|South Africa|2020-07-23	0.0003697120	Africa
Africa|hCoV-19/Gambia/3728/2020|EPI ISL 561005|B.1.5|Gambia|2020-07-30	Africa|hCoV-19/South Africa/KRISP-K002290/2020|EPI ISL 515668|B.1.1.206|South Africa|2020-07-23	0.0002815164	Africa
Africa|hCoV-19/Gambia/3729/2020|EPI ISL 561006|B.1.5.12|Gambia|2020-07-30	Africa|hCoV-19/South Africa/KRISP-K002290/2020|EPI ISL 515668|B.1.1.206|South Africa|2020-07-23	0.0004033495	Africa
Africa|hCoV-19/Gambia/3732/2020|EPI ISL 561007|B.1.5|Gambia|2020-07-30	Africa|hCoV-19/South Africa/KRISP-K002290/2020|EPI ISL 515668|B.1.1.206|South Africa|2020-07-23	0.0003416645	Africa
Africa|hCoV-19/Gambia/3735/2020|EPI ISL 561008|B.1.5|Gambia|2020-07-30	Africa|hCoV-19/South Africa/KRISP-K002290/2020|EPI ISL 515668|B.1.1.206|South Africa|2020-07-23	0.0002757629	Africa
Africa|hCoV-19/Gambia/3737/2020|EPI ISL 561009|B.1.1.293|Gambia|2020-07-30	Africa|hCoV-19/South Africa/KRISP-K002290/2020|EPI ISL 515668|B.1.1.206|South Africa|2020-07-23	0.0003698984	Africa
Africa|hCoV-19/Gambia/3741/2020|EPI ISL 561010|B.1.5.12|Gambia|2020-07-30	Africa|hCoV-19/South Africa/KRISP-K002290/2020|EPI ISL 515668|B.1.1.206|South Africa|2020-07-23	0.0004096783	Africa
Africa|hCoV-19/Gambia/3743/2020|EPI ISL 561011|B.1.5.12|Gambia|2020-07-30	Africa|hCoV-19/South Africa/KRISP-K002290/2020|EPI ISL 515668|B.1.1.206|South Africa|2020-07-23	0.0005378806	Africa
Africa|hCoV-19/Gambia/3749/2020|EPI ISL 561012|B.1.5.12|Gambia|2020-07-30	Africa|hCoV-19/South Africa/KRISP-K002290/2020|EPI ISL 515668|B.1.1.206|South Africa|2020-07-23	0.0004705932	Africa
Africa|hCoV-19/Gambia/3761/2020|EPI ISL 561013|B.1.5.12|Gambia|2020-07-30	Africa|hCoV-19/South Africa/KRISP-K002290/2020|EPI ISL 515668|B.1.1.206|South Africa|2020-07-23	0.0004705932	Africa
Africa|hCoV-19/Gambia/3772/2020|EPI ISL 561025|B.1.5|Gambia|2020-07-30	Africa|hCoV-19/South Africa/KRISP-K002290/2020|EPI ISL 515668|B.1.1.206|South Africa|2020-07-23	0.0003136668	Africa
Africa|hCoV-19/Gambia/GC19-015/2020|EPI ISL 428855|B.1.1.8|Gambia|2020-03-17	Africa|hCoV-19/South Africa/KRISP-K002290/2020|EPI ISL 515668|B.1.1.206|South Africa|2020-07-23	0.0002352264	Africa
Africa|hCoV-19/Gambia/GC19-026/2020|EPI ISL 428856|B.6|Gambia|2020-03-21	Africa|hCoV-19/South Africa/KRISP-K002290/2020|EPI ISL 515668|B.1.1.206|South Africa|2020-07-23	0.0005714942	Africa
Africa|hCoV-19/Gambia/GC19-029/2020|EPI ISL 428857|B.1|Gambia|2020-04-20	Africa|hCoV-19/South Africa/KRISP-K002290/2020|EPI ISL 515668|B.1.1.206|South Africa|2020-07-23	0.0003697368	Africa
Africa|hCoV-19/Gambia/GC19-0479/2020|EPI ISL 561015|B.1.1.293|Gambia|2020-04-29	Africa|hCoV-19/South Africa/KRISP-K002290/2020|EPI ISL 515668|B.1.1.206|South Africa|2020-07-23	0.0002458851	Africa
Africa|hCoV-19/Gambia/GC19-0544/2020|EPI ISL 561016|B.1.5|Gambia|2020-05-01	Africa|hCoV-19/South Africa/KRISP-K002290/2020|EPI ISL 515668|B.1.1.206|South Africa|2020-07-23	0.0001748619	Africa
Africa|hCoV-19/Gambia/GC19-1385/2020|EPI ISL 561018|B.1.5|Gambia|2020-05-12	Africa|hCoV-19/South Africa/KRISP-K002290/2020|EPI ISL 515668|B.1.1.206|South Africa|2020-07-23	0.0001767716	Africa
Africa|hCoV-19/Gambia/GC19-1503/2020|EPI ISL 561021|B.1.1|Gambia|2020-05-14	Africa|hCoV-19/South Africa/KRISP-K002290/2020|EPI ISL 515668|B.1.1.206|South Africa|2020-07-23	0.0003024586	Africa
Africa|hCoV-19/Gambia/GC19-1527/2020|EPI ISL 561022|B.1.1.293|Gambia|2020-05-16	Africa|hCoV-19/South Africa/KRISP-K002290/2020|EPI ISL 515668|B.1.1.206|South Africa|2020-07-23	0.0002352602	Africa
Africa|hCoV-19/Gambia/GC19-1533/2020|EPI ISL 561023|B.1.1.264|Gambia|2020-05-16	Africa|hCoV-19/South Africa/KRISP-K002290/2020|EPI ISL 515668|B.1.1.206|South Africa|2020-07-23	0.0002437709	Africa
Africa|hCoV-19/Gambia/GC19-1572/2020|EPI ISL 561014|B.1.1|Gambia|2020-05-20	Africa|hCoV-19/South Africa/KRISP-K002290/2020|EPI ISL 515668|B.1.1.206|South Africa|2020-07-23	0.0002091899	Africa
Africa|hCoV-19/Gambia/GC19-1575/2020|EPI ISL 561026|B.1.1|Gambia|2020-05-20	Africa|hCoV-19/South Africa/KRISP-K002290/2020|EPI ISL 515668|B.1.1.206|South Africa|2020-07-23	0.0002776244	Africa
Africa|hCoV-19/Gambia/GC19-1606/2020|EPI ISL 561027|B.1.1|Gambia|2020-05-20	Africa|hCoV-19/South Africa/KRISP-K002290/2020|EPI ISL 515668|B.1.1.206|South Africa|2020-07-23	0.0002437788	Africa
Africa|hCoV-19/Gambia/GC19-1706/2020|EPI ISL 561028|B.1.5|Gambia|2020-05-22	Africa|hCoV-19/South Africa/KRISP-K002290/2020|EPI ISL 515668|B.1.1.206|South Africa|2020-07-23	0.0001749593	Africa
Africa|hCoV-19/Gambia/GC19-1814/2020|EPI ISL 561032|B.1.5|Gambia|2020-05-28	Africa|hCoV-19/South Africa/KRISP-K002290/2020|EPI ISL 515668|B.1.1.206|South Africa|2020-07-23	0.0001767089	Africa
Africa|hCoV-19/Gambia/GC19-1818/2020|EPI ISL 561034|B.1.1|Gambia|2020-05-28	Africa|hCoV-19/South Africa/KRISP-K002290/2020|EPI ISL 515668|B.1.1.206|South Africa|2020-07-23	0.0003024787	Africa
Africa|hCoV-19/Gambia/GC19-1983/2020|EPI ISL 561038|B.1.1|Gambia|2020-06-07	Africa|hCoV-19/South Africa/KRISP-K002290/2020|EPI ISL 515668|B.1.1.206|South Africa|2020-07-23	0.0003024692	Africa
Africa|hCoV-19/Gambia/GC19-2197/2020|EPI ISL 561040|B.1.292|Gambia|2020-06-26	Africa|hCoV-19/South Africa/KRISP-K002290/2020|EPI ISL 515668|B.1.1.206|South Africa|2020-07-23	0.0004066193	Africa
Africa|hCoV-19/Gambia/GC19-2427/2020|EPI ISL 561105|B.1.1.293|Gambia|2020-07-21	Africa|hCoV-19/South Africa/KRISP-K002290/2020|EPI ISL 515668|B.1.1.206|South Africa|2020-07-23	0.0003361515	Africa
Africa|hCoV-19/Gambia/GC19-2443/2020|EPI ISL 561106|B.1.5|Gambia|2020-07-21	Africa|hCoV-19/South Africa/KRISP-K002290/2020|EPI ISL 515668|B.1.1.206|South Africa|2020-07-23	0.0002475058	Africa
Africa|hCoV-19/Gambia/GC19-2450/2020|EPI ISL 561107|B.1.5.12|Gambia|2020-07-21	Africa|hCoV-19/South Africa/KRISP-K002290/2020|EPI ISL 515668|B.1.1.206|South Africa|2020-07-23	0.0004706155	Africa
Africa|hCoV-19/Gambia/GC19-2459/2020|EPI ISL 561108|B.1.1.293|Gambia|2020-07-21	Africa|hCoV-19/South Africa/KRISP-K002290/2020|EPI ISL 515668|B.1.1.206|South Africa|2020-07-23	0.0003049562	Africa
Africa|hCoV-19/Gambia/GC19-2469/2020|EPI ISL 561109|B.1.5|Gambia|2020-07-21	Africa|hCoV-19/South Africa/KRISP-K002290/2020|EPI ISL 515668|B.1.1.206|South Africa|2020-07-23	0.0002757914	Africa
Africa|hCoV-19/Gambia/GC19-2473/2020|EPI ISL 561110|B.1.5.12|Gambia|2020-07-21	Africa|hCoV-19/South Africa/KRISP-K002290/2020|EPI ISL 515668|B.1.1.206|South Africa|2020-07-23	0.0005042630	Africa
Africa|hCoV-19/Gambia/GC19-2498/2020|EPI ISL 561111|B.1.292|Gambia|2020-07-21	Africa|hCoV-19/South Africa/KRISP-K002290/2020|EPI ISL 515668|B.1.1.206|South Africa|2020-07-23	0.0004369603	Africa
Africa|hCoV-19/Gambia/GC19-2525/2020|EPI ISL 561113|B.1.1.293|Gambia|2020-07-21	Africa|hCoV-19/South Africa/KRISP-K002290/2020|EPI ISL 515668|B.1.1.206|South Africa|2020-07-23	0.0003024662	Africa
Africa|hCoV-19/Gambia/GC19-2526/2020|EPI ISL 561114|B.1.5.12|Gambia|2020-07-21	Africa|hCoV-19/South Africa/KRISP-K002290/2020|EPI ISL 515668|B.1.1.206|South Africa|2020-07-23	0.0005042731	Africa
Africa|hCoV-19/Gambia/GC19-2629/2020|EPI ISL 561123|B.1.5.12|Gambia|2020-07-21	Africa|hCoV-19/South Africa/KRISP-K002290/2020|EPI ISL 515668|B.1.1.206|South Africa|2020-07-23	0.0004744424	Africa
Africa|hCoV-19/Gambia/GC19-2632/2020|EPI ISL 561124|B.1.5.12|Gambia|2020-07-21	Africa|hCoV-19/South Africa/KRISP-K002290/2020|EPI ISL 515668|B.1.1.206|South Africa|2020-07-23	0.0004740890	Africa
Africa|hCoV-19/Gambia/GC19-2638/2020|EPI ISL 561126|B.1.5.12|Gambia|2020-07-21	Africa|hCoV-19/South Africa/KRISP-K002290/2020|EPI ISL 515668|B.1.1.206|South Africa|2020-07-23	0.0004163289	Africa
Africa|hCoV-19/Gambia/GC19-2652/2020|EPI ISL 561128|B.1.5.12|Gambia|2020-07-21	Africa|hCoV-19/South Africa/KRISP-K002290/2020|EPI ISL 515668|B.1.1.206|South Africa|2020-07-23	0.0003699120	Africa
Africa|hCoV-19/Gambia/GC19-2654/2020|EPI ISL 561130|B.1.292|Gambia|2020-07-21	Africa|hCoV-19/South Africa/KRISP-K002290/2020|EPI ISL 515668|B.1.1.206|South Africa|2020-07-23	0.0004706295	Africa
Africa|hCoV-19/Gambia/GC19-2663/2020|EPI ISL 561133|B.1.1.293|Gambia|2020-07-21	Africa|hCoV-19/South Africa/KRISP-K002290/2020|EPI ISL 515668|B.1.1.206|South Africa|2020-07-23	0.0003360804	Africa
Africa|hCoV-19/Gambia/GC19-2707/2020|EPI ISL 561134|B.1.1.293|Gambia|2020-07-21	Africa|hCoV-19/South Africa/KRISP-K002290/2020|EPI ISL 515668|B.1.1.206|South Africa|2020-07-23	0.0003724618	Africa
Africa|hCoV-19/Gambia/GC19-2711/2020|EPI ISL 561135|B.1.5.12|Gambia|2020-07-21	Africa|hCoV-19/South Africa/KRISP-K002290/2020|EPI ISL 515668|B.1.1.206|South Africa|2020-07-23	0.0004369515	Africa
Africa|hCoV-19/Gambia/GC19-2730/2020|EPI ISL 561136|B.1.5.12|Gambia|2020-07-21	Africa|hCoV-19/South Africa/KRISP-K002290/2020|EPI ISL 515668|B.1.1.206|South Africa|2020-07-23	0.0005757630	Africa
Africa|hCoV-19/Gambia/GC19-2731/2020|EPI ISL 561137|B.1.1.293|Gambia|2020-07-21	Africa|hCoV-19/South Africa/KRISP-K002290/2020|EPI ISL 515668|B.1.1.206|South Africa|2020-07-23	0.0003024865	Africa
Africa|hCoV-19/Gambia/GC19-2828/2020|EPI ISL 561150|B.1.361|Gambia|2020-07-24	Africa|hCoV-19/South Africa/KRISP-K002290/2020|EPI ISL 515668|B.1.1.206|South Africa|2020-07-23	0.0004370087	Africa
Africa|hCoV-19/Gambia/GC19-2842/2020|EPI ISL 561151|B.1.1|Gambia|2020-07-24	Africa|hCoV-19/South Africa/KRISP-K002290/2020|EPI ISL 515668|B.1.1.206|South Africa|2020-07-23	0.0003697244	Africa
Africa|hCoV-19/Gambia/GC19-2898/2020|EPI ISL 561153|B.1.5.12|Gambia|2020-07-24	Africa|hCoV-19/South Africa/KRISP-K002290/2020|EPI ISL 515668|B.1.1.206|South Africa|2020-07-23	0.0004369809	Africa
Africa|hCoV-19/Gambia/GC19-2904/2020|EPI ISL 561154|B.1.1|Gambia|2020-07-24	Africa|hCoV-19/South Africa/KRISP-K002290/2020|EPI ISL 515668|B.1.1.206|South Africa|2020-07-23	0.0003697120	Africa
Africa|hCoV-19/Gambia/GC19-2947/2020|EPI ISL 561155|B.1.5.12|Gambia|2020-07-24	Africa|hCoV-19/South Africa/KRISP-K002290/2020|EPI ISL 515668|B.1.1.206|South Africa|2020-07-23	0.0004705932	Africa
Africa|hCoV-19/Gambia/GC19-2973/2020|EPI ISL 561156|B.1.1.293|Gambia|2020-07-24	Africa|hCoV-19/South Africa/KRISP-K002290/2020|EPI ISL 515668|B.1.1.206|South Africa|2020-07-23	0.0002688471	Africa
Africa|hCoV-19/Gambia/GC19-2977/2020|EPI ISL 561157|B.1.1.293|Gambia|2020-07-24	Africa|hCoV-19/South Africa/KRISP-K002290/2020|EPI ISL 515668|B.1.1.206|South Africa|2020-07-23	0.0002688561	Africa
Africa|hCoV-19/Gambia/GC19-2985/2020|EPI ISL 561158|B.1.5.12|Gambia|2020-07-24	Africa|hCoV-19/South Africa/KRISP-K002290/2020|EPI ISL 515668|B.1.1.206|South Africa|2020-07-23	0.0003697133	Africa
Africa|hCoV-19/Gambia/GC19-2991/2020|EPI ISL 561159|B.1.1|Gambia|2020-07-24	Africa|hCoV-19/South Africa/KRISP-K002290/2020|EPI ISL 515668|B.1.1.206|South Africa|2020-07-23	0.0003361402	Africa
Africa|hCoV-19/Gambia/GC19-3064/2020|EPI ISL 561160|B.1.1|Gambia|2020-07-25	Africa|hCoV-19/South Africa/KRISP-K002290/2020|EPI ISL 515668|B.1.1.206|South Africa|2020-07-23	0.0003697368	Africa
Africa|hCoV-19/Gambia/GC19-3065/2020|EPI ISL 561161|B.1.5.12|Gambia|2020-07-25	Africa|hCoV-19/South Africa/KRISP-K002290/2020|EPI ISL 515668|B.1.1.206|South Africa|2020-07-23	0.0005128296	Africa
Africa|hCoV-19/Gambia/GC19-3081/2020|EPI ISL 561162|B.1.1|Gambia|2020-07-25	Africa|hCoV-19/South Africa/KRISP-K002290/2020|EPI ISL 515668|B.1.1.206|South Africa|2020-07-23	0.0003697243	Africa
Africa|hCoV-19/Gambia/GC19-3085/2020|EPI ISL 561163|B.1.1.293|Gambia|2020-07-25	Africa|hCoV-19/South Africa/KRISP-K002290/2020|EPI ISL 515668|B.1.1.206|South Africa|2020-07-23	0.0003047558	Africa
Africa|hCoV-19/Gambia/GC19-3087/2020|EPI ISL 561041|B.1.292|Gambia|2020-07-25	Africa|hCoV-19/South Africa/KRISP-K002290/2020|EPI ISL 515668|B.1.1.206|South Africa|2020-07-23	0.0004705821	Africa
Africa|hCoV-19/Gambia/GC19-3099/2020|EPI ISL 561164|B.1.1.242|Gambia|2020-07-25	Africa|hCoV-19/South Africa/KRISP-K002290/2020|EPI ISL 515668|B.1.1.206|South Africa|2020-07-23	0.0003360850	Africa
Africa|hCoV-19/Gambia/GC19-3110/2020|EPI ISL 561165|B.1.1.293|Gambia|2020-07-25	Africa|hCoV-19/South Africa/KRISP-K002290/2020|EPI ISL 515668|B.1.1.206|South Africa|2020-07-23	0.0003024692	Africa
Africa|hCoV-19/Gambia/GC19-3112/2020|EPI ISL 561166|B.1|Gambia|2020-07-25	Africa|hCoV-19/South Africa/KRISP-K002290/2020|EPI ISL 515668|B.1.1.206|South Africa|2020-07-23	0.0005378499	Africa
Africa|hCoV-19/Gambia/GC19-3113/2020|EPI ISL 561167|B.1.1.293|Gambia|2020-07-25	Africa|hCoV-19/South Africa/KRISP-K002290/2020|EPI ISL 515668|B.1.1.206|South Africa|2020-07-23	0.0002688471	Africa
Africa|hCoV-19/Gambia/GC19-3114/2020|EPI ISL 561168|B.1.1|Gambia|2020-07-25	Africa|hCoV-19/South Africa/KRISP-K002290/2020|EPI ISL 515668|B.1.1.206|South Africa|2020-07-23	0.0003697120	Africa
Africa|hCoV-19/Gambia/GC19-3135/2020|EPI ISL 561169|B.1.5.12|Gambia|2020-07-27	Africa|hCoV-19/South Africa/KRISP-K002290/2020|EPI ISL 515668|B.1.1.206|South Africa|2020-07-23	0.0003724669	Africa
Africa|hCoV-19/Gambia/GC19-3140/2020|EPI ISL 561042|B.1.5.12|Gambia|2020-07-27	Africa|hCoV-19/South Africa/KRISP-K002290/2020|EPI ISL 515668|B.1.1.206|South Africa|2020-07-23	0.0005379148	Africa
Africa|hCoV-19/Gambia/GC19-3145/2020|EPI ISL 561170|B.1.1|Gambia|2020-07-27	Africa|hCoV-19/South Africa/KRISP-K002290/2020|EPI ISL 515668|B.1.1.206|South Africa|2020-07-23	0.0003697244	Africa
Africa|hCoV-19/Gambia/GC19-3146/2020|EPI ISL 561171|B.1.5.12|Gambia|2020-07-27	Africa|hCoV-19/South Africa/KRISP-K002290/2020|EPI ISL 515668|B.1.1.206|South Africa|2020-07-23	0.0003725842	Africa
Africa|hCoV-19/Gambia/GC19-3165/2020|EPI ISL 561043|B.1.1.293|Gambia|2020-07-27	Africa|hCoV-19/South Africa/KRISP-K002290/2020|EPI ISL 515668|B.1.1.206|South Africa|2020-07-23	0.0002688471	Africa
Africa|hCoV-19/Gambia/GC19-3166/2020|EPI ISL 561044|B.1.5.12|Gambia|2020-07-27	Africa|hCoV-19/South Africa/KRISP-K002290/2020|EPI ISL 515668|B.1.1.206|South Africa|2020-07-23	0.0003724543	Africa
Africa|hCoV-19/Gambia/GC19-3189/2020|EPI ISL 561045|B.1.5|Gambia|2020-07-27	Africa|hCoV-19/South Africa/KRISP-K002290/2020|EPI ISL 515668|B.1.1.206|South Africa|2020-07-23	0.0002735248	Africa
Africa|hCoV-19/Gambia/GC19-3192/2020|EPI ISL 561046|B.1.5|Gambia|2020-07-27	Africa|hCoV-19/South Africa/KRISP-K002290/2020|EPI ISL 515668|B.1.1.206|South Africa|2020-07-23	0.0002370386	Africa
Africa|hCoV-19/Gambia/GC19-3193/2020|EPI ISL 561047|B.1.5.12|Gambia|2020-07-27	Africa|hCoV-19/South Africa/KRISP-K002290/2020|EPI ISL 515668|B.1.1.206|South Africa|2020-07-23	0.0003724416	Africa
Africa|hCoV-19/Gambia/GC19-3208/2020|EPI ISL 561048|B.1.5.12|Gambia|2020-07-27	Africa|hCoV-19/South Africa/KRISP-K002290/2020|EPI ISL 515668|B.1.1.206|South Africa|2020-07-23	0.0004402507	Africa
Africa|hCoV-19/Gambia/GC19-3209/2020|EPI ISL 561049|B.1.5.12|Gambia|2020-07-27	Africa|hCoV-19/South Africa/KRISP-K002290/2020|EPI ISL 515668|B.1.1.206|South Africa|2020-07-23	0.0003386223	Africa
Africa|hCoV-19/Gambia/GC19-3210/2020|EPI ISL 561050|B.1.5.12|Gambia|2020-07-27	Africa|hCoV-19/South Africa/KRISP-K002290/2020|EPI ISL 515668|B.1.1.206|South Africa|2020-07-23	0.0003122336	Africa
Africa|hCoV-19/Gambia/GC19-3214/2020|EPI ISL 561051|B.1.1.293|Gambia|2020-07-27	Africa|hCoV-19/South Africa/KRISP-K002290/2020|EPI ISL 515668|B.1.1.206|South Africa|2020-07-23	0.0002708885	Africa
Africa|hCoV-19/Gambia/GC19-3219/2020|EPI ISL 561052|B.1.5.12|Gambia|2020-07-27	Africa|hCoV-19/South Africa/KRISP-K002290/2020|EPI ISL 515668|B.1.1.206|South Africa|2020-07-23	0.0003697630	Africa
Africa|hCoV-19/Gambia/GC19-3246/2020|EPI ISL 561053|B.1.5.12|Gambia|2020-07-27	Africa|hCoV-19/South Africa/KRISP-K002290/2020|EPI ISL 515668|B.1.1.206|South Africa|2020-07-23	0.0003724870	Africa
Africa|hCoV-19/Gambia/GC19-3255/2020|EPI ISL 561054|B.1.177|Gambia|2020-07-27	Africa|hCoV-19/South Africa/KRISP-K002290/2020|EPI ISL 515668|B.1.1.206|South Africa|2020-07-23	0.0002031678	Africa
Africa|hCoV-19/Gambia/GC19-3266/2020|EPI ISL 561055|B.1.5|Gambia|2020-07-27	Africa|hCoV-19/South Africa/KRISP-K002290/2020|EPI ISL 515668|B.1.1.206|South Africa|2020-07-23	0.0001692859	Africa
Africa|hCoV-19/Gambia/GC19-3267/2020|EPI ISL 561056|B.1.5.12|Gambia|2020-07-27	Africa|hCoV-19/South Africa/KRISP-K002290/2020|EPI ISL 515668|B.1.1.206|South Africa|2020-07-23	0.0003047569	Africa
Africa|hCoV-19/Gambia/GC19-3278/2020|EPI ISL 561058|B.1.5.12|Gambia|2020-07-27	Africa|hCoV-19/South Africa/KRISP-K002290/2020|EPI ISL 515668|B.1.1.206|South Africa|2020-07-23	0.0003385799	Africa
Africa|hCoV-19/Gambia/GC19-3301/2020|EPI ISL 561059|B.1.5.12|Gambia|2020-07-27	Africa|hCoV-19/South Africa/KRISP-K002290/2020|EPI ISL 515668|B.1.1.206|South Africa|2020-07-23	0.0003386142	Africa
Africa|hCoV-19/Gambia/GC19-3317/2020|EPI ISL 561060|B.1.5|Gambia|2020-07-27	Africa|hCoV-19/South Africa/KRISP-K002290/2020|EPI ISL 515668|B.1.1.206|South Africa|2020-07-23	0.0002353131	Africa
Africa|hCoV-19/Gambia/GC19-3323/2020|EPI ISL 561061|B.1.5|Gambia|2020-07-27	Africa|hCoV-19/South Africa/KRISP-K002290/2020|EPI ISL 515668|B.1.1.206|South Africa|2020-07-23	0.0002031767	Africa
Africa|hCoV-19/Gambia/GC19-3358/2020|EPI ISL 561062|B.1.1.293|Gambia|2020-07-27	Africa|hCoV-19/South Africa/KRISP-K002290/2020|EPI ISL 515668|B.1.1.206|South Africa|2020-07-23	0.0003697119	Africa
Africa|hCoV-19/Gambia/GC19-3365/2020|EPI ISL 561063|B.1.5.12|Gambia|2020-07-27	Africa|hCoV-19/South Africa/KRISP-K002290/2020|EPI ISL 515668|B.1.1.206|South Africa|2020-07-23	0.0004063536	Africa
Africa|hCoV-19/Gambia/GC19-3373/2020|EPI ISL 561064|B.1.5|Gambia|2020-07-27	Africa|hCoV-19/South Africa/KRISP-K002290/2020|EPI ISL 515668|B.1.1.206|South Africa|2020-07-23	0.0002708987	Africa
Africa|hCoV-19/Gambia/GC19-3374/2020|EPI ISL 561065|B.1.5.12|Gambia|2020-07-27	Africa|hCoV-19/South Africa/KRISP-K002290/2020|EPI ISL 515668|B.1.1.206|South Africa|2020-07-23	0.0003724542	Africa
Africa|hCoV-19/Gambia/GC19-3375/2020|EPI ISL 561066|B.1.5.12|Gambia|2020-07-27	Africa|hCoV-19/South Africa/KRISP-K002290/2020|EPI ISL 515668|B.1.1.206|South Africa|2020-07-23	0.0003385799	Africa
Africa|hCoV-19/Gambia/GC19-3380/2020|EPI ISL 561067|B.1.5.12|Gambia|2020-07-27	Africa|hCoV-19/South Africa/KRISP-K002290/2020|EPI ISL 515668|B.1.1.206|South Africa|2020-07-23	0.0003724795	Africa
Africa|hCoV-19/Gambia/GC19-3381/2020|EPI ISL 561068|B.1.5.12|Gambia|2020-07-27	Africa|hCoV-19/South Africa/KRISP-K002290/2020|EPI ISL 515668|B.1.1.206|South Africa|2020-07-23	0.0005378679	Africa
Africa|hCoV-19/Gambia/GC19-3396/2020|EPI ISL 561069|B.1.5.12|Gambia|2020-07-27	Africa|hCoV-19/South Africa/KRISP-K002290/2020|EPI ISL 515668|B.1.1.206|South Africa|2020-07-23	0.0005042410	Africa
Africa|hCoV-19/Gambia/GC19-3398/2020|EPI ISL 561070|B.1.1.242|Gambia|2020-07-27	Africa|hCoV-19/South Africa/KRISP-K002290/2020|EPI ISL 515668|B.1.1.206|South Africa|2020-07-23	0.0004369413	Africa
Africa|hCoV-19/Gambia/GC19-3399/2020|EPI ISL 561172|B.1.5|Gambia|2020-07-27	Africa|hCoV-19/South Africa/KRISP-K002290/2020|EPI ISL 515668|B.1.1.206|South Africa|2020-07-23	0.0002689130	Africa
Africa|hCoV-19/Gambia/GC19-3400/2020|EPI ISL 561173|B.1.5|Gambia|2020-07-27	Africa|hCoV-19/South Africa/KRISP-K002290/2020|EPI ISL 515668|B.1.1.206|South Africa|2020-07-23	0.0003361368	Africa
Africa|hCoV-19/Gambia/GC19-3407/2020|EPI ISL 561174|B.1.1.242|Gambia|2020-07-27	Africa|hCoV-19/South Africa/KRISP-K002290/2020|EPI ISL 515668|B.1.1.206|South Africa|2020-07-23	0.0003025110	Africa
Africa|hCoV-19/Gambia/GC19-3411/2020|EPI ISL 561175|B.1.5.12|Gambia|2020-07-27	Africa|hCoV-19/South Africa/KRISP-K002290/2020|EPI ISL 515668|B.1.1.206|South Africa|2020-07-23	0.0004439227	Africa
Africa|hCoV-19/Gambia/GC19-3418/2020|EPI ISL 561176|B.1.1.242|Gambia|2020-07-27	Africa|hCoV-19/South Africa/KRISP-K002290/2020|EPI ISL 515668|B.1.1.206|South Africa|2020-07-23	0.0003697294	Africa
Africa|hCoV-19/Gambia/GC19-3429/2020|EPI ISL 561178|B.1.5.12|Gambia|2020-07-27	Africa|hCoV-19/South Africa/KRISP-K002290/2020|EPI ISL 515668|B.1.1.206|South Africa|2020-07-23	0.0003697133	Africa
Africa|hCoV-19/Gambia/GC19-3432/2020|EPI ISL 561179|B.1.5.12|Gambia|2020-07-27	Africa|hCoV-19/South Africa/KRISP-K002290/2020|EPI ISL 515668|B.1.1.206|South Africa|2020-07-23	0.0005419277	Africa
Africa|hCoV-19/Gambia/GC19-3438/2020|EPI ISL 561180|B.1.5.12|Gambia|2020-07-27	Africa|hCoV-19/South Africa/KRISP-K002290/2020|EPI ISL 515668|B.1.1.206|South Africa|2020-07-23	0.0005042698	Africa
Africa|hCoV-19/Gambia/GC19-3445/2020|EPI ISL 561181|B.1.5.12|Gambia|2020-07-27	Africa|hCoV-19/South Africa/KRISP-K002290/2020|EPI ISL 515668|B.1.1.206|South Africa|2020-07-23	0.0005714963	Africa
Africa|hCoV-19/Gambia/GC19-3448/2020|EPI ISL 561183|B.1.5|Gambia|2020-07-27	Africa|hCoV-19/South Africa/KRISP-K002290/2020|EPI ISL 515668|B.1.1.206|South Africa|2020-07-23	0.0003076977	Africa
Africa|hCoV-19/Gambia/GC19-3497/2020|EPI ISL 561184|B.1.5.12|Gambia|2020-07-27	Africa|hCoV-19/South Africa/KRISP-K002290/2020|EPI ISL 515668|B.1.1.206|South Africa|2020-07-23	0.0005042072	Africa
Africa|hCoV-19/Gambia/GC19-3503/2020|EPI ISL 561186|B.1.5.12|Gambia|2020-07-27	Africa|hCoV-19/South Africa/KRISP-K002290/2020|EPI ISL 515668|B.1.1.206|South Africa|2020-07-23	0.0004096825	Africa
Africa|hCoV-19/Gambia/GC19-3504/2020|EPI ISL 561187|B.1.5.12|Gambia|2020-07-27	Africa|hCoV-19/South Africa/KRISP-K002290/2020|EPI ISL 515668|B.1.1.206|South Africa|2020-07-23	0.0004741050	Africa
Africa|hCoV-19/Gambia/GC19-3505/2020|EPI ISL 561188|B.1.5.12|Gambia|2020-07-27	Africa|hCoV-19/South Africa/KRISP-K002290/2020|EPI ISL 515668|B.1.1.206|South Africa|2020-07-23	0.0004369868	Africa
Africa|hCoV-19/Gambia/GC19-3529/2020|EPI ISL 561191|B.1.5.12|Gambia|2020-07-27	Africa|hCoV-19/South Africa/KRISP-K002290/2020|EPI ISL 515668|B.1.1.206|South Africa|2020-07-23	0.0005042529	Africa
Africa|hCoV-19/Gambia/GC19-3530/2020|EPI ISL 561192|B.1.5.12|Gambia|2020-07-27	Africa|hCoV-19/South Africa/KRISP-K002290/2020|EPI ISL 515668|B.1.1.206|South Africa|2020-07-23	0.0003792198	Africa
Africa|hCoV-19/Gambia/GC19-3533/2020|EPI ISL 561193|B.1.1.293|Gambia|2020-07-27	Africa|hCoV-19/South Africa/KRISP-K002290/2020|EPI ISL 515668|B.1.1.206|South Africa|2020-07-23	0.0003024967	Africa
Africa|hCoV-19/Gambia/GC19-3535/2020|EPI ISL 561194|B.1.1.242|Gambia|2020-07-27	Africa|hCoV-19/South Africa/KRISP-K002290/2020|EPI ISL 515668|B.1.1.206|South Africa|2020-07-23	0.0003697170	Africa
Africa|hCoV-19/Gambia/GC19-3550/2020|EPI ISL 561195|B.1.5.12|Gambia|2020-07-27	Africa|hCoV-19/South Africa/KRISP-K002290/2020|EPI ISL 515668|B.1.1.206|South Africa|2020-07-23	0.0004706202	Africa
Africa|hCoV-19/Gambia/GC19-3565/2020|EPI ISL 561196|B.1.5.12|Gambia|2020-07-27	Africa|hCoV-19/South Africa/KRISP-K002290/2020|EPI ISL 515668|B.1.1.206|South Africa|2020-07-23	0.0004033318	Africa
Africa|hCoV-19/Gambia/GC19-3578/2020|EPI ISL 561197|B.1.5.12|Gambia|2020-07-27	Africa|hCoV-19/South Africa/KRISP-K002290/2020|EPI ISL 515668|B.1.1.206|South Africa|2020-07-23	0.0004371572	Africa
Africa|hCoV-19/Gambia/GC19-3629/2020|EPI ISL 561199|B.1.5.12|Gambia|2020-07-27	Africa|hCoV-19/South Africa/KRISP-K002290/2020|EPI ISL 515668|B.1.1.206|South Africa|2020-07-23	0.0005378914	Africa
Africa|hCoV-19/Gambia/GC19-3656/2020|EPI ISL 561201|B.1.5.12|Gambia|2020-07-27	Africa|hCoV-19/South Africa/KRISP-K002290/2020|EPI ISL 515668|B.1.1.206|South Africa|2020-07-23	0.0004369956	Africa
Africa|hCoV-19/Gambia/GC19-3659/2020|EPI ISL 561202|B.1.1|Gambia|2020-07-27	Africa|hCoV-19/South Africa/KRISP-K002290/2020|EPI ISL 515668|B.1.1.206|South Africa|2020-07-23	0.0003361322	Africa
Africa|hCoV-19/Gambia/GC19-3666/2020|EPI ISL 561204|B.1.5.12|Gambia|2020-07-27	Africa|hCoV-19/South Africa/KRISP-K002290/2020|EPI ISL 515668|B.1.1.206|South Africa|2020-07-23	0.0005083587	Africa
Africa|hCoV-19/Gambia/GC19-3769/2020|EPI ISL 561072|B.1.292|Gambia|2020-07-27	Africa|hCoV-19/South Africa/KRISP-K002290/2020|EPI ISL 515668|B.1.1.206|South Africa|2020-07-23	0.0004438105	Africa
Africa|hCoV-19/Gambia/GC19-3773/2020|EPI ISL 561073|B.1.5.12|Gambia|2020-07-27	Africa|hCoV-19/South Africa/KRISP-K002290/2020|EPI ISL 515668|B.1.1.206|South Africa|2020-07-23	0.0005042410	Africa
Africa|hCoV-19/Gambia/GC19-3774/2020|EPI ISL 561074|B.1.5.12|Gambia|2020-07-27	Africa|hCoV-19/South Africa/KRISP-K002290/2020|EPI ISL 515668|B.1.1.206|South Africa|2020-07-23	0.0004706154	Africa
Africa|hCoV-19/Gambia/GC19-3794/2020|EPI ISL 561078|B.1.5.12|Gambia|2020-07-27	Africa|hCoV-19/South Africa/KRISP-K002290/2020|EPI ISL 515668|B.1.1.206|South Africa|2020-07-23	0.0004779728	Africa
Africa|hCoV-19/Gambia/GC19-3796/2020|EPI ISL 561079|B.1.5.12|Gambia|2020-07-27	Africa|hCoV-19/South Africa/KRISP-K002290/2020|EPI ISL 515668|B.1.1.206|South Africa|2020-07-23	0.0005042172	Africa
Africa|hCoV-19/Gambia/GC19-3798/2020|EPI ISL 561080|B.1.1.242|Gambia|2020-07-27	Africa|hCoV-19/South Africa/KRISP-K002290/2020|EPI ISL 515668|B.1.1.206|South Africa|2020-07-23	0.0004072596	Africa
Africa|hCoV-19/Gambia/GC19-3799/2020|EPI ISL 561081|B.1.1.242|Gambia|2020-07-27	Africa|hCoV-19/South Africa/KRISP-K002290/2020|EPI ISL 515668|B.1.1.206|South Africa|2020-07-23	0.0004033047	Africa
Africa|hCoV-19/Gambia/GC19-3802/2020|EPI ISL 561082|B.1.5.12|Gambia|2020-07-27	Africa|hCoV-19/South Africa/KRISP-K002290/2020|EPI ISL 515668|B.1.1.206|South Africa|2020-07-23	0.0005378606	Africa
Africa|hCoV-19/Gambia/GC19-3805/2020|EPI ISL 561083|B.1.5.12|Gambia|2020-07-27	Africa|hCoV-19/South Africa/KRISP-K002290/2020|EPI ISL 515668|B.1.1.206|South Africa|2020-07-23	0.0005042291	Africa
Africa|hCoV-19/Gambia/GC19-3806/2020|EPI ISL 561084|B.1.1.293|Gambia|2020-07-27	Africa|hCoV-19/South Africa/KRISP-K002290/2020|EPI ISL 515668|B.1.1.206|South Africa|2020-07-23	0.0003024722	Africa
Africa|hCoV-19/Gambia/GC19-3807/2020|EPI ISL 561085|B.1.1.293|Gambia|2020-07-27	Africa|hCoV-19/South Africa/KRISP-K002290/2020|EPI ISL 515668|B.1.1.206|South Africa|2020-07-23	0.0003361130	Africa
Africa|hCoV-19/Gambia/GC19-3812/2020|EPI ISL 561086|B.1.1.293|Gambia|2020-07-27	Africa|hCoV-19/South Africa/KRISP-K002290/2020|EPI ISL 515668|B.1.1.206|South Africa|2020-07-23	0.0003704912	Africa
Africa|hCoV-19/Gambia/GC19-3813/2020|EPI ISL 561087|B.1.1.293|Gambia|2020-07-27	Africa|hCoV-19/South Africa/KRISP-K002290/2020|EPI ISL 515668|B.1.1.206|South Africa|2020-07-23	0.0003361017	Africa
Africa|hCoV-19/Gambia/GC19-3814/2020|EPI ISL 561088|B.1|Gambia|2020-07-27	Africa|hCoV-19/South Africa/KRISP-K002290/2020|EPI ISL 515668|B.1.1.206|South Africa|2020-07-23	0.0006052029	Africa
Africa|hCoV-19/Gambia/GC19-3816/2020|EPI ISL 561089|B.1.1.293|Gambia|2020-07-27	Africa|hCoV-19/South Africa/KRISP-K002290/2020|EPI ISL 515668|B.1.1.206|South Africa|2020-07-23	0.0003047352	Africa
Africa|hCoV-19/Gambia/GC19-3818/2020|EPI ISL 561090|B.1.1.293|Gambia|2020-07-27	Africa|hCoV-19/South Africa/KRISP-K002290/2020|EPI ISL 515668|B.1.1.206|South Africa|2020-07-23	0.0004033303	Africa
Africa|hCoV-19/Gambia/GC19-3820/2020|EPI ISL 561091|B.1.1.293|Gambia|2020-07-27	Africa|hCoV-19/South Africa/KRISP-K002290/2020|EPI ISL 515668|B.1.1.206|South Africa|2020-07-23	0.0003361017	Africa
Africa|hCoV-19/Gambia/GC19-3821/2020|EPI ISL 561092|B.1.5.12|Gambia|2020-07-27	Africa|hCoV-19/South Africa/KRISP-K002290/2020|EPI ISL 515668|B.1.1.206|South Africa|2020-07-23	0.0004136743	Africa
Africa|hCoV-19/Gambia/GC19-3822/2020|EPI ISL 561093|B.1.5.12|Gambia|2020-07-27	Africa|hCoV-19/South Africa/KRISP-K002290/2020|EPI ISL 515668|B.1.1.206|South Africa|2020-07-23	0.0005042410	Africa
Africa|hCoV-19/Gambia/GC19-3823/2020|EPI ISL 561094|B.1.5.12|Gambia|2020-07-27	Africa|hCoV-19/South Africa/KRISP-K002290/2020|EPI ISL 515668|B.1.1.206|South Africa|2020-07-23	0.0005080125	Africa
Africa|hCoV-19/Gambia/GC19-3835/2020|EPI ISL 561096|B.1.1.293|Gambia|2020-07-27	Africa|hCoV-19/South Africa/KRISP-K002290/2020|EPI ISL 515668|B.1.1.206|South Africa|2020-07-23	0.0003024824	Africa
Africa|hCoV-19/Gambia/GC19-3836/2020|EPI ISL 561097|B.1.5.12|Gambia|2020-07-27	Africa|hCoV-19/South Africa/KRISP-K002290/2020|EPI ISL 515668|B.1.1.206|South Africa|2020-07-23	0.0004705838	Africa
Africa|hCoV-19/Gambia/GC19-3839/2020|EPI ISL 561098|B.1.5.12|Gambia|2020-07-27	Africa|hCoV-19/South Africa/KRISP-K002290/2020|EPI ISL 515668|B.1.1.206|South Africa|2020-07-23	0.0005042410	Africa
Africa|hCoV-19/Gambia/GC19-3842/2020|EPI ISL 561099|B.1.1.293|Gambia|2020-07-27	Africa|hCoV-19/South Africa/KRISP-K002290/2020|EPI ISL 515668|B.1.1.206|South Africa|2020-07-23	0.0004033383	Africa
Africa|hCoV-19/Gambia/GC19-3846/2020|EPI ISL 561100|B.1.1.293|Gambia|2020-07-27	Africa|hCoV-19/South Africa/KRISP-K002290/2020|EPI ISL 515668|B.1.1.206|South Africa|2020-07-23	0.0003697193	Africa
Africa|hCoV-19/Gambia/GC19-3852/2020|EPI ISL 561101|B.1.5.12|Gambia|2020-07-27	Africa|hCoV-19/South Africa/KRISP-K002290/2020|EPI ISL 515668|B.1.1.206|South Africa|2020-07-23	0.0005121644	Africa
Africa|hCoV-19/Gambia/GC19-3854/2020|EPI ISL 561102|B.1.1.293|Gambia|2020-07-27	Africa|hCoV-19/South Africa/KRISP-K002290/2020|EPI ISL 515668|B.1.1.206|South Africa|2020-07-23	0.0004033383	Africa
Africa|hCoV-19/Gambia/GC192573/2020|EPI ISL 561115|B.1.5.12|Gambia|2020-07-21	Africa|hCoV-19/South Africa/KRISP-K002290/2020|EPI ISL 515668|B.1.1.206|South Africa|2020-07-23	0.0005042630	Africa
Africa|hCoV-19/Gambia/GC192576/2020|EPI ISL 561117|B.1.5.12|Gambia|2020-07-21	Africa|hCoV-19/South Africa/KRISP-K002290/2020|EPI ISL 515668|B.1.1.206|South Africa|2020-07-23	0.0004066662	Africa
Africa|hCoV-19/Gambia/GC192579/2020|EPI ISL 561118|B.1.5.12|Gambia|2020-07-21	Africa|hCoV-19/South Africa/KRISP-K002290/2020|EPI ISL 515668|B.1.1.206|South Africa|2020-07-23	0.0003749549	Africa
Africa|hCoV-19/Gambia/GC192602/2020|EPI ISL 561120|B.1.1.293|Gambia|2020-07-21	Africa|hCoV-19/South Africa/KRISP-K002290/2020|EPI ISL 515668|B.1.1.206|South Africa|2020-07-23	0.0004033302	Africa
Africa|hCoV-19/Gambia/GC192610/2020|EPI ISL 561121|B.1.1.293|Gambia|2020-07-21	Africa|hCoV-19/South Africa/KRISP-K002290/2020|EPI ISL 515668|B.1.1.206|South Africa|2020-07-23	0.0004033303	Africa
Africa|hCoV-19/Gambia/GC192751/2020|EPI ISL 561138|B.1.5.12|Gambia|2020-07-21	Africa|hCoV-19/South Africa/KRISP-K002290/2020|EPI ISL 515668|B.1.1.206|South Africa|2020-07-23	0.0005379021	Africa
Africa|hCoV-19/Gambia/GC192756/2020|EPI ISL 561139|B.1.5.12|Gambia|2020-07-22	Africa|hCoV-19/South Africa/KRISP-K002290/2020|EPI ISL 515668|B.1.1.206|South Africa|2020-07-23	0.0004706154	Africa
Africa|hCoV-19/Gambia/GC192772/2020|EPI ISL 561140|B.1.1|Gambia|2020-07-22	Africa|hCoV-19/South Africa/KRISP-K002290/2020|EPI ISL 515668|B.1.1.206|South Africa|2020-07-23	0.0003697120	Africa
Africa|hCoV-19/Gambia/GC192778/2020|EPI ISL 561141|B.1.1|Gambia|2020-07-22	Africa|hCoV-19/South Africa/KRISP-K002290/2020|EPI ISL 515668|B.1.1.206|South Africa|2020-07-23	0.0003697492	Africa
Africa|hCoV-19/Gambia/GC192781/2020|EPI ISL 561142|B.1.5.12|Gambia|2020-07-22	Africa|hCoV-19/South Africa/KRISP-K002290/2020|EPI ISL 515668|B.1.1.206|South Africa|2020-07-23	0.0005042410	Africa
Africa|hCoV-19/Gambia/GC192782/2020|EPI ISL 561143|B.1.5.12|Gambia|2020-07-22	Africa|hCoV-19/South Africa/KRISP-K002290/2020|EPI ISL 515668|B.1.1.206|South Africa|2020-07-23	0.0005042529	Africa
Africa|hCoV-19/Gambia/GC192786/2020|EPI ISL 561144|B.1.1.293|Gambia|2020-07-22	Africa|hCoV-19/South Africa/KRISP-K002290/2020|EPI ISL 515668|B.1.1.206|South Africa|2020-07-23	0.0003360871	Africa
Africa|hCoV-19/Gambia/GC192789/2020|EPI ISL 561145|B.1|Gambia|2020-07-22	Africa|hCoV-19/South Africa/KRISP-K002290/2020|EPI ISL 515668|B.1.1.206|South Africa|2020-07-23	0.0004369706	Africa
Africa|hCoV-19/Gambia/GC192811/2020|EPI ISL 561147|B.1.5.12|Gambia|2020-07-22	Africa|hCoV-19/South Africa/KRISP-K002290/2020|EPI ISL 515668|B.1.1.206|South Africa|2020-07-23	0.0004783320	Africa
Africa|hCoV-19/Gambia/GC192812/2020|EPI ISL 561148|B.1.1.293|Gambia|2020-07-22	Africa|hCoV-19/South Africa/KRISP-K002290/2020|EPI ISL 515668|B.1.1.206|South Africa|2020-07-23	0.0002688471	Africa
Africa|hCoV-19/Gambia/NPHL-038/2020|EPI ISL 561205|B.1.1|Gambia|2020	Africa|hCoV-19/South Africa/KRISP-K002290/2020|EPI ISL 515668|B.1.1.206|South Africa|2020-07-23	0.0004033398	Africa
Africa|hCoV-19/Gambia/NPHL-061/2020|EPI ISL 561206|B.1.5.12|Gambia|2020	Africa|hCoV-19/South Africa/KRISP-K002290/2020|EPI ISL 515668|B.1.1.206|South Africa|2020-07-23	0.0005715098	Africa
Africa|hCoV-19/Gambia/NPHL-1168/2020|EPI ISL 561212|B.1.5.12|Gambia|2020-06-27	Africa|hCoV-19/South Africa/KRISP-K002290/2020|EPI ISL 515668|B.1.1.206|South Africa|2020-07-23	0.0005715440	Africa
Africa|hCoV-19/Gambia/NPHL-1208/2020|EPI ISL 561213|B.1.5.12|Gambia|2020-06-30	Africa|hCoV-19/South Africa/KRISP-K002290/2020|EPI ISL 515668|B.1.1.206|South Africa|2020-07-23	0.0003065554	Africa
Africa|hCoV-19/Gambia/NPHL-1209/2020|EPI ISL 561214|B.1.5.12|Gambia|2020-06-30	Africa|hCoV-19/South Africa/KRISP-K002290/2020|EPI ISL 515668|B.1.1.206|South Africa|2020-07-23	0.0002747025	Africa
Africa|hCoV-19/Gambia/NPHL-1212/2020|EPI ISL 561215|B.1.5.12|Gambia|2020-06-30	Africa|hCoV-19/South Africa/KRISP-K002290/2020|EPI ISL 515668|B.1.1.206|South Africa|2020-07-23	0.0004369515	Africa
Africa|hCoV-19/Gambia/NPHL-1224/2020|EPI ISL 561217|B.1.1.293|Gambia|2020-06-30	Africa|hCoV-19/South Africa/KRISP-K002290/2020|EPI ISL 515668|B.1.1.206|South Africa|2020-07-23	0.0002458592	Africa
Africa|hCoV-19/Gambia/NPHL-1230/2020|EPI ISL 561218|B.1.5|Gambia|2020-06-30	Africa|hCoV-19/South Africa/KRISP-K002290/2020|EPI ISL 515668|B.1.1.206|South Africa|2020-07-23	0.0002383954	Africa
Africa|hCoV-19/Gambia/NPHL-1248/2020|EPI ISL 561222|B.1.5|Gambia|2020-07-01	Africa|hCoV-19/South Africa/KRISP-K002290/2020|EPI ISL 515668|B.1.1.206|South Africa|2020-07-23	0.0002383792	Africa
Africa|hCoV-19/Gambia/NPHL-1258/2020|EPI ISL 561223|B.1.292|Gambia|2020-07-02	Africa|hCoV-19/South Africa/KRISP-K002290/2020|EPI ISL 515668|B.1.1.206|South Africa|2020-07-23	0.0004033397	Africa
Africa|hCoV-19/Gambia/NPHL-1422/2020|EPI ISL 561228|B.1.5|Gambia|2020-07-04	Africa|hCoV-19/South Africa/KRISP-K002290/2020|EPI ISL 515668|B.1.1.206|South Africa|2020-07-23	0.0001766964	Africa
Africa|hCoV-19/Gambia/NPHL-1424/2020|EPI ISL 561229|B.1.292|Gambia|2020-07-04	Africa|hCoV-19/South Africa/KRISP-K002290/2020|EPI ISL 515668|B.1.1.206|South Africa|2020-07-23	0.0004034610	Africa
Africa|hCoV-19/Gambia/NPHL-1446/2020|EPI ISL 561230|B.1.5|Gambia|2020-07-04	Africa|hCoV-19/South Africa/KRISP-K002290/2020|EPI ISL 515668|B.1.1.206|South Africa|2020-07-23	0.0002383793	Africa
Africa|hCoV-19/Gambia/NPHL-1477/2020|EPI ISL 561231|B.1.5|Gambia|2020	Africa|hCoV-19/South Africa/KRISP-K002290/2020|EPI ISL 515668|B.1.1.206|South Africa|2020-07-23	0.0002461743	Africa
Africa|hCoV-19/Gambia/NPHL-1514/2020|EPI ISL 561232|B.1.1|Gambia|2020	Africa|hCoV-19/South Africa/KRISP-K002290/2020|EPI ISL 515668|B.1.1.206|South Africa|2020-07-23	0.0003024591	Africa
Africa|hCoV-19/Gambia/NPHL-1641/2020|EPI ISL 561235|B.1.292|Gambia|2020-07-31	Africa|hCoV-19/South Africa/KRISP-K002290/2020|EPI ISL 515668|B.1.1.206|South Africa|2020-07-23	0.0004527694	Africa
Africa|hCoV-19/Gambia/NPHL-1645/2020|EPI ISL 561236|B.1.1.293|Gambia|2020-08-04	Africa|hCoV-19/South Africa/KRISP-K002290/2020|EPI ISL 515668|B.1.1.206|South Africa|2020-07-23	0.0003042583	Africa
Africa|hCoV-19/Gambia/NPHL-1711/2020|EPI ISL 561237|B.1.1.293|Gambia|2020-08-04	Africa|hCoV-19/South Africa/KRISP-K002290/2020|EPI ISL 515668|B.1.1.206|South Africa|2020-07-23	0.0002688470	Africa
Africa|hCoV-19/Gambia/NPHL-1746/2020|EPI ISL 561238|B.1.1|Gambia|2020-07-20	Africa|hCoV-19/South Africa/KRISP-K002290/2020|EPI ISL 515668|B.1.1.206|South Africa|2020-07-23	0.0002016543	Africa
Africa|hCoV-19/Gambia/NPHL-1921/2020|EPI ISL 561239|B.1.1|Gambia|2020	Africa|hCoV-19/South Africa/KRISP-K002290/2020|EPI ISL 515668|B.1.1.206|South Africa|2020-07-23	0.0003697120	Africa
Africa|hCoV-19/Gambia/NPHL-1968/2020|EPI ISL 561240|B.1.1|Gambia|2020-07-16	Africa|hCoV-19/South Africa/KRISP-K002290/2020|EPI ISL 515668|B.1.1.206|South Africa|2020-07-23	0.0003697120	Africa
Africa|hCoV-19/Gambia/NPHL-2037/2020|EPI ISL 561241|B.1.1|Gambia|2020-07-15	Africa|hCoV-19/South Africa/KRISP-K002290/2020|EPI ISL 515668|B.1.1.206|South Africa|2020-07-23	0.0003361063	Africa
Africa|hCoV-19/Gambia/NPHL-2268/2020|EPI ISL 561242|B.1.1|Gambia|2020	Africa|hCoV-19/South Africa/KRISP-K002290/2020|EPI ISL 515668|B.1.1.206|South Africa|2020-07-23	0.0001684250	Africa
Africa|hCoV-19/Gambia/NPHL-2344/2020|EPI ISL 561243|B.1.292|Gambia|2020	Africa|hCoV-19/South Africa/KRISP-K002290/2020|EPI ISL 515668|B.1.1.206|South Africa|2020-07-23	0.0004706231	Africa
Africa|hCoV-19/Gambia/NPHL-2374/2020|EPI ISL 561244|B.1.5.12|Gambia|2020	Africa|hCoV-19/South Africa/KRISP-K002290/2020|EPI ISL 515668|B.1.1.206|South Africa|2020-07-23	0.0004369663	Africa
Africa|hCoV-19/Gambia/NPHL-242/2020|EPI ISL 561245|B.1.5|Gambia|2020	Africa|hCoV-19/South Africa/KRISP-K002290/2020|EPI ISL 515668|B.1.1.206|South Africa|2020-07-23	0.0002688959	Africa
Africa|hCoV-19/Gambia/NPHL-243/2020|EPI ISL 561246|B.1.5|Gambia|2020	Africa|hCoV-19/South Africa/KRISP-K002290/2020|EPI ISL 515668|B.1.1.206|South Africa|2020-07-23	0.0002060367	Africa
Africa|hCoV-19/Gambia/NPHL-244/2020|EPI ISL 561247|B.1.1.293|Gambia|2020	Africa|hCoV-19/South Africa/KRISP-K002290/2020|EPI ISL 515668|B.1.1.206|South Africa|2020-07-23	0.0003051009	Africa
Africa|hCoV-19/Gambia/NPHL-2443/2020|EPI ISL 561248|B.1.5.12|Gambia|2020	Africa|hCoV-19/South Africa/KRISP-K002290/2020|EPI ISL 515668|B.1.1.206|South Africa|2020-07-23	0.0004369515	Africa
Africa|hCoV-19/Gambia/NPHL-2444/2020|EPI ISL 561249|B.1.292|Gambia|2020-07-21	Africa|hCoV-19/South Africa/KRISP-K002290/2020|EPI ISL 515668|B.1.1.206|South Africa|2020-07-23	0.0004369603	Africa
Africa|hCoV-19/Gambia/NPHL-2446/2020|EPI ISL 561250|B.1.1|Gambia|2020	Africa|hCoV-19/South Africa/KRISP-K002290/2020|EPI ISL 515668|B.1.1.206|South Africa|2020-07-23	0.0003791792	Africa
Africa|hCoV-19/Gambia/NPHL-245/2020|EPI ISL 561251|B.1.1|Gambia|2020	Africa|hCoV-19/South Africa/KRISP-K002290/2020|EPI ISL 515668|B.1.1.206|South Africa|2020-07-23	0.0002031355	Africa
Africa|hCoV-19/Gambia/NPHL-2457/2020|EPI ISL 561252|B.1.1|Gambia|2020-07-21	Africa|hCoV-19/South Africa/KRISP-K002290/2020|EPI ISL 515668|B.1.1.206|South Africa|2020-07-23	0.0003791661	Africa
Africa|hCoV-19/Gambia/NPHL-2458/2020|EPI ISL 561253|B.1.292|Gambia|2020-07-21	Africa|hCoV-19/South Africa/KRISP-K002290/2020|EPI ISL 515668|B.1.1.206|South Africa|2020-07-23	0.0004482893	Africa
Africa|hCoV-19/Gambia/NPHL-2463/2020|EPI ISL 561254|B.1.1|Gambia|2020	Africa|hCoV-19/South Africa/KRISP-K002290/2020|EPI ISL 515668|B.1.1.206|South Africa|2020-07-23	0.0003829805	Africa
Africa|hCoV-19/Gambia/NPHL-2465/2020|EPI ISL 561255|B.1.1|Gambia|2020-07-21	Africa|hCoV-19/South Africa/KRISP-K002290/2020|EPI ISL 515668|B.1.1.206|South Africa|2020-07-23	0.0003791922	Africa
Africa|hCoV-19/Gambia/NPHL-2469/2020|EPI ISL 561256|B.1.5.12|Gambia|2020-07-21	Africa|hCoV-19/South Africa/KRISP-K002290/2020|EPI ISL 515668|B.1.1.206|South Africa|2020-07-23	0.0005171661	Africa
Africa|hCoV-19/Gambia/NPHL-247/2020|EPI ISL 561257|B.1.1.293|Gambia|2020	Africa|hCoV-19/South Africa/KRISP-K002290/2020|EPI ISL 515668|B.1.1.206|South Africa|2020-07-23	0.0003024764	Africa
Africa|hCoV-19/Gambia/NPHL-2470/2020|EPI ISL 561258|B.1.1|Gambia|2020-07-21	Africa|hCoV-19/South Africa/KRISP-K002290/2020|EPI ISL 515668|B.1.1.206|South Africa|2020-07-23	0.0003791792	Africa
Africa|hCoV-19/Gambia/NPHL-2472/2020|EPI ISL 561259|B.1.5.12|Gambia|2020-07-21	Africa|hCoV-19/South Africa/KRISP-K002290/2020|EPI ISL 515668|B.1.1.206|South Africa|2020-07-23	0.0003102397	Africa
Africa|hCoV-19/Gambia/NPHL-2473/2020|EPI ISL 561260|B.1.5.12|Gambia|2020-07-21	Africa|hCoV-19/South Africa/KRISP-K002290/2020|EPI ISL 515668|B.1.1.206|South Africa|2020-07-23	0.0005715518	Africa
Africa|hCoV-19/Gambia/NPHL-2478/2020|EPI ISL 561261|B.1.5.12|Gambia|2020-07-21	Africa|hCoV-19/South Africa/KRISP-K002290/2020|EPI ISL 515668|B.1.1.206|South Africa|2020-07-23	0.0003482030	Africa
Africa|hCoV-19/Gambia/NPHL-2497/2020|EPI ISL 561262|B.1.1.242|Gambia|2020-07-21	Africa|hCoV-19/South Africa/KRISP-K002290/2020|EPI ISL 515668|B.1.1.206|South Africa|2020-07-23	0.0003481460	Africa
Africa|hCoV-19/Gambia/NPHL-2504/2020|EPI ISL 561264|B.1.5.12|Gambia|2020-07-23	Africa|hCoV-19/South Africa/KRISP-K002290/2020|EPI ISL 515668|B.1.1.206|South Africa|2020-07-23	0.0005813840	Africa
Africa|hCoV-19/Gambia/NPHL-2514/2020|EPI ISL 561265|B.1.5.12|Gambia|2020-07-21	Africa|hCoV-19/South Africa/KRISP-K002290/2020|EPI ISL 515668|B.1.1.206|South Africa|2020-07-23	0.0005171713	Africa
Africa|hCoV-19/Gambia/NPHL-2521/2020|EPI ISL 561266|B.1.5.12|Gambia|2020-07-23	Africa|hCoV-19/South Africa/KRISP-K002290/2020|EPI ISL 515668|B.1.1.206|South Africa|2020-07-23	0.0005171501	Africa
Africa|hCoV-19/Gambia/NPHL-2522/2020|EPI ISL 561267|B.1.1.293|Gambia|2020-07-22	Africa|hCoV-19/South Africa/KRISP-K002290/2020|EPI ISL 515668|B.1.1.206|South Africa|2020-07-23	0.0003449901	Africa
Africa|hCoV-19/Gambia/NPHL-2524/2020|EPI ISL 561268|B.1.1|Gambia|2020-07-24	Africa|hCoV-19/South Africa/KRISP-K002290/2020|EPI ISL 515668|B.1.1.206|South Africa|2020-07-23	0.0003361063	Africa
Africa|hCoV-19/Gambia/NPHL-2529/2020|EPI ISL 561269|B.1.1.293|Gambia|2020-07-21	Africa|hCoV-19/South Africa/KRISP-K002290/2020|EPI ISL 515668|B.1.1.206|South Africa|2020-07-23	0.0003102001	Africa
Africa|hCoV-19/Gambia/NPHL-253/2020|EPI ISL 561270|B.1.1.293|Gambia|2020	Africa|hCoV-19/South Africa/KRISP-K002290/2020|EPI ISL 515668|B.1.1.206|South Africa|2020-07-23	0.0003360803	Africa
Africa|hCoV-19/Gambia/NPHL-2537/2020|EPI ISL 561271|B.1.1|Gambia|2020	Africa|hCoV-19/South Africa/KRISP-K002290/2020|EPI ISL 515668|B.1.1.206|South Africa|2020-07-23	0.0004096447	Africa
Africa|hCoV-19/Gambia/NPHL-2538/2020|EPI ISL 561272|B.1.5.12|Gambia|2020-07-21	Africa|hCoV-19/South Africa/KRISP-K002290/2020|EPI ISL 515668|B.1.1.206|South Africa|2020-07-23	0.0004826518	Africa
Africa|hCoV-19/Gambia/NPHL-2550/2020|EPI ISL 561274|B.1.292|Gambia|2020-07-21	Africa|hCoV-19/South Africa/KRISP-K002290/2020|EPI ISL 515668|B.1.1.206|South Africa|2020-07-23	0.0004136829	Africa
Africa|hCoV-19/Gambia/NPHL-2554/2020|EPI ISL 561275|B.1.5.12|Gambia|2020	Africa|hCoV-19/South Africa/KRISP-K002290/2020|EPI ISL 515668|B.1.1.206|South Africa|2020-07-23	0.0004137029	Africa
Africa|hCoV-19/Gambia/NPHL-2555/2020|EPI ISL 561276|B.1.1|Gambia|2020-07-21	Africa|hCoV-19/South Africa/KRISP-K002290/2020|EPI ISL 515668|B.1.1.206|South Africa|2020-07-23	0.0003482574	Africa
Africa|hCoV-19/Gambia/NPHL-256/2020|EPI ISL 561277|B.1.1.293|Gambia|2020	Africa|hCoV-19/South Africa/KRISP-K002290/2020|EPI ISL 515668|B.1.1.206|South Africa|2020-07-23	0.0002352522	Africa
Africa|hCoV-19/Gambia/NPHL-2560/2020|EPI ISL 561278|B.1.1|Gambia|2020	Africa|hCoV-19/South Africa/KRISP-K002290/2020|EPI ISL 515668|B.1.1.206|South Africa|2020-07-23	0.0003791661	Africa
Africa|hCoV-19/Gambia/NPHL-2567/2020|EPI ISL 561279|B.1|Gambia|2020	Africa|hCoV-19/South Africa/KRISP-K002290/2020|EPI ISL 515668|B.1.1.206|South Africa|2020-07-23	0.0006388660	Africa
Africa|hCoV-19/Gambia/NPHL-2573/2020|EPI ISL 561280|B.1.1.293|Gambia|2020	Africa|hCoV-19/South Africa/KRISP-K002290/2020|EPI ISL 515668|B.1.1.206|South Africa|2020-07-23	0.0003102429	Africa
Africa|hCoV-19/Gambia/NPHL-2586/2020|EPI ISL 561281|B.1.5.12|Gambia|2020-07-23	Africa|hCoV-19/South Africa/KRISP-K002290/2020|EPI ISL 515668|B.1.1.206|South Africa|2020-07-23	0.0004178072	Africa
Africa|hCoV-19/Gambia/NPHL-2588/2020|EPI ISL 561282|B.1.1|Gambia|2020	Africa|hCoV-19/South Africa/KRISP-K002290/2020|EPI ISL 515668|B.1.1.206|South Africa|2020-07-23	0.0004033303	Africa
Africa|hCoV-19/Gambia/NPHL-2615/2020|EPI ISL 561283|B.1.1.293|Gambia|2020-08-18	Africa|hCoV-19/South Africa/KRISP-K002290/2020|EPI ISL 515668|B.1.1.206|South Africa|2020-07-23	0.0003360804	Africa
Africa|hCoV-19/Gambia/NPHL-2626/2020|EPI ISL 561284|B.1.1.293|Gambia|2020	Africa|hCoV-19/South Africa/KRISP-K002290/2020|EPI ISL 515668|B.1.1.206|South Africa|2020-07-23	0.0003361289	Africa
Africa|hCoV-19/Gambia/NPHL-2640/2020|EPI ISL 561285|B.1.5.12|Gambia|2020-06-17	Africa|hCoV-19/South Africa/KRISP-K002290/2020|EPI ISL 515668|B.1.1.206|South Africa|2020-07-23	0.0004033493	Africa
Africa|hCoV-19/Gambia/NPHL-266/2020|EPI ISL 561286|B.1.5.12|Gambia|2020	Africa|hCoV-19/South Africa/KRISP-K002290/2020|EPI ISL 515668|B.1.1.206|South Africa|2020-07-23	0.0004826783	Africa
Africa|hCoV-19/Gambia/NPHL-2706/2020|EPI ISL 561287|B.1.292|Gambia|2020	Africa|hCoV-19/South Africa/KRISP-K002290/2020|EPI ISL 515668|B.1.1.206|South Africa|2020-07-23	0.0004705822	Africa
Africa|hCoV-19/Gambia/NPHL-2712/2020|EPI ISL 561288|B.1.5.12|Gambia|2020-08-03	Africa|hCoV-19/South Africa/KRISP-K002290/2020|EPI ISL 515668|B.1.1.206|South Africa|2020-07-23	0.0005042630	Africa
Africa|hCoV-19/Gambia/NPHL-2727/2020|EPI ISL 561289|B.1.5.12|Gambia|2020-08-04	Africa|hCoV-19/South Africa/KRISP-K002290/2020|EPI ISL 515668|B.1.1.206|South Africa|2020-07-23	0.0005042410	Africa
Africa|hCoV-19/Gambia/NPHL-2729/2020|EPI ISL 561290|B.1.1|Gambia|2020-07-23	Africa|hCoV-19/South Africa/KRISP-K002290/2020|EPI ISL 515668|B.1.1.206|South Africa|2020-07-23	0.0003697120	Africa
Africa|hCoV-19/Gambia/NPHL-2736/2020|EPI ISL 561291|B.1.1.242|Gambia|2020-07-25	Africa|hCoV-19/South Africa/KRISP-K002290/2020|EPI ISL 515668|B.1.1.206|South Africa|2020-07-23	0.0004033223	Africa
Africa|hCoV-19/Gambia/NPHL-2759/2020|EPI ISL 561292|B.1.5.12|Gambia|2020-08-07	Africa|hCoV-19/South Africa/KRISP-K002290/2020|EPI ISL 515668|B.1.1.206|South Africa|2020-07-23	0.0004706565	Africa
Africa|hCoV-19/Gambia/NPHL-2762/2020|EPI ISL 561293|B.1.5.12|Gambia|2020-07-25	Africa|hCoV-19/South Africa/KRISP-K002290/2020|EPI ISL 515668|B.1.1.206|South Africa|2020-07-23	0.0005378787	Africa
Africa|hCoV-19/Gambia/NPHL-2767/2020|EPI ISL 561294|B.1.1.293|Gambia|2020-07-25	Africa|hCoV-19/South Africa/KRISP-K002290/2020|EPI ISL 515668|B.1.1.206|South Africa|2020-07-23	0.0003697046	Africa
Africa|hCoV-19/Gambia/NPHL-2768/2020|EPI ISL 561295|B.1.1.293|Gambia|2020-07-27	Africa|hCoV-19/South Africa/KRISP-K002290/2020|EPI ISL 515668|B.1.1.206|South Africa|2020-07-23	0.0003024662	Africa
Africa|hCoV-19/Gambia/NPHL-277/2020|EPI ISL 561296|B.1.5.12|Gambia|2020	Africa|hCoV-19/South Africa/KRISP-K002290/2020|EPI ISL 515668|B.1.1.206|South Africa|2020-07-23	0.0005042529	Africa
Africa|hCoV-19/Gambia/NPHL-2785/2020|EPI ISL 561297|B.1.1.242|Gambia|2020-07-27	Africa|hCoV-19/South Africa/KRISP-K002290/2020|EPI ISL 515668|B.1.1.206|South Africa|2020-07-23	0.0003360850	Africa
Africa|hCoV-19/Gambia/NPHL-2790/2020|EPI ISL 561298|B.1.1.293|Gambia|2020	Africa|hCoV-19/South Africa/KRISP-K002290/2020|EPI ISL 515668|B.1.1.206|South Africa|2020-07-23	0.0003697120	Africa
Africa|hCoV-19/Gambia/NPHL-2825/2020|EPI ISL 561299|B.1.5.12|Gambia|2020	Africa|hCoV-19/South Africa/KRISP-K002290/2020|EPI ISL 515668|B.1.1.206|South Africa|2020-07-23	0.0005041952	Africa
Africa|hCoV-19/Gambia/NPHL-287/2020|EPI ISL 561300|B.1.1.293|Gambia|2020	Africa|hCoV-19/South Africa/KRISP-K002290/2020|EPI ISL 515668|B.1.1.206|South Africa|2020-07-23	0.0003360984	Africa
Africa|hCoV-19/Gambia/NPHL-2889/2020|EPI ISL 561301|B.1.5.12|Gambia|2020	Africa|hCoV-19/South Africa/KRISP-K002290/2020|EPI ISL 515668|B.1.1.206|South Africa|2020-07-23	0.0005475030	Africa
Africa|hCoV-19/Gambia/NPHL-2892/2020|EPI ISL 561302|B.1.5.12|Gambia|2020-09-07	Africa|hCoV-19/South Africa/KRISP-K002290/2020|EPI ISL 515668|B.1.1.206|South Africa|2020-07-23	0.0005475030	Africa
Africa|hCoV-19/Gambia/NPHL-290/2020|EPI ISL 561303|B.1.1.293|Gambia|2020	Africa|hCoV-19/South Africa/KRISP-K002290/2020|EPI ISL 515668|B.1.1.206|South Africa|2020-07-23	0.0003024661	Africa
Africa|hCoV-19/Gambia/NPHL-2909/2020|EPI ISL 561304|B.1.1.293|Gambia|2020-07-26	Africa|hCoV-19/South Africa/KRISP-K002290/2020|EPI ISL 515668|B.1.1.206|South Africa|2020-07-23	0.0003360950	Africa
Africa|hCoV-19/Gambia/NPHL-2984/2020|EPI ISL 561307|B.1.1.293|Gambia|2020	Africa|hCoV-19/South Africa/KRISP-K002290/2020|EPI ISL 515668|B.1.1.206|South Africa|2020-07-23	0.0003697281	Africa
Africa|hCoV-19/Gambia/NPHL-299/2020|EPI ISL 561308|B.1.1.293|Gambia|2020	Africa|hCoV-19/South Africa/KRISP-K002290/2020|EPI ISL 515668|B.1.1.206|South Africa|2020-07-23	0.0003360871	Africa
Africa|hCoV-19/Gambia/NPHL-3047/2020|EPI ISL 561309|B.1.5.12|Gambia|2020-07-28	Africa|hCoV-19/South Africa/KRISP-K002290/2020|EPI ISL 515668|B.1.1.206|South Africa|2020-07-23	0.0005430440	Africa
Africa|hCoV-19/Gambia/NPHL-3055/2020|EPI ISL 561310|B.1.5.12|Gambia|2020-07-17	Africa|hCoV-19/South Africa/KRISP-K002290/2020|EPI ISL 515668|B.1.1.206|South Africa|2020-07-23	0.0005378786	Africa
Africa|hCoV-19/Gambia/NPHL-3062/2020|EPI ISL 561311|B.1.5.12|Gambia|2020	Africa|hCoV-19/South Africa/KRISP-K002290/2020|EPI ISL 515668|B.1.1.206|South Africa|2020-07-23	0.0005430440	Africa
Africa|hCoV-19/Gambia/NPHL-3079/2020|EPI ISL 561312|B.1.5.12|Gambia|2020-07-27	Africa|hCoV-19/South Africa/KRISP-K002290/2020|EPI ISL 515668|B.1.1.206|South Africa|2020-07-23	0.0005475030	Africa
Africa|hCoV-19/Gambia/NPHL-3206/2020|EPI ISL 561313|B.1.1.293|Gambia|2020	Africa|hCoV-19/South Africa/KRISP-K002290/2020|EPI ISL 515668|B.1.1.206|South Africa|2020-07-23	0.0004033397	Africa
Africa|hCoV-19/Gambia/NPHL-3254/2020|EPI ISL 561315|B.1.5.12|Gambia|2020-07-28	Africa|hCoV-19/South Africa/KRISP-K002290/2020|EPI ISL 515668|B.1.1.206|South Africa|2020-07-23	0.0005422529	Africa
Africa|hCoV-19/Gambia/NPHL-3281/2020|EPI ISL 561316|B.1.1|Gambia|2020-07-28	Africa|hCoV-19/South Africa/KRISP-K002290/2020|EPI ISL 515668|B.1.1.206|South Africa|2020-07-23	0.0004526054	Africa
Africa|hCoV-19/Gambia/NPHL-483B/2020|EPI ISL 561318|B.1.1|Gambia|2020	Africa|hCoV-19/South Africa/KRISP-K002290/2020|EPI ISL 515668|B.1.1.206|South Africa|2020-07-23	0.0004527915	Africa
Africa|hCoV-19/Gambia/NPHL-704/2020|EPI ISL 561320|B.1.1.293|Gambia|2020	Africa|hCoV-19/South Africa/KRISP-K002290/2020|EPI ISL 515668|B.1.1.206|South Africa|2020-07-23	0.0005517152	Africa
Africa|hCoV-19/Gambia/NPHL-737/2020|EPI ISL 561323|B.1.1.293|Gambia|2020	Africa|hCoV-19/South Africa/KRISP-K002290/2020|EPI ISL 515668|B.1.1.206|South Africa|2020-07-23	0.0002757210	Africa
Africa|hCoV-19/Gambia/NPHL-748/2020|EPI ISL 561324|B.1.1|Gambia|2020	Africa|hCoV-19/South Africa/KRISP-K002290/2020|EPI ISL 515668|B.1.1.206|South Africa|2020-07-23	0.0003361063	Africa
Africa|hCoV-19/Gambia/NPHL-758/2020|EPI ISL 561326|B.1.1.293|Gambia|2020	Africa|hCoV-19/South Africa/KRISP-K002290/2020|EPI ISL 515668|B.1.1.206|South Africa|2020-07-23	0.0002754932	Africa
Africa|hCoV-19/Gambia/NPHL-760/2020|EPI ISL 561327|B.1.5|Gambia|2020	Africa|hCoV-19/South Africa/KRISP-K002290/2020|EPI ISL 515668|B.1.1.206|South Africa|2020-07-23	0.0002031492	Africa
Africa|hCoV-19/Gambia/NPHL-790/2020|EPI ISL 561329|B.1.5|Gambia|2020	Africa|hCoV-19/South Africa/KRISP-K002290/2020|EPI ISL 515668|B.1.1.206|South Africa|2020-07-23	0.0001706725	Africa
Africa|hCoV-19/Gambia/NPHL-923/2020|EPI ISL 561330|B.1.5.12|Gambia|2020	Africa|hCoV-19/South Africa/KRISP-K002290/2020|EPI ISL 515668|B.1.1.206|South Africa|2020-07-23	0.0004369809	Africa
Africa|hCoV-19/Gambia/NPHL-930/2020|EPI ISL 561331|B.1.5|Gambia|2020	Africa|hCoV-19/South Africa/KRISP-K002290/2020|EPI ISL 515668|B.1.1.206|South Africa|2020-07-23	0.0002048132	Africa
Africa|hCoV-19/Gambia/NPHL-941/2020|EPI ISL 561332|B.1.5.12|Gambia|2020	Africa|hCoV-19/South Africa/KRISP-K002290/2020|EPI ISL 515668|B.1.1.206|South Africa|2020-07-23	0.0004705932	Africa
Africa|hCoV-19/Gambia/NPHL-956/2020|EPI ISL 561334|B.1.5.12|Gambia|2020	Africa|hCoV-19/South Africa/KRISP-K002290/2020|EPI ISL 515668|B.1.1.206|South Africa|2020-07-23	0.0004779728	Africa
Africa|hCoV-19/Ghana/1651 S3/2020|EPI ISL 422387|A.11|Ghana|2020-03-25	Africa|hCoV-19/South Africa/KRISP-K002290/2020|EPI ISL 515668|B.1.1.206|South Africa|2020-07-23	0.0006294057	Africa
Africa|hCoV-19/Ghana/1659 S14/2020|EPI ISL 422405|B.1.220|Ghana|2020-03-25	Africa|hCoV-19/South Africa/KRISP-K002290/2020|EPI ISL 515668|B.1.1.206|South Africa|2020-07-23	0.0003502218	Africa
Africa|hCoV-19/Ghana/2230 S4/2020|EPI ISL 422390|B.40|Ghana|2020-03-25	Africa|hCoV-19/South Africa/KRISP-K002290/2020|EPI ISL 515668|B.1.1.206|South Africa|2020-07-23	0.0005442389	Africa
Africa|hCoV-19/Ghana/2333 S5/2020|EPI ISL 422394|B.1.3|Ghana|2020-03-27	Africa|hCoV-19/South Africa/KRISP-K002290/2020|EPI ISL 515668|B.1.1.206|South Africa|2020-07-23	0.0004455047	Africa
Africa|hCoV-19/Ghana/2573 S27/2020|EPI ISL 515082|A|Ghana|2020-03-29	Africa|hCoV-19/South Africa/KRISP-K002290/2020|EPI ISL 515668|B.1.1.206|South Africa|2020-07-23	0.0007443546	Africa
Africa|hCoV-19/Ghana/2666 S32/2020|EPI ISL 515083|A|Ghana|2020-03-27	Africa|hCoV-19/South Africa/KRISP-K002290/2020|EPI ISL 515668|B.1.1.206|South Africa|2020-07-23	0.0001713626	Africa
Africa|hCoV-19/Ghana/2709 S25/2020|EPI ISL 515084|B.1|Ghana|2020-03-28	Africa|hCoV-19/South Africa/KRISP-K002290/2020|EPI ISL 515668|B.1.1.206|South Africa|2020-07-23	0.0004710776	Africa
Africa|hCoV-19/Ghana/2828 S6/2020|EPI ISL 422397|A.11|Ghana|2020-03-29	Africa|hCoV-19/South Africa/KRISP-K002290/2020|EPI ISL 515668|B.1.1.206|South Africa|2020-07-23	0.0007497901	Africa
Africa|hCoV-19/Ghana/2852 S30/2020|EPI ISL 515085|B.6|Ghana|2020-03-28	Africa|hCoV-19/South Africa/KRISP-K002290/2020|EPI ISL 515668|B.1.1.206|South Africa|2020-07-23	0.0001709993	Africa
Africa|hCoV-19/Ghana/2914 S8/2020|EPI ISL 422399|B.1.1|Ghana|2020-03-30	Africa|hCoV-19/South Africa/KRISP-K002290/2020|EPI ISL 515668|B.1.1.206|South Africa|2020-07-23	0.0002080469	Africa
Africa|hCoV-19/Ghana/34927 S20/2020|EPI ISL 515086|A.11|Ghana|2020-05-23	Africa|hCoV-19/South Africa/KRISP-K002290/2020|EPI ISL 515668|B.1.1.206|South Africa|2020-07-23	0.0006450226	Africa
Africa|hCoV-19/Ghana/34928 S21/2020|EPI ISL 515087|A.11|Ghana|2020-05-23	Africa|hCoV-19/South Africa/KRISP-K002290/2020|EPI ISL 515668|B.1.1.206|South Africa|2020-07-23	0.0007493663	Africa
Africa|hCoV-19/Ghana/34980 S22/2020|EPI ISL 515088|B.1.1|Ghana|2020-05-23	Africa|hCoV-19/South Africa/KRISP-K002290/2020|EPI ISL 515668|B.1.1.206|South Africa|2020-07-23	0.0002079048	Africa
Africa|hCoV-19/Ghana/34983 S40/2020|EPI ISL 515089|B.1.1|Ghana|2020-05-23	Africa|hCoV-19/South Africa/KRISP-K002290/2020|EPI ISL 515668|B.1.1.206|South Africa|2020-07-23	0.0002730088	Africa
Africa|hCoV-19/Ghana/35012 S17/2020|EPI ISL 515090|B.1.1|Ghana|2020-05-23	Africa|hCoV-19/South Africa/KRISP-K002290/2020|EPI ISL 515668|B.1.1.206|South Africa|2020-07-23	0.0002688624	Africa
Africa|hCoV-19/Ghana/35019 S18/2020|EPI ISL 515091|B.1.1|Ghana|2020-05-23	Africa|hCoV-19/South Africa/KRISP-K002290/2020|EPI ISL 515668|B.1.1.206|South Africa|2020-07-23	0.0001719104	Africa
Africa|hCoV-19/Ghana/35183 S24/2020|EPI ISL 515092|A|Ghana|2020-05-24	Africa|hCoV-19/South Africa/KRISP-K002290/2020|EPI ISL 515668|B.1.1.206|South Africa|2020-07-23	0.0001738709	Africa
Africa|hCoV-19/Ghana/35280 S41/2020|EPI ISL 515093|A|Ghana|2020-05-24	Africa|hCoV-19/South Africa/KRISP-K002290/2020|EPI ISL 515668|B.1.1.206|South Africa|2020-07-23	0.0006546826	Africa
Africa|hCoV-19/Ghana/35394 S49/2020|EPI ISL 515094|B.1.1.307|Ghana|2020-05-24	Africa|hCoV-19/South Africa/KRISP-K002290/2020|EPI ISL 515668|B.1.1.206|South Africa|2020-07-23	0.0002067395	Africa
Africa|hCoV-19/Ghana/35466 S19/2020|EPI ISL 515095|B.1.1|Ghana|2020-05-24	Africa|hCoV-19/South Africa/KRISP-K002290/2020|EPI ISL 515668|B.1.1.206|South Africa|2020-07-23	0.0002388021	Africa
Africa|hCoV-19/Ghana/35563 S37/2020|EPI ISL 515096|A.11|Ghana|2020-05-24	Africa|hCoV-19/South Africa/KRISP-K002290/2020|EPI ISL 515668|B.1.1.206|South Africa|2020-07-23	0.0007733206	Africa
Africa|hCoV-19/Ghana/36523 S23/2020|EPI ISL 515097|A|Ghana|2020-05-27	Africa|hCoV-19/South Africa/KRISP-K002290/2020|EPI ISL 515668|B.1.1.206|South Africa|2020-07-23	0.0003081761	Africa
Africa|hCoV-19/Ghana/81216 S36/2020|EPI ISL 515098|A|Ghana|2020-05-20	Africa|hCoV-19/South Africa/KRISP-K002290/2020|EPI ISL 515668|B.1.1.206|South Africa|2020-07-23	0.0007438840	Africa
Africa|hCoV-19/Ghana/81219 S34/2020|EPI ISL 515099|B.1.1|Ghana|2020-05-20	Africa|hCoV-19/South Africa/KRISP-K002290/2020|EPI ISL 515668|B.1.1.206|South Africa|2020-07-23	0.0001706608	Africa
Africa|hCoV-19/Ghana/82879 S48/2020|EPI ISL 515100|B.1|Ghana|2020-05-20	Africa|hCoV-19/South Africa/KRISP-K002290/2020|EPI ISL 515668|B.1.1.206|South Africa|2020-07-23	0.0004735854	Africa
Africa|hCoV-19/Ghana/83637 S29/2020|EPI ISL 515101|B.1.1|Ghana|2020-05-22	Africa|hCoV-19/South Africa/KRISP-K002290/2020|EPI ISL 515668|B.1.1.206|South Africa|2020-07-23	0.0002025213	Africa
Africa|hCoV-19/Ghana/84049 S31/2020|EPI ISL 515102|B.1|Ghana|2020-05-25	Africa|hCoV-19/South Africa/KRISP-K002290/2020|EPI ISL 515668|B.1.1.206|South Africa|2020-07-23	0.0005053993	Africa
Africa|hCoV-19/Ghana/84162 S45/2020|EPI ISL 515103|A|Ghana|2020-04-25	Africa|hCoV-19/South Africa/KRISP-K002290/2020|EPI ISL 515668|B.1.1.206|South Africa|2020-07-23	0.0006202275	Africa
Africa|hCoV-19/Ghana/84182 S43/2020|EPI ISL 515104|B.1.1|Ghana|2020-05-25	Africa|hCoV-19/South Africa/KRISP-K002290/2020|EPI ISL 515668|B.1.1.206|South Africa|2020-07-23	0.0003412621	Africa
Africa|hCoV-19/Ghana/84210 S44/2020|EPI ISL 515105|A|Ghana|2020-05-24	Africa|hCoV-19/South Africa/KRISP-K002290/2020|EPI ISL 515668|B.1.1.206|South Africa|2020-07-23	0.0006793538	Africa
Africa|hCoV-19/Ghana/84218 S47/2020|EPI ISL 515106|A|Ghana|2020-05-25	Africa|hCoV-19/South Africa/KRISP-K002290/2020|EPI ISL 515668|B.1.1.206|South Africa|2020-07-23	0.0007587645	Africa
Africa|hCoV-19/Ghana/84260 S28/2020|EPI ISL 515107|A|Ghana|2020-05-25	Africa|hCoV-19/South Africa/KRISP-K002290/2020|EPI ISL 515668|B.1.1.206|South Africa|2020-07-23	0.0006446440	Africa
Africa|hCoV-19/Ghana/84279 S42/2020|EPI ISL 515108|B.1|Ghana|2020-05-25	Africa|hCoV-19/South Africa/KRISP-K002290/2020|EPI ISL 515668|B.1.1.206|South Africa|2020-07-23	0.0005087240	Africa
Africa|hCoV-19/Ghana/84301 S35/2020|EPI ISL 515109|A.11|Ghana|2020-05-24	Africa|hCoV-19/South Africa/KRISP-K002290/2020|EPI ISL 515668|B.1.1.206|South Africa|2020-07-23	0.0006317761	Africa
Africa|hCoV-19/Ghana/84430 S51/2020|EPI ISL 515110|B.1.1.307|Ghana|2020-05-25	Africa|hCoV-19/South Africa/KRISP-K002290/2020|EPI ISL 515668|B.1.1.206|South Africa|2020-07-23	0.0002029845	Africa
Africa|hCoV-19/Ghana/84438 S50/2020|EPI ISL 515111|A|Ghana|2020-05-24	Africa|hCoV-19/South Africa/KRISP-K002290/2020|EPI ISL 515668|B.1.1.206|South Africa|2020-07-23	0.0006422477	Africa
Africa|hCoV-19/Ghana/84484 S16/2020|EPI ISL 515112|B.1.1|Ghana|2020-05-25	Africa|hCoV-19/South Africa/KRISP-K002290/2020|EPI ISL 515668|B.1.1.206|South Africa|2020-07-23	0.0002757590	Africa
Africa|hCoV-19/Ghana/KATH23/2020|EPI ISL 515181|A.11|Ghana|2020-03-22	Africa|hCoV-19/South Africa/KRISP-K002290/2020|EPI ISL 515668|B.1.1.206|South Africa|2020-07-23	0.0006051868	Africa
Africa|hCoV-19/Ghana/TTH10/2020|EPI ISL 515182|A|Ghana|2020-03-27	Africa|hCoV-19/South Africa/KRISP-K002290/2020|EPI ISL 515668|B.1.1.206|South Africa|2020-07-23	0.0005714963	Africa
Africa|hCoV-19/Ghana/TTH11/2020|EPI ISL 515183|A|Ghana|2020-03-27	Africa|hCoV-19/South Africa/KRISP-K002290/2020|EPI ISL 515668|B.1.1.206|South Africa|2020-07-23	0.0005733848	Africa
Africa|hCoV-19/Ghana/TTH6/2020|EPI ISL 515248|A|Ghana|2020-03-27	Africa|hCoV-19/South Africa/KRISP-K002290/2020|EPI ISL 515668|B.1.1.206|South Africa|2020-07-23	0.0006000818	Africa
Africa|hCoV-19/Kenya/C1092/2020|EPI ISL 457849|B.1.5|Kenya|2020-04-18	Africa|hCoV-19/South Africa/KRISP-K002290/2020|EPI ISL 515668|B.1.1.206|South Africa|2020-07-23	0.0003148869	Africa
Africa|hCoV-19/Kenya/C1102/2020|EPI ISL 568708|B.1.5|Kenya|2020-04-19	Africa|hCoV-19/South Africa/KRISP-K002290/2020|EPI ISL 515668|B.1.1.206|South Africa|2020-07-23	0.0004112358	Africa
Africa|hCoV-19/Kenya/C1162/2020|EPI ISL 457850|B.1.5|Kenya|2020-04-19	Africa|hCoV-19/South Africa/KRISP-K002290/2020|EPI ISL 515668|B.1.1.206|South Africa|2020-07-23	0.0002769466	Africa
Africa|hCoV-19/Kenya/C1216/2020|EPI ISL 457854|B.1.5|Kenya|2020-04-19	Africa|hCoV-19/South Africa/KRISP-K002290/2020|EPI ISL 515668|B.1.1.206|South Africa|2020-07-23	0.0003024938	Africa
Africa|hCoV-19/Kenya/C1292/2020|EPI ISL 457856|B|Kenya|2020-04-20	Africa|hCoV-19/South Africa/KRISP-K002290/2020|EPI ISL 515668|B.1.1.206|South Africa|2020-07-23	0.0003085310	Africa
Africa|hCoV-19/Kenya/C1357/2020|EPI ISL 457858|B.1.5|Kenya|2020-04-20	Africa|hCoV-19/South Africa/KRISP-K002290/2020|EPI ISL 515668|B.1.1.206|South Africa|2020-07-23	0.0002810021	Africa
Africa|hCoV-19/Kenya/C1422/2020|EPI ISL 457861|B.1|Kenya|2020-04-20	Africa|hCoV-19/South Africa/KRISP-K002290/2020|EPI ISL 515668|B.1.1.206|South Africa|2020-07-23	0.0003175953	Africa
Africa|hCoV-19/Kenya/C1499/2020|EPI ISL 457863|B.1.5|Kenya|2020-04-20	Africa|hCoV-19/South Africa/KRISP-K002290/2020|EPI ISL 515668|B.1.1.206|South Africa|2020-07-23	0.0003085034	Africa
Africa|hCoV-19/Kenya/C1646/2020|EPI ISL 457865|B.1.5|Kenya|2020-04-21	Africa|hCoV-19/South Africa/KRISP-K002290/2020|EPI ISL 515668|B.1.1.206|South Africa|2020-07-23	0.0002842666	Africa
Africa|hCoV-19/Kenya/C1739/2020|EPI ISL 457866|B|Kenya|2020-04-22	Africa|hCoV-19/South Africa/KRISP-K002290/2020|EPI ISL 515668|B.1.1.206|South Africa|2020-07-23	0.0003166757	Africa
Africa|hCoV-19/Kenya/C1751/2020|EPI ISL 457867|B.1.5|Kenya|2020-04-22	Africa|hCoV-19/South Africa/KRISP-K002290/2020|EPI ISL 515668|B.1.1.206|South Africa|2020-07-23	0.0002688597	Africa
Africa|hCoV-19/Kenya/C21582/2020|EPI ISL 568872|B.1|Kenya|2020-06-22	Africa|hCoV-19/South Africa/KRISP-K002290/2020|EPI ISL 515668|B.1.1.206|South Africa|2020-07-23	0.0005378787	Africa
Africa|hCoV-19/Kenya/C22/2020|EPI ISL 457845|B.1.5|Kenya|2020-03-17	Africa|hCoV-19/South Africa/KRISP-K002290/2020|EPI ISL 515668|B.1.1.206|South Africa|2020-07-23	0.0002813282	Africa
Africa|hCoV-19/Kenya/C2439/2020|EPI ISL 457877|B.1.5|Kenya|2020-04-24	Africa|hCoV-19/South Africa/KRISP-K002290/2020|EPI ISL 515668|B.1.1.206|South Africa|2020-07-23	0.0003395072	Africa
Africa|hCoV-19/Kenya/C2449/2020|EPI ISL 457878|B.1.5|Kenya|2020-04-24	Africa|hCoV-19/South Africa/KRISP-K002290/2020|EPI ISL 515668|B.1.1.206|South Africa|2020-07-23	0.0003128164	Africa
Africa|hCoV-19/Kenya/C2469/2020|EPI ISL 457879|B.1.5|Kenya|2020-04-24	Africa|hCoV-19/South Africa/KRISP-K002290/2020|EPI ISL 515668|B.1.1.206|South Africa|2020-07-23	0.0002728478	Africa
Africa|hCoV-19/Kenya/C253/2020|EPI ISL 457868|B.1|Kenya|2020-04-03	Africa|hCoV-19/South Africa/KRISP-K002290/2020|EPI ISL 515668|B.1.1.206|South Africa|2020-07-23	0.0003024866	Africa
Africa|hCoV-19/Kenya/C256/2020|EPI ISL 568697|B.1.5|Kenya|2020-04-04	Africa|hCoV-19/South Africa/KRISP-K002290/2020|EPI ISL 515668|B.1.1.206|South Africa|2020-07-23	0.0003491911	Africa
Africa|hCoV-19/Kenya/C2582/2020|EPI ISL 457883|B.1.5|Kenya|2020-04-25	Africa|hCoV-19/South Africa/KRISP-K002290/2020|EPI ISL 515668|B.1.1.206|South Africa|2020-07-23	0.0003459821	Africa
Africa|hCoV-19/Kenya/C2685/2020|EPI ISL 457884|B.1.5|Kenya|2020-04-25	Africa|hCoV-19/South Africa/KRISP-K002290/2020|EPI ISL 515668|B.1.1.206|South Africa|2020-07-23	0.0003367027	Africa
Africa|hCoV-19/Kenya/C2777/2020|EPI ISL 457887|B.1|Kenya|2020-04-26	Africa|hCoV-19/South Africa/KRISP-K002290/2020|EPI ISL 515668|B.1.1.206|South Africa|2020-07-23	0.0002842567	Africa
Africa|hCoV-19/Kenya/C2826/2020|EPI ISL 457891|B.1.5|Kenya|2020-04-27	Africa|hCoV-19/South Africa/KRISP-K002290/2020|EPI ISL 515668|B.1.1.206|South Africa|2020-07-23	0.0002715700	Africa
Africa|hCoV-19/Kenya/C2847/2020|EPI ISL 457892|B.1.5|Kenya|2020-04-27	Africa|hCoV-19/South Africa/KRISP-K002290/2020|EPI ISL 515668|B.1.1.206|South Africa|2020-07-23	0.0002810318	Africa
Africa|hCoV-19/Kenya/C293/2020|EPI ISL 457871|A|Kenya|2020-04-04	Africa|hCoV-19/South Africa/KRISP-K002290/2020|EPI ISL 515668|B.1.1.206|South Africa|2020-07-23	0.0005925262	Africa
Africa|hCoV-19/Kenya/C310/2020|EPI ISL 457874|B.4|Kenya|2020-04-04	Africa|hCoV-19/South Africa/KRISP-K002290/2020|EPI ISL 515668|B.1.1.206|South Africa|2020-07-23	0.0007540447	Africa
Africa|hCoV-19/Kenya/C3129/2020|EPI ISL 457897|B.1.5|Kenya|2020-04-28	Africa|hCoV-19/South Africa/KRISP-K002290/2020|EPI ISL 515668|B.1.1.206|South Africa|2020-07-23	0.0003040846	Africa
Africa|hCoV-19/Kenya/C314/2020|EPI ISL 457875|A|Kenya|2020-04-04	Africa|hCoV-19/South Africa/KRISP-K002290/2020|EPI ISL 515668|B.1.1.206|South Africa|2020-07-23	0.0006387719	Africa
Africa|hCoV-19/Kenya/C316/2020|EPI ISL 457876|B.4|Kenya|2020-04-04	Africa|hCoV-19/South Africa/KRISP-K002290/2020|EPI ISL 515668|B.1.1.206|South Africa|2020-07-23	0.0007609894	Africa
Africa|hCoV-19/Kenya/C3194/2020|EPI ISL 457901|B.1.5|Kenya|2020-04-28	Africa|hCoV-19/South Africa/KRISP-K002290/2020|EPI ISL 515668|B.1.1.206|South Africa|2020-07-23	0.0003459735	Africa
Africa|hCoV-19/Kenya/C3205/2020|EPI ISL 457902|B.1.5|Kenya|2020-04-28	Africa|hCoV-19/South Africa/KRISP-K002290/2020|EPI ISL 515668|B.1.1.206|South Africa|2020-07-23	0.0002744578	Africa
Africa|hCoV-19/Kenya/C3208/2020|EPI ISL 457903|B.1.5|Kenya|2020-04-28	Africa|hCoV-19/South Africa/KRISP-K002290/2020|EPI ISL 515668|B.1.1.206|South Africa|2020-07-23	0.0002802935	Africa
Africa|hCoV-19/Kenya/C3381/2020|EPI ISL 568714|B.1.5|Kenya|2020-04-30	Africa|hCoV-19/South Africa/KRISP-K002290/2020|EPI ISL 515668|B.1.1.206|South Africa|2020-07-23	0.0003055225	Africa
Africa|hCoV-19/Kenya/C3427/2020|EPI ISL 457906|B.1.5|Kenya|2020-04-29	Africa|hCoV-19/South Africa/KRISP-K002290/2020|EPI ISL 515668|B.1.1.206|South Africa|2020-07-23	0.0003391607	Africa
Africa|hCoV-19/Kenya/C3457/2020|EPI ISL 568715|B.1|Kenya|2020-04-30	Africa|hCoV-19/South Africa/KRISP-K002290/2020|EPI ISL 515668|B.1.1.206|South Africa|2020-07-23	0.0003808818	Africa
Africa|hCoV-19/Kenya/C3739/2020|EPI ISL 568717|B.1.5|Kenya|2020-05-04	Africa|hCoV-19/South Africa/KRISP-K002290/2020|EPI ISL 515668|B.1.1.206|South Africa|2020-07-23	0.0002715701	Africa
Africa|hCoV-19/Kenya/C389/2020|EPI ISL 568698|B.1.5|Kenya|2020-04-07	Africa|hCoV-19/South Africa/KRISP-K002290/2020|EPI ISL 515668|B.1.1.206|South Africa|2020-07-23	0.0002739784	Africa
Africa|hCoV-19/Kenya/C3980/2020|EPI ISL 568719|B.1|Kenya|2020-05-05	Africa|hCoV-19/South Africa/KRISP-K002290/2020|EPI ISL 515668|B.1.1.206|South Africa|2020-07-23	0.0003076286	Africa
Africa|hCoV-19/Kenya/C4083/2020|EPI ISL 568721|B.1.5|Kenya|2020-05-05	Africa|hCoV-19/South Africa/KRISP-K002290/2020|EPI ISL 515668|B.1.1.206|South Africa|2020-07-23	0.0003508037	Africa
Africa|hCoV-19/Kenya/C4195/2020|EPI ISL 568723|B.1.5|Kenya|2020-06-05	Africa|hCoV-19/South Africa/KRISP-K002290/2020|EPI ISL 515668|B.1.1.206|South Africa|2020-07-23	0.0002715795	Africa
Africa|hCoV-19/Kenya/C4199/2020|EPI ISL 568724|B.1.5|Kenya|2020-05-06	Africa|hCoV-19/South Africa/KRISP-K002290/2020|EPI ISL 515668|B.1.1.206|South Africa|2020-07-23	0.0003429014	Africa
Africa|hCoV-19/Kenya/C4214/2020|EPI ISL 568725|B.1|Kenya|2020-06-05	Africa|hCoV-19/South Africa/KRISP-K002290/2020|EPI ISL 515668|B.1.1.206|South Africa|2020-07-23	0.0003024733	Africa
Africa|hCoV-19/Kenya/C4419/2020|EPI ISL 568727|B.1|Kenya|2020-05-07	Africa|hCoV-19/South Africa/KRISP-K002290/2020|EPI ISL 515668|B.1.1.206|South Africa|2020-07-23	0.0003700615	Africa
Africa|hCoV-19/Kenya/C4420/2020|EPI ISL 568728|B.1.5|Kenya|2020-05-07	Africa|hCoV-19/South Africa/KRISP-K002290/2020|EPI ISL 515668|B.1.1.206|South Africa|2020-07-23	0.0003460571	Africa
Africa|hCoV-19/Kenya/C4585/2020|EPI ISL 568730|B.1.5|Kenya|2020-05-08	Africa|hCoV-19/South Africa/KRISP-K002290/2020|EPI ISL 515668|B.1.1.206|South Africa|2020-07-23	0.0003055357	Africa
Africa|hCoV-19/Kenya/C460/2020|EPI ISL 457910|B.1.5|Kenya|2020-04-08	Africa|hCoV-19/South Africa/KRISP-K002290/2020|EPI ISL 515668|B.1.1.206|South Africa|2020-07-23	0.0002784983	Africa
Africa|hCoV-19/Kenya/C4691/2020|EPI ISL 568733|B.1.5|Kenya|2020-05-09	Africa|hCoV-19/South Africa/KRISP-K002290/2020|EPI ISL 515668|B.1.1.206|South Africa|2020-07-23	0.0002752980	Africa
Africa|hCoV-19/Kenya/C4710/2020|EPI ISL 568735|B.1.5|Kenya|2020-05-08	Africa|hCoV-19/South Africa/KRISP-K002290/2020|EPI ISL 515668|B.1.1.206|South Africa|2020-07-23	0.0003697332	Africa
Africa|hCoV-19/Kenya/C4717/2020|EPI ISL 568737|B.1.5|Kenya|2020-05-08	Africa|hCoV-19/South Africa/KRISP-K002290/2020|EPI ISL 515668|B.1.1.206|South Africa|2020-07-23	0.0003193415	Africa
Africa|hCoV-19/Kenya/C4872/2020|EPI ISL 568741|B.1.5|Kenya|2020-05-08	Africa|hCoV-19/South Africa/KRISP-K002290/2020|EPI ISL 515668|B.1.1.206|South Africa|2020-07-23	0.0003084041	Africa
Africa|hCoV-19/Kenya/C4895/2020|EPI ISL 568742|B.1.5|Kenya|2020-05-08	Africa|hCoV-19/South Africa/KRISP-K002290/2020|EPI ISL 515668|B.1.1.206|South Africa|2020-07-23	0.0003772774	Africa
Africa|hCoV-19/Kenya/C5008/2020|EPI ISL 568744|B.1|Kenya|2020-05-08	Africa|hCoV-19/South Africa/KRISP-K002290/2020|EPI ISL 515668|B.1.1.206|South Africa|2020-07-23	0.0003147744	Africa
Africa|hCoV-19/Kenya/C5011/2020|EPI ISL 568745|B.1.5|Kenya|2020-05-08	Africa|hCoV-19/South Africa/KRISP-K002290/2020|EPI ISL 515668|B.1.1.206|South Africa|2020-07-23	0.0003428661	Africa
Africa|hCoV-19/Kenya/C5119/2020|EPI ISL 568750|B.1|Kenya|2020-05-09	Africa|hCoV-19/South Africa/KRISP-K002290/2020|EPI ISL 515668|B.1.1.206|South Africa|2020-07-23	0.0003055567	Africa
Africa|hCoV-19/Kenya/C5177/2020|EPI ISL 568752|B.1.5|Kenya|2020-05-09	Africa|hCoV-19/South Africa/KRISP-K002290/2020|EPI ISL 515668|B.1.1.206|South Africa|2020-07-23	0.0003086336	Africa
Africa|hCoV-19/Kenya/C5178/2020|EPI ISL 568753|B.1.5|Kenya|2020-05-09	Africa|hCoV-19/South Africa/KRISP-K002290/2020|EPI ISL 515668|B.1.1.206|South Africa|2020-07-23	0.0003177181	Africa
Africa|hCoV-19/Kenya/C5246/2020|EPI ISL 568754|B.1.5|Kenya|2020-05-09	Africa|hCoV-19/South Africa/KRISP-K002290/2020|EPI ISL 515668|B.1.1.206|South Africa|2020-07-23	0.0003058718	Africa
Africa|hCoV-19/Kenya/C5288/2020|EPI ISL 568755|B.1.5|Kenya|2020-05-10	Africa|hCoV-19/South Africa/KRISP-K002290/2020|EPI ISL 515668|B.1.1.206|South Africa|2020-07-23	0.0003811301	Africa
Africa|hCoV-19/Kenya/C5289/2020|EPI ISL 568756|B.1.5|Kenya|2020-05-10	Africa|hCoV-19/South Africa/KRISP-K002290/2020|EPI ISL 515668|B.1.1.206|South Africa|2020-07-23	0.0002824100	Africa
Africa|hCoV-19/Kenya/C5328/2020|EPI ISL 568760|B.1.5|Kenya|2020-05-10	Africa|hCoV-19/South Africa/KRISP-K002290/2020|EPI ISL 515668|B.1.1.206|South Africa|2020-07-23	0.0003086891	Africa
Africa|hCoV-19/Kenya/C5335/2020|EPI ISL 568762|B.1.5|Kenya|2020-05-10	Africa|hCoV-19/South Africa/KRISP-K002290/2020|EPI ISL 515668|B.1.1.206|South Africa|2020-07-23	0.0003089545	Africa
Africa|hCoV-19/Kenya/C5384/2020|EPI ISL 568764|B.1.5|Kenya|2020-05-10	Africa|hCoV-19/South Africa/KRISP-K002290/2020|EPI ISL 515668|B.1.1.206|South Africa|2020-07-23	0.0003697208	Africa
Africa|hCoV-19/Kenya/C54/2020|EPI ISL 457847|B.1|Kenya|2020-03-24	Africa|hCoV-19/South Africa/KRISP-K002290/2020|EPI ISL 515668|B.1.1.206|South Africa|2020-07-23	0.0003424987	Africa
Africa|hCoV-19/Kenya/C544/2020|EPI ISL 457911|B.1.5|Kenya|2020-04-10	Africa|hCoV-19/South Africa/KRISP-K002290/2020|EPI ISL 515668|B.1.1.206|South Africa|2020-07-23	0.0002785080	Africa
Africa|hCoV-19/Kenya/C5442/2020|EPI ISL 568767|B.1.5|Kenya|2020-05-10	Africa|hCoV-19/South Africa/KRISP-K002290/2020|EPI ISL 515668|B.1.1.206|South Africa|2020-07-23	0.0003395074	Africa
Africa|hCoV-19/Kenya/C569/2020|EPI ISL 568700|B.1|Kenya|2020-04-12	Africa|hCoV-19/South Africa/KRISP-K002290/2020|EPI ISL 515668|B.1.1.206|South Africa|2020-07-23	0.0003146093	Africa
Africa|hCoV-19/Kenya/C5695/2020|EPI ISL 568770|B.1.5|Kenya|2020-05-11	Africa|hCoV-19/South Africa/KRISP-K002290/2020|EPI ISL 515668|B.1.1.206|South Africa|2020-07-23	0.0003734732	Africa
Africa|hCoV-19/Kenya/C5701/2020|EPI ISL 568772|B.1|Kenya|2020-05-11	Africa|hCoV-19/South Africa/KRISP-K002290/2020|EPI ISL 515668|B.1.1.206|South Africa|2020-07-23	0.0003055433	Africa
Africa|hCoV-19/Kenya/C571/2020|EPI ISL 568702|A|Kenya|2020-04-12	Africa|hCoV-19/South Africa/KRISP-K002290/2020|EPI ISL 515668|B.1.1.206|South Africa|2020-07-23	0.0006051261	Africa
Africa|hCoV-19/Kenya/C5767/2020|EPI ISL 568773|B.1.5|Kenya|2020-05-11	Africa|hCoV-19/South Africa/KRISP-K002290/2020|EPI ISL 515668|B.1.1.206|South Africa|2020-07-23	0.0004195055	Africa
Africa|hCoV-19/Kenya/C5811/2020|EPI ISL 568775|B.1.5|Kenya|2020-05-11	Africa|hCoV-19/South Africa/KRISP-K002290/2020|EPI ISL 515668|B.1.1.206|South Africa|2020-07-23	0.0003055430	Africa
Africa|hCoV-19/Kenya/C5813/2020|EPI ISL 568776|B.1|Kenya|2020-05-11	Africa|hCoV-19/South Africa/KRISP-K002290/2020|EPI ISL 515668|B.1.1.206|South Africa|2020-07-23	0.0003086336	Africa
Africa|hCoV-19/Kenya/C5835/2020|EPI ISL 568777|B.1.5|Kenya|2020-05-12	Africa|hCoV-19/South Africa/KRISP-K002290/2020|EPI ISL 515668|B.1.1.206|South Africa|2020-07-23	0.0003427021	Africa
Africa|hCoV-19/Kenya/C587/2020|EPI ISL 457912|B.1.5|Kenya|2020-04-11	Africa|hCoV-19/South Africa/KRISP-K002290/2020|EPI ISL 515668|B.1.1.206|South Africa|2020-07-23	0.0002784142	Africa
Africa|hCoV-19/Kenya/C589/2020|EPI ISL 457913|B.1.5|Kenya|2020-04-11	Africa|hCoV-19/South Africa/KRISP-K002290/2020|EPI ISL 515668|B.1.1.206|South Africa|2020-07-23	0.0002739971	Africa
Africa|hCoV-19/Kenya/C5902/2020|EPI ISL 568779|B.1.5|Kenya|2020-05-12	Africa|hCoV-19/South Africa/KRISP-K002290/2020|EPI ISL 515668|B.1.1.206|South Africa|2020-07-23	0.0003117118	Africa
Africa|hCoV-19/Kenya/C5911/2020|EPI ISL 568780|B.1.5|Kenya|2020-05-12	Africa|hCoV-19/South Africa/KRISP-K002290/2020|EPI ISL 515668|B.1.1.206|South Africa|2020-07-23	0.0003116327	Africa
Africa|hCoV-19/Kenya/C5914/2020|EPI ISL 568782|B.1.5|Kenya|2020-05-12	Africa|hCoV-19/South Africa/KRISP-K002290/2020|EPI ISL 515668|B.1.1.206|South Africa|2020-07-23	0.0003398304	Africa
Africa|hCoV-19/Kenya/C6186/2020|EPI ISL 568787|B.1.5|Kenya|2020-05-13	Africa|hCoV-19/South Africa/KRISP-K002290/2020|EPI ISL 515668|B.1.1.206|South Africa|2020-07-23	0.0003772951	Africa
Africa|hCoV-19/Kenya/C6255/2020|EPI ISL 568790|B.1.1.33|Kenya|2020-05-13	Africa|hCoV-19/South Africa/KRISP-K002290/2020|EPI ISL 515668|B.1.1.206|South Africa|2020-07-23	0.0003736966	Africa
Africa|hCoV-19/Kenya/C6298/2020|EPI ISL 568792|B.1|Kenya|2020-05-13	Africa|hCoV-19/South Africa/KRISP-K002290/2020|EPI ISL 515668|B.1.1.206|South Africa|2020-07-23	0.0003145510	Africa
Africa|hCoV-19/Kenya/C6369/2020|EPI ISL 568794|B.1|Kenya|2020-05-14	Africa|hCoV-19/South Africa/KRISP-K002290/2020|EPI ISL 515668|B.1.1.206|South Africa|2020-07-23	0.0003839478	Africa
Africa|hCoV-19/Kenya/C6380/2020|EPI ISL 568798|B.1.5|Kenya|2020-05-15	Africa|hCoV-19/South Africa/KRISP-K002290/2020|EPI ISL 515668|B.1.1.206|South Africa|2020-07-23	0.0002798423	Africa
Africa|hCoV-19/Kenya/C6384/2020|EPI ISL 568799|B.1|Kenya|2020-05-14	Africa|hCoV-19/South Africa/KRISP-K002290/2020|EPI ISL 515668|B.1.1.206|South Africa|2020-07-23	0.0003085201	Africa
Africa|hCoV-19/Kenya/C639/2020|EPI ISL 568703|B|Kenya|2020-04-14	Africa|hCoV-19/South Africa/KRISP-K002290/2020|EPI ISL 515668|B.1.1.206|South Africa|2020-07-23	0.0004190747	Africa
Africa|hCoV-19/Kenya/C6518/2020|EPI ISL 568803|B.1.5|Kenya|2020-05-14	Africa|hCoV-19/South Africa/KRISP-K002290/2020|EPI ISL 515668|B.1.1.206|South Africa|2020-07-23	0.0003514647	Africa
Africa|hCoV-19/Kenya/C6524/2020|EPI ISL 568805|A|Kenya|2020-05-14	Africa|hCoV-19/South Africa/KRISP-K002290/2020|EPI ISL 515668|B.1.1.206|South Africa|2020-07-23	0.0006556377	Africa
Africa|hCoV-19/Kenya/C656/2020|EPI ISL 457915|B.1.5|Kenya|2020-04-13	Africa|hCoV-19/South Africa/KRISP-K002290/2020|EPI ISL 515668|B.1.1.206|South Africa|2020-07-23	0.0003361190	Africa
Africa|hCoV-19/Kenya/C6564/2020|EPI ISL 568806|B.1.5|Kenya|2020-05-14	Africa|hCoV-19/South Africa/KRISP-K002290/2020|EPI ISL 515668|B.1.1.206|South Africa|2020-07-23	0.0003881786	Africa
Africa|hCoV-19/Kenya/C6878/2020|EPI ISL 568813|B.1.1|Kenya|2020-05-15	Africa|hCoV-19/South Africa/KRISP-K002290/2020|EPI ISL 515668|B.1.1.206|South Africa|2020-07-23	0.0001781951	Africa
Africa|hCoV-19/Kenya/C6914/2020|EPI ISL 568817|B.1|Kenya|2020-05-15	Africa|hCoV-19/South Africa/KRISP-K002290/2020|EPI ISL 515668|B.1.1.206|South Africa|2020-07-23	0.0004191975	Africa
Africa|hCoV-19/Kenya/C7081/2020|EPI ISL 568824|B.1.5|Kenya|2020-05-16	Africa|hCoV-19/South Africa/KRISP-K002290/2020|EPI ISL 515668|B.1.1.206|South Africa|2020-07-23	0.0003205843	Africa
Africa|hCoV-19/Kenya/C713/2020|EPI ISL 457920|B.1.5|Kenya|2020-04-14	Africa|hCoV-19/South Africa/KRISP-K002290/2020|EPI ISL 515668|B.1.1.206|South Africa|2020-07-23	0.0003024863	Africa
Africa|hCoV-19/Kenya/C7579/2020|EPI ISL 568842|A|Kenya|2020-05-16	Africa|hCoV-19/South Africa/KRISP-K002290/2020|EPI ISL 515668|B.1.1.206|South Africa|2020-07-23	0.0006573933	Africa
Africa|hCoV-19/Kenya/C7605/2020|EPI ISL 568847|A|Kenya|2020-05-16	Africa|hCoV-19/South Africa/KRISP-K002290/2020|EPI ISL 515668|B.1.1.206|South Africa|2020-07-23	0.0006449724	Africa
Africa|hCoV-19/Kenya/C787/2020|EPI ISL 457921|B.1.5|Kenya|2020-04-15	Africa|hCoV-19/South Africa/KRISP-K002290/2020|EPI ISL 515668|B.1.1.206|South Africa|2020-07-23	0.0002688597	Africa
Africa|hCoV-19/Kenya/C7949/2020|EPI ISL 568852|B.1|Kenya|2020-05-18	Africa|hCoV-19/South Africa/KRISP-K002290/2020|EPI ISL 515668|B.1.1.206|South Africa|2020-07-23	0.0003850176	Africa
Africa|hCoV-19/Kenya/C815/2020|EPI ISL 568706|B.1|Kenya|2020-04-16	Africa|hCoV-19/South Africa/KRISP-K002290/2020|EPI ISL 515668|B.1.1.206|South Africa|2020-07-23	0.0003493440	Africa
Africa|hCoV-19/Kenya/C8240/2020|EPI ISL 568855|B.1.5|Kenya|2020-05-19	Africa|hCoV-19/South Africa/KRISP-K002290/2020|EPI ISL 515668|B.1.1.206|South Africa|2020-07-23	0.0003162925	Africa
Africa|hCoV-19/Kenya/C926/2020|EPI ISL 457928|B.1.5|Kenya|2020-04-17	Africa|hCoV-19/South Africa/KRISP-K002290/2020|EPI ISL 515668|B.1.1.206|South Africa|2020-07-23	0.0003042655	Africa
Africa|hCoV-19/Kenya/D5/2020|EPI ISL 457999|B.1|Kenya|2020-05-22	Africa|hCoV-19/South Africa/KRISP-K002290/2020|EPI ISL 515668|B.1.1.206|South Africa|2020-07-23	0.0005508573	Africa
Africa|hCoV-19/Kenya/D6/2020|EPI ISL 458000|B.40|Kenya|2020-03-17	Africa|hCoV-19/South Africa/KRISP-K002290/2020|EPI ISL 515668|B.1.1.206|South Africa|2020-07-23	0.0006751027	Africa
Africa|hCoV-19/Kenya/NIC 059/2020|EPI ISL 457827|B.40|Kenya|2020-03	Africa|hCoV-19/South Africa/KRISP-K002290/2020|EPI ISL 515668|B.1.1.206|South Africa|2020-07-23	0.0006111986	Africa
Africa|hCoV-19/Kenya/NIC 084/2020|EPI ISL 457828|B|Kenya|2020-03	Africa|hCoV-19/South Africa/KRISP-K002290/2020|EPI ISL 515668|B.1.1.206|South Africa|2020-07-23	0.0005715078	Africa
Africa|hCoV-19/Kenya/NIC 087/2020|EPI ISL 457829|B.1.1.20|Kenya|2020-03	Africa|hCoV-19/South Africa/KRISP-K002290/2020|EPI ISL 515668|B.1.1.206|South Africa|2020-07-23	0.0002031609	Africa
Africa|hCoV-19/Kenya/NIC 089/2020|EPI ISL 457830|B.1.1.20|Kenya|2020-03	Africa|hCoV-19/South Africa/KRISP-K002290/2020|EPI ISL 515668|B.1.1.206|South Africa|2020-07-23	0.0002113684	Africa
Africa|hCoV-19/Kenya/NIC 168/2020|EPI ISL 457832|B.1.255|Kenya|2020-03	Africa|hCoV-19/South Africa/KRISP-K002290/2020|EPI ISL 515668|B.1.1.206|South Africa|2020-07-23	0.0003460692	Africa
Africa|hCoV-19/Kenya/NIC 187/2020|EPI ISL 457833|B.1.5|Kenya|2020-03-20	Africa|hCoV-19/South Africa/KRISP-K002290/2020|EPI ISL 515668|B.1.1.206|South Africa|2020-07-23	0.0003360962	Africa
Africa|hCoV-19/Kenya/NIC 196/2020|EPI ISL 457834|B.1.1|Kenya|2020-03-21	Africa|hCoV-19/South Africa/KRISP-K002290/2020|EPI ISL 515668|B.1.1.206|South Africa|2020-07-23	0.0001756170	Africa
Africa|hCoV-19/Kenya/NIC 248/2020|EPI ISL 457836|B.40|Kenya|2020-03-23	Africa|hCoV-19/South Africa/KRISP-K002290/2020|EPI ISL 515668|B.1.1.206|South Africa|2020-07-23	0.0005481594	Africa
Africa|hCoV-19/Kenya/NIC 266/2020|EPI ISL 457838|B.6|Kenya|2020-03-24	Africa|hCoV-19/South Africa/KRISP-K002290/2020|EPI ISL 515668|B.1.1.206|South Africa|2020-07-23	0.0006497464	Africa
Africa|hCoV-19/Kenya/NIC 492/2020|EPI ISL 457840|B.1.5|Kenya|2020-03	Africa|hCoV-19/South Africa/KRISP-K002290/2020|EPI ISL 515668|B.1.1.206|South Africa|2020-07-23	0.0002789936	Africa
Africa|hCoV-19/Kenya/NIC 512/2020|EPI ISL 457841|B.1.5|Kenya|2020-03	Africa|hCoV-19/South Africa/KRISP-K002290/2020|EPI ISL 515668|B.1.1.206|South Africa|2020-07-23	0.0002787894	Africa
Africa|hCoV-19/Kenya/NIC 569/2020|EPI ISL 457843|B.1.1|Kenya|2020-03-29	Africa|hCoV-19/South Africa/KRISP-K002290/2020|EPI ISL 515668|B.1.1.206|South Africa|2020-07-23	0.0002016251	Africa
Africa|hCoV-19/Kenya/NIC 593/2020|EPI ISL 457844|B.1.1.316|Kenya|2020-03-29	Africa|hCoV-19/South Africa/KRISP-K002290/2020|EPI ISL 515668|B.1.1.206|South Africa|2020-07-23	0.0002075165	Africa
Africa|hCoV-19/Kenya/S052/2020|EPI ISL 457932|B.4|Kenya|2020-03-14	Africa|hCoV-19/South Africa/KRISP-K002290/2020|EPI ISL 515668|B.1.1.206|South Africa|2020-07-23	0.0007245549	Africa
Africa|hCoV-19/Kenya/S109/2020|EPI ISL 457933|B.4|Kenya|2020-03-23	Africa|hCoV-19/South Africa/KRISP-K002290/2020|EPI ISL 515668|B.1.1.206|South Africa|2020-07-23	0.0006956627	Africa
Africa|hCoV-19/Kenya/S299/2020|EPI ISL 457934|B.1.1.1|Kenya|2020-03-29	Africa|hCoV-19/South Africa/KRISP-K002290/2020|EPI ISL 515668|B.1.1.206|South Africa|2020-07-23	0.0003424167	Africa
Africa|hCoV-19/Madagascar/IP-01650/2020|EPI ISL 508862|B.1|Madagascar|2020-03-20	Africa|hCoV-19/South Africa/KRISP-K002290/2020|EPI ISL 515668|B.1.1.206|South Africa|2020-07-23	0.0003697207	Africa
Africa|hCoV-19/Madagascar/IP-01861/2020|EPI ISL 508863|B.1|Madagascar|2020-03-22	Africa|hCoV-19/South Africa/KRISP-K002290/2020|EPI ISL 515668|B.1.1.206|South Africa|2020-07-23	0.0003697207	Africa
Africa|hCoV-19/Mali/M002593/2020|EPI ISL 487446|A|Mali|2020-04-06	Africa|hCoV-19/South Africa/KRISP-K002290/2020|EPI ISL 515668|B.1.1.206|South Africa|2020-07-23	0.0006387570	Africa
Africa|hCoV-19/Mali/M002615/2020|EPI ISL 487447|A|Mali|2020-04-06	Africa|hCoV-19/South Africa/KRISP-K002290/2020|EPI ISL 515668|B.1.1.206|South Africa|2020-07-23	0.0006051870	Africa
Africa|hCoV-19/Mali/M002616/2020|EPI ISL 487448|A|Mali|2020-04-06	Africa|hCoV-19/South Africa/KRISP-K002290/2020|EPI ISL 515668|B.1.1.206|South Africa|2020-07-23	0.0005726069	Africa
Africa|hCoV-19/Mali/M002618/2020|EPI ISL 487449|A|Mali|2020-04-06	Africa|hCoV-19/South Africa/KRISP-K002290/2020|EPI ISL 515668|B.1.1.206|South Africa|2020-07-23	0.0006387593	Africa
Africa|hCoV-19/Mali/M002644/2020|EPI ISL 487450|A|Mali|2020-04-08	Africa|hCoV-19/South Africa/KRISP-K002290/2020|EPI ISL 515668|B.1.1.206|South Africa|2020-07-23	0.0006724369	Africa
Africa|hCoV-19/Mali/M002659/2020|EPI ISL 487451|A|Mali|2020-04-09	Africa|hCoV-19/South Africa/KRISP-K002290/2020|EPI ISL 515668|B.1.1.206|South Africa|2020-07-23	0.0006051260	Africa
Africa|hCoV-19/Mali/M002663/2020|EPI ISL 487452|A|Mali|2020-04-09	Africa|hCoV-19/South Africa/KRISP-K002290/2020|EPI ISL 515668|B.1.1.206|South Africa|2020-07-23	0.0007060231	Africa
Africa|hCoV-19/Mali/M002667/2020|EPI ISL 487453|B.1|Mali|2020-04-10	Africa|hCoV-19/South Africa/KRISP-K002290/2020|EPI ISL 515668|B.1.1.206|South Africa|2020-07-23	0.0003697207	Africa
Africa|hCoV-19/Mali/M002672/2020|EPI ISL 487454|B|Mali|2020-04-10	Africa|hCoV-19/South Africa/KRISP-K002290/2020|EPI ISL 515668|B.1.1.206|South Africa|2020-07-23	0.0005380073	Africa
Africa|hCoV-19/Mali/M002673/2020|EPI ISL 487455|B.1|Mali|2020-04-10	Africa|hCoV-19/South Africa/KRISP-K002290/2020|EPI ISL 515668|B.1.1.206|South Africa|2020-07-23	0.0003697133	Africa
Africa|hCoV-19/Mali/M002675/2020|EPI ISL 487456|A|Mali|2020-04-10	Africa|hCoV-19/South Africa/KRISP-K002290/2020|EPI ISL 515668|B.1.1.206|South Africa|2020-07-23	0.0006051260	Africa
Africa|hCoV-19/Mali/M002698/2020|EPI ISL 487457|A|Mali|2020-04-12	Africa|hCoV-19/South Africa/KRISP-K002290/2020|EPI ISL 515668|B.1.1.206|South Africa|2020-07-23	0.0005721558	Africa
Africa|hCoV-19/Mali/M002700/2020|EPI ISL 487458|B.1|Mali|2020-04-12	Africa|hCoV-19/South Africa/KRISP-K002290/2020|EPI ISL 515668|B.1.1.206|South Africa|2020-07-23	0.0005062419	Africa
Africa|hCoV-19/Mali/M002703/2020|EPI ISL 487459|B.1|Mali|2020-04-12	Africa|hCoV-19/South Africa/KRISP-K002290/2020|EPI ISL 515668|B.1.1.206|South Africa|2020-07-23	0.0004369516	Africa
Africa|hCoV-19/Mali/M002704/2020|EPI ISL 487460|A|Mali|2020-04-12	Africa|hCoV-19/South Africa/KRISP-K002290/2020|EPI ISL 515668|B.1.1.206|South Africa|2020-07-23	0.0005378445	Africa
Africa|hCoV-19/Mali/M002707/2020|EPI ISL 487461|A|Mali|2020-04-12	Africa|hCoV-19/South Africa/KRISP-K002290/2020|EPI ISL 515668|B.1.1.206|South Africa|2020-07-23	0.0007060538	Africa
Africa|hCoV-19/Mali/M002758/2020|EPI ISL 487462|B.1|Mali|2020-04-13	Africa|hCoV-19/South Africa/KRISP-K002290/2020|EPI ISL 515668|B.1.1.206|South Africa|2020-07-23	0.0004706249	Africa
Africa|hCoV-19/Mali/M002823/2020|EPI ISL 487463|A|Mali|2020-04-14	Africa|hCoV-19/South Africa/KRISP-K002290/2020|EPI ISL 515668|B.1.1.206|South Africa|2020-07-23	0.0006387419	Africa
Africa|hCoV-19/Mali/M002824/2020|EPI ISL 487464|B.1.3|Mali|2020-04-14	Africa|hCoV-19/South Africa/KRISP-K002290/2020|EPI ISL 515668|B.1.1.206|South Africa|2020-07-23	0.0004706026	Africa
Africa|hCoV-19/Mali/M002826/2020|EPI ISL 487465|A|Mali|2020-04-14	Africa|hCoV-19/South Africa/KRISP-K002290/2020|EPI ISL 515668|B.1.1.206|South Africa|2020-07-23	0.0005714963	Africa
Africa|hCoV-19/Mali/M002830/2020|EPI ISL 487466|B.1.275|Mali|2020-04-14	Africa|hCoV-19/South Africa/KRISP-K002290/2020|EPI ISL 515668|B.1.1.206|South Africa|2020-07-23	0.0004369984	Africa
Africa|hCoV-19/Morocco/15N/2020|EPI ISL 458150|B.1.1|Morocco|2020-05-15	Africa|hCoV-19/South Africa/KRISP-K002290/2020|EPI ISL 515668|B.1.1.206|South Africa|2020-07-23	0.0004711616	Africa
Africa|hCoV-19/Morocco/6887/2020|EPI ISL 459965|B.1.1|Morocco|2020-03-03	Africa|hCoV-19/South Africa/KRISP-K002290/2020|EPI ISL 515668|B.1.1.206|South Africa|2020-07-23	0.0001680119	Africa
Africa|hCoV-19/Morocco/6888/2020|EPI ISL 459966|B.1.1|Morocco|2020-03-15	Africa|hCoV-19/South Africa/KRISP-K002290/2020|EPI ISL 515668|B.1.1.206|South Africa|2020-07-23	0.0002688417	Africa
Africa|hCoV-19/Morocco/6889/2020|EPI ISL 459967|B.1.5|Morocco|2020-03-15	Africa|hCoV-19/South Africa/KRISP-K002290/2020|EPI ISL 515668|B.1.1.206|South Africa|2020-07-23	0.0002713396	Africa
Africa|hCoV-19/Morocco/6890/2020|EPI ISL 459968|B.1.5|Morocco|2020-03-17	Africa|hCoV-19/South Africa/KRISP-K002290/2020|EPI ISL 515668|B.1.1.206|South Africa|2020-07-23	0.0003382133	Africa
Africa|hCoV-19/Morocco/6891/2020|EPI ISL 459969|B.1.255|Morocco|2020-03-20	Africa|hCoV-19/South Africa/KRISP-K002290/2020|EPI ISL 515668|B.1.1.206|South Africa|2020-07-23	0.0003057222	Africa
Africa|hCoV-19/Morocco/6892/2020|EPI ISL 459970|B.1.5|Morocco|2020-03-17	Africa|hCoV-19/South Africa/KRISP-K002290/2020|EPI ISL 515668|B.1.1.206|South Africa|2020-07-23	0.0003398910	Africa
Africa|hCoV-19/Morocco/6893/2020|EPI ISL 459971|B.1.153|Morocco|2020-03-18	Africa|hCoV-19/South Africa/KRISP-K002290/2020|EPI ISL 515668|B.1.1.206|South Africa|2020-07-23	0.0005112650	Africa
Africa|hCoV-19/Morocco/6894/2020|EPI ISL 459972|B.1|Morocco|2020-03-20	Africa|hCoV-19/South Africa/KRISP-K002290/2020|EPI ISL 515668|B.1.1.206|South Africa|2020-07-23	0.0004706026	Africa
Africa|hCoV-19/Morocco/6895/2020|EPI ISL 459973|B.1.1|Morocco|2020-03-20	Africa|hCoV-19/South Africa/KRISP-K002290/2020|EPI ISL 515668|B.1.1.206|South Africa|2020-07-23	0.0002016184	Africa
Africa|hCoV-19/Morocco/6897/2020|EPI ISL 459975|B.1.5|Morocco|2020-03-21	Africa|hCoV-19/South Africa/KRISP-K002290/2020|EPI ISL 515668|B.1.1.206|South Africa|2020-07-23	0.0003361075	Africa
Africa|hCoV-19/Morocco/6898/2020|EPI ISL 459976|B.1|Morocco|2020-03-16	Africa|hCoV-19/South Africa/KRISP-K002290/2020|EPI ISL 515668|B.1.1.206|South Africa|2020-07-23	0.0004033750	Africa
Africa|hCoV-19/Morocco/6899/2020|EPI ISL 459977|B.1.1|Morocco|2020-04-21	Africa|hCoV-19/South Africa/KRISP-K002290/2020|EPI ISL 515668|B.1.1.206|South Africa|2020-07-23	0.0002016272	Africa
Africa|hCoV-19/Morocco/6900/2020|EPI ISL 459978|B.1.1.247|Morocco|2020-04-20	Africa|hCoV-19/South Africa/KRISP-K002290/2020|EPI ISL 515668|B.1.1.206|South Africa|2020-07-23	0.0003024722	Africa
Africa|hCoV-19/Morocco/6901/2020|EPI ISL 459979|B.1|Morocco|2020-04-19	Africa|hCoV-19/South Africa/KRISP-K002290/2020|EPI ISL 515668|B.1.1.206|South Africa|2020-07-23	0.0004033398	Africa
Africa|hCoV-19/Morocco/6902/2020|EPI ISL 459980|B.1.1|Morocco|2020-04-19	Africa|hCoV-19/South Africa/KRISP-K002290/2020|EPI ISL 515668|B.1.1.206|South Africa|2020-07-23	0.0003360871	Africa
Africa|hCoV-19/Morocco/6903/2020|EPI ISL 459981|B.1|Morocco|2020-04-19	Africa|hCoV-19/South Africa/KRISP-K002290/2020|EPI ISL 515668|B.1.1.206|South Africa|2020-07-23	0.0005378767	Africa
Africa|hCoV-19/Morocco/6904/2020|EPI ISL 459982|B.1|Morocco|2020-04-18	Africa|hCoV-19/South Africa/KRISP-K002290/2020|EPI ISL 515668|B.1.1.206|South Africa|2020-07-23	0.0005042511	Africa
Africa|hCoV-19/Morocco/6905/2020|EPI ISL 459983|B.1.1|Morocco|2020-04-21	Africa|hCoV-19/South Africa/KRISP-K002290/2020|EPI ISL 515668|B.1.1.206|South Africa|2020-07-23	0.0002688588	Africa
Africa|hCoV-19/Morocco/6906/2020|EPI ISL 459984|B.1.1|Morocco|2020-04-06	Africa|hCoV-19/South Africa/KRISP-K002290/2020|EPI ISL 515668|B.1.1.206|South Africa|2020-07-23	0.0001680119	Africa
Africa|hCoV-19/Morocco/AZ183/2020|EPI ISL 476026|B.1.1|Morocco|2020-05-11	Africa|hCoV-19/South Africa/KRISP-K002290/2020|EPI ISL 515668|B.1.1.206|South Africa|2020-07-23	0.0003697194	Africa
Africa|hCoV-19/Morocco/CA24/2020|EPI ISL 476025|B.1.1|Morocco|2020-05-02	Africa|hCoV-19/South Africa/KRISP-K002290/2020|EPI ISL 515668|B.1.1.206|South Africa|2020-07-23	0.0005042543	Africa
Africa|hCoV-19/Morocco/HMIMV-Rabat102-03/2020|EPI ISL 471456|B.1|Morocco|2020-03-31	Africa|hCoV-19/South Africa/KRISP-K002290/2020|EPI ISL 515668|B.1.1.206|South Africa|2020-07-23	0.0005042493	Africa
Africa|hCoV-19/Morocco/HMIMV-Rabat1025-04/2020|EPI ISL 471457|B.1|Morocco|2020-04-13	Africa|hCoV-19/South Africa/KRISP-K002290/2020|EPI ISL 515668|B.1.1.206|South Africa|2020-07-23	0.0004369896	Africa
Africa|hCoV-19/Morocco/HMIMV-Rabat1429-04/2020|EPI ISL 471458|B.1|Morocco|2020-04-19	Africa|hCoV-19/South Africa/KRISP-K002290/2020|EPI ISL 515668|B.1.1.206|South Africa|2020-07-23	0.0005379021	Africa
Africa|hCoV-19/Morocco/HMIMV-Rabat1435-04/2020|EPI ISL 471459|B.1|Morocco|2020-04-19	Africa|hCoV-19/South Africa/KRISP-K002290/2020|EPI ISL 515668|B.1.1.206|South Africa|2020-07-23	0.0004033493	Africa
Africa|hCoV-19/Morocco/HMIMV-Rabat1462-04/2020|EPI ISL 471460|B.1|Morocco|2020-04-19	Africa|hCoV-19/South Africa/KRISP-K002290/2020|EPI ISL 515668|B.1.1.206|South Africa|2020-07-23	0.0005042511	Africa
Africa|hCoV-19/Morocco/OUA677-19/2020|EPI ISL 451400|B.1.5|Morocco|2020-04-23	Africa|hCoV-19/South Africa/KRISP-K002290/2020|EPI ISL 515668|B.1.1.206|South Africa|2020-07-23	0.0004033669	Africa
Africa|hCoV-19/Morocco/RA85/2020|EPI ISL 467299|B.1|Morocco|2020-05-21	Africa|hCoV-19/South Africa/KRISP-K002290/2020|EPI ISL 515668|B.1.1.206|South Africa|2020-07-23	0.0008744645	Africa
Africa|hCoV-19/Morocco/RMPS-01/2020|EPI ISL 469017|B.1|Morocco|2020-04-13	Africa|hCoV-19/South Africa/KRISP-K002290/2020|EPI ISL 515668|B.1.1.206|South Africa|2020-07-23	0.0003697207	Africa
Africa|hCoV-19/Morocco/RMPS-02/2020|EPI ISL 469049|B.1|Morocco|2020-03-30	Africa|hCoV-19/South Africa/KRISP-K002290/2020|EPI ISL 515668|B.1.1.206|South Africa|2020-07-23	0.0003697368	Africa
Africa|hCoV-19/Morocco/RMPS-03/2020|EPI ISL 469051|B.1|Morocco|2020-04-03	Africa|hCoV-19/South Africa/KRISP-K002290/2020|EPI ISL 515668|B.1.1.206|South Africa|2020-07-23	0.0004706026	Africa
Africa|hCoV-19/Morocco/RMPS-04/2020|EPI ISL 469052|B.1|Morocco|2020-03-30	Africa|hCoV-19/South Africa/KRISP-K002290/2020|EPI ISL 515668|B.1.1.206|South Africa|2020-07-23	0.0003697207	Africa
Africa|hCoV-19/Morocco/RMPS-05/2020|EPI ISL 469053|B.1|Morocco|2020-03-30	Africa|hCoV-19/South Africa/KRISP-K002290/2020|EPI ISL 515668|B.1.1.206|South Africa|2020-07-23	0.0003361029	Africa
Africa|hCoV-19/Morocco/RMPS-06/2020|EPI ISL 469054|B.1|Morocco|2020-04-01	Africa|hCoV-19/South Africa/KRISP-K002290/2020|EPI ISL 515668|B.1.1.206|South Africa|2020-07-23	0.0003697207	Africa
Africa|hCoV-19/Morocco/RMPS-12/2020|EPI ISL 482737|B.1.1|Morocco|2020-05-08	Africa|hCoV-19/South Africa/KRISP-K002290/2020|EPI ISL 515668|B.1.1.206|South Africa|2020-07-23	0.0003762652	Africa
Africa|hCoV-19/Morocco/RMPS-13/2020|EPI ISL 482738|B.1|Morocco|2020-04-10	Africa|hCoV-19/South Africa/KRISP-K002290/2020|EPI ISL 515668|B.1.1.206|South Africa|2020-07-23	0.0003762447	Africa
Africa|hCoV-19/Morocco/RMPS-14/2020|EPI ISL 482739|B.1|Morocco|2020-04-22	Africa|hCoV-19/South Africa/KRISP-K002290/2020|EPI ISL 515668|B.1.1.206|South Africa|2020-07-23	0.0003837247	Africa
Africa|hCoV-19/Morocco/refstage1/2020|EPI ISL 476559|B.1.5|Morocco|2020-02-27	Africa|hCoV-19/South Africa/KRISP-K002290/2020|EPI ISL 515668|B.1.1.206|South Africa|2020-07-23	0.0002688598	Africa
Africa|hCoV-19/Nigeria/AB03-CV135/2020|EPI ISL 527872|B.1.5|Nigeria|2020-05-12	Africa|hCoV-19/South Africa/KRISP-K002290/2020|EPI ISL 515668|B.1.1.206|South Africa|2020-07-23	0.0003737011	Africa
Africa|hCoV-19/Nigeria/ED01-CV155/2020|EPI ISL 527873|B.40|Nigeria|2020-02-21	Africa|hCoV-19/South Africa/KRISP-K002290/2020|EPI ISL 515668|B.1.1.206|South Africa|2020-07-23	0.0006724312	Africa
Africa|hCoV-19/Nigeria/ED02-CV156/2020|EPI ISL 527874|B.40|Nigeria|2020-03-23	Africa|hCoV-19/South Africa/KRISP-K002290/2020|EPI ISL 515668|B.1.1.206|South Africa|2020-07-23	0.0005715077	Africa
Africa|hCoV-19/Nigeria/ED03-CV157/2020|EPI ISL 527875|B.40|Nigeria|2020-03-26	Africa|hCoV-19/South Africa/KRISP-K002290/2020|EPI ISL 515668|B.1.1.206|South Africa|2020-07-23	0.0007285550	Africa
Africa|hCoV-19/Nigeria/ED04-CV158/2020|EPI ISL 527876|A|Nigeria|2020-03-25	Africa|hCoV-19/South Africa/KRISP-K002290/2020|EPI ISL 515668|B.1.1.206|South Africa|2020-07-23	0.0006051375	Africa
Africa|hCoV-19/Nigeria/ED06-CV159/2020|EPI ISL 527877|A|Nigeria|2020-03-25	Africa|hCoV-19/South Africa/KRISP-K002290/2020|EPI ISL 515668|B.1.1.206|South Africa|2020-07-23	0.0005903372	Africa
Africa|hCoV-19/Nigeria/ED07-CV160/2020|EPI ISL 527878|B.40|Nigeria|2020-03-31	Africa|hCoV-19/South Africa/KRISP-K002290/2020|EPI ISL 515668|B.1.1.206|South Africa|2020-07-23	0.0007061427	Africa
Africa|hCoV-19/Nigeria/ED1010-CV215/2020|EPI ISL 527879|B.1.1.229|Nigeria|2020-05-04	Africa|hCoV-19/South Africa/KRISP-K002290/2020|EPI ISL 515668|B.1.1.206|South Africa|2020-07-23	0.0002352317	Africa
Africa|hCoV-19/Nigeria/ED18-CV161/2020|EPI ISL 527880|B.1.5|Nigeria|2020-03-25	Africa|hCoV-19/South Africa/KRISP-K002290/2020|EPI ISL 515668|B.1.1.206|South Africa|2020-07-23	0.0003031589	Africa
Africa|hCoV-19/Nigeria/ED20-CV162/2020|EPI ISL 527881|B.1|Nigeria|2020-03-30	Africa|hCoV-19/South Africa/KRISP-K002290/2020|EPI ISL 515668|B.1.1.206|South Africa|2020-07-23	0.0003697207	Africa
Africa|hCoV-19/Nigeria/ED25-CV163/2020|EPI ISL 527882|B.1.5|Nigeria|2020-05-09	Africa|hCoV-19/South Africa/KRISP-K002290/2020|EPI ISL 515668|B.1.1.206|South Africa|2020-07-23	0.0003024733	Africa
Africa|hCoV-19/Nigeria/ED32-CV164/2020|EPI ISL 527883|B.1.5|Nigeria|2020-05-18	Africa|hCoV-19/South Africa/KRISP-K002290/2020|EPI ISL 515668|B.1.1.206|South Africa|2020-07-23	0.0003051360	Africa
Africa|hCoV-19/Nigeria/ED46-CV165/2020|EPI ISL 527884|B.1.1.229|Nigeria|2020-04-24	Africa|hCoV-19/South Africa/KRISP-K002290/2020|EPI ISL 515668|B.1.1.206|South Africa|2020-07-23	0.0003024672	Africa
Africa|hCoV-19/Nigeria/ED48-CV193/2020|EPI ISL 527885|B.1.5|Nigeria|2020-04-26	Africa|hCoV-19/South Africa/KRISP-K002290/2020|EPI ISL 515668|B.1.1.206|South Africa|2020-07-23	0.0002409545	Africa
Africa|hCoV-19/Nigeria/EK025-CV58/2020|EPI ISL 487098|B.1.1.71|Nigeria|2020-04-19	Africa|hCoV-19/South Africa/KRISP-K002290/2020|EPI ISL 515668|B.1.1.206|South Africa|2020-07-23	0.0003097596	Africa
Africa|hCoV-19/Nigeria/EK084-CV50/2020|EPI ISL 487105|B.1.1.71|Nigeria|2020-04-23	Africa|hCoV-19/South Africa/KRISP-K002290/2020|EPI ISL 515668|B.1.1.206|South Africa|2020-07-23	0.0003024649	Africa
Africa|hCoV-19/Nigeria/EK220-CV54/2020|EPI ISL 487102|B.1.1|Nigeria|2020-05-14	Africa|hCoV-19/South Africa/KRISP-K002290/2020|EPI ISL 515668|B.1.1.206|South Africa|2020-07-23	0.0002691736	Africa
Africa|hCoV-19/Nigeria/EK254-CV60/2020|EPI ISL 487096|B.1.1|Nigeria|2020-05-19	Africa|hCoV-19/South Africa/KRISP-K002290/2020|EPI ISL 515668|B.1.1.206|South Africa|2020-07-23	0.0002762454	Africa
Africa|hCoV-19/Nigeria/EK291-CV115/2020|EPI ISL 527887|B.1.1|Nigeria|2020-06-02	Africa|hCoV-19/South Africa/KRISP-K002290/2020|EPI ISL 515668|B.1.1.206|South Africa|2020-07-23	0.0003024853	Africa
Africa|hCoV-19/Nigeria/KW017-CV24/2020|EPI ISL 455362|B.1.255|Nigeria|2020-04-10	Africa|hCoV-19/South Africa/KRISP-K002290/2020|EPI ISL 515668|B.1.1.206|South Africa|2020-07-23	0.0004033574	Africa
Africa|hCoV-19/Nigeria/KW298-CV48/2020|EPI ISL 487107|A|Nigeria|2020-05-08	Africa|hCoV-19/South Africa/KRISP-K002290/2020|EPI ISL 515668|B.1.1.206|South Africa|2020-07-23	0.0006724052	Africa
Africa|hCoV-19/Nigeria/KW326-CV52/2020|EPI ISL 487103|B.1.1|Nigeria|2020-05-09	Africa|hCoV-19/South Africa/KRISP-K002290/2020|EPI ISL 515668|B.1.1.206|South Africa|2020-07-23	0.0002365294	Africa
Africa|hCoV-19/Nigeria/Lagos01/2020|EPI ISL 413550|B.1.1|Nigeria|2020-02-27	Africa|hCoV-19/South Africa/KRISP-K002290/2020|EPI ISL 515668|B.1.1.206|South Africa|2020-07-23	0.0002041608	Africa
Africa|hCoV-19/Nigeria/NG57752/2020|EPI ISL 462992|B.1.1|Nigeria|2020-03	Africa|hCoV-19/South Africa/KRISP-K002290/2020|EPI ISL 515668|B.1.1.206|South Africa|2020-07-23	0.0002355164	Africa
Africa|hCoV-19/Nigeria/OG007-CV22/2020|EPI ISL 455412|B.40|Nigeria|2020-03-29	Africa|hCoV-19/South Africa/KRISP-K002290/2020|EPI ISL 515668|B.1.1.206|South Africa|2020-07-23	0.0006051644	Africa
Africa|hCoV-19/Nigeria/ON191-CV49/2020|EPI ISL 487106|B.1.246|Nigeria|2020-06-30	Africa|hCoV-19/South Africa/KRISP-K002290/2020|EPI ISL 515668|B.1.1.206|South Africa|2020-07-23	0.0004728753	Africa
Africa|hCoV-19/Nigeria/ON505-CV43/2020|EPI ISL 487112|B.1.246|Nigeria|2020-05-24	Africa|hCoV-19/South Africa/KRISP-K002290/2020|EPI ISL 515668|B.1.1.206|South Africa|2020-07-23	0.0005378533	Africa
Africa|hCoV-19/Nigeria/ON507-CV44/2020|EPI ISL 487111|B.1.1.10|Nigeria|2020-05-24	Africa|hCoV-19/South Africa/KRISP-K002290/2020|EPI ISL 515668|B.1.1.206|South Africa|2020-07-23	0.0003701685	Africa
Africa|hCoV-19/Nigeria/ON595-CV121/2020|EPI ISL 527888|B.1.1.90|Nigeria|2020-06-03	Africa|hCoV-19/South Africa/KRISP-K002290/2020|EPI ISL 515668|B.1.1.206|South Africa|2020-07-23	0.0003360950	Africa
Africa|hCoV-19/Nigeria/ON705-CV153/2020|EPI ISL 527889|B.1.1.1|Nigeria|2020-06-09	Africa|hCoV-19/South Africa/KRISP-K002290/2020|EPI ISL 515668|B.1.1.206|South Africa|2020-07-23	0.0004369413	Africa
Africa|hCoV-19/Nigeria/ON752-CV144/2020|EPI ISL 527890|B.1|Nigeria|2020-06-11	Africa|hCoV-19/South Africa/KRISP-K002290/2020|EPI ISL 515668|B.1.1.206|South Africa|2020-07-23	0.0005045834	Africa
Africa|hCoV-19/Nigeria/ON920-CV152/2020|EPI ISL 527891|B.1.1.220|Nigeria|2020-06-16	Africa|hCoV-19/South Africa/KRISP-K002290/2020|EPI ISL 515668|B.1.1.206|South Africa|2020-07-23	0.0003364794	Africa
Africa|hCoV-19/Nigeria/ON969-CV145/2020|EPI ISL 527892|B.1.1|Nigeria|2020-06-17	Africa|hCoV-19/South Africa/KRISP-K002290/2020|EPI ISL 515668|B.1.1.206|South Africa|2020-07-23	0.0003361163	Africa
Africa|hCoV-19/Nigeria/OS016-CV3/2020|EPI ISL 455413|B.40|Nigeria|2020-03-27	Africa|hCoV-19/South Africa/KRISP-K002290/2020|EPI ISL 515668|B.1.1.206|South Africa|2020-07-23	0.0005732031	Africa
Africa|hCoV-19/Nigeria/OS030-CV5/2020|EPI ISL 455415|A|Nigeria|2020-03-29	Africa|hCoV-19/South Africa/KRISP-K002290/2020|EPI ISL 515668|B.1.1.206|South Africa|2020-07-23	0.0007665059	Africa
Africa|hCoV-19/Nigeria/OS055-CV8/2020|EPI ISL 455418|A|Nigeria|2020-03-29	Africa|hCoV-19/South Africa/KRISP-K002290/2020|EPI ISL 515668|B.1.1.206|South Africa|2020-07-23	0.0007594670	Africa
Africa|hCoV-19/Nigeria/OS060-CV9/2020|EPI ISL 455419|B.1|Nigeria|2020-03-29	Africa|hCoV-19/South Africa/KRISP-K002290/2020|EPI ISL 515668|B.1.1.206|South Africa|2020-07-23	0.0005085359	Africa
Africa|hCoV-19/Nigeria/OS070-CV11/2020|EPI ISL 455422|A|Nigeria|2020-03-29	Africa|hCoV-19/South Africa/KRISP-K002290/2020|EPI ISL 515668|B.1.1.206|South Africa|2020-07-23	0.0007397077	Africa
Africa|hCoV-19/Nigeria/OS085-CV14/2020|EPI ISL 455424|A|Nigeria|2020-03-29	Africa|hCoV-19/South Africa/KRISP-K002290/2020|EPI ISL 515668|B.1.1.206|South Africa|2020-07-23	0.0006387848	Africa
Africa|hCoV-19/Nigeria/OS125-CV20/2020|EPI ISL 455427|A|Nigeria|2020-03-29	Africa|hCoV-19/South Africa/KRISP-K002290/2020|EPI ISL 515668|B.1.1.206|South Africa|2020-07-23	0.0007344613	Africa
Africa|hCoV-19/Nigeria/OS294-CV42/2020|EPI ISL 487113|B.1.5|Nigeria|2020-04-23	Africa|hCoV-19/South Africa/KRISP-K002290/2020|EPI ISL 515668|B.1.1.206|South Africa|2020-07-23	0.0003697281	Africa
Africa|hCoV-19/Nigeria/OS524-CV45/2020|EPI ISL 487110|B.1.22|Nigeria|2020-05-11	Africa|hCoV-19/South Africa/KRISP-K002290/2020|EPI ISL 515668|B.1.1.206|South Africa|2020-07-23	0.0004706026	Africa
Africa|hCoV-19/Nigeria/OS589-CV46/2020|EPI ISL 487109|B.1.22|Nigeria|2020-05-29	Africa|hCoV-19/South Africa/KRISP-K002290/2020|EPI ISL 515668|B.1.1.206|South Africa|2020-07-23	0.0005044018	Africa
Africa|hCoV-19/Nigeria/OY008-CV29/2020|EPI ISL 455429|B.1|Nigeria|2020-03-27	Africa|hCoV-19/South Africa/KRISP-K002290/2020|EPI ISL 515668|B.1.1.206|South Africa|2020-07-23	0.0003697207	Africa
Africa|hCoV-19/Nigeria/OY045A-CV35/2020|EPI ISL 455431|B.40|Nigeria|2020-04-02	Africa|hCoV-19/South Africa/KRISP-K002290/2020|EPI ISL 515668|B.1.1.206|South Africa|2020-07-23	0.0005716422	Africa
Africa|hCoV-19/Nigeria/OY094-CV57/2020|EPI ISL 487099|B.1.1.102|Nigeria|2020-04-24	Africa|hCoV-19/South Africa/KRISP-K002290/2020|EPI ISL 515668|B.1.1.206|South Africa|2020-07-23	0.0002352467	Africa
Africa|hCoV-19/Nigeria/OY175-CV51/2020|EPI ISL 487104|B.1|Nigeria|2020-05-03	Africa|hCoV-19/South Africa/KRISP-K002290/2020|EPI ISL 515668|B.1.1.206|South Africa|2020-07-23	0.0004776239	Africa
Africa|hCoV-19/Nigeria/OY233-CV66/2020|EPI ISL 487091|B.1.246|Nigeria|2020-05-13	Africa|hCoV-19/South Africa/KRISP-K002290/2020|EPI ISL 515668|B.1.1.206|South Africa|2020-07-23	0.0006387824	Africa
Africa|hCoV-19/Nigeria/OY260-CV55/2020|EPI ISL 487101|B.1.265|Nigeria|2020-05-16	Africa|hCoV-19/South Africa/KRISP-K002290/2020|EPI ISL 515668|B.1.1.206|South Africa|2020-07-23	0.0005378533	Africa
Africa|hCoV-19/Nigeria/OY592-CV167/2020|EPI ISL 527898|B.1.265|Nigeria|2020-06-10	Africa|hCoV-19/South Africa/KRISP-K002290/2020|EPI ISL 515668|B.1.1.206|South Africa|2020-07-23	0.0006388191	Africa
Africa|hCoV-19/Nigeria/OY595-CV168/2020|EPI ISL 527899|B.1.265|Nigeria|2020-06-09	Africa|hCoV-19/South Africa/KRISP-K002290/2020|EPI ISL 515668|B.1.1.206|South Africa|2020-07-23	0.0006603717	Africa
Africa|hCoV-19/Nigeria/OY598-CV169/2020|EPI ISL 527900|B.1.1|Nigeria|2020-06-09	Africa|hCoV-19/South Africa/KRISP-K002290/2020|EPI ISL 515668|B.1.1.206|South Africa|2020-07-23	0.0004472954	Africa
Africa|hCoV-19/Nigeria/OY605-CV170/2020|EPI ISL 527901|B.1.1|Nigeria|2020-06-12	Africa|hCoV-19/South Africa/KRISP-K002290/2020|EPI ISL 515668|B.1.1.206|South Africa|2020-07-23	0.0004705612	Africa
Africa|hCoV-19/Nigeria/OY608-CV172/2020|EPI ISL 527903|B.1.1|Nigeria|2020-06-11	Africa|hCoV-19/South Africa/KRISP-K002290/2020|EPI ISL 515668|B.1.1.206|South Africa|2020-07-23	0.0003393137	Africa
Africa|hCoV-19/Nigeria/OY612-CV173/2020|EPI ISL 527904|B.1.1|Nigeria|2020-06-13	Africa|hCoV-19/South Africa/KRISP-K002290/2020|EPI ISL 515668|B.1.1.206|South Africa|2020-07-23	0.0003363820	Africa
Africa|hCoV-19/Nigeria/OY616-CV174/2020|EPI ISL 527905|B.1.1|Nigeria|2020-06-12	Africa|hCoV-19/South Africa/KRISP-K002290/2020|EPI ISL 515668|B.1.1.206|South Africa|2020-07-23	0.0004712585	Africa
Africa|hCoV-19/Nigeria/OY625-CV182/2020|EPI ISL 527909|B.1.1|Nigeria|2020-06-13	Africa|hCoV-19/South Africa/KRISP-K002290/2020|EPI ISL 515668|B.1.1.206|South Africa|2020-07-23	0.0003400994	Africa
Africa|hCoV-19/Nigeria/OY626-CV183/2020|EPI ISL 527910|B.1.1|Nigeria|2020-06-13	Africa|hCoV-19/South Africa/KRISP-K002290/2020|EPI ISL 515668|B.1.1.206|South Africa|2020-07-23	0.0003049320	Africa
Africa|hCoV-19/Nigeria/OY627-CV184/2020|EPI ISL 527911|B.1.1|Nigeria|2020-06-13	Africa|hCoV-19/South Africa/KRISP-K002290/2020|EPI ISL 515668|B.1.1.206|South Africa|2020-07-23	0.0002016975	Africa
Africa|hCoV-19/Nigeria/OY628-CV185/2020|EPI ISL 527912|B.1.1|Nigeria|2020-06-13	Africa|hCoV-19/South Africa/KRISP-K002290/2020|EPI ISL 515668|B.1.1.206|South Africa|2020-07-23	0.0004369690	Africa
Africa|hCoV-19/Nigeria/OY633-CV189/2020|EPI ISL 527914|B.1.1.71|Nigeria|2020-06-16	Africa|hCoV-19/South Africa/KRISP-K002290/2020|EPI ISL 515668|B.1.1.206|South Africa|2020-07-23	0.0004033303	Africa
Africa|hCoV-19/Nigeria/OY636-CV192/2020|EPI ISL 527915|B.1.1|Nigeria|2020-06-17	Africa|hCoV-19/South Africa/KRISP-K002290/2020|EPI ISL 515668|B.1.1.206|South Africa|2020-07-23	0.0003024530	Africa
Africa|hCoV-19/Senegal/003/2020|EPI ISL 418206|B.1.356|Senegal|2020-02-28	Africa|hCoV-19/South Africa/KRISP-K002290/2020|EPI ISL 515668|B.1.1.206|South Africa|2020-07-23	0.0004043453	Africa
Africa|hCoV-19/Senegal/016/2020|EPI ISL 418207|B.1.356|Senegal|2020-03-02	Africa|hCoV-19/South Africa/KRISP-K002290/2020|EPI ISL 515668|B.1.1.206|South Africa|2020-07-23	0.0004033398	Africa
Africa|hCoV-19/Senegal/020/2020|EPI ISL 418208|B.1.356|Senegal|2020-03-04	Africa|hCoV-19/South Africa/KRISP-K002290/2020|EPI ISL 515668|B.1.1.206|South Africa|2020-07-23	0.0004044680	Africa
Africa|hCoV-19/Senegal/026/2020|EPI ISL 418209|B.1.356|Senegal|2020-03-03	Africa|hCoV-19/South Africa/KRISP-K002290/2020|EPI ISL 515668|B.1.1.206|South Africa|2020-07-23	0.0004369603	Africa
Africa|hCoV-19/Senegal/073/2020|EPI ISL 418210|B.1|Senegal|2020-03-10	Africa|hCoV-19/South Africa/KRISP-K002290/2020|EPI ISL 515668|B.1.1.206|South Africa|2020-07-23	0.0003024865	Africa
Africa|hCoV-19/Senegal/082/2020|EPI ISL 418211|B.1|Senegal|2020-03-11	Africa|hCoV-19/South Africa/KRISP-K002290/2020|EPI ISL 515668|B.1.1.206|South Africa|2020-07-23	0.0003026289	Africa
Africa|hCoV-19/Senegal/087/2020|EPI ISL 418212|B.1|Senegal|2020-03-11	Africa|hCoV-19/South Africa/KRISP-K002290/2020|EPI ISL 515668|B.1.1.206|South Africa|2020-07-23	0.0003033939	Africa
Africa|hCoV-19/Senegal/094/2020|EPI ISL 418213|B.1|Senegal|2020-03-12	Africa|hCoV-19/South Africa/KRISP-K002290/2020|EPI ISL 515668|B.1.1.206|South Africa|2020-07-23	0.0003364195	Africa
Africa|hCoV-19/Senegal/102/2020|EPI ISL 418214|B.1|Senegal|2020-03-12	Africa|hCoV-19/South Africa/KRISP-K002290/2020|EPI ISL 515668|B.1.1.206|South Africa|2020-07-23	0.0002792009	Africa
Africa|hCoV-19/Senegal/119/2020|EPI ISL 418215|B.1|Senegal|2020-03-12	Africa|hCoV-19/South Africa/KRISP-K002290/2020|EPI ISL 515668|B.1.1.206|South Africa|2020-07-23	0.0003725953	Africa
Africa|hCoV-19/Senegal/1351/2020|EPI ISL 480556|B.6|Senegal|2020-03-28	Africa|hCoV-19/South Africa/KRISP-K002290/2020|EPI ISL 515668|B.1.1.206|South Africa|2020-07-23	0.0005728034	Africa
Africa|hCoV-19/Senegal/136/2020|EPI ISL 418216|A.2|Senegal|2020-03-13	Africa|hCoV-19/South Africa/KRISP-K002290/2020|EPI ISL 515668|B.1.1.206|South Africa|2020-07-23	0.0006724028	Africa
Africa|hCoV-19/Senegal/139/2020|EPI ISL 418217|B.1|Senegal|2020-03-13	Africa|hCoV-19/South Africa/KRISP-K002290/2020|EPI ISL 515668|B.1.1.206|South Africa|2020-07-23	0.0003382444	Africa
Africa|hCoV-19/Senegal/1683/2020|EPI ISL 480783|B.1|Senegal|2020-03-31	Africa|hCoV-19/South Africa/KRISP-K002290/2020|EPI ISL 515668|B.1.1.206|South Africa|2020-07-23	0.0003031967	Africa
Africa|hCoV-19/Senegal/1749/2020|EPI ISL 480787|B.1|Senegal|2020-03-31	Africa|hCoV-19/South Africa/KRISP-K002290/2020|EPI ISL 515668|B.1.1.206|South Africa|2020-07-23	0.0003376004	Africa
Africa|hCoV-19/Senegal/1966/2020|EPI ISL 480789|A.11|Senegal|2020-04-01	Africa|hCoV-19/South Africa/KRISP-K002290/2020|EPI ISL 515668|B.1.1.206|South Africa|2020-07-23	0.0006390450	Africa
Africa|hCoV-19/Senegal/2840/2020|EPI ISL 481220|B.1|Senegal|2020-04-06	Africa|hCoV-19/South Africa/KRISP-K002290/2020|EPI ISL 515668|B.1.1.206|South Africa|2020-07-23	0.0005187659	Africa
Africa|hCoV-19/Senegal/2865/2020|EPI ISL 481234|B.1|Senegal|2020-04-07	Africa|hCoV-19/South Africa/KRISP-K002290/2020|EPI ISL 515668|B.1.1.206|South Africa|2020-07-23	0.0005140748	Africa
Africa|hCoV-19/Senegal/306/2020|EPI ISL 420069|B.3|Senegal|2020-03-17	Africa|hCoV-19/South Africa/KRISP-K002290/2020|EPI ISL 515668|B.1.1.206|South Africa|2020-07-23	0.0004705948	Africa
Africa|hCoV-19/Senegal/315/2020|EPI ISL 420070|B.1|Senegal|2020-03-17	Africa|hCoV-19/South Africa/KRISP-K002290/2020|EPI ISL 515668|B.1.1.206|South Africa|2020-07-23	0.0003697046	Africa
Africa|hCoV-19/Senegal/328/2020|EPI ISL 420071|B.1|Senegal|2020-03-17	Africa|hCoV-19/South Africa/KRISP-K002290/2020|EPI ISL 515668|B.1.1.206|South Africa|2020-07-23	0.0006176098	Africa
Africa|hCoV-19/Senegal/3331/2020|EPI ISL 481235|B.1.5|Senegal|2020-04-09	Africa|hCoV-19/South Africa/KRISP-K002290/2020|EPI ISL 515668|B.1.1.206|South Africa|2020-07-23	0.0003027072	Africa
Africa|hCoV-19/Senegal/370/2020|EPI ISL 420072|B.1|Senegal|2020-03-18	Africa|hCoV-19/South Africa/KRISP-K002290/2020|EPI ISL 515668|B.1.1.206|South Africa|2020-07-23	0.0004043766	Africa
Africa|hCoV-19/Senegal/382/2020|EPI ISL 420073|B.1|Senegal|2020-03-19	Africa|hCoV-19/South Africa/KRISP-K002290/2020|EPI ISL 515668|B.1.1.206|South Africa|2020-07-23	0.0004033750	Africa
Africa|hCoV-19/Senegal/45436/2020|EPI ISL 498238|B.1.1|Senegal|2020-05-27	Africa|hCoV-19/South Africa/KRISP-K002290/2020|EPI ISL 515668|B.1.1.206|South Africa|2020-07-23	0.0002689492	Africa
Africa|hCoV-19/Senegal/45557/2020|EPI ISL 498239|B.1.1|Senegal|2020-05-27	Africa|hCoV-19/South Africa/KRISP-K002290/2020|EPI ISL 515668|B.1.1.206|South Africa|2020-07-23	0.0003725500	Africa
Africa|hCoV-19/Senegal/52357/2020|EPI ISL 498240|B.1.5.12|Senegal|2020-06-03	Africa|hCoV-19/South Africa/KRISP-K002290/2020|EPI ISL 515668|B.1.1.206|South Africa|2020-07-23	0.0005659355	Africa
Africa|hCoV-19/Senegal/52907/2020|EPI ISL 498241|B.1.5.12|Senegal|2020-06-05	Africa|hCoV-19/South Africa/KRISP-K002290/2020|EPI ISL 515668|B.1.1.206|South Africa|2020-07-23	0.0007646912	Africa
Africa|hCoV-19/Senegal/55499/2020|EPI ISL 498242|B.1.5|Senegal|2020-06-07	Africa|hCoV-19/South Africa/KRISP-K002290/2020|EPI ISL 515668|B.1.1.206|South Africa|2020-07-23	0.0004040688	Africa
Africa|hCoV-19/Senegal/55703/2020|EPI ISL 477148|B.1.356|Senegal|2020-06-07	Africa|hCoV-19/South Africa/KRISP-K002290/2020|EPI ISL 515668|B.1.1.206|South Africa|2020-07-23	0.0005220114	Africa
Africa|hCoV-19/Senegal/55728/2020|EPI ISL 477150|B.1.5.12|Senegal|2020-06-07	Africa|hCoV-19/South Africa/KRISP-K002290/2020|EPI ISL 515668|B.1.1.206|South Africa|2020-07-23	0.0004746654	Africa
Africa|hCoV-19/Senegal/55738/2020|EPI ISL 477141|B.1.5.12|Senegal|2020-06-07	Africa|hCoV-19/South Africa/KRISP-K002290/2020|EPI ISL 515668|B.1.1.206|South Africa|2020-07-23	0.0005883361	Africa
Africa|hCoV-19/Senegal/55752/2020|EPI ISL 477149|B.1.5.12|Senegal|2020-06-07	Africa|hCoV-19/South Africa/KRISP-K002290/2020|EPI ISL 515668|B.1.1.206|South Africa|2020-07-23	0.0004438121	Africa
Africa|hCoV-19/Senegal/57065/2020|EPI ISL 476148|B.1.1.44|Senegal|2020-06-09	Africa|hCoV-19/South Africa/KRISP-K002290/2020|EPI ISL 515668|B.1.1.206|South Africa|2020-07-23	0.0003367320	Africa
Africa|hCoV-19/Senegal/5718/2020|EPI ISL 481236|B.1|Senegal|2020-04-18	Africa|hCoV-19/South Africa/KRISP-K002290/2020|EPI ISL 515668|B.1.1.206|South Africa|2020-07-23	0.0003716152	Africa
Africa|hCoV-19/Senegal/57273/2020|EPI ISL 498243|B.1.5.12|Senegal|2020-06-07	Africa|hCoV-19/South Africa/KRISP-K002290/2020|EPI ISL 515668|B.1.1.206|South Africa|2020-07-23	0.0004706090	Africa
Africa|hCoV-19/Senegal/57476/2020|EPI ISL 476149|B.1.5.12|Senegal|2020-06-06	Africa|hCoV-19/South Africa/KRISP-K002290/2020|EPI ISL 515668|B.1.1.206|South Africa|2020-07-23	0.0006085685	Africa
Africa|hCoV-19/Senegal/57503/2020|EPI ISL 498244|B.1.5.12|Senegal|2020-06-09	Africa|hCoV-19/South Africa/KRISP-K002290/2020|EPI ISL 515668|B.1.1.206|South Africa|2020-07-23	0.0006011770	Africa
Africa|hCoV-19/Senegal/57540/2020|EPI ISL 476491|B.1.5.12|Senegal|2020-06-09	Africa|hCoV-19/South Africa/KRISP-K002290/2020|EPI ISL 515668|B.1.1.206|South Africa|2020-07-23	0.0006797668	Africa
Africa|hCoV-19/Senegal/5766/2020|EPI ISL 481237|B.1.5.12|Senegal|2020-04-17	Africa|hCoV-19/South Africa/KRISP-K002290/2020|EPI ISL 515668|B.1.1.206|South Africa|2020-07-23	0.0004706137	Africa
Africa|hCoV-19/Senegal/5770/2020|EPI ISL 481238|B.1|Senegal|2020-04-17	Africa|hCoV-19/South Africa/KRISP-K002290/2020|EPI ISL 515668|B.1.1.206|South Africa|2020-07-23	0.0003491583	Africa
Africa|hCoV-19/Senegal/5785/2020|EPI ISL 481239|B.1.5.12|Senegal|2020-04-17	Africa|hCoV-19/South Africa/KRISP-K002290/2020|EPI ISL 515668|B.1.1.206|South Africa|2020-07-23	0.0004371174	Africa
Africa|hCoV-19/Senegal/5971/2020|EPI ISL 481240|B.1.5|Senegal|2020-04-18	Africa|hCoV-19/South Africa/KRISP-K002290/2020|EPI ISL 515668|B.1.1.206|South Africa|2020-07-23	0.0003383050	Africa
Africa|hCoV-19/Senegal/5986/2020|EPI ISL 481243|B.1|Senegal|2020-04-18	Africa|hCoV-19/South Africa/KRISP-K002290/2020|EPI ISL 515668|B.1.1.206|South Africa|2020-07-23	0.0004371028	Africa
Africa|hCoV-19/Senegal/600/2020|EPI ISL 420074|B.1.5|Senegal|2020-03-20	Africa|hCoV-19/South Africa/KRISP-K002290/2020|EPI ISL 515668|B.1.1.206|South Africa|2020-07-23	0.0003361042	Africa
Africa|hCoV-19/Senegal/611/2020|EPI ISL 420076|B.1|Senegal|2020-03-20	Africa|hCoV-19/South Africa/KRISP-K002290/2020|EPI ISL 515668|B.1.1.206|South Africa|2020-07-23	0.0003697368	Africa
Africa|hCoV-19/Senegal/618/2020|EPI ISL 420077|A|Senegal|2020-03-20	Africa|hCoV-19/South Africa/KRISP-K002290/2020|EPI ISL 515668|B.1.1.206|South Africa|2020-07-23	0.0006051260	Africa
Africa|hCoV-19/Senegal/620/2020|EPI ISL 420078|A.11|Senegal|2020-03-20	Africa|hCoV-19/South Africa/KRISP-K002290/2020|EPI ISL 515668|B.1.1.206|South Africa|2020-07-23	0.0006065326	Africa
Africa|hCoV-19/Senegal/62365/2020|EPI ISL 476492|B.1.5.12|Senegal|2020-06-10	Africa|hCoV-19/South Africa/KRISP-K002290/2020|EPI ISL 515668|B.1.1.206|South Africa|2020-07-23	0.0004369809	Africa
Africa|hCoV-19/Senegal/62368/2020|EPI ISL 476493|B.1.1|Senegal|2020-06-10	Africa|hCoV-19/South Africa/KRISP-K002290/2020|EPI ISL 515668|B.1.1.206|South Africa|2020-07-23	0.0002016184	Africa
Africa|hCoV-19/Senegal/62431/2020|EPI ISL 498247|B.1.5.12|Senegal|2020-06-10	Africa|hCoV-19/South Africa/KRISP-K002290/2020|EPI ISL 515668|B.1.1.206|South Africa|2020-07-23	0.0004094127	Africa
Africa|hCoV-19/Senegal/62872/2020|EPI ISL 476494|B.1.5.12|Senegal|2020-06-11	Africa|hCoV-19/South Africa/KRISP-K002290/2020|EPI ISL 515668|B.1.1.206|South Africa|2020-07-23	0.0004379182	Africa
Africa|hCoV-19/Senegal/62874/2020|EPI ISL 476495|B.1.5.12|Senegal|2020-06-11	Africa|hCoV-19/South Africa/KRISP-K002290/2020|EPI ISL 515668|B.1.1.206|South Africa|2020-07-23	0.0005057299	Africa
Africa|hCoV-19/Senegal/63263/2020|EPI ISL 498249|B.1.5.12|Senegal|2020-06-11	Africa|hCoV-19/South Africa/KRISP-K002290/2020|EPI ISL 515668|B.1.1.206|South Africa|2020-07-23	0.0004393967	Africa
Africa|hCoV-19/Senegal/63728/2020|EPI ISL 476497|B.1.356|Senegal|2020-06-12	Africa|hCoV-19/South Africa/KRISP-K002290/2020|EPI ISL 515668|B.1.1.206|South Africa|2020-07-23	0.0005123143	Africa
Africa|hCoV-19/Senegal/63742/2020|EPI ISL 476514|B.1.5.12|Senegal|2020-06-12	Africa|hCoV-19/South Africa/KRISP-K002290/2020|EPI ISL 515668|B.1.1.206|South Africa|2020-07-23	0.0004706134	Africa
Africa|hCoV-19/Senegal/640/2020|EPI ISL 420079|B.1|Senegal|2020-03-20	Africa|hCoV-19/South Africa/KRISP-K002290/2020|EPI ISL 515668|B.1.1.206|South Africa|2020-07-23	0.0006210914	Africa
Africa|hCoV-19/Senegal/64033/2020|EPI ISL 485715|B.1.5|Senegal|2020-06-12	Africa|hCoV-19/South Africa/KRISP-K002290/2020|EPI ISL 515668|B.1.1.206|South Africa|2020-07-23	0.0004369808	Africa
Africa|hCoV-19/Senegal/64076/2020|EPI ISL 485716|B.1|Senegal|2020-06-12	Africa|hCoV-19/South Africa/KRISP-K002290/2020|EPI ISL 515668|B.1.1.206|South Africa|2020-07-23	0.0007061744	Africa
Africa|hCoV-19/Senegal/64096/2020|EPI ISL 485717|B.1.5.12|Senegal|2020-06-12	Africa|hCoV-19/South Africa/KRISP-K002290/2020|EPI ISL 515668|B.1.1.206|South Africa|2020-07-23	0.0004741128	Africa
Africa|hCoV-19/Senegal/64101/2020|EPI ISL 476516|B.1.5.12|Senegal|2020-06-12	Africa|hCoV-19/South Africa/KRISP-K002290/2020|EPI ISL 515668|B.1.1.206|South Africa|2020-07-23	0.0004723760	Africa
Africa|hCoV-19/Senegal/64163/2020|EPI ISL 477159|B.1.5.12|Senegal|2020-06-12	Africa|hCoV-19/South Africa/KRISP-K002290/2020|EPI ISL 515668|B.1.1.206|South Africa|2020-07-23	0.0006543642	Africa
Africa|hCoV-19/Senegal/64166/2020|EPI ISL 476558|B.1.5.12|Senegal|2020-06-12	Africa|hCoV-19/South Africa/KRISP-K002290/2020|EPI ISL 515668|B.1.1.206|South Africa|2020-07-23	0.0006413627	Africa
Africa|hCoV-19/Senegal/6427/2020|EPI ISL 486873|B.1.5|Senegal|2020-04-20	Africa|hCoV-19/South Africa/KRISP-K002290/2020|EPI ISL 515668|B.1.1.206|South Africa|2020-07-23	0.0003367786	Africa
Africa|hCoV-19/Senegal/6430/2020|EPI ISL 486872|B.1.1|Senegal|2020-04-11	Africa|hCoV-19/South Africa/KRISP-K002290/2020|EPI ISL 515668|B.1.1.206|South Africa|2020-07-23	0.0001685799	Africa
Africa|hCoV-19/Senegal/64709/2020|EPI ISL 476560|B.1.5.12|Senegal|2020-06-13	Africa|hCoV-19/South Africa/KRISP-K002290/2020|EPI ISL 515668|B.1.1.206|South Africa|2020-07-23	0.0009754598	Africa
Africa|hCoV-19/Senegal/64716/2020|EPI ISL 498250|B.1.5.12|Senegal|2020-06-13	Africa|hCoV-19/South Africa/KRISP-K002290/2020|EPI ISL 515668|B.1.1.206|South Africa|2020-07-23	0.0004383317	Africa
Africa|hCoV-19/Senegal/64729/2020|EPI ISL 477155|B.1.1.44|Senegal|2020-06-11	Africa|hCoV-19/South Africa/KRISP-K002290/2020|EPI ISL 515668|B.1.1.206|South Africa|2020-07-23	0.0004054776	Africa
Africa|hCoV-19/Senegal/64763/2020|EPI ISL 476562|B.1.292|Senegal|2020-06-13	Africa|hCoV-19/South Africa/KRISP-K002290/2020|EPI ISL 515668|B.1.1.206|South Africa|2020-07-23	0.0004369983	Africa
Africa|hCoV-19/Senegal/64766/2020|EPI ISL 476564|B.1.5.12|Senegal|2020-06-13	Africa|hCoV-19/South Africa/KRISP-K002290/2020|EPI ISL 515668|B.1.1.206|South Africa|2020-07-23	0.0005041952	Africa
Africa|hCoV-19/Senegal/64771/2020|EPI ISL 482874|B.1.1.44|Senegal|2020-06-13	Africa|hCoV-19/South Africa/KRISP-K002290/2020|EPI ISL 515668|B.1.1.206|South Africa|2020-07-23	0.0004033790	Africa
Africa|hCoV-19/Senegal/64772/2020|EPI ISL 477154|B.1.5.12|Senegal|2020-06-13	Africa|hCoV-19/South Africa/KRISP-K002290/2020|EPI ISL 515668|B.1.1.206|South Africa|2020-07-23	0.0005886334	Africa
Africa|hCoV-19/Senegal/6481/2020|EPI ISL 486871|B.1.5|Senegal|2020-04-21	Africa|hCoV-19/South Africa/KRISP-K002290/2020|EPI ISL 515668|B.1.1.206|South Africa|2020-07-23	0.0003034829	Africa
Africa|hCoV-19/Senegal/64916/2020|EPI ISL 477156|B.1.5.12|Senegal|2020-06-13	Africa|hCoV-19/South Africa/KRISP-K002290/2020|EPI ISL 515668|B.1.1.206|South Africa|2020-07-23	0.0004729953	Africa
Africa|hCoV-19/Senegal/64932/2020|EPI ISL 476569|B.1.1.44|Senegal|2020-06-13	Africa|hCoV-19/South Africa/KRISP-K002290/2020|EPI ISL 515668|B.1.1.206|South Africa|2020-07-23	0.0002689076	Africa
Africa|hCoV-19/Senegal/64969/2020|EPI ISL 476570|B.1.5.12|Senegal|2020-06-13	Africa|hCoV-19/South Africa/KRISP-K002290/2020|EPI ISL 515668|B.1.1.206|South Africa|2020-07-23	0.0007287777	Africa
Africa|hCoV-19/Senegal/65030/2020|EPI ISL 476572|B.1.5.12|Senegal|2020-06-14	Africa|hCoV-19/South Africa/KRISP-K002290/2020|EPI ISL 515668|B.1.1.206|South Africa|2020-07-23	0.0004369514	Africa
Africa|hCoV-19/Senegal/65052/2020|EPI ISL 476574|B.1.5|Senegal|2020-06-13	Africa|hCoV-19/South Africa/KRISP-K002290/2020|EPI ISL 515668|B.1.1.206|South Africa|2020-07-23	0.0004052833	Africa
Africa|hCoV-19/Senegal/65428/2020|EPI ISL 485712|B.1.5.12|Senegal|2020-06-14	Africa|hCoV-19/South Africa/KRISP-K002290/2020|EPI ISL 515668|B.1.1.206|South Africa|2020-07-23	0.0006417222	Africa
Africa|hCoV-19/Senegal/65481/2020|EPI ISL 477151|B.1.1|Senegal|2020-06-14	Africa|hCoV-19/South Africa/KRISP-K002290/2020|EPI ISL 515668|B.1.1.206|South Africa|2020-07-23	0.0003446025	Africa
Africa|hCoV-19/Senegal/65548/2020|EPI ISL 477153|B.1.5.12|Senegal|2020-06-14	Africa|hCoV-19/South Africa/KRISP-K002290/2020|EPI ISL 515668|B.1.1.206|South Africa|2020-07-23	0.0005902124	Africa
Africa|hCoV-19/Senegal/65601/2020|EPI ISL 485713|B.1.5.12|Senegal|2020-06-14	Africa|hCoV-19/South Africa/KRISP-K002290/2020|EPI ISL 515668|B.1.1.206|South Africa|2020-07-23	0.0004369617	Africa
Africa|hCoV-19/Senegal/659/2020|EPI ISL 480554|B.1|Senegal|2020-03-21	Africa|hCoV-19/South Africa/KRISP-K002290/2020|EPI ISL 515668|B.1.1.206|South Africa|2020-07-23	0.0004044231	Africa
Africa|hCoV-19/Senegal/6597/2020|EPI ISL 486870|B.1.356|Senegal|2020-04-23	Africa|hCoV-19/South Africa/KRISP-K002290/2020|EPI ISL 515668|B.1.1.206|South Africa|2020-07-23	0.0004369603	Africa
Africa|hCoV-19/Senegal/6619/2020|EPI ISL 498230|B.1|Senegal|2020-04-21	Africa|hCoV-19/South Africa/KRISP-K002290/2020|EPI ISL 515668|B.1.1.206|South Africa|2020-07-23	0.0004033318	Africa
Africa|hCoV-19/Senegal/6626/2020|EPI ISL 498229|B.1|Senegal|2020-04-21	Africa|hCoV-19/South Africa/KRISP-K002290/2020|EPI ISL 515668|B.1.1.206|South Africa|2020-07-23	0.0004371910	Africa
Africa|hCoV-19/Senegal/66298/2020|EPI ISL 485708|B.1.5.12|Senegal|2020-06-15	Africa|hCoV-19/South Africa/KRISP-K002290/2020|EPI ISL 515668|B.1.1.206|South Africa|2020-07-23	0.0006388682	Africa
Africa|hCoV-19/Senegal/66443/2020|EPI ISL 485711|B.1.1|Senegal|2020-06-15	Africa|hCoV-19/South Africa/KRISP-K002290/2020|EPI ISL 515668|B.1.1.206|South Africa|2020-07-23	0.0004420284	Africa
Africa|hCoV-19/Senegal/66458/2020|EPI ISL 485710|B.1.1|Senegal|2020-06-15	Africa|hCoV-19/South Africa/KRISP-K002290/2020|EPI ISL 515668|B.1.1.206|South Africa|2020-07-23	0.0002352364	Africa
Africa|hCoV-19/Senegal/6751/2020|EPI ISL 486859|B.1.1|Senegal|2020-04-21	Africa|hCoV-19/South Africa/KRISP-K002290/2020|EPI ISL 515668|B.1.1.206|South Africa|2020-07-23	0.0002721045	Africa
Africa|hCoV-19/Senegal/6762/2020|EPI ISL 486869|B.1.5.12|Senegal|2020-04-21	Africa|hCoV-19/South Africa/KRISP-K002290/2020|EPI ISL 515668|B.1.1.206|South Africa|2020-07-23	0.0005950083	Africa
Africa|hCoV-19/Senegal/68303/2020|EPI ISL 477143|B.1.5.12|Senegal|2020-06-17	Africa|hCoV-19/South Africa/KRISP-K002290/2020|EPI ISL 515668|B.1.1.206|South Africa|2020-07-23	0.0004743170	Africa
Africa|hCoV-19/Senegal/68349/2020|EPI ISL 485635|B.1.5.12|Senegal|2020-06-18	Africa|hCoV-19/South Africa/KRISP-K002290/2020|EPI ISL 515668|B.1.1.206|South Africa|2020-07-23	0.0005714578	Africa
Africa|hCoV-19/Senegal/6837/2020|EPI ISL 486868|B.1.272|Senegal|2020-04-21	Africa|hCoV-19/South Africa/KRISP-K002290/2020|EPI ISL 515668|B.1.1.206|South Africa|2020-07-23	0.0004752762	Africa
Africa|hCoV-19/Senegal/6839/2020|EPI ISL 486867|B.1|Senegal|2020-04-23	Africa|hCoV-19/South Africa/KRISP-K002290/2020|EPI ISL 515668|B.1.1.206|South Africa|2020-07-23	0.0004393015	Africa
Africa|hCoV-19/Senegal/68458/2020|EPI ISL 482878|B.1.1|Senegal|2020-06-18	Africa|hCoV-19/South Africa/KRISP-K002290/2020|EPI ISL 515668|B.1.1.206|South Africa|2020-07-23	0.0002352364	Africa
Africa|hCoV-19/Senegal/6847/2020|EPI ISL 486865|B.1.272|Senegal|2020-04-02	Africa|hCoV-19/South Africa/KRISP-K002290/2020|EPI ISL 515668|B.1.1.206|South Africa|2020-07-23	0.0004706026	Africa
Africa|hCoV-19/Senegal/68488/2020|EPI ISL 482877|B.1.356|Senegal|2020-06-17	Africa|hCoV-19/South Africa/KRISP-K002290/2020|EPI ISL 515668|B.1.1.206|South Africa|2020-07-23	0.0005714558	Africa
Africa|hCoV-19/Senegal/68525/2020|EPI ISL 477142|B.1.1|Senegal|2020-06-17	Africa|hCoV-19/South Africa/KRISP-K002290/2020|EPI ISL 515668|B.1.1.206|South Africa|2020-07-23	0.0004485922	Africa
Africa|hCoV-19/Senegal/68548/2020|EPI ISL 482876|B.1.5.12|Senegal|2020-06-17	Africa|hCoV-19/South Africa/KRISP-K002290/2020|EPI ISL 515668|B.1.1.206|South Africa|2020-07-23	0.0004085612	Africa
Africa|hCoV-19/Senegal/68550/2020|EPI ISL 482875|B.1.5.12|Senegal|2020-06-16	Africa|hCoV-19/South Africa/KRISP-K002290/2020|EPI ISL 515668|B.1.1.206|South Africa|2020-07-23	0.0004376870	Africa
Africa|hCoV-19/Senegal/6914/2020|EPI ISL 498237|B.1.5|Senegal|2020-04-24	Africa|hCoV-19/South Africa/KRISP-K002290/2020|EPI ISL 515668|B.1.1.206|South Africa|2020-07-23	0.0004463237	Africa
Africa|hCoV-19/Senegal/6934/2020|EPI ISL 498235|B.1.5.12|Senegal|2020-04-22	Africa|hCoV-19/South Africa/KRISP-K002290/2020|EPI ISL 515668|B.1.1.206|South Africa|2020-07-23	0.0005411681	Africa
Africa|hCoV-19/Senegal/70339/2020|EPI ISL 477146|B.1.5.12|Senegal|2020-06-20	Africa|hCoV-19/South Africa/KRISP-K002290/2020|EPI ISL 515668|B.1.1.206|South Africa|2020-07-23	0.0005151542	Africa
Africa|hCoV-19/Senegal/70427/2020|EPI ISL 477144|B.1.5.12|Senegal|2020-06-20	Africa|hCoV-19/South Africa/KRISP-K002290/2020|EPI ISL 515668|B.1.1.206|South Africa|2020-07-23	0.0005163722	Africa
Africa|hCoV-19/Senegal/70440/2020|EPI ISL 477145|B.1.5.12|Senegal|2020-06-19	Africa|hCoV-19/South Africa/KRISP-K002290/2020|EPI ISL 515668|B.1.1.206|South Africa|2020-07-23	0.0005865297	Africa
Africa|hCoV-19/Senegal/83493/2020|EPI ISL 498252|B.1.1.44|Senegal|2020-07-09	Africa|hCoV-19/South Africa/KRISP-K002290/2020|EPI ISL 515668|B.1.1.206|South Africa|2020-07-23	0.0005174545	Africa
Africa|hCoV-19/Senegal/9068/2020|EPI ISL 498236|B.1.356|Senegal|2020-04-24	Africa|hCoV-19/South Africa/KRISP-K002290/2020|EPI ISL 515668|B.1.1.206|South Africa|2020-07-23	0.0004373717	Africa
Africa|hCoV-19/Senegal/9250/2020|EPI ISL 486866|B.1.1|Senegal|2020-04-22	Africa|hCoV-19/South Africa/KRISP-K002290/2020|EPI ISL 515668|B.1.1.206|South Africa|2020-07-23	0.0004369603	Africa
Africa|hCoV-19/Senegal/9256/2020|EPI ISL 486864|B.1.1|Senegal|2020-04-23	Africa|hCoV-19/South Africa/KRISP-K002290/2020|EPI ISL 515668|B.1.1.206|South Africa|2020-07-23	0.0004074653	Africa
Africa|hCoV-19/Senegal/9369/2020|EPI ISL 486863|B.1.5|Senegal|2020-04-25	Africa|hCoV-19/South Africa/KRISP-K002290/2020|EPI ISL 515668|B.1.1.206|South Africa|2020-07-23	0.0003024732	Africa
Africa|hCoV-19/Senegal/9392/2020|EPI ISL 486862|B.1.1|Senegal|2020-04-25	Africa|hCoV-19/South Africa/KRISP-K002290/2020|EPI ISL 515668|B.1.1.206|South Africa|2020-07-23	0.0003038813	Africa
Africa|hCoV-19/Senegal/9439/2020|EPI ISL 486861|B.1.1.44|Senegal|2020-04-25	Africa|hCoV-19/South Africa/KRISP-K002290/2020|EPI ISL 515668|B.1.1.206|South Africa|2020-07-23	0.0002352838	Africa
Africa|hCoV-19/Senegal/9615/2020|EPI ISL 486860|B.1.5.12|Senegal|2020-04-25	Africa|hCoV-19/South Africa/KRISP-K002290/2020|EPI ISL 515668|B.1.1.206|South Africa|2020-07-23	0.0004033318	Africa
Africa|hCoV-19/Senegal/9819/2020|EPI ISL 498233|B.1|Senegal|2020-04-25	Africa|hCoV-19/South Africa/KRISP-K002290/2020|EPI ISL 515668|B.1.1.206|South Africa|2020-07-23	0.0004790778	Africa
Africa|hCoV-19/Senegal/9821/2020|EPI ISL 498232|B.1.356|Senegal|2020-04-25	Africa|hCoV-19/South Africa/KRISP-K002290/2020|EPI ISL 515668|B.1.1.206|South Africa|2020-07-23	0.0004080387	Africa
Africa|hCoV-19/Senegal/9838/2020|EPI ISL 498231|B.1.272|Senegal|2020-04-25	Africa|hCoV-19/South Africa/KRISP-K002290/2020|EPI ISL 515668|B.1.1.206|South Africa|2020-07-23	0.0005086153	Africa
Africa|hCoV-19/Sierra Leone/KGH-G-8548/2020|EPI ISL 512811|B.1|Sierra Leone|2020-03-30	Africa|hCoV-19/South Africa/KRISP-K002290/2020|EPI ISL 515668|B.1.1.206|South Africa|2020-07-23	0.0004033749	Africa
Africa|hCoV-19/Sierra Leone/KGH-G-8549/2020|EPI ISL 512812|B.1.1|Sierra Leone|2020-03-31	Africa|hCoV-19/South Africa/KRISP-K002290/2020|EPI ISL 515668|B.1.1.206|South Africa|2020-07-23	0.0001680119	Africa
Africa|hCoV-19/Sierra Leone/KGH-G-8603/2020|EPI ISL 512813|B.1|Sierra Leone|2020-04-23	Africa|hCoV-19/South Africa/KRISP-K002290/2020|EPI ISL 515668|B.1.1.206|South Africa|2020-07-23	0.0004035337	Africa
Africa|hCoV-19/Sierra Leone/KGH-G-8604/2020|EPI ISL 512814|B.6|Sierra Leone|2020-04-03	Africa|hCoV-19/South Africa/KRISP-K002290/2020|EPI ISL 515668|B.1.1.206|South Africa|2020-07-23	0.0005714942	Africa
Africa|hCoV-19/Sierra Leone/KGH-G-8607/2020|EPI ISL 512815|B.1.1|Sierra Leone|2020-04-03	Africa|hCoV-19/South Africa/KRISP-K002290/2020|EPI ISL 515668|B.1.1.206|South Africa|2020-07-23	0.0002017045	Africa
Africa|hCoV-19/Sierra Leone/KGH-G-8625/2020|EPI ISL 512816|A.12|Sierra Leone|2020-04-10	Africa|hCoV-19/South Africa/KRISP-K002290/2020|EPI ISL 515668|B.1.1.206|South Africa|2020-07-23	0.0008743678	Africa
Africa|hCoV-19/Sierra Leone/KGH-G-8626/2020|EPI ISL 512817|A.12|Sierra Leone|2020-04-10	Africa|hCoV-19/South Africa/KRISP-K002290/2020|EPI ISL 515668|B.1.1.206|South Africa|2020-07-23	0.0007733649	Africa
Africa|hCoV-19/Sierra Leone/KGH-G-8627/2020|EPI ISL 512818|B.1.5|Sierra Leone|2020-04-08	Africa|hCoV-19/South Africa/KRISP-K002290/2020|EPI ISL 515668|B.1.1.206|South Africa|2020-07-23	0.0003361109	Africa
Africa|hCoV-19/Sierra Leone/KGH-G-8668/2020|EPI ISL 512819|A.12|Sierra Leone|2020-04-11	Africa|hCoV-19/South Africa/KRISP-K002290/2020|EPI ISL 515668|B.1.1.206|South Africa|2020-07-23	0.0007586753	Africa
Africa|hCoV-19/Sierra Leone/KGH-G-8669/2020|EPI ISL 512820|A.12|Sierra Leone|2020-04-14	Africa|hCoV-19/South Africa/KRISP-K002290/2020|EPI ISL 515668|B.1.1.206|South Africa|2020-07-23	0.0008070408	Africa
Africa|hCoV-19/South Africa/KRISP-0001/2020|EPI ISL 467431|B|South Africa|2020-03-23	Africa|hCoV-19/South Africa/KRISP-K002290/2020|EPI ISL 515668|B.1.1.206|South Africa|2020-07-23	0.0003705226	Africa
Africa|hCoV-19/South Africa/KRISP-0016/2020|EPI ISL 467432|B.1.106|South Africa|2020-03-28	Africa|hCoV-19/South Africa/KRISP-K002290/2020|EPI ISL 515668|B.1.1.206|South Africa|2020-07-23	0.0003024835	Africa
Africa|hCoV-19/South Africa/KRISP-0017/2020|EPI ISL 467433|B.1.5|South Africa|2020-04-03	Africa|hCoV-19/South Africa/KRISP-K002290/2020|EPI ISL 515668|B.1.1.206|South Africa|2020-07-23	0.0002688688	Africa
Africa|hCoV-19/South Africa/KRISP-0019/2020|EPI ISL 467434|B.1.5|South Africa|2020-04-02	Africa|hCoV-19/South Africa/KRISP-K002290/2020|EPI ISL 515668|B.1.1.206|South Africa|2020-07-23	0.0002688688	Africa
Africa|hCoV-19/South Africa/KRISP-0021/2020|EPI ISL 467435|B.1.5|South Africa|2020-04-02	Africa|hCoV-19/South Africa/KRISP-K002290/2020|EPI ISL 515668|B.1.1.206|South Africa|2020-07-23	0.0003026157	Africa
Africa|hCoV-19/South Africa/KRISP-0024/2020|EPI ISL 467436|B.1.106|South Africa|2020-04-01	Africa|hCoV-19/South Africa/KRISP-K002290/2020|EPI ISL 515668|B.1.1.206|South Africa|2020-07-23	0.0002764108	Africa
Africa|hCoV-19/South Africa/KRISP-0026/2020|EPI ISL 467437|B.1.106|South Africa|2020-04-01	Africa|hCoV-19/South Africa/KRISP-K002290/2020|EPI ISL 515668|B.1.1.206|South Africa|2020-07-23	0.0003027584	Africa
Africa|hCoV-19/South Africa/KRISP-0028/2020|EPI ISL 467438|B.1.106|South Africa|2020-04-02	Africa|hCoV-19/South Africa/KRISP-K002290/2020|EPI ISL 515668|B.1.1.206|South Africa|2020-07-23	0.0003462931	Africa
Africa|hCoV-19/South Africa/KRISP-0029/2020|EPI ISL 467439|B.1.5|South Africa|2020-04-02	Africa|hCoV-19/South Africa/KRISP-K002290/2020|EPI ISL 515668|B.1.1.206|South Africa|2020-07-23	0.0003169798	Africa
Africa|hCoV-19/South Africa/KRISP-0033/2020|EPI ISL 467440|B.1.106|South Africa|2020-04-01	Africa|hCoV-19/South Africa/KRISP-K002290/2020|EPI ISL 515668|B.1.1.206|South Africa|2020-07-23	0.0003061041	Africa
Africa|hCoV-19/South Africa/KRISP-0035/2020|EPI ISL 467441|B.1.5|South Africa|2020-03-27	Africa|hCoV-19/South Africa/KRISP-K002290/2020|EPI ISL 515668|B.1.1.206|South Africa|2020-07-23	0.0002688597	Africa
Africa|hCoV-19/South Africa/KRISP-0041/2020|EPI ISL 467443|B.1.5|South Africa|2020-03-25	Africa|hCoV-19/South Africa/KRISP-K002290/2020|EPI ISL 515668|B.1.1.206|South Africa|2020-07-23	0.0002688598	Africa
Africa|hCoV-19/South Africa/KRISP-005/2020|EPI ISL 455630|B.1.5|South Africa|2020-04-29	Africa|hCoV-19/South Africa/KRISP-K002290/2020|EPI ISL 515668|B.1.1.206|South Africa|2020-07-23	0.0003145133	Africa
Africa|hCoV-19/South Africa/KRISP-0055/2020|EPI ISL 467444|B.1.5|South Africa|2020-03-24	Africa|hCoV-19/South Africa/KRISP-K002290/2020|EPI ISL 515668|B.1.1.206|South Africa|2020-07-23	0.0002688594	Africa
Africa|hCoV-19/South Africa/KRISP-0056/2020|EPI ISL 467445|B.1.5|South Africa|2020-04-04	Africa|hCoV-19/South Africa/KRISP-K002290/2020|EPI ISL 515668|B.1.1.206|South Africa|2020-07-23	0.0003361176	Africa
Africa|hCoV-19/South Africa/KRISP-0057/2020|EPI ISL 467446|B.1.5|South Africa|2020-03-29	Africa|hCoV-19/South Africa/KRISP-K002290/2020|EPI ISL 515668|B.1.1.206|South Africa|2020-07-23	0.0002691491	Africa
Africa|hCoV-19/South Africa/KRISP-0059/2020|EPI ISL 467448|B.1.5|South Africa|2020-04-01	Africa|hCoV-19/South Africa/KRISP-K002290/2020|EPI ISL 515668|B.1.1.206|South Africa|2020-07-23	0.0003407170	Africa
Africa|hCoV-19/South Africa/KRISP-0065/2020|EPI ISL 467449|B.1.106|South Africa|2020-04-04	Africa|hCoV-19/South Africa/KRISP-K002290/2020|EPI ISL 515668|B.1.1.206|South Africa|2020-07-23	0.0003029213	Africa
Africa|hCoV-19/South Africa/KRISP-0066/2020|EPI ISL 467450|B.1.106|South Africa|2020-04-03	Africa|hCoV-19/South Africa/KRISP-K002290/2020|EPI ISL 515668|B.1.1.206|South Africa|2020-07-23	0.0003024734	Africa
Africa|hCoV-19/South Africa/KRISP-0067/2020|EPI ISL 467451|B.1.5|South Africa|2020-04-03	Africa|hCoV-19/South Africa/KRISP-K002290/2020|EPI ISL 515668|B.1.1.206|South Africa|2020-07-23	0.0002688598	Africa
Africa|hCoV-19/South Africa/KRISP-0074/2020|EPI ISL 467452|B.1.106|South Africa|2020-04-04	Africa|hCoV-19/South Africa/KRISP-K002290/2020|EPI ISL 515668|B.1.1.206|South Africa|2020-07-23	0.0002747120	Africa
Africa|hCoV-19/South Africa/KRISP-0075/2020|EPI ISL 467453|B.1.106|South Africa|2020-04-04	Africa|hCoV-19/South Africa/KRISP-K002290/2020|EPI ISL 515668|B.1.1.206|South Africa|2020-07-23	0.0003026360	Africa
Africa|hCoV-19/South Africa/KRISP-0080/2020|EPI ISL 467454|B.1.106|South Africa|2020-04-01	Africa|hCoV-19/South Africa/KRISP-K002290/2020|EPI ISL 515668|B.1.1.206|South Africa|2020-07-23	0.0003024733	Africa
Africa|hCoV-19/South Africa/KRISP-0081/2020|EPI ISL 467455|B.1.106|South Africa|2020-04-06	Africa|hCoV-19/South Africa/KRISP-K002290/2020|EPI ISL 515668|B.1.1.206|South Africa|2020-07-23	0.0003024733	Africa
Africa|hCoV-19/South Africa/KRISP-0084/2020|EPI ISL 467456|B.1.106|South Africa|2020-04-05	Africa|hCoV-19/South Africa/KRISP-K002290/2020|EPI ISL 515668|B.1.1.206|South Africa|2020-07-23	0.0003024733	Africa
Africa|hCoV-19/South Africa/KRISP-0088/2020|EPI ISL 467457|B.1.106|South Africa|2020-04-07	Africa|hCoV-19/South Africa/KRISP-K002290/2020|EPI ISL 515668|B.1.1.206|South Africa|2020-07-23	0.0003024733	Africa
Africa|hCoV-19/South Africa/KRISP-0089/2020|EPI ISL 467458|B.1.106|South Africa|2020-04-05	Africa|hCoV-19/South Africa/KRISP-K002290/2020|EPI ISL 515668|B.1.1.206|South Africa|2020-07-23	0.0003084537	Africa
Africa|hCoV-19/South Africa/KRISP-0090/2020|EPI ISL 467459|B.1.106|South Africa|2020-04-03	Africa|hCoV-19/South Africa/KRISP-K002290/2020|EPI ISL 515668|B.1.1.206|South Africa|2020-07-23	0.0003094926	Africa
Africa|hCoV-19/South Africa/KRISP-0096/2020|EPI ISL 467461|B.1.106|South Africa|2020-04-01	Africa|hCoV-19/South Africa/KRISP-K002290/2020|EPI ISL 515668|B.1.1.206|South Africa|2020-07-23	0.0002709811	Africa
Africa|hCoV-19/South Africa/KRISP-0097/2020|EPI ISL 467462|B.1.106|South Africa|2020-04-01	Africa|hCoV-19/South Africa/KRISP-K002290/2020|EPI ISL 515668|B.1.1.206|South Africa|2020-07-23	0.0003026666	Africa
Africa|hCoV-19/South Africa/KRISP-0111/2020|EPI ISL 467465|B.1.106|South Africa|2020-04-01	Africa|hCoV-19/South Africa/KRISP-K002290/2020|EPI ISL 515668|B.1.1.206|South Africa|2020-07-23	0.0004049962	Africa
Africa|hCoV-19/South Africa/KRISP-0113/2020|EPI ISL 467467|B.1.106|South Africa|2020-04-05	Africa|hCoV-19/South Africa/KRISP-K002290/2020|EPI ISL 515668|B.1.1.206|South Africa|2020-07-23	0.0003361029	Africa
Africa|hCoV-19/South Africa/KRISP-0115/2020|EPI ISL 467468|B.1.5|South Africa|2020-04-04	Africa|hCoV-19/South Africa/KRISP-K002290/2020|EPI ISL 515668|B.1.1.206|South Africa|2020-07-23	0.0002688598	Africa
Africa|hCoV-19/South Africa/KRISP-0118/2020|EPI ISL 467470|B.1.106|South Africa|2020-04-01	Africa|hCoV-19/South Africa/KRISP-K002290/2020|EPI ISL 515668|B.1.1.206|South Africa|2020-07-23	0.0003024835	Africa
Africa|hCoV-19/South Africa/KRISP-0119/2020|EPI ISL 467471|B.1.5|South Africa|2020-04-01	Africa|hCoV-19/South Africa/KRISP-K002290/2020|EPI ISL 515668|B.1.1.206|South Africa|2020-07-23	0.0002688598	Africa
Africa|hCoV-19/South Africa/KRISP-012/2020|EPI ISL 421576|B.1.1.10|South Africa|2020-04-01	Africa|hCoV-19/South Africa/KRISP-K002290/2020|EPI ISL 515668|B.1.1.206|South Africa|2020-07-23	0.0003027612	Africa
Africa|hCoV-19/South Africa/KRISP-0120/2020|EPI ISL 467472|B.1.106|South Africa|2020-04-01	Africa|hCoV-19/South Africa/KRISP-K002290/2020|EPI ISL 515668|B.1.1.206|South Africa|2020-07-23	0.0003361029	Africa
Africa|hCoV-19/South Africa/KRISP-0123/2020|EPI ISL 467475|B.1.5|South Africa|2020-05-14	Africa|hCoV-19/South Africa/KRISP-K002290/2020|EPI ISL 515668|B.1.1.206|South Africa|2020-07-23	0.0003697220	Africa
Africa|hCoV-19/South Africa/KRISP-0124/2020|EPI ISL 467476|B.1.1.57|South Africa|2020-05-13	Africa|hCoV-19/South Africa/KRISP-K002290/2020|EPI ISL 515668|B.1.1.206|South Africa|2020-07-23	0.0002030029	Africa
Africa|hCoV-19/South Africa/KRISP-0125/2020|EPI ISL 467477|B.1.1.52|South Africa|2020-05-13	Africa|hCoV-19/South Africa/KRISP-K002290/2020|EPI ISL 515668|B.1.1.206|South Africa|2020-07-23	0.0002688471	Africa
Africa|hCoV-19/South Africa/KRISP-0126/2020|EPI ISL 467478|B.1.1.40|South Africa|2020-05-13	Africa|hCoV-19/South Africa/KRISP-K002290/2020|EPI ISL 515668|B.1.1.206|South Africa|2020-07-23	0.0003696871	Africa
Africa|hCoV-19/South Africa/KRISP-0127/2020|EPI ISL 467479|B.1.5.19|South Africa|2020-05-13	Africa|hCoV-19/South Africa/KRISP-K002290/2020|EPI ISL 515668|B.1.1.206|South Africa|2020-07-23	0.0003697133	Africa
Africa|hCoV-19/South Africa/KRISP-0128/2020|EPI ISL 467480|B.1.1.57|South Africa|2020-05-13	Africa|hCoV-19/South Africa/KRISP-K002290/2020|EPI ISL 515668|B.1.1.206|South Africa|2020-07-23	0.0002024823	Africa
Africa|hCoV-19/South Africa/KRISP-0129/2020|EPI ISL 467481|B.1.1.52|South Africa|2020-05-13	Africa|hCoV-19/South Africa/KRISP-K002290/2020|EPI ISL 515668|B.1.1.206|South Africa|2020-07-23	0.0003024591	Africa
Africa|hCoV-19/South Africa/KRISP-0130/2020|EPI ISL 467482|B.1.1.57|South Africa|2020-05-13	Africa|hCoV-19/South Africa/KRISP-K002290/2020|EPI ISL 515668|B.1.1.206|South Africa|2020-07-23	0.0002352317	Africa
Africa|hCoV-19/South Africa/KRISP-0131/2020|EPI ISL 467483|B.1.5|South Africa|2020-05-13	Africa|hCoV-19/South Africa/KRISP-K002290/2020|EPI ISL 515668|B.1.1.206|South Africa|2020-07-23	0.0003361041	Africa
Africa|hCoV-19/South Africa/KRISP-0132/2020|EPI ISL 467484|B.1.1.40|South Africa|2020-05-13	Africa|hCoV-19/South Africa/KRISP-K002290/2020|EPI ISL 515668|B.1.1.206|South Africa|2020-07-23	0.0002688354	Africa
Africa|hCoV-19/South Africa/KRISP-0133/2020|EPI ISL 467485|B.1.1.57|South Africa|2020-05-13	Africa|hCoV-19/South Africa/KRISP-K002290/2020|EPI ISL 515668|B.1.1.206|South Africa|2020-07-23	0.0002688471	Africa
Africa|hCoV-19/South Africa/KRISP-0134/2020|EPI ISL 467486|B.1.1.206|South Africa|2020-05-14	Africa|hCoV-19/South Africa/KRISP-K002290/2020|EPI ISL 515668|B.1.1.206|South Africa|2020-07-23	0.0001008031	Africa
Africa|hCoV-19/South Africa/KRISP-0135/2020|EPI ISL 467487|B.1.1.57|South Africa|2020-05-14	Africa|hCoV-19/South Africa/KRISP-K002290/2020|EPI ISL 515668|B.1.1.206|South Africa|2020-07-23	0.0002032848	Africa
Africa|hCoV-19/South Africa/KRISP-0136/2020|EPI ISL 467488|B.1.5|South Africa|2020-05-14	Africa|hCoV-19/South Africa/KRISP-K002290/2020|EPI ISL 515668|B.1.1.206|South Africa|2020-07-23	0.0004033493	Africa
Africa|hCoV-19/South Africa/KRISP-0137/2020|EPI ISL 467489|B.1.1.52|South Africa|2020-05-14	Africa|hCoV-19/South Africa/KRISP-K002290/2020|EPI ISL 515668|B.1.1.206|South Africa|2020-07-23	0.0002688471	Africa
Africa|hCoV-19/South Africa/KRISP-0138/2020|EPI ISL 467490|B.1.1.53|South Africa|2020-05-14	Africa|hCoV-19/South Africa/KRISP-K002290/2020|EPI ISL 515668|B.1.1.206|South Africa|2020-07-23	0.0002688534	Africa
Africa|hCoV-19/South Africa/KRISP-0139/2020|EPI ISL 467491|B.1.1|South Africa|2020-05-16	Africa|hCoV-19/South Africa/KRISP-K002290/2020|EPI ISL 515668|B.1.1.206|South Africa|2020-07-23	0.0002352364	Africa
Africa|hCoV-19/South Africa/KRISP-0143/2020|EPI ISL 467493|B.1.1.56|South Africa|2020-05-21	Africa|hCoV-19/South Africa/KRISP-K002290/2020|EPI ISL 515668|B.1.1.206|South Africa|2020-07-23	0.0002352262	Africa
Africa|hCoV-19/South Africa/KRISP-0144/2020|EPI ISL 467494|B.1.5.16|South Africa|2020-05-30	Africa|hCoV-19/South Africa/KRISP-K002290/2020|EPI ISL 515668|B.1.1.206|South Africa|2020-07-23	0.0003361108	Africa
Africa|hCoV-19/South Africa/KRISP-0145/2020|EPI ISL 467495|B.1.106|South Africa|2020-05-30	Africa|hCoV-19/South Africa/KRISP-K002290/2020|EPI ISL 515668|B.1.1.206|South Africa|2020-07-23	0.0003360883	Africa
Africa|hCoV-19/South Africa/KRISP-0148/2020|EPI ISL 467498|B.1.1|South Africa|2020-05-30	Africa|hCoV-19/South Africa/KRISP-K002290/2020|EPI ISL 515668|B.1.1.206|South Africa|2020-07-23	0.0002688651	Africa
Africa|hCoV-19/South Africa/KRISP-0149/2020|EPI ISL 467499|B.1.1|South Africa|2020-05-30	Africa|hCoV-19/South Africa/KRISP-K002290/2020|EPI ISL 515668|B.1.1.206|South Africa|2020-07-23	0.0002016184	Africa
Africa|hCoV-19/South Africa/KRISP-0150/2020|EPI ISL 467500|B.1.1.75|South Africa|2020-05-30	Africa|hCoV-19/South Africa/KRISP-K002290/2020|EPI ISL 515668|B.1.1.206|South Africa|2020-07-23	0.0003696798	Africa
Africa|hCoV-19/South Africa/KRISP-0151/2020|EPI ISL 467501|B.1.1|South Africa|2020-06-01	Africa|hCoV-19/South Africa/KRISP-K002290/2020|EPI ISL 515668|B.1.1.206|South Africa|2020-07-23	0.0002693304	Africa
Africa|hCoV-19/South Africa/KRISP-0152/2020|EPI ISL 467502|B.1.1|South Africa|2020-06-01	Africa|hCoV-19/South Africa/KRISP-K002290/2020|EPI ISL 515668|B.1.1.206|South Africa|2020-07-23	0.0002352364	Africa
Africa|hCoV-19/South Africa/KRISP-0153/2020|EPI ISL 467503|B.1.1|South Africa|2020-06-01	Africa|hCoV-19/South Africa/KRISP-K002290/2020|EPI ISL 515668|B.1.1.206|South Africa|2020-07-23	0.0002688471	Africa
Africa|hCoV-19/South Africa/KRISP-0154/2020|EPI ISL 467504|B.1.1|South Africa|2020-06-01	Africa|hCoV-19/South Africa/KRISP-K002290/2020|EPI ISL 515668|B.1.1.206|South Africa|2020-07-23	0.0001691370	Africa
Africa|hCoV-19/South Africa/KRISP-0155/2020|EPI ISL 467505|B.1.106|South Africa|2020-06-01	Africa|hCoV-19/South Africa/KRISP-K002290/2020|EPI ISL 515668|B.1.1.206|South Africa|2020-07-23	0.0003747964	Africa
Africa|hCoV-19/South Africa/KRISP-0157/2020|EPI ISL 467507|B.1.1.273|South Africa|2020-05-25	Africa|hCoV-19/South Africa/KRISP-K002290/2020|EPI ISL 515668|B.1.1.206|South Africa|2020-07-23	0.0003024531	Africa
Africa|hCoV-19/South Africa/KRISP-0158/2020|EPI ISL 467508|B.1.106|South Africa|2020-05-28	Africa|hCoV-19/South Africa/KRISP-K002290/2020|EPI ISL 515668|B.1.1.206|South Africa|2020-07-23	0.0004033574	Africa
Africa|hCoV-19/South Africa/KRISP-0159/2020|EPI ISL 467509|B.1.5|South Africa|2020-06-01	Africa|hCoV-19/South Africa/KRISP-K002290/2020|EPI ISL 515668|B.1.1.206|South Africa|2020-07-23	0.0002688598	Africa
Africa|hCoV-19/South Africa/KRISP-0160/2020|EPI ISL 467510|B.1.5|South Africa|2020-06-01	Africa|hCoV-19/South Africa/KRISP-K002290/2020|EPI ISL 515668|B.1.1.206|South Africa|2020-07-23	0.0002717636	Africa
Africa|hCoV-19/South Africa/KRISP-0161/2020|EPI ISL 467511|B.1.106|South Africa|2020-06-01	Africa|hCoV-19/South Africa/KRISP-K002290/2020|EPI ISL 515668|B.1.1.206|South Africa|2020-07-23	0.0003697207	Africa
Africa|hCoV-19/South Africa/KRISP-0165/2020|EPI ISL 467515|B.1.1|South Africa|2020-05-29	Africa|hCoV-19/South Africa/KRISP-K002290/2020|EPI ISL 515668|B.1.1.206|South Africa|2020-07-23	0.0002029459	Africa
Africa|hCoV-19/South Africa/KRISP-0166/2020|EPI ISL 467516|B.1.5|South Africa|2020-04-14	Africa|hCoV-19/South Africa/KRISP-K002290/2020|EPI ISL 515668|B.1.1.206|South Africa|2020-07-23	0.0003697455	Africa
Africa|hCoV-19/South Africa/KRISP-0167/2020|EPI ISL 467517|B.1.106|South Africa|2020-06-02	Africa|hCoV-19/South Africa/KRISP-K002290/2020|EPI ISL 515668|B.1.1.206|South Africa|2020-07-23	0.0003697207	Africa
Africa|hCoV-19/South Africa/KRISP-0168/2020|EPI ISL 467518|B.1.106|South Africa|2020-05-28	Africa|hCoV-19/South Africa/KRISP-K002290/2020|EPI ISL 515668|B.1.1.206|South Africa|2020-07-23	0.0003697207	Africa
Africa|hCoV-19/South Africa/KRISP-0169/2020|EPI ISL 467519|B.1|South Africa|2020-05-31	Africa|hCoV-19/South Africa/KRISP-K002290/2020|EPI ISL 515668|B.1.1.206|South Africa|2020-07-23	0.0003377909	Africa
Africa|hCoV-19/South Africa/KRISP-0170/2020|EPI ISL 467520|B.1.1.273|South Africa|2020-05-31	Africa|hCoV-19/South Africa/KRISP-K002290/2020|EPI ISL 515668|B.1.1.206|South Africa|2020-07-23	0.0003043139	Africa
Africa|hCoV-19/South Africa/KRISP-0174/2020|EPI ISL 467524|B.1.106|South Africa|2020-06-04	Africa|hCoV-19/South Africa/KRISP-K002290/2020|EPI ISL 515668|B.1.1.206|South Africa|2020-07-23	0.0003697207	Africa
Africa|hCoV-19/South Africa/KRISP-0175/2020|EPI ISL 482702|B.1.1.273|South Africa|2020-06-05	Africa|hCoV-19/South Africa/KRISP-K002290/2020|EPI ISL 515668|B.1.1.206|South Africa|2020-07-23	0.0003035106	Africa
Africa|hCoV-19/South Africa/KRISP-0178/2020|EPI ISL 482704|B.1.1.57|South Africa|2020-06-05	Africa|hCoV-19/South Africa/KRISP-K002290/2020|EPI ISL 515668|B.1.1.206|South Africa|2020-07-23	0.0003035781	Africa
Africa|hCoV-19/South Africa/KRISP-0179/2020|EPI ISL 482705|B.1.5.16|South Africa|2020-06-06	Africa|hCoV-19/South Africa/KRISP-K002290/2020|EPI ISL 515668|B.1.1.206|South Africa|2020-07-23	0.0004706137	Africa
Africa|hCoV-19/South Africa/KRISP-0185/2020|EPI ISL 482708|B.1.1|South Africa|2020-06-07	Africa|hCoV-19/South Africa/KRISP-K002290/2020|EPI ISL 515668|B.1.1.206|South Africa|2020-07-23	0.0002688588	Africa
Africa|hCoV-19/South Africa/KRISP-0190/2020|EPI ISL 482709|B.1.1.273|South Africa|2020-06-06	Africa|hCoV-19/South Africa/KRISP-K002290/2020|EPI ISL 515668|B.1.1.206|South Africa|2020-07-23	0.0003026870	Africa
Africa|hCoV-19/South Africa/KRISP-0191/2020|EPI ISL 482710|B.1.106|South Africa|2020-06-04	Africa|hCoV-19/South Africa/KRISP-K002290/2020|EPI ISL 515668|B.1.1.206|South Africa|2020-07-23	0.0004035568	Africa
Africa|hCoV-19/South Africa/KRISP-0193/2020|EPI ISL 482848|B.1.106|South Africa|2020-06-03	Africa|hCoV-19/South Africa/KRISP-K002290/2020|EPI ISL 515668|B.1.1.206|South Africa|2020-07-23	0.0003732199	Africa
Africa|hCoV-19/South Africa/KRISP-0194/2020|EPI ISL 482849|B.1.106|South Africa|2020-06-06	Africa|hCoV-19/South Africa/KRISP-K002290/2020|EPI ISL 515668|B.1.1.206|South Africa|2020-07-23	0.0003830699	Africa
Africa|hCoV-19/South Africa/KRISP-0195/2020|EPI ISL 482850|B.1.106|South Africa|2020-06-07	Africa|hCoV-19/South Africa/KRISP-K002290/2020|EPI ISL 515668|B.1.1.206|South Africa|2020-07-23	0.0004473839	Africa
Africa|hCoV-19/South Africa/KRISP-0196/2020|EPI ISL 482712|B.1.106|South Africa|2020-06-08	Africa|hCoV-19/South Africa/KRISP-K002290/2020|EPI ISL 515668|B.1.1.206|South Africa|2020-07-23	0.0004369603	Africa
Africa|hCoV-19/South Africa/KRISP-0197/2020|EPI ISL 482713|B.1.1.206|South Africa|2020-06-08	Africa|hCoV-19/South Africa/KRISP-K002290/2020|EPI ISL 515668|B.1.1.206|South Africa|2020-07-23	0.0000680852	Africa
Africa|hCoV-19/South Africa/KRISP-0198/2020|EPI ISL 482851|B.1.1|South Africa|2020-06-11	Africa|hCoV-19/South Africa/KRISP-K002290/2020|EPI ISL 515668|B.1.1.206|South Africa|2020-07-23	0.0002386336	Africa
Africa|hCoV-19/South Africa/KRISP-0199/2020|EPI ISL 482714|B.1.5|South Africa|2020-06-11	Africa|hCoV-19/South Africa/KRISP-K002290/2020|EPI ISL 515668|B.1.1.206|South Africa|2020-07-23	0.0004085065	Africa
Africa|hCoV-19/South Africa/KRISP-02/2020|EPI ISL 421572|B|South Africa|2020-03-23	Africa|hCoV-19/South Africa/KRISP-K002290/2020|EPI ISL 515668|B.1.1.206|South Africa|2020-07-23	0.0005842118	Africa
Africa|hCoV-19/South Africa/KRISP-0200/2020|EPI ISL 482715|B.1.5|South Africa|2020-06-11	Africa|hCoV-19/South Africa/KRISP-K002290/2020|EPI ISL 515668|B.1.1.206|South Africa|2020-07-23	0.0003743029	Africa
Africa|hCoV-19/South Africa/KRISP-0201/2020|EPI ISL 482716|B.1.1|South Africa|2020-06-11	Africa|hCoV-19/South Africa/KRISP-K002290/2020|EPI ISL 515668|B.1.1.206|South Africa|2020-07-23	0.0002016184	Africa
Africa|hCoV-19/South Africa/KRISP-0203/2020|EPI ISL 482852|B.1.1|South Africa|2020-06-11	Africa|hCoV-19/South Africa/KRISP-K002290/2020|EPI ISL 515668|B.1.1.206|South Africa|2020-07-23	0.0002353788	Africa
Africa|hCoV-19/South Africa/KRISP-0206/2020|EPI ISL 482719|B.1.5|South Africa|2020-06-11	Africa|hCoV-19/South Africa/KRISP-K002290/2020|EPI ISL 515668|B.1.1.206|South Africa|2020-07-23	0.0003706423	Africa
Africa|hCoV-19/South Africa/KRISP-0211/2020|EPI ISL 482720|B.1.5|South Africa|2020-06-11	Africa|hCoV-19/South Africa/KRISP-K002290/2020|EPI ISL 515668|B.1.1.206|South Africa|2020-07-23	0.0003362159	Africa
Africa|hCoV-19/South Africa/KRISP-0212/2020|EPI ISL 482721|B.1.5|South Africa|2020-06-11	Africa|hCoV-19/South Africa/KRISP-K002290/2020|EPI ISL 515668|B.1.1.206|South Africa|2020-07-23	0.0003370998	Africa
Africa|hCoV-19/South Africa/KRISP-0213/2020|EPI ISL 482722|B.1.5|South Africa|2020-06-11	Africa|hCoV-19/South Africa/KRISP-K002290/2020|EPI ISL 515668|B.1.1.206|South Africa|2020-07-23	0.0003027073	Africa
Africa|hCoV-19/South Africa/KRISP-0214/2020|EPI ISL 482723|B.1.5|South Africa|2020-06-11	Africa|hCoV-19/South Africa/KRISP-K002290/2020|EPI ISL 515668|B.1.1.206|South Africa|2020-07-23	0.0004050452	Africa
Africa|hCoV-19/South Africa/KRISP-0224/2020|EPI ISL 482724|B.1.144|South Africa|2020-06-11	Africa|hCoV-19/South Africa/KRISP-K002290/2020|EPI ISL 515668|B.1.1.206|South Africa|2020-07-23	0.0002040688	Africa
Africa|hCoV-19/South Africa/KRISP-0243/2020|EPI ISL 482725|B.1.140|South Africa|2020-06-14	Africa|hCoV-19/South Africa/KRISP-K002290/2020|EPI ISL 515668|B.1.1.206|South Africa|2020-07-23	0.0004827000	Africa
Africa|hCoV-19/South Africa/KRISP-0245/2020|EPI ISL 482726|B.1.144|South Africa|2020-06-14	Africa|hCoV-19/South Africa/KRISP-K002290/2020|EPI ISL 515668|B.1.1.206|South Africa|2020-07-23	0.0001680198	Africa
Africa|hCoV-19/South Africa/KRISP-0255/2020|EPI ISL 482728|B.1.5|South Africa|2020-06-14	Africa|hCoV-19/South Africa/KRISP-K002290/2020|EPI ISL 515668|B.1.1.206|South Africa|2020-07-23	0.0002717608	Africa
Africa|hCoV-19/South Africa/KRISP-0259/2020|EPI ISL 482729|B.1|South Africa|2020-06-15	Africa|hCoV-19/South Africa/KRISP-K002290/2020|EPI ISL 515668|B.1.1.206|South Africa|2020-07-23	0.0004446166	Africa
Africa|hCoV-19/South Africa/KRISP-0260/2020|EPI ISL 482730|B.1.140|South Africa|2020-06-15	Africa|hCoV-19/South Africa/KRISP-K002290/2020|EPI ISL 515668|B.1.1.206|South Africa|2020-07-23	0.0005468537	Africa
Africa|hCoV-19/South Africa/KRISP-0261/2020|EPI ISL 482731|B.1.5|South Africa|2020-06-15	Africa|hCoV-19/South Africa/KRISP-K002290/2020|EPI ISL 515668|B.1.1.206|South Africa|2020-07-23	0.0004084015	Africa
Africa|hCoV-19/South Africa/KRISP-0266/2020|EPI ISL 482853|B.1.1|South Africa|2020-06-17	Africa|hCoV-19/South Africa/KRISP-K002290/2020|EPI ISL 515668|B.1.1.206|South Africa|2020-07-23	0.0003697355	Africa
Africa|hCoV-19/South Africa/KRISP-0267/2020|EPI ISL 482854|A|South Africa|2020-06-17	Africa|hCoV-19/South Africa/KRISP-K002290/2020|EPI ISL 515668|B.1.1.206|South Africa|2020-07-23	0.0009550887	Africa
Africa|hCoV-19/South Africa/KRISP-0268/2020|EPI ISL 482855|B.1.1.117|South Africa|2020-06-17	Africa|hCoV-19/South Africa/KRISP-K002290/2020|EPI ISL 515668|B.1.1.206|South Africa|2020-07-23	0.0003061042	Africa
Africa|hCoV-19/South Africa/KRISP-0269/2020|EPI ISL 482856|B.1.5|South Africa|2020-06-17	Africa|hCoV-19/South Africa/KRISP-K002290/2020|EPI ISL 515668|B.1.1.206|South Africa|2020-07-23	0.0004092257	Africa
Africa|hCoV-19/South Africa/KRISP-0270/2020|EPI ISL 482857|B.1.1.117|South Africa|2020-06-17	Africa|hCoV-19/South Africa/KRISP-K002290/2020|EPI ISL 515668|B.1.1.206|South Africa|2020-07-23	0.0003053565	Africa
Africa|hCoV-19/South Africa/KRISP-0271/2020|EPI ISL 482858|B.1.1|South Africa|2020-06-17	Africa|hCoV-19/South Africa/KRISP-K002290/2020|EPI ISL 515668|B.1.1.206|South Africa|2020-07-23	0.0003772951	Africa
Africa|hCoV-19/South Africa/KRISP-0272/2020|EPI ISL 482859|B.1.1|South Africa|2020-06-17	Africa|hCoV-19/South Africa/KRISP-K002290/2020|EPI ISL 515668|B.1.1.206|South Africa|2020-07-23	0.0002395587	Africa
Africa|hCoV-19/South Africa/KRISP-0273/2020|EPI ISL 482860|B.1.1.57|South Africa|2020-06-18	Africa|hCoV-19/South Africa/KRISP-K002290/2020|EPI ISL 515668|B.1.1.206|South Africa|2020-07-23	0.0004106524	Africa
Africa|hCoV-19/South Africa/KRISP-0274/2020|EPI ISL 482861|B.1.1.57|South Africa|2020-06-18	Africa|hCoV-19/South Africa/KRISP-K002290/2020|EPI ISL 515668|B.1.1.206|South Africa|2020-07-23	0.0004098532	Africa
Africa|hCoV-19/South Africa/KRISP-0275/2020|EPI ISL 482862|B.1.1|South Africa|2020-06-18	Africa|hCoV-19/South Africa/KRISP-K002290/2020|EPI ISL 515668|B.1.1.206|South Africa|2020-07-23	0.0002357569	Africa
Africa|hCoV-19/South Africa/KRISP-0276/2020|EPI ISL 482863|B.1.1.57|South Africa|2020-06-18	Africa|hCoV-19/South Africa/KRISP-K002290/2020|EPI ISL 515668|B.1.1.206|South Africa|2020-07-23	0.0004117230	Africa
Africa|hCoV-19/South Africa/KRISP-0277/2020|EPI ISL 482864|B.1.1.273|South Africa|2020-06-16	Africa|hCoV-19/South Africa/KRISP-K002290/2020|EPI ISL 515668|B.1.1.206|South Africa|2020-07-23	0.0004458253	Africa
Africa|hCoV-19/South Africa/KRISP-0278/2020|EPI ISL 482865|B.1.1.75|South Africa|2020-06-16	Africa|hCoV-19/South Africa/KRISP-K002290/2020|EPI ISL 515668|B.1.1.206|South Africa|2020-07-23	0.0003048632	Africa
Africa|hCoV-19/South Africa/KRISP-0279/2020|EPI ISL 482866|B.1.1.56|South Africa|2020-06-16	Africa|hCoV-19/South Africa/KRISP-K002290/2020|EPI ISL 515668|B.1.1.206|South Africa|2020-07-23	0.0003445265	Africa
Africa|hCoV-19/South Africa/KRISP-0280/2020|EPI ISL 482867|B.1.1.206|South Africa|2020-06-16	Africa|hCoV-19/South Africa/KRISP-K002290/2020|EPI ISL 515668|B.1.1.206|South Africa|2020-07-23	0.0000335982	Africa
Africa|hCoV-19/South Africa/KRISP-0281/2020|EPI ISL 482868|B.1.1.206|South Africa|2020-06-16	Africa|hCoV-19/South Africa/KRISP-K002290/2020|EPI ISL 515668|B.1.1.206|South Africa|2020-07-23	0.0000343364	Africa
Africa|hCoV-19/South Africa/KRISP-0282/2020|EPI ISL 482869|B.1.1.206|South Africa|2020-06-16	Africa|hCoV-19/South Africa/KRISP-K002290/2020|EPI ISL 515668|B.1.1.206|South Africa|2020-07-23	0.0000686459	Africa
Africa|hCoV-19/South Africa/KRISP-0283/2020|EPI ISL 482870|B.1.1.206|South Africa|2020-06-16	Africa|hCoV-19/South Africa/KRISP-K002290/2020|EPI ISL 515668|B.1.1.206|South Africa|2020-07-23	0.0001745077	Africa
Africa|hCoV-19/South Africa/KRISP-0284/2020|EPI ISL 482871|B.1.1.206|South Africa|2020-06-16	Africa|hCoV-19/South Africa/KRISP-K002290/2020|EPI ISL 515668|B.1.1.206|South Africa|2020-07-23	0.0001016947	Africa
Africa|hCoV-19/South Africa/KRISP-0285/2020|EPI ISL 482872|B.1.1.206|South Africa|2020-06-16	Africa|hCoV-19/South Africa/KRISP-K002290/2020|EPI ISL 515668|B.1.1.206|South Africa|2020-07-23	0.0000684041	Africa
Africa|hCoV-19/South Africa/KRISP-0286/2020|EPI ISL 487277|B.1.1|South Africa|2020-06-26	Africa|hCoV-19/South Africa/KRISP-K002290/2020|EPI ISL 515668|B.1.1.206|South Africa|2020-07-23	0.0002016184	Africa
Africa|hCoV-19/South Africa/KRISP-0287/2020|EPI ISL 487278|B.1.1.84|South Africa|2020-06-26	Africa|hCoV-19/South Africa/KRISP-K002290/2020|EPI ISL 515668|B.1.1.206|South Africa|2020-07-23	0.0002372910	Africa
Africa|hCoV-19/South Africa/KRISP-0288/2020|EPI ISL 487279|B.1.140|South Africa|2020-06-26	Africa|hCoV-19/South Africa/KRISP-K002290/2020|EPI ISL 515668|B.1.1.206|South Africa|2020-07-23	0.0004453413	Africa
Africa|hCoV-19/South Africa/KRISP-0290/2020|EPI ISL 487280|B.1.1.84|South Africa|2020-06-26	Africa|hCoV-19/South Africa/KRISP-K002290/2020|EPI ISL 515668|B.1.1.206|South Africa|2020-07-23	0.0002696689	Africa
Africa|hCoV-19/South Africa/KRISP-0291/2020|EPI ISL 487281|B.1.1.84|South Africa|2020-06-26	Africa|hCoV-19/South Africa/KRISP-K002290/2020|EPI ISL 515668|B.1.1.206|South Africa|2020-07-23	0.0003366913	Africa
Africa|hCoV-19/South Africa/KRISP-0293/2020|EPI ISL 487282|B.1.5|South Africa|2020-06-25	Africa|hCoV-19/South Africa/KRISP-K002290/2020|EPI ISL 515668|B.1.1.206|South Africa|2020-07-23	0.0005186499	Africa
Africa|hCoV-19/South Africa/KRISP-0296/2020|EPI ISL 487284|B.1.1.57|South Africa|2020-06-26	Africa|hCoV-19/South Africa/KRISP-K002290/2020|EPI ISL 515668|B.1.1.206|South Africa|2020-07-23	0.0002391904	Africa
Africa|hCoV-19/South Africa/KRISP-0297/2020|EPI ISL 487285|B.1.1.84|South Africa|2020-06-26	Africa|hCoV-19/South Africa/KRISP-K002290/2020|EPI ISL 515668|B.1.1.206|South Africa|2020-07-23	0.0002378391	Africa
Africa|hCoV-19/South Africa/KRISP-0299/2020|EPI ISL 487287|B.1.140|South Africa|2020-06-25	Africa|hCoV-19/South Africa/KRISP-K002290/2020|EPI ISL 515668|B.1.1.206|South Africa|2020-07-23	0.0004069734	Africa
Africa|hCoV-19/South Africa/KRISP-0300/2020|EPI ISL 487288|B.1.140|South Africa|2020-06-25	Africa|hCoV-19/South Africa/KRISP-K002290/2020|EPI ISL 515668|B.1.1.206|South Africa|2020-07-23	0.0004369997	Africa
Africa|hCoV-19/South Africa/KRISP-0302/2020|EPI ISL 487289|B.1.5|South Africa|2020-06-24	Africa|hCoV-19/South Africa/KRISP-K002290/2020|EPI ISL 515668|B.1.1.206|South Africa|2020-07-23	0.0004489485	Africa
Africa|hCoV-19/South Africa/KRISP-0303/2020|EPI ISL 487348|B.1.144|South Africa|2020-06-25	Africa|hCoV-19/South Africa/KRISP-K002290/2020|EPI ISL 515668|B.1.1.206|South Africa|2020-07-23	0.0002733667	Africa
Africa|hCoV-19/South Africa/KRISP-0305/2020|EPI ISL 487291|B.1.1.206|South Africa|2020-06-24	Africa|hCoV-19/South Africa/KRISP-K002290/2020|EPI ISL 515668|B.1.1.206|South Africa|2020-07-23	0.0001751592	Africa
Africa|hCoV-19/South Africa/KRISP-0308/2020|EPI ISL 487292|C.1|South Africa|2020-06-24	Africa|hCoV-19/South Africa/KRISP-K002290/2020|EPI ISL 515668|B.1.1.206|South Africa|2020-07-23	0.0003725785	Africa
Africa|hCoV-19/South Africa/KRISP-0309/2020|EPI ISL 487293|C.1|South Africa|2020-06-24	Africa|hCoV-19/South Africa/KRISP-K002290/2020|EPI ISL 515668|B.1.1.206|South Africa|2020-07-23	0.0004159480	Africa
Africa|hCoV-19/South Africa/KRISP-0310/2020|EPI ISL 487294|C.1|South Africa|2020-06-24	Africa|hCoV-19/South Africa/KRISP-K002290/2020|EPI ISL 515668|B.1.1.206|South Africa|2020-07-23	0.0003736962	Africa
Africa|hCoV-19/South Africa/KRISP-0312/2020|EPI ISL 487295|B.1.1.62|South Africa|2020-06-24	Africa|hCoV-19/South Africa/KRISP-K002290/2020|EPI ISL 515668|B.1.1.206|South Africa|2020-07-23	0.0002699900	Africa
Africa|hCoV-19/South Africa/KRISP-0318/2020|EPI ISL 487297|B.1.1.206|South Africa|2020-06-23	Africa|hCoV-19/South Africa/KRISP-K002290/2020|EPI ISL 515668|B.1.1.206|South Africa|2020-07-23	0.0001344714	Africa
Africa|hCoV-19/South Africa/KRISP-0321/2020|EPI ISL 487298|B.1.1.206|South Africa|2020-06-24	Africa|hCoV-19/South Africa/KRISP-K002290/2020|EPI ISL 515668|B.1.1.206|South Africa|2020-07-23	0.0002066348	Africa
Africa|hCoV-19/South Africa/KRISP-0322/2020|EPI ISL 487299|B.1.1.288|South Africa|2020-06-24	Africa|hCoV-19/South Africa/KRISP-K002290/2020|EPI ISL 515668|B.1.1.206|South Africa|2020-07-23	0.0001737421	Africa
Africa|hCoV-19/South Africa/KRISP-0323/2020|EPI ISL 487300|B.1.1.288|South Africa|2020-06-24	Africa|hCoV-19/South Africa/KRISP-K002290/2020|EPI ISL 515668|B.1.1.206|South Africa|2020-07-23	0.0002049090	Africa
Africa|hCoV-19/South Africa/KRISP-0327/2020|EPI ISL 487301|C.1|South Africa|2020-06-24	Africa|hCoV-19/South Africa/KRISP-K002290/2020|EPI ISL 515668|B.1.1.206|South Africa|2020-07-23	0.0003843624	Africa
Africa|hCoV-19/South Africa/KRISP-0331/2020|EPI ISL 487302|B.1.1.206|South Africa|2020-06-24	Africa|hCoV-19/South Africa/KRISP-K002290/2020|EPI ISL 515668|B.1.1.206|South Africa|2020-07-23	0.0001709132	Africa
Africa|hCoV-19/South Africa/KRISP-0332/2020|EPI ISL 487303|C.1|South Africa|2020-06-24	Africa|hCoV-19/South Africa/KRISP-K002290/2020|EPI ISL 515668|B.1.1.206|South Africa|2020-07-23	0.0004111324	Africa
Africa|hCoV-19/South Africa/KRISP-0336/2020|EPI ISL 487304|B.1.1.273|South Africa|2020-06-18	Africa|hCoV-19/South Africa/KRISP-K002290/2020|EPI ISL 515668|B.1.1.206|South Africa|2020-07-23	0.0004033303	Africa
Africa|hCoV-19/South Africa/KRISP-0337/2020|EPI ISL 495517|B.1.1.273|South Africa|2020-06-18	Africa|hCoV-19/South Africa/KRISP-K002290/2020|EPI ISL 515668|B.1.1.206|South Africa|2020-07-23	0.0004147019	Africa
Africa|hCoV-19/South Africa/KRISP-0338/2020|EPI ISL 487305|B.1.1.273|South Africa|2020-06-18	Africa|hCoV-19/South Africa/KRISP-K002290/2020|EPI ISL 515668|B.1.1.206|South Africa|2020-07-23	0.0003725501	Africa
Africa|hCoV-19/South Africa/KRISP-0339/2020|EPI ISL 487306|B.1.1.273|South Africa|2020-06-18	Africa|hCoV-19/South Africa/KRISP-K002290/2020|EPI ISL 515668|B.1.1.206|South Africa|2020-07-23	0.0003796202	Africa
Africa|hCoV-19/South Africa/KRISP-0340/2020|EPI ISL 487307|B.1.1.273|South Africa|2020-06-17	Africa|hCoV-19/South Africa/KRISP-K002290/2020|EPI ISL 515668|B.1.1.206|South Africa|2020-07-23	0.0003765282	Africa
Africa|hCoV-19/South Africa/KRISP-0342/2020|EPI ISL 495518|B.1.1.206|South Africa|2020-06-18	Africa|hCoV-19/South Africa/KRISP-K002290/2020|EPI ISL 515668|B.1.1.206|South Africa|2020-07-23	0.0001397706	Africa
Africa|hCoV-19/South Africa/KRISP-0343/2020|EPI ISL 495519|H.1|South Africa|2020-06-18	Africa|hCoV-19/South Africa/KRISP-K002290/2020|EPI ISL 515668|B.1.1.206|South Africa|2020-07-23	0.0002719575	Africa
Africa|hCoV-19/South Africa/KRISP-0344/2020|EPI ISL 495520|C.1|South Africa|2020-06-20	Africa|hCoV-19/South Africa/KRISP-K002290/2020|EPI ISL 515668|B.1.1.206|South Africa|2020-07-23	0.0005398910	Africa
Africa|hCoV-19/South Africa/KRISP-0346/2020|EPI ISL 495521|B.1.140|South Africa|2020-06-18	Africa|hCoV-19/South Africa/KRISP-K002290/2020|EPI ISL 515668|B.1.1.206|South Africa|2020-07-23	0.0004821678	Africa
Africa|hCoV-19/South Africa/KRISP-0347/2020|EPI ISL 487308|B.1.1.206|South Africa|2020-06-18	Africa|hCoV-19/South Africa/KRISP-K002290/2020|EPI ISL 515668|B.1.1.206|South Africa|2020-07-23	0.0001344126	Africa
Africa|hCoV-19/South Africa/KRISP-0348/2020|EPI ISL 487309|B.1.144|South Africa|2020-06-18	Africa|hCoV-19/South Africa/KRISP-K002290/2020|EPI ISL 515668|B.1.1.206|South Africa|2020-07-23	0.0001720032	Africa
Africa|hCoV-19/South Africa/KRISP-0349/2020|EPI ISL 487310|B.1.1.206|South Africa|2020-06-17	Africa|hCoV-19/South Africa/KRISP-K002290/2020|EPI ISL 515668|B.1.1.206|South Africa|2020-07-23	0.0001015674	Africa
Africa|hCoV-19/South Africa/KRISP-0350/2020|EPI ISL 487311|B.1.1.206|South Africa|2020-06-17	Africa|hCoV-19/South Africa/KRISP-K002290/2020|EPI ISL 515668|B.1.1.206|South Africa|2020-07-23	0.0001008980	Africa
Africa|hCoV-19/South Africa/KRISP-0352/2020|EPI ISL 487312|B.1.1.206|South Africa|2020-06-17	Africa|hCoV-19/South Africa/KRISP-K002290/2020|EPI ISL 515668|B.1.1.206|South Africa|2020-07-23	0.0001008708	Africa
Africa|hCoV-19/South Africa/KRISP-0356/2020|EPI ISL 487313|B.1.5|South Africa|2020-06-25	Africa|hCoV-19/South Africa/KRISP-K002290/2020|EPI ISL 515668|B.1.1.206|South Africa|2020-07-23	0.0004734846	Africa
Africa|hCoV-19/South Africa/KRISP-0360/2020|EPI ISL 487314|C.1|South Africa|2020-06-19	Africa|hCoV-19/South Africa/KRISP-K002290/2020|EPI ISL 515668|B.1.1.206|South Africa|2020-07-23	0.0004705505	Africa
Africa|hCoV-19/South Africa/KRISP-0361/2020|EPI ISL 487315|B.1.1.206|South Africa|2020-06-18	Africa|hCoV-19/South Africa/KRISP-K002290/2020|EPI ISL 515668|B.1.1.206|South Africa|2020-07-23	0.0001036239	Africa
Africa|hCoV-19/South Africa/KRISP-0365/2020|EPI ISL 487316|B.1.1.84|South Africa|2020-06-25	Africa|hCoV-19/South Africa/KRISP-K002290/2020|EPI ISL 515668|B.1.1.206|South Africa|2020-07-23	0.0002688417	Africa
Africa|hCoV-19/South Africa/KRISP-0366/2020|EPI ISL 487317|B.1.1|South Africa|2020-06-18	Africa|hCoV-19/South Africa/KRISP-K002290/2020|EPI ISL 515668|B.1.1.206|South Africa|2020-07-23	0.0001390502	Africa
Africa|hCoV-19/South Africa/KRISP-0367/2020|EPI ISL 487318|B.1.1.273|South Africa|2020-06-25	Africa|hCoV-19/South Africa/KRISP-K002290/2020|EPI ISL 515668|B.1.1.206|South Africa|2020-07-23	0.0003703642	Africa
Africa|hCoV-19/South Africa/KRISP-0368/2020|EPI ISL 487319|B.1.1|South Africa|2020-06-18	Africa|hCoV-19/South Africa/KRISP-K002290/2020|EPI ISL 515668|B.1.1.206|South Africa|2020-07-23	0.0002016231	Africa
Africa|hCoV-19/South Africa/KRISP-0369/2020|EPI ISL 487320|B.1.1.84|South Africa|2020-06-25	Africa|hCoV-19/South Africa/KRISP-K002290/2020|EPI ISL 515668|B.1.1.206|South Africa|2020-07-23	0.0002688354	Africa
Africa|hCoV-19/South Africa/KRISP-0370/2020|EPI ISL 487321|B.1.140|South Africa|2020-06-25	Africa|hCoV-19/South Africa/KRISP-K002290/2020|EPI ISL 515668|B.1.1.206|South Africa|2020-07-23	0.0004706453	Africa
Africa|hCoV-19/South Africa/KRISP-0372/2020|EPI ISL 487323|B.1.106|South Africa|2020-06-19	Africa|hCoV-19/South Africa/KRISP-K002290/2020|EPI ISL 515668|B.1.1.206|South Africa|2020-07-23	0.0003746905	Africa
Africa|hCoV-19/South Africa/KRISP-0373/2020|EPI ISL 487324|B.1.106|South Africa|2020-06-19	Africa|hCoV-19/South Africa/KRISP-K002290/2020|EPI ISL 515668|B.1.1.206|South Africa|2020-07-23	0.0004369793	Africa
Africa|hCoV-19/South Africa/KRISP-0375/2020|EPI ISL 487325|B.1.140|South Africa|2020-06-25	Africa|hCoV-19/South Africa/KRISP-K002290/2020|EPI ISL 515668|B.1.1.206|South Africa|2020-07-23	0.0004740550	Africa
Africa|hCoV-19/South Africa/KRISP-0376/2020|EPI ISL 487326|B.1.5|South Africa|2020-06-22	Africa|hCoV-19/South Africa/KRISP-K002290/2020|EPI ISL 515668|B.1.1.206|South Africa|2020-07-23	0.0003054808	Africa
Africa|hCoV-19/South Africa/KRISP-0377/2020|EPI ISL 495522|B.1.1|South Africa|2020-06-22	Africa|hCoV-19/South Africa/KRISP-K002290/2020|EPI ISL 515668|B.1.1.206|South Africa|2020-07-23	0.0002120406	Africa
Africa|hCoV-19/South Africa/KRISP-0378/2020|EPI ISL 487327|B.1.1.84|South Africa|2020-06-22	Africa|hCoV-19/South Africa/KRISP-K002290/2020|EPI ISL 515668|B.1.1.206|South Africa|2020-07-23	0.0002423255	Africa
Africa|hCoV-19/South Africa/KRISP-0380/2020|EPI ISL 487328|B.1.1.84|South Africa|2020-06-25	Africa|hCoV-19/South Africa/KRISP-K002290/2020|EPI ISL 515668|B.1.1.206|South Africa|2020-07-23	0.0002354556	Africa
Africa|hCoV-19/South Africa/KRISP-0382/2020|EPI ISL 495523|B.1.140|South Africa|2020-06-25	Africa|hCoV-19/South Africa/KRISP-K002290/2020|EPI ISL 515668|B.1.1.206|South Africa|2020-07-23	0.0004550304	Africa
Africa|hCoV-19/South Africa/KRISP-0383/2020|EPI ISL 495524|B.1.140|South Africa|2020-06-25	Africa|hCoV-19/South Africa/KRISP-K002290/2020|EPI ISL 515668|B.1.1.206|South Africa|2020-07-23	0.0006443987	Africa
Africa|hCoV-19/South Africa/KRISP-0384/2020|EPI ISL 495525|B.1.140|South Africa|2020-06-25	Africa|hCoV-19/South Africa/KRISP-K002290/2020|EPI ISL 515668|B.1.1.206|South Africa|2020-07-23	0.0004509321	Africa
Africa|hCoV-19/South Africa/KRISP-0386/2020|EPI ISL 487329|B.1.1.62|South Africa|2020-07-01	Africa|hCoV-19/South Africa/KRISP-K002290/2020|EPI ISL 515668|B.1.1.206|South Africa|2020-07-23	0.0002688586	Africa
Africa|hCoV-19/South Africa/KRISP-0387/2020|EPI ISL 487330|B.1.1.99|South Africa|2020-07-01	Africa|hCoV-19/South Africa/KRISP-K002290/2020|EPI ISL 515668|B.1.1.206|South Africa|2020-07-23	0.0003031150	Africa
Africa|hCoV-19/South Africa/KRISP-0388/2020|EPI ISL 487331|B.1.140|South Africa|2020-07-01	Africa|hCoV-19/South Africa/KRISP-K002290/2020|EPI ISL 515668|B.1.1.206|South Africa|2020-07-23	0.0004405534	Africa
Africa|hCoV-19/South Africa/KRISP-0389/2020|EPI ISL 487332|C.9|South Africa|2020-07-01	Africa|hCoV-19/South Africa/KRISP-K002290/2020|EPI ISL 515668|B.1.1.206|South Africa|2020-07-23	0.0004369500	Africa
Africa|hCoV-19/South Africa/KRISP-0390/2020|EPI ISL 487333|C.2|South Africa|2020-07-01	Africa|hCoV-19/South Africa/KRISP-K002290/2020|EPI ISL 515668|B.1.1.206|South Africa|2020-07-23	0.0004407715	Africa
Africa|hCoV-19/South Africa/KRISP-0391/2020|EPI ISL 487334|B.1.1.206|South Africa|2020-07-01	Africa|hCoV-19/South Africa/KRISP-K002290/2020|EPI ISL 515668|B.1.1.206|South Africa|2020-07-23	0.0001011292	Africa
Africa|hCoV-19/South Africa/KRISP-0392/2020|EPI ISL 487335|B.1.5.19|South Africa|2020-07-01	Africa|hCoV-19/South Africa/KRISP-K002290/2020|EPI ISL 515668|B.1.1.206|South Africa|2020-07-23	0.0003484923	Africa
Africa|hCoV-19/South Africa/KRISP-0393/2020|EPI ISL 487336|C.6|South Africa|2020-07-01	Africa|hCoV-19/South Africa/KRISP-K002290/2020|EPI ISL 515668|B.1.1.206|South Africa|2020-07-23	0.0003715857	Africa
Africa|hCoV-19/South Africa/KRISP-0394/2020|EPI ISL 487337|B.1.5.19|South Africa|2020-07-01	Africa|hCoV-19/South Africa/KRISP-K002290/2020|EPI ISL 515668|B.1.1.206|South Africa|2020-07-23	0.0004046629	Africa
Africa|hCoV-19/South Africa/KRISP-0395/2020|EPI ISL 487338|C.2|South Africa|2020-07-01	Africa|hCoV-19/South Africa/KRISP-K002290/2020|EPI ISL 515668|B.1.1.206|South Africa|2020-07-23	0.0004369310	Africa
Africa|hCoV-19/South Africa/KRISP-0396/2020|EPI ISL 487339|C.1|South Africa|2020-07-01	Africa|hCoV-19/South Africa/KRISP-K002290/2020|EPI ISL 515668|B.1.1.206|South Africa|2020-07-23	0.0004389874	Africa
Africa|hCoV-19/South Africa/KRISP-0397/2020|EPI ISL 487340|B.1.5|South Africa|2020-07-01	Africa|hCoV-19/South Africa/KRISP-K002290/2020|EPI ISL 515668|B.1.1.206|South Africa|2020-07-23	0.0003697133	Africa
Africa|hCoV-19/South Africa/KRISP-0398/2020|EPI ISL 487341|B.1.1.206|South Africa|2020-07-01	Africa|hCoV-19/South Africa/KRISP-K002290/2020|EPI ISL 515668|B.1.1.206|South Africa|2020-07-23	0.0001035298	Africa
Africa|hCoV-19/South Africa/KRISP-04/2020|EPI ISL 436684|B.1.1.273|South Africa|2020-03-31	Africa|hCoV-19/South Africa/KRISP-K002290/2020|EPI ISL 515668|B.1.1.206|South Africa|2020-07-23	0.0002357964	Africa
Africa|hCoV-19/South Africa/KRISP-0402/2020|EPI ISL 495527|B.1.140|South Africa|2020-06-23	Africa|hCoV-19/South Africa/KRISP-K002290/2020|EPI ISL 515668|B.1.1.206|South Africa|2020-07-23	0.0005054402	Africa
Africa|hCoV-19/South Africa/KRISP-0403/2020|EPI ISL 495528|C.1|South Africa|2020-06-23	Africa|hCoV-19/South Africa/KRISP-K002290/2020|EPI ISL 515668|B.1.1.206|South Africa|2020-07-23	0.0003723232	Africa
Africa|hCoV-19/South Africa/KRISP-0404/2020|EPI ISL 495529|B.1.1.206|South Africa|2020-06-24	Africa|hCoV-19/South Africa/KRISP-K002290/2020|EPI ISL 515668|B.1.1.206|South Africa|2020-07-23	0.0001008031	Africa
Africa|hCoV-19/South Africa/KRISP-0405/2020|EPI ISL 495530|B.1.140|South Africa|2020-06-23	Africa|hCoV-19/South Africa/KRISP-K002290/2020|EPI ISL 515668|B.1.1.206|South Africa|2020-07-23	0.0005042850	Africa
Africa|hCoV-19/South Africa/KRISP-0406/2020|EPI ISL 495531|B.1.1.206|South Africa|2020-06-22	Africa|hCoV-19/South Africa/KRISP-K002290/2020|EPI ISL 515668|B.1.1.206|South Africa|2020-07-23	0.0001715798	Africa
Africa|hCoV-19/South Africa/KRISP-0407/2020|EPI ISL 495532|B.1.5|South Africa|2020-06-24	Africa|hCoV-19/South Africa/KRISP-K002290/2020|EPI ISL 515668|B.1.1.206|South Africa|2020-07-23	0.0003072076	Africa
Africa|hCoV-19/South Africa/KRISP-0408/2020|EPI ISL 495533|B.1.140|South Africa|2020-06-23	Africa|hCoV-19/South Africa/KRISP-K002290/2020|EPI ISL 515668|B.1.1.206|South Africa|2020-07-23	0.0004191831	Africa
Africa|hCoV-19/South Africa/KRISP-0409/2020|EPI ISL 495534|C.1|South Africa|2020-06-23	Africa|hCoV-19/South Africa/KRISP-K002290/2020|EPI ISL 515668|B.1.1.206|South Africa|2020-07-23	0.0003696958	Africa
Africa|hCoV-19/South Africa/KRISP-0410/2020|EPI ISL 495535|B.1.140|South Africa|2020-07-02	Africa|hCoV-19/South Africa/KRISP-K002290/2020|EPI ISL 515668|B.1.1.206|South Africa|2020-07-23	0.0005379021	Africa
Africa|hCoV-19/South Africa/KRISP-0411/2020|EPI ISL 495536|B.1.1.206|South Africa|2020-07-02	Africa|hCoV-19/South Africa/KRISP-K002290/2020|EPI ISL 515668|B.1.1.206|South Africa|2020-07-23	0.0001008055	Africa
Africa|hCoV-19/South Africa/KRISP-0412/2020|EPI ISL 495537|B.1.1.206|South Africa|2020-07-02	Africa|hCoV-19/South Africa/KRISP-K002290/2020|EPI ISL 515668|B.1.1.206|South Africa|2020-07-23	0.0001344100	Africa
Africa|hCoV-19/South Africa/KRISP-0413/2020|EPI ISL 495538|B.1.1.40|South Africa|2020-07-02	Africa|hCoV-19/South Africa/KRISP-K002290/2020|EPI ISL 515668|B.1.1.206|South Africa|2020-07-23	0.0003696959	Africa
Africa|hCoV-19/South Africa/KRISP-0414/2020|EPI ISL 495539|B.1.140|South Africa|2020-07-02	Africa|hCoV-19/South Africa/KRISP-K002290/2020|EPI ISL 515668|B.1.1.206|South Africa|2020-07-23	0.0004706248	Africa
Africa|hCoV-19/South Africa/KRISP-0415/2020|EPI ISL 495540|B.1.140|South Africa|2020-07-02	Africa|hCoV-19/South Africa/KRISP-K002290/2020|EPI ISL 515668|B.1.1.206|South Africa|2020-07-23	0.0005042511	Africa
Africa|hCoV-19/South Africa/KRISP-0417/2020|EPI ISL 495541|B.1.1.62|South Africa|2020-07-02	Africa|hCoV-19/South Africa/KRISP-K002290/2020|EPI ISL 515668|B.1.1.206|South Africa|2020-07-23	0.0003360950	Africa
Africa|hCoV-19/South Africa/KRISP-0418/2020|EPI ISL 495542|B.1.1.206|South Africa|2020-07-02	Africa|hCoV-19/South Africa/KRISP-K002290/2020|EPI ISL 515668|B.1.1.206|South Africa|2020-07-23	0.0001007943	Africa
Africa|hCoV-19/South Africa/KRISP-0420/2020|EPI ISL 495543|C.9|South Africa|2020-07-01	Africa|hCoV-19/South Africa/KRISP-K002290/2020|EPI ISL 515668|B.1.1.206|South Africa|2020-07-23	0.0004378180	Africa
Africa|hCoV-19/South Africa/KRISP-0421/2020|EPI ISL 495544|B.1.1|South Africa|2020-07-01	Africa|hCoV-19/South Africa/KRISP-K002290/2020|EPI ISL 515668|B.1.1.206|South Africa|2020-07-23	0.0001684550	Africa
Africa|hCoV-19/South Africa/KRISP-0423/2020|EPI ISL 495545|B.1.140|South Africa|2020-07-01	Africa|hCoV-19/South Africa/KRISP-K002290/2020|EPI ISL 515668|B.1.1.206|South Africa|2020-07-23	0.0004104951	Africa
Africa|hCoV-19/South Africa/KRISP-0426/2020|EPI ISL 495546|B.1.1.206|South Africa|2020-07-01	Africa|hCoV-19/South Africa/KRISP-K002290/2020|EPI ISL 515668|B.1.1.206|South Africa|2020-07-23	0.0001344565	Africa
Africa|hCoV-19/South Africa/KRISP-0436/2020|EPI ISL 498055|B.1.1|South Africa|2020-07-01	Africa|hCoV-19/South Africa/KRISP-K002290/2020|EPI ISL 515668|B.1.1.206|South Africa|2020-07-23	0.0003360804	Africa
Africa|hCoV-19/South Africa/KRISP-0445/2020|EPI ISL 498058|H.1|South Africa|2020-06-30	Africa|hCoV-19/South Africa/KRISP-K002290/2020|EPI ISL 515668|B.1.1.206|South Africa|2020-07-23	0.0002393516	Africa
Africa|hCoV-19/South Africa/KRISP-0446/2020|EPI ISL 498059|B.1.5|South Africa|2020-06-30	Africa|hCoV-19/South Africa/KRISP-K002290/2020|EPI ISL 515668|B.1.1.206|South Africa|2020-07-23	0.0002738563	Africa
Africa|hCoV-19/South Africa/KRISP-045/2020|EPI ISL 436686|B.1.1.1|South Africa|2020-03-27	Africa|hCoV-19/South Africa/KRISP-K002290/2020|EPI ISL 515668|B.1.1.206|South Africa|2020-07-23	0.0003360801	Africa
Africa|hCoV-19/South Africa/KRISP-0458/2020|EPI ISL 495549|B.1.1|South Africa|2020-07-02	Africa|hCoV-19/South Africa/KRISP-K002290/2020|EPI ISL 515668|B.1.1.206|South Africa|2020-07-23	0.0003711161	Africa
Africa|hCoV-19/South Africa/KRISP-0460/2020|EPI ISL 495550|B.1.106|South Africa|2020-07-02	Africa|hCoV-19/South Africa/KRISP-K002290/2020|EPI ISL 515668|B.1.1.206|South Africa|2020-07-23	0.0003698998	Africa
Africa|hCoV-19/South Africa/KRISP-0462/2020|EPI ISL 495552|B.1.106|South Africa|2020-07-02	Africa|hCoV-19/South Africa/KRISP-K002290/2020|EPI ISL 515668|B.1.1.206|South Africa|2020-07-23	0.0003736559	Africa
Africa|hCoV-19/South Africa/KRISP-0464/2020|EPI ISL 495553|B.1.5|South Africa|2020-06-30	Africa|hCoV-19/South Africa/KRISP-K002290/2020|EPI ISL 515668|B.1.1.206|South Africa|2020-07-23	0.0002473104	Africa
Africa|hCoV-19/South Africa/KRISP-0469/2020|EPI ISL 495555|H.1|South Africa|2020-07-06	Africa|hCoV-19/South Africa/KRISP-K002290/2020|EPI ISL 515668|B.1.1.206|South Africa|2020-07-23	0.0002720802	Africa
Africa|hCoV-19/South Africa/KRISP-0474/2020|EPI ISL 495557|H.1|South Africa|2020-07-06	Africa|hCoV-19/South Africa/KRISP-K002290/2020|EPI ISL 515668|B.1.1.206|South Africa|2020-07-23	0.0002688534	Africa
Africa|hCoV-19/South Africa/KRISP-0475/2020|EPI ISL 495558|H.1|South Africa|2020-07-06	Africa|hCoV-19/South Africa/KRISP-K002290/2020|EPI ISL 515668|B.1.1.206|South Africa|2020-07-23	0.0002707638	Africa
Africa|hCoV-19/South Africa/KRISP-0478/2020|EPI ISL 495559|B.1.1|South Africa|2020-07-05	Africa|hCoV-19/South Africa/KRISP-K002290/2020|EPI ISL 515668|B.1.1.206|South Africa|2020-07-23	0.0001682663	Africa
Africa|hCoV-19/South Africa/KRISP-0485/2020|EPI ISL 495561|B.1.1.206|South Africa|2020-07-03	Africa|hCoV-19/South Africa/KRISP-K002290/2020|EPI ISL 515668|B.1.1.206|South Africa|2020-07-23	0.0001014095	Africa
Africa|hCoV-19/South Africa/KRISP-0487/2020|EPI ISL 495562|B.1.106|South Africa|2020-07-03	Africa|hCoV-19/South Africa/KRISP-K002290/2020|EPI ISL 515668|B.1.1.206|South Africa|2020-07-23	0.0005042392	Africa
Africa|hCoV-19/South Africa/KRISP-0489/2020|EPI ISL 498060|B.1.1.206|South Africa|2020-07-09	Africa|hCoV-19/South Africa/KRISP-K002290/2020|EPI ISL 515668|B.1.1.206|South Africa|2020-07-23	0.0001010839	Africa
Africa|hCoV-19/South Africa/KRISP-0490/2020|EPI ISL 498061|B.1.1.206|South Africa|2020-07-09	Africa|hCoV-19/South Africa/KRISP-K002290/2020|EPI ISL 515668|B.1.1.206|South Africa|2020-07-23	0.0001007987	Africa
Africa|hCoV-19/South Africa/KRISP-0491/2020|EPI ISL 498062|B.1.1.273|South Africa|2020-07-07	Africa|hCoV-19/South Africa/KRISP-K002290/2020|EPI ISL 515668|B.1.1.206|South Africa|2020-07-23	0.0004033047	Africa
Africa|hCoV-19/South Africa/KRISP-0492/2020|EPI ISL 498063|B.1.1.273|South Africa|2020-07-07	Africa|hCoV-19/South Africa/KRISP-K002290/2020|EPI ISL 515668|B.1.1.206|South Africa|2020-07-23	0.0004065657	Africa
Africa|hCoV-19/South Africa/KRISP-0493/2020|EPI ISL 498064|B.1.1.67|South Africa|2020-07-07	Africa|hCoV-19/South Africa/KRISP-K002290/2020|EPI ISL 515668|B.1.1.206|South Africa|2020-07-23	0.0003041905	Africa
Africa|hCoV-19/South Africa/KRISP-0494/2020|EPI ISL 498065|B.1.1.206|South Africa|2020-07-09	Africa|hCoV-19/South Africa/KRISP-K002290/2020|EPI ISL 515668|B.1.1.206|South Africa|2020-07-23	0.0001344010	Africa
Africa|hCoV-19/South Africa/KRISP-0497/2020|EPI ISL 498066|B.1.1.206|South Africa|2020-07-09	Africa|hCoV-19/South Africa/KRISP-K002290/2020|EPI ISL 515668|B.1.1.206|South Africa|2020-07-23	0.0001344010	Africa
Africa|hCoV-19/South Africa/KRISP-0498/2020|EPI ISL 498067|B.1|South Africa|2020-07-10	Africa|hCoV-19/South Africa/KRISP-K002290/2020|EPI ISL 515668|B.1.1.206|South Africa|2020-07-23	0.0005378787	Africa
Africa|hCoV-19/South Africa/KRISP-0500/2020|EPI ISL 498068|B.1.1|South Africa|2020-07-07	Africa|hCoV-19/South Africa/KRISP-K002290/2020|EPI ISL 515668|B.1.1.206|South Africa|2020-07-23	0.0002810077	Africa
Africa|hCoV-19/South Africa/KRISP-0501/2020|EPI ISL 498069|B.1.5|South Africa|2020-07-11	Africa|hCoV-19/South Africa/KRISP-K002290/2020|EPI ISL 515668|B.1.1.206|South Africa|2020-07-23	0.0004033583	Africa
Africa|hCoV-19/South Africa/KRISP-0502/2020|EPI ISL 498070|B.1.1.273|South Africa|2020-07-11	Africa|hCoV-19/South Africa/KRISP-K002290/2020|EPI ISL 515668|B.1.1.206|South Africa|2020-07-23	0.0004374072	Africa
Africa|hCoV-19/South Africa/KRISP-0503/2020|EPI ISL 498071|B.1.1.273|South Africa|2020-07-11	Africa|hCoV-19/South Africa/KRISP-K002290/2020|EPI ISL 515668|B.1.1.206|South Africa|2020-07-23	0.0005378660	Africa
Africa|hCoV-19/South Africa/KRISP-0526/2020|EPI ISL 498072|B.1.5.19|South Africa|2020-07-13	Africa|hCoV-19/South Africa/KRISP-K002290/2020|EPI ISL 515668|B.1.1.206|South Africa|2020-07-23	0.0004369690	Africa
Africa|hCoV-19/South Africa/KRISP-0527/2020|EPI ISL 498073|B.1.140|South Africa|2020-07-14	Africa|hCoV-19/South Africa/KRISP-K002290/2020|EPI ISL 515668|B.1.1.206|South Africa|2020-07-23	0.0006051644	Africa
Africa|hCoV-19/South Africa/KRISP-0529/2020|EPI ISL 498074|C.1|South Africa|2020-07-13	Africa|hCoV-19/South Africa/KRISP-K002290/2020|EPI ISL 515668|B.1.1.206|South Africa|2020-07-23	0.0004369690	Africa
Africa|hCoV-19/South Africa/KRISP-0531/2020|EPI ISL 498075|B.1.5|South Africa|2020-07-14	Africa|hCoV-19/South Africa/KRISP-K002290/2020|EPI ISL 515668|B.1.1.206|South Africa|2020-07-23	0.0005042511	Africa
Africa|hCoV-19/South Africa/KRISP-0534/2020|EPI ISL 498077|B.1.5|South Africa|2020-07-14	Africa|hCoV-19/South Africa/KRISP-K002290/2020|EPI ISL 515668|B.1.1.206|South Africa|2020-07-23	0.0005042850	Africa
Africa|hCoV-19/South Africa/KRISP-0535/2020|EPI ISL 498078|B.1.1.206|South Africa|2020-07-08	Africa|hCoV-19/South Africa/KRISP-K002290/2020|EPI ISL 515668|B.1.1.206|South Africa|2020-07-23	0.0002016279	Africa
Africa|hCoV-19/South Africa/KRISP-0536/2020|EPI ISL 498079|B.1.1|South Africa|2020-07-14	Africa|hCoV-19/South Africa/KRISP-K002290/2020|EPI ISL 515668|B.1.1.206|South Africa|2020-07-23	0.0002016359	Africa
Africa|hCoV-19/South Africa/KRISP-0538/2020|EPI ISL 498080|B.1.1.254|South Africa|2020-07-14	Africa|hCoV-19/South Africa/KRISP-K002290/2020|EPI ISL 515668|B.1.1.206|South Africa|2020-07-23	0.0002710575	Africa
Africa|hCoV-19/South Africa/KRISP-0539/2020|EPI ISL 498081|B.1.1.206|South Africa|2020-07-07	Africa|hCoV-19/South Africa/KRISP-K002290/2020|EPI ISL 515668|B.1.1.206|South Africa|2020-07-23	0.0001680119	Africa
Africa|hCoV-19/South Africa/KRISP-0540/2020|EPI ISL 498082|B.1.1|South Africa|2020-07-14	Africa|hCoV-19/South Africa/KRISP-K002290/2020|EPI ISL 515668|B.1.1.206|South Africa|2020-07-23	0.0001344127	Africa
Africa|hCoV-19/South Africa/KRISP-0541/2020|EPI ISL 498083|B.1.1.206|South Africa|2020-07-14	Africa|hCoV-19/South Africa/KRISP-K002290/2020|EPI ISL 515668|B.1.1.206|South Africa|2020-07-23	0.0002731777	Africa
Africa|hCoV-19/South Africa/KRISP-0543/2020|EPI ISL 498084|C.2|South Africa|2020-07-12	Africa|hCoV-19/South Africa/KRISP-K002290/2020|EPI ISL 515668|B.1.1.206|South Africa|2020-07-23	0.0005714176	Africa
Africa|hCoV-19/South Africa/KRISP-0544/2020|EPI ISL 498085|B.1.1.206|South Africa|2020-07-13	Africa|hCoV-19/South Africa/KRISP-K002290/2020|EPI ISL 515668|B.1.1.206|South Africa|2020-07-23	0.0001350360	Africa
Africa|hCoV-19/South Africa/KRISP-0545/2020|EPI ISL 498086|B.1.1.273|South Africa|2020-07-14	Africa|hCoV-19/South Africa/KRISP-K002290/2020|EPI ISL 515668|B.1.1.206|South Africa|2020-07-23	0.0004705617	Africa
Africa|hCoV-19/South Africa/KRISP-0548/2020|EPI ISL 498087|B.1.1.273|South Africa|2020-07-15	Africa|hCoV-19/South Africa/KRISP-K002290/2020|EPI ISL 515668|B.1.1.206|South Africa|2020-07-23	0.0003696798	Africa
Africa|hCoV-19/South Africa/KRISP-0549/2020|EPI ISL 498088|B.1.140|South Africa|2020-07-15	Africa|hCoV-19/South Africa/KRISP-K002290/2020|EPI ISL 515668|B.1.1.206|South Africa|2020-07-23	0.0004706453	Africa
Africa|hCoV-19/South Africa/KRISP-0550/2020|EPI ISL 498089|B.1.1.34|South Africa|2020-07-15	Africa|hCoV-19/South Africa/KRISP-K002290/2020|EPI ISL 515668|B.1.1.206|South Africa|2020-07-23	0.0004033574	Africa
Africa|hCoV-19/South Africa/KRISP-0551/2020|EPI ISL 498090|H.1|South Africa|2020-07-14	Africa|hCoV-19/South Africa/KRISP-K002290/2020|EPI ISL 515668|B.1.1.206|South Africa|2020-07-23	0.0002688534	Africa
Africa|hCoV-19/South Africa/KRISP-0552/2020|EPI ISL 498091|H.1|South Africa|2020-07-14	Africa|hCoV-19/South Africa/KRISP-K002290/2020|EPI ISL 515668|B.1.1.206|South Africa|2020-07-23	0.0002688534	Africa
Africa|hCoV-19/South Africa/KRISP-0553/2020|EPI ISL 498092|H.1|South Africa|2020-07-14	Africa|hCoV-19/South Africa/KRISP-K002290/2020|EPI ISL 515668|B.1.1.206|South Africa|2020-07-23	0.0002363777	Africa
Africa|hCoV-19/South Africa/KRISP-0554/2020|EPI ISL 498093|B.1.1|South Africa|2020-07-14	Africa|hCoV-19/South Africa/KRISP-K002290/2020|EPI ISL 515668|B.1.1.206|South Africa|2020-07-23	0.0002366653	Africa
Africa|hCoV-19/South Africa/KRISP-0555/2020|EPI ISL 498094|B.1.140|South Africa|2020-07-15	Africa|hCoV-19/South Africa/KRISP-K002290/2020|EPI ISL 515668|B.1.1.206|South Africa|2020-07-23	0.0005042630	Africa
Africa|hCoV-19/South Africa/KRISP-0556/2020|EPI ISL 498095|B.1.1.273|South Africa|2020-07-15	Africa|hCoV-19/South Africa/KRISP-K002290/2020|EPI ISL 515668|B.1.1.206|South Africa|2020-07-23	0.0003696885	Africa
Africa|hCoV-19/South Africa/KRISP-0557/2020|EPI ISL 498096|C.1|South Africa|2020-07-14	Africa|hCoV-19/South Africa/KRISP-K002290/2020|EPI ISL 515668|B.1.1.206|South Africa|2020-07-23	0.0004370278	Africa
Africa|hCoV-19/South Africa/KRISP-0558/2020|EPI ISL 498097|B.1.1.206|South Africa|2020-07-15	Africa|hCoV-19/South Africa/KRISP-K002290/2020|EPI ISL 515668|B.1.1.206|South Africa|2020-07-23	0.0001689125	Africa
Africa|hCoV-19/South Africa/KRISP-0559/2020|EPI ISL 498098|B.1.1.206|South Africa|2020-07-14	Africa|hCoV-19/South Africa/KRISP-K002290/2020|EPI ISL 515668|B.1.1.206|South Africa|2020-07-23	0.0001344100	Africa
Africa|hCoV-19/South Africa/KRISP-0560/2020|EPI ISL 498099|B.1.1|South Africa|2020-07-15	Africa|hCoV-19/South Africa/KRISP-K002290/2020|EPI ISL 515668|B.1.1.206|South Africa|2020-07-23	0.0002352262	Africa
Africa|hCoV-19/South Africa/KRISP-0561/2020|EPI ISL 498100|H.1|South Africa|2020-07-15	Africa|hCoV-19/South Africa/KRISP-K002290/2020|EPI ISL 515668|B.1.1.206|South Africa|2020-07-23	0.0003024662	Africa
Africa|hCoV-19/South Africa/KRISP-0562/2020|EPI ISL 498101|B.1.140|South Africa|2020-07-15	Africa|hCoV-19/South Africa/KRISP-K002290/2020|EPI ISL 515668|B.1.1.206|South Africa|2020-07-23	0.0004369999	Africa
Africa|hCoV-19/South Africa/KRISP-0564/2020|EPI ISL 498103|B.1.1|South Africa|2020-07-15	Africa|hCoV-19/South Africa/KRISP-K002290/2020|EPI ISL 515668|B.1.1.206|South Africa|2020-07-23	0.0001680119	Africa
Africa|hCoV-19/South Africa/KRISP-0565/2020|EPI ISL 498104|C.2|South Africa|2020-07-14	Africa|hCoV-19/South Africa/KRISP-K002290/2020|EPI ISL 515668|B.1.1.206|South Africa|2020-07-23	0.0004369310	Africa
Africa|hCoV-19/South Africa/KRISP-0567/2020|EPI ISL 498105|B.1.1.206|South Africa|2020-07-15	Africa|hCoV-19/South Africa/KRISP-K002290/2020|EPI ISL 515668|B.1.1.206|South Africa|2020-07-23	0.0000676127	Africa
