## Supplementary material for "Epidemiology and genetic diversity of SARS-CoV-2 lineages circulating in Africa": Pairwise distance: ContinentsPairwiseDistance.csv (part 302 of 1021)

Species 1	Species 2	Dist	Continent
Africa|hCoV-19/South Africa/KRISP-0568/2020|EPI ISL 498106|B.1.1|South Africa|2020-07-15	Africa|hCoV-19/South Africa/KRISP-K002290/2020|EPI ISL 515668|B.1.1.206|South Africa|2020-07-23	0.0002352262	Africa
Africa|hCoV-19/South Africa/KRISP-0569/2020|EPI ISL 498107|B.1.1.206|South Africa|2020-07-15	Africa|hCoV-19/South Africa/KRISP-K002290/2020|EPI ISL 515668|B.1.1.206|South Africa|2020-07-23	0.0000338049	Africa
Africa|hCoV-19/South Africa/KRISP-0570/2020|EPI ISL 498108|B.1.1.56|South Africa|2020-07-02	Africa|hCoV-19/South Africa/KRISP-K002290/2020|EPI ISL 515668|B.1.1.206|South Africa|2020-07-23	0.0003361017	Africa
Africa|hCoV-19/South Africa/KRISP-0571/2020|EPI ISL 498109|B.1.1.56|South Africa|2020-07-14	Africa|hCoV-19/South Africa/KRISP-K002290/2020|EPI ISL 515668|B.1.1.206|South Africa|2020-07-23	0.0002688588	Africa
Africa|hCoV-19/South Africa/KRISP-0572/2020|EPI ISL 498110|B.1.5|South Africa|2020-07-13	Africa|hCoV-19/South Africa/KRISP-K002290/2020|EPI ISL 515668|B.1.1.206|South Africa|2020-07-23	0.0004706342	Africa
Africa|hCoV-19/South Africa/KRISP-0573/2020|EPI ISL 498111|B.1.1.206|South Africa|2020-07-14	Africa|hCoV-19/South Africa/KRISP-K002290/2020|EPI ISL 515668|B.1.1.206|South Africa|2020-07-23	0.0001344100	Africa
Africa|hCoV-19/South Africa/KRISP-0574/2020|EPI ISL 498112|B.1.1.206|South Africa|2020-07-15	Africa|hCoV-19/South Africa/KRISP-K002290/2020|EPI ISL 515668|B.1.1.206|South Africa|2020-07-23	0.0001680232	Africa
Africa|hCoV-19/South Africa/KRISP-0575/2020|EPI ISL 498113|B.1.1.206|South Africa|2020-07-13	Africa|hCoV-19/South Africa/KRISP-K002290/2020|EPI ISL 515668|B.1.1.206|South Africa|2020-07-23	0.0001344100	Africa
Africa|hCoV-19/South Africa/KRISP-0576/2020|EPI ISL 498114|B.1.1.206|South Africa|2020-07-07	Africa|hCoV-19/South Africa/KRISP-K002290/2020|EPI ISL 515668|B.1.1.206|South Africa|2020-07-23	0.0000335982	Africa
Africa|hCoV-19/South Africa/KRISP-0577/2020|EPI ISL 498115|B.1.1.56|South Africa|2020-07-09	Africa|hCoV-19/South Africa/KRISP-K002290/2020|EPI ISL 515668|B.1.1.206|South Africa|2020-07-23	0.0004033303	Africa
Africa|hCoV-19/South Africa/KRISP-0578/2020|EPI ISL 498116|B.1.1.206|South Africa|2020-07-09	Africa|hCoV-19/South Africa/KRISP-K002290/2020|EPI ISL 515668|B.1.1.206|South Africa|2020-07-23	0.0000671994	Africa
Africa|hCoV-19/South Africa/KRISP-0579/2020|EPI ISL 498117|B.1.1.273|South Africa|2020-07-08	Africa|hCoV-19/South Africa/KRISP-K002290/2020|EPI ISL 515668|B.1.1.206|South Africa|2020-07-23	0.0004033223	Africa
Africa|hCoV-19/South Africa/KRISP-0580/2020|EPI ISL 498118|B.1.1.206|South Africa|2020-07-07	Africa|hCoV-19/South Africa/KRISP-K002290/2020|EPI ISL 515668|B.1.1.206|South Africa|2020-07-23	0.0000671994	Africa
Africa|hCoV-19/South Africa/KRISP-0581/2020|EPI ISL 498119|B.1.1.273|South Africa|2020-07-09	Africa|hCoV-19/South Africa/KRISP-K002290/2020|EPI ISL 515668|B.1.1.206|South Africa|2020-07-23	0.0003360657	Africa
Africa|hCoV-19/South Africa/KRISP-0584/2020|EPI ISL 498122|B.1|South Africa|2020-07-07	Africa|hCoV-19/South Africa/KRISP-K002290/2020|EPI ISL 515668|B.1.1.206|South Africa|2020-07-23	0.0004033493	Africa
Africa|hCoV-19/South Africa/KRISP-0585/2020|EPI ISL 498123|B.1.140|South Africa|2020-07-08	Africa|hCoV-19/South Africa/KRISP-K002290/2020|EPI ISL 515668|B.1.1.206|South Africa|2020-07-23	0.0005378914	Africa
Africa|hCoV-19/South Africa/KRISP-0586/2020|EPI ISL 498124|B.1.1.273|South Africa|2020-07-08	Africa|hCoV-19/South Africa/KRISP-K002290/2020|EPI ISL 515668|B.1.1.206|South Africa|2020-07-23	0.0003696959	Africa
Africa|hCoV-19/South Africa/KRISP-0587/2020|EPI ISL 498125|B.1.1.56|South Africa|2020-07-09	Africa|hCoV-19/South Africa/KRISP-K002290/2020|EPI ISL 515668|B.1.1.206|South Africa|2020-07-23	0.0003696959	Africa
Africa|hCoV-19/South Africa/KRISP-0588/2020|EPI ISL 498126|B.1.140|South Africa|2020-07-08	Africa|hCoV-19/South Africa/KRISP-K002290/2020|EPI ISL 515668|B.1.1.206|South Africa|2020-07-23	0.0005042511	Africa
Africa|hCoV-19/South Africa/KRISP-06/2020|EPI ISL 421573|B.6|South Africa|2020-03-31	Africa|hCoV-19/South Africa/KRISP-K002290/2020|EPI ISL 515668|B.1.1.206|South Africa|2020-07-23	0.0005399895	Africa
Africa|hCoV-19/South Africa/KRISP-07/2020|EPI ISL 421574|B.1.106|South Africa|2020-04-01	Africa|hCoV-19/South Africa/KRISP-K002290/2020|EPI ISL 515668|B.1.1.206|South Africa|2020-07-23	0.0003024835	Africa
Africa|hCoV-19/South Africa/KRISP-101/2020|EPI ISL 455631|B.1.5|South Africa|2020-04-30	Africa|hCoV-19/South Africa/KRISP-K002290/2020|EPI ISL 515668|B.1.1.206|South Africa|2020-07-23	0.0003024733	Africa
Africa|hCoV-19/South Africa/KRISP-102/2020|EPI ISL 455632|B.1.1|South Africa|2020-04-30	Africa|hCoV-19/South Africa/KRISP-K002290/2020|EPI ISL 515668|B.1.1.206|South Africa|2020-07-23	0.0002016184	Africa
Africa|hCoV-19/South Africa/KRISP-103/2020|EPI ISL 455633|B.1.106|South Africa|2020-04-30	Africa|hCoV-19/South Africa/KRISP-K002290/2020|EPI ISL 515668|B.1.1.206|South Africa|2020-07-23	0.0004038827	Africa
Africa|hCoV-19/South Africa/KRISP-104/2020|EPI ISL 455634|B.1.106|South Africa|2020-05-01	Africa|hCoV-19/South Africa/KRISP-K002290/2020|EPI ISL 515668|B.1.1.206|South Africa|2020-07-23	0.0004164675	Africa
Africa|hCoV-19/South Africa/KRISP-105/2020|EPI ISL 455635|B.1.106|South Africa|2020-05-05	Africa|hCoV-19/South Africa/KRISP-K002290/2020|EPI ISL 515668|B.1.1.206|South Africa|2020-07-23	0.0004045224	Africa
Africa|hCoV-19/South Africa/KRISP-106/2020|EPI ISL 455636|B.1.106|South Africa|2020-03-31	Africa|hCoV-19/South Africa/KRISP-K002290/2020|EPI ISL 515668|B.1.1.206|South Africa|2020-07-23	0.0003360883	Africa
Africa|hCoV-19/South Africa/KRISP-108/2020|EPI ISL 455638|B.1|South Africa|2020-05-04	Africa|hCoV-19/South Africa/KRISP-K002290/2020|EPI ISL 515668|B.1.1.206|South Africa|2020-07-23	0.0004172591	Africa
Africa|hCoV-19/South Africa/KRISP-109/2020|EPI ISL 455639|B.1.1.57|South Africa|2020-03-31	Africa|hCoV-19/South Africa/KRISP-K002290/2020|EPI ISL 515668|B.1.1.206|South Africa|2020-07-23	0.0002688468	Africa
Africa|hCoV-19/South Africa/KRISP-K000566/2020|EPI ISL 509223|B.1.1.206|South Africa|2020-07-13	Africa|hCoV-19/South Africa/KRISP-K002290/2020|EPI ISL 515668|B.1.1.206|South Africa|2020-07-23	0.0000671994	Africa
Africa|hCoV-19/South Africa/KRISP-K000567/2020|EPI ISL 509224|B.1.1.62|South Africa|2020-07-13	Africa|hCoV-19/South Africa/KRISP-K002290/2020|EPI ISL 515668|B.1.1.206|South Africa|2020-07-23	0.0003361289	Africa
Africa|hCoV-19/South Africa/KRISP-K000568/2020|EPI ISL 509225|B.1.1.206|South Africa|2020-07-11	Africa|hCoV-19/South Africa/KRISP-K002290/2020|EPI ISL 515668|B.1.1.206|South Africa|2020-07-23	0.0001344100	Africa
Africa|hCoV-19/South Africa/KRISP-K000569/2020|EPI ISL 509226|H.1|South Africa|2020-07-11	Africa|hCoV-19/South Africa/KRISP-K002290/2020|EPI ISL 515668|B.1.1.206|South Africa|2020-07-23	0.0003697207	Africa
Africa|hCoV-19/South Africa/KRISP-K000571/2020|EPI ISL 509227|B.1.1.99|South Africa|2020-07-13	Africa|hCoV-19/South Africa/KRISP-K002290/2020|EPI ISL 515668|B.1.1.206|South Africa|2020-07-23	0.0002037680	Africa
Africa|hCoV-19/South Africa/KRISP-K000572/2020|EPI ISL 509228|B.1.1.206|South Africa|2020-07-13	Africa|hCoV-19/South Africa/KRISP-K002290/2020|EPI ISL 515668|B.1.1.206|South Africa|2020-07-23	0.0001344073	Africa
Africa|hCoV-19/South Africa/KRISP-K000573/2020|EPI ISL 509229|B.1.1.206|South Africa|2020-07-10	Africa|hCoV-19/South Africa/KRISP-K002290/2020|EPI ISL 515668|B.1.1.206|South Africa|2020-07-23	0.0000671978	Africa
Africa|hCoV-19/South Africa/KRISP-K000574/2020|EPI ISL 509230|B.1.5.19|South Africa|2020-07-13	Africa|hCoV-19/South Africa/KRISP-K002290/2020|EPI ISL 515668|B.1.1.206|South Africa|2020-07-23	0.0004033318	Africa
Africa|hCoV-19/South Africa/KRISP-K000575/2020|EPI ISL 509231|B.1.140|South Africa|2020-07-13	Africa|hCoV-19/South Africa/KRISP-K002290/2020|EPI ISL 515668|B.1.1.206|South Africa|2020-07-23	0.0005042392	Africa
Africa|hCoV-19/South Africa/KRISP-K000576/2020|EPI ISL 509232|B.1.1.206|South Africa|2020-07-13	Africa|hCoV-19/South Africa/KRISP-K002290/2020|EPI ISL 515668|B.1.1.206|South Africa|2020-07-23	0.0001680119	Africa
Africa|hCoV-19/South Africa/KRISP-K000577/2020|EPI ISL 509233|B.1.1.206|South Africa|2020-07-11	Africa|hCoV-19/South Africa/KRISP-K002290/2020|EPI ISL 515668|B.1.1.206|South Africa|2020-07-23	0.0001008031	Africa
Africa|hCoV-19/South Africa/KRISP-K000578/2020|EPI ISL 509234|C.1|South Africa|2020-07-13	Africa|hCoV-19/South Africa/KRISP-K002290/2020|EPI ISL 515668|B.1.1.206|South Africa|2020-07-23	0.0005076344	Africa
Africa|hCoV-19/South Africa/KRISP-K000579/2020|EPI ISL 509235|C.1|South Africa|2020-07-10	Africa|hCoV-19/South Africa/KRISP-K002290/2020|EPI ISL 515668|B.1.1.206|South Africa|2020-07-23	0.0003697331	Africa
Africa|hCoV-19/South Africa/KRISP-K000580/2020|EPI ISL 509236|B.1.1|South Africa|2020-07-13	Africa|hCoV-19/South Africa/KRISP-K002290/2020|EPI ISL 515668|B.1.1.206|South Africa|2020-07-23	0.0003024662	Africa
Africa|hCoV-19/South Africa/KRISP-K000581/2020|EPI ISL 509237|B.1.1.206|South Africa|2020-07-13	Africa|hCoV-19/South Africa/KRISP-K002290/2020|EPI ISL 515668|B.1.1.206|South Africa|2020-07-23	0.0001680232	Africa
Africa|hCoV-19/South Africa/KRISP-K000582/2020|EPI ISL 509238|B.1.1.206|South Africa|2020-07-13	Africa|hCoV-19/South Africa/KRISP-K002290/2020|EPI ISL 515668|B.1.1.206|South Africa|2020-07-23	0.0001680192	Africa
Africa|hCoV-19/South Africa/KRISP-K000583/2020|EPI ISL 509239|B.1.1.206|South Africa|2020-07-13	Africa|hCoV-19/South Africa/KRISP-K002290/2020|EPI ISL 515668|B.1.1.206|South Africa|2020-07-23	0.0000672007	Africa
Africa|hCoV-19/South Africa/KRISP-K000584/2020|EPI ISL 509240|B.1.1.273|South Africa|2020-07-13	Africa|hCoV-19/South Africa/KRISP-K002290/2020|EPI ISL 515668|B.1.1.206|South Africa|2020-07-23	0.0004369222	Africa
Africa|hCoV-19/South Africa/KRISP-K000585/2020|EPI ISL 509241|B.1.140|South Africa|2020-07-13	Africa|hCoV-19/South Africa/KRISP-K002290/2020|EPI ISL 515668|B.1.1.206|South Africa|2020-07-23	0.0004369999	Africa
Africa|hCoV-19/South Africa/KRISP-K000586/2020|EPI ISL 509242|B.1.140|South Africa|2020-07-13	Africa|hCoV-19/South Africa/KRISP-K002290/2020|EPI ISL 515668|B.1.1.206|South Africa|2020-07-23	0.0004708733	Africa
Africa|hCoV-19/South Africa/KRISP-K000588/2020|EPI ISL 509243|B.1.1.206|South Africa|2020-07-13	Africa|hCoV-19/South Africa/KRISP-K002290/2020|EPI ISL 515668|B.1.1.206|South Africa|2020-07-23	0.0001008031	Africa
Africa|hCoV-19/South Africa/KRISP-K000589/2020|EPI ISL 509244|B.1.1.206|South Africa|2020-07-13	Africa|hCoV-19/South Africa/KRISP-K002290/2020|EPI ISL 515668|B.1.1.206|South Africa|2020-07-23	0.0001008075	Africa
Africa|hCoV-19/South Africa/KRISP-K000591/2020|EPI ISL 509245|B.1.5|South Africa|2020-07-12	Africa|hCoV-19/South Africa/KRISP-K002290/2020|EPI ISL 515668|B.1.1.206|South Africa|2020-07-23	0.0002688598	Africa
Africa|hCoV-19/South Africa/KRISP-K000592/2020|EPI ISL 509246|B.1.1.273|South Africa|2020-07-13	Africa|hCoV-19/South Africa/KRISP-K002290/2020|EPI ISL 515668|B.1.1.206|South Africa|2020-07-23	0.0003726800	Africa
Africa|hCoV-19/South Africa/KRISP-K000594/2020|EPI ISL 509247|B.1.140|South Africa|2020-07-02	Africa|hCoV-19/South Africa/KRISP-K002290/2020|EPI ISL 515668|B.1.1.206|South Africa|2020-07-23	0.0005378787	Africa
Africa|hCoV-19/South Africa/KRISP-K000595/2020|EPI ISL 509248|B.1.140|South Africa|2020-07-02	Africa|hCoV-19/South Africa/KRISP-K002290/2020|EPI ISL 515668|B.1.1.206|South Africa|2020-07-23	0.0005042511	Africa
Africa|hCoV-19/South Africa/KRISP-K000596/2020|EPI ISL 509249|B.1.1.206|South Africa|2020-07-02	Africa|hCoV-19/South Africa/KRISP-K002290/2020|EPI ISL 515668|B.1.1.206|South Africa|2020-07-23	0.0001344158	Africa
Africa|hCoV-19/South Africa/KRISP-K000597/2020|EPI ISL 509250|B.1.1.34|South Africa|2020-07-13	Africa|hCoV-19/South Africa/KRISP-K002290/2020|EPI ISL 515668|B.1.1.206|South Africa|2020-07-23	0.0003024591	Africa
Africa|hCoV-19/South Africa/KRISP-K000598/2020|EPI ISL 509251|B.1.1.206|South Africa|2020-07-03	Africa|hCoV-19/South Africa/KRISP-K002290/2020|EPI ISL 515668|B.1.1.206|South Africa|2020-07-23	0.0001344127	Africa
Africa|hCoV-19/South Africa/KRISP-K000599/2020|EPI ISL 509252|B.1.1.273|South Africa|2020-07-13	Africa|hCoV-19/South Africa/KRISP-K002290/2020|EPI ISL 515668|B.1.1.206|South Africa|2020-07-23	0.0002688471	Africa
Africa|hCoV-19/South Africa/KRISP-K000600/2020|EPI ISL 509253|B.1.1.206|South Africa|2020-07-01	Africa|hCoV-19/South Africa/KRISP-K002290/2020|EPI ISL 515668|B.1.1.206|South Africa|2020-07-23	0.0001344041	Africa
Africa|hCoV-19/South Africa/KRISP-K000601/2020|EPI ISL 509254|B.1.1.57|South Africa|2020-07-13	Africa|hCoV-19/South Africa/KRISP-K002290/2020|EPI ISL 515668|B.1.1.206|South Africa|2020-07-23	0.0002352364	Africa
Africa|hCoV-19/South Africa/KRISP-K000602/2020|EPI ISL 509255|B.1.1.206|South Africa|2020-07-01	Africa|hCoV-19/South Africa/KRISP-K002290/2020|EPI ISL 515668|B.1.1.206|South Africa|2020-07-23	0.0001008011	Africa
Africa|hCoV-19/South Africa/KRISP-K000603/2020|EPI ISL 509256|B.1.1.206|South Africa|2020-07-02	Africa|hCoV-19/South Africa/KRISP-K002290/2020|EPI ISL 515668|B.1.1.206|South Africa|2020-07-23	0.0000671978	Africa
Africa|hCoV-19/South Africa/KRISP-K000604/2020|EPI ISL 509257|C.1|South Africa|2020-07-01	Africa|hCoV-19/South Africa/KRISP-K002290/2020|EPI ISL 515668|B.1.1.206|South Africa|2020-07-23	0.0004033127	Africa
Africa|hCoV-19/South Africa/KRISP-K000606/2020|EPI ISL 509259|B.1.1.206|South Africa|2020-07-02	Africa|hCoV-19/South Africa/KRISP-K002290/2020|EPI ISL 515668|B.1.1.206|South Africa|2020-07-23	0.0002404166	Africa
Africa|hCoV-19/South Africa/KRISP-K000607/2020|EPI ISL 509260|B.1.1.57|South Africa|2020-07-13	Africa|hCoV-19/South Africa/KRISP-K002290/2020|EPI ISL 515668|B.1.1.206|South Africa|2020-07-23	0.0003024722	Africa
Africa|hCoV-19/South Africa/KRISP-K000608/2020|EPI ISL 509261|H.1|South Africa|2020-07-03	Africa|hCoV-19/South Africa/KRISP-K002290/2020|EPI ISL 515668|B.1.1.206|South Africa|2020-07-23	0.0003032099	Africa
Africa|hCoV-19/South Africa/KRISP-K000612/2020|EPI ISL 509264|B.1.1.206|South Africa|2020-07-01	Africa|hCoV-19/South Africa/KRISP-K002290/2020|EPI ISL 515668|B.1.1.206|South Africa|2020-07-23	0.0002016319	Africa
Africa|hCoV-19/South Africa/KRISP-K000613/2020|EPI ISL 509265|B.1.1.206|South Africa|2020-07-14	Africa|hCoV-19/South Africa/KRISP-K002290/2020|EPI ISL 515668|B.1.1.206|South Africa|2020-07-23	0.0002016279	Africa
Africa|hCoV-19/South Africa/KRISP-K000614/2020|EPI ISL 509266|B.1.1.206|South Africa|2020-07-02	Africa|hCoV-19/South Africa/KRISP-K002290/2020|EPI ISL 515668|B.1.1.206|South Africa|2020-07-23	0.0001008055	Africa
Africa|hCoV-19/South Africa/KRISP-K000615/2020|EPI ISL 509267|B.1.1.206|South Africa|2020-07-02	Africa|hCoV-19/South Africa/KRISP-K002290/2020|EPI ISL 515668|B.1.1.206|South Africa|2020-07-23	0.0001680159	Africa
Africa|hCoV-19/South Africa/KRISP-K000616/2020|EPI ISL 509268|B.1.1.206|South Africa|2020-07-01	Africa|hCoV-19/South Africa/KRISP-K002290/2020|EPI ISL 515668|B.1.1.206|South Africa|2020-07-23	0.0000677347	Africa
Africa|hCoV-19/South Africa/KRISP-K000617/2020|EPI ISL 509269|B.1.1.206|South Africa|2020-07-01	Africa|hCoV-19/South Africa/KRISP-K002290/2020|EPI ISL 515668|B.1.1.206|South Africa|2020-07-23	0.0000672007	Africa
Africa|hCoV-19/South Africa/KRISP-K000618/2020|EPI ISL 509270|B.1.1.206|South Africa|2020-07-03	Africa|hCoV-19/South Africa/KRISP-K002290/2020|EPI ISL 515668|B.1.1.206|South Africa|2020-07-23	0.0000335982	Africa
Africa|hCoV-19/South Africa/KRISP-K000620/2020|EPI ISL 509272|B.1.1.206|South Africa|2020-07-01	Africa|hCoV-19/South Africa/KRISP-K002290/2020|EPI ISL 515668|B.1.1.206|South Africa|2020-07-23	0.0001023518	Africa
Africa|hCoV-19/South Africa/KRISP-K000621/2020|EPI ISL 509273|B.1.140|South Africa|2020-07-02	Africa|hCoV-19/South Africa/KRISP-K002290/2020|EPI ISL 515668|B.1.1.206|South Africa|2020-07-23	0.0005084378	Africa
Africa|hCoV-19/South Africa/KRISP-K000622/2020|EPI ISL 509274|B.1.1|South Africa|2020-07-03	Africa|hCoV-19/South Africa/KRISP-K002290/2020|EPI ISL 515668|B.1.1.206|South Africa|2020-07-23	0.0001680119	Africa
Africa|hCoV-19/South Africa/KRISP-K000623/2020|EPI ISL 509275|B.1.1.206|South Africa|2020-07-04	Africa|hCoV-19/South Africa/KRISP-K002290/2020|EPI ISL 515668|B.1.1.206|South Africa|2020-07-23	0.0001680159	Africa
Africa|hCoV-19/South Africa/KRISP-K000624/2020|EPI ISL 509276|B.1.1.206|South Africa|2020-07-02	Africa|hCoV-19/South Africa/KRISP-K002290/2020|EPI ISL 515668|B.1.1.206|South Africa|2020-07-23	0.0000675945	Africa
Africa|hCoV-19/South Africa/KRISP-K000625/2020|EPI ISL 509277|B.1.1.206|South Africa|2020-07-11	Africa|hCoV-19/South Africa/KRISP-K002290/2020|EPI ISL 515668|B.1.1.206|South Africa|2020-07-23	0.0001357002	Africa
Africa|hCoV-19/South Africa/KRISP-K000626/2020|EPI ISL 509278|B.1.1.1|South Africa|2020-07-07	Africa|hCoV-19/South Africa/KRISP-K002290/2020|EPI ISL 515668|B.1.1.206|South Africa|2020-07-23	0.0004157897	Africa
Africa|hCoV-19/South Africa/KRISP-K000628/2020|EPI ISL 509279|B.1.1.206|South Africa|2020-07-12	Africa|hCoV-19/South Africa/KRISP-K002290/2020|EPI ISL 515668|B.1.1.206|South Africa|2020-07-23	0.0000671993	Africa
Africa|hCoV-19/South Africa/KRISP-K000629/2020|EPI ISL 509280|B.1.1|South Africa|2020-07-03	Africa|hCoV-19/South Africa/KRISP-K002290/2020|EPI ISL 515668|B.1.1.206|South Africa|2020-07-23	0.0003460568	Africa
Africa|hCoV-19/South Africa/KRISP-K000630/2020|EPI ISL 509281|B.1.1.206|South Africa|2020-07-03	Africa|hCoV-19/South Africa/KRISP-K002290/2020|EPI ISL 515668|B.1.1.206|South Africa|2020-07-23	0.0001008029	Africa
Africa|hCoV-19/South Africa/KRISP-K000631/2020|EPI ISL 509282|B.1.1.206|South Africa|2020-07-04	Africa|hCoV-19/South Africa/KRISP-K002290/2020|EPI ISL 515668|B.1.1.206|South Africa|2020-07-23	0.0000677256	Africa
Africa|hCoV-19/South Africa/KRISP-K000632/2020|EPI ISL 509283|B.1.1.206|South Africa|2020-07-02	Africa|hCoV-19/South Africa/KRISP-K002290/2020|EPI ISL 515668|B.1.1.206|South Africa|2020-07-23	0.0000671978	Africa
Africa|hCoV-19/South Africa/KRISP-K000633/2020|EPI ISL 509284|B.1.1.206|South Africa|2020-07-02	Africa|hCoV-19/South Africa/KRISP-K002290/2020|EPI ISL 515668|B.1.1.206|South Africa|2020-07-23	0.0000335982	Africa
Africa|hCoV-19/South Africa/KRISP-K000635/2020|EPI ISL 509285|B.1|South Africa|2020-07-07	Africa|hCoV-19/South Africa/KRISP-K002290/2020|EPI ISL 515668|B.1.1.206|South Africa|2020-07-23	0.0004369706	Africa
Africa|hCoV-19/South Africa/KRISP-K000637/2020|EPI ISL 509287|B.1.106|South Africa|2020-07-13	Africa|hCoV-19/South Africa/KRISP-K002290/2020|EPI ISL 515668|B.1.1.206|South Africa|2020-07-23	0.0003697046	Africa
Africa|hCoV-19/South Africa/KRISP-K000639/2020|EPI ISL 509288|C.1|South Africa|2020-07-13	Africa|hCoV-19/South Africa/KRISP-K002290/2020|EPI ISL 515668|B.1.1.206|South Africa|2020-07-23	0.0003721594	Africa
Africa|hCoV-19/South Africa/KRISP-K000640/2020|EPI ISL 509289|B.1.5.31|South Africa|2020-07-13	Africa|hCoV-19/South Africa/KRISP-K002290/2020|EPI ISL 515668|B.1.1.206|South Africa|2020-07-23	0.0003697133	Africa
Africa|hCoV-19/South Africa/KRISP-K000641/2020|EPI ISL 509290|B.1.1.34|South Africa|2020-07-13	Africa|hCoV-19/South Africa/KRISP-K002290/2020|EPI ISL 515668|B.1.1.206|South Africa|2020-07-23	0.0004369881	Africa
Africa|hCoV-19/South Africa/KRISP-K000643/2020|EPI ISL 509292|C.1|South Africa|2020-07-10	Africa|hCoV-19/South Africa/KRISP-K002290/2020|EPI ISL 515668|B.1.1.206|South Africa|2020-07-23	0.0003696959	Africa
Africa|hCoV-19/South Africa/KRISP-K000649/2020|EPI ISL 509293|B.1.5.19|South Africa|2020-07-13	Africa|hCoV-19/South Africa/KRISP-K002290/2020|EPI ISL 515668|B.1.1.206|South Africa|2020-07-23	0.0005378426	Africa
Africa|hCoV-19/South Africa/KRISP-K000650/2020|EPI ISL 509294|B.1.1.206|South Africa|2020-07-13	Africa|hCoV-19/South Africa/KRISP-K002290/2020|EPI ISL 515668|B.1.1.206|South Africa|2020-07-23	0.0002688354	Africa
Africa|hCoV-19/South Africa/KRISP-K000652/2020|EPI ISL 509296|B.1.1.273|South Africa|2020-07-13	Africa|hCoV-19/South Africa/KRISP-K002290/2020|EPI ISL 515668|B.1.1.206|South Africa|2020-07-23	0.0004032952	Africa
Africa|hCoV-19/South Africa/KRISP-K000655/2020|EPI ISL 509298|B.1.1.254|South Africa|2020-07-12	Africa|hCoV-19/South Africa/KRISP-K002290/2020|EPI ISL 515668|B.1.1.206|South Africa|2020-07-23	0.0002796472	Africa
Africa|hCoV-19/South Africa/KRISP-K000658/2020|EPI ISL 509299|C.1|South Africa|2020-07-13	Africa|hCoV-19/South Africa/KRISP-K002290/2020|EPI ISL 515668|B.1.1.206|South Africa|2020-07-23	0.0005381668	Africa
Africa|hCoV-19/South Africa/KRISP-K000659/2020|EPI ISL 509300|B.1.1.206|South Africa|2020-07-13	Africa|hCoV-19/South Africa/KRISP-K002290/2020|EPI ISL 515668|B.1.1.206|South Africa|2020-07-23	0.0002688986	Africa
Africa|hCoV-19/South Africa/KRISP-K001035/2020|EPI ISL 509301|H.1|South Africa|2020-07-17	Africa|hCoV-19/South Africa/KRISP-K002290/2020|EPI ISL 515668|B.1.1.206|South Africa|2020-07-23	0.0002688534	Africa
Africa|hCoV-19/South Africa/KRISP-K001037/2020|EPI ISL 509302|B.1.140|South Africa|2020-07-16	Africa|hCoV-19/South Africa/KRISP-K002290/2020|EPI ISL 515668|B.1.1.206|South Africa|2020-07-23	0.0004369999	Africa
Africa|hCoV-19/South Africa/KRISP-K001038/2020|EPI ISL 509303|B.1.1.273|South Africa|2020-07-16	Africa|hCoV-19/South Africa/KRISP-K002290/2020|EPI ISL 515668|B.1.1.206|South Africa|2020-07-23	0.0004032952	Africa
Africa|hCoV-19/South Africa/KRISP-K001041/2020|EPI ISL 509304|B.1.1.273|South Africa|2020-07-16	Africa|hCoV-19/South Africa/KRISP-K002290/2020|EPI ISL 515668|B.1.1.206|South Africa|2020-07-23	0.0004369413	Africa
Africa|hCoV-19/South Africa/KRISP-K001043/2020|EPI ISL 509305|B.1.5.16|South Africa|2020-07-02	Africa|hCoV-19/South Africa/KRISP-K002290/2020|EPI ISL 515668|B.1.1.206|South Africa|2020-07-23	0.0006051237	Africa
Africa|hCoV-19/South Africa/KRISP-K001044/2020|EPI ISL 509306|B.1.1|South Africa|2020-07-18	Africa|hCoV-19/South Africa/KRISP-K002290/2020|EPI ISL 515668|B.1.1.206|South Africa|2020-07-23	0.0002016272	Africa
Africa|hCoV-19/South Africa/KRISP-K001045/2020|EPI ISL 509307|C.2|South Africa|2020-07-18	Africa|hCoV-19/South Africa/KRISP-K002290/2020|EPI ISL 515668|B.1.1.206|South Africa|2020-07-23	0.0004369500	Africa
Africa|hCoV-19/South Africa/KRISP-K001049/2020|EPI ISL 509308|B.1.1.34|South Africa|2020-07-16	Africa|hCoV-19/South Africa/KRISP-K002290/2020|EPI ISL 515668|B.1.1.206|South Africa|2020-07-23	0.0004369516	Africa
Africa|hCoV-19/South Africa/KRISP-K001051/2020|EPI ISL 509309|B.1.1.206|South Africa|2020-07-14	Africa|hCoV-19/South Africa/KRISP-K002290/2020|EPI ISL 515668|B.1.1.206|South Africa|2020-07-23	0.0003024986	Africa
Africa|hCoV-19/South Africa/KRISP-K001052/2020|EPI ISL 509310|B.1.1.206|South Africa|2020-07-14	Africa|hCoV-19/South Africa/KRISP-K002290/2020|EPI ISL 515668|B.1.1.206|South Africa|2020-07-23	0.0001008011	Africa
Africa|hCoV-19/South Africa/KRISP-K001053/2020|EPI ISL 509311|B.1.1.206|South Africa|2020-07-03	Africa|hCoV-19/South Africa/KRISP-K002290/2020|EPI ISL 515668|B.1.1.206|South Africa|2020-07-23	0.0001010679	Africa
Africa|hCoV-19/South Africa/KRISP-K001055/2020|EPI ISL 509313|B.1.1.62|South Africa|2020-07-13	Africa|hCoV-19/South Africa/KRISP-K002290/2020|EPI ISL 515668|B.1.1.206|South Africa|2020-07-23	0.0003361096	Africa
Africa|hCoV-19/South Africa/KRISP-K001057/2020|EPI ISL 509314|B.1.1.254|South Africa|2020-07-03	Africa|hCoV-19/South Africa/KRISP-K002290/2020|EPI ISL 515668|B.1.1.206|South Africa|2020-07-23	0.0002688354	Africa
Africa|hCoV-19/South Africa/KRISP-K001059/2020|EPI ISL 509316|B.1.1|South Africa|2020-07-01	Africa|hCoV-19/South Africa/KRISP-K002290/2020|EPI ISL 515668|B.1.1.206|South Africa|2020-07-23	0.0004033222	Africa
Africa|hCoV-19/South Africa/KRISP-K001061/2020|EPI ISL 509317|B.1.1.206|South Africa|2020-07-04	Africa|hCoV-19/South Africa/KRISP-K002290/2020|EPI ISL 515668|B.1.1.206|South Africa|2020-07-23	0.0001344100	Africa
Africa|hCoV-19/South Africa/KRISP-K001062/2020|EPI ISL 509318|B.1.1.206|South Africa|2020-07-03	Africa|hCoV-19/South Africa/KRISP-K002290/2020|EPI ISL 515668|B.1.1.206|South Africa|2020-07-23	0.0001007987	Africa
Africa|hCoV-19/South Africa/KRISP-K001063/2020|EPI ISL 509319|B.1.5|South Africa|2020-07-03	Africa|hCoV-19/South Africa/KRISP-K002290/2020|EPI ISL 515668|B.1.1.206|South Africa|2020-07-23	0.0004706155	Africa
Africa|hCoV-19/South Africa/KRISP-K001064/2020|EPI ISL 509320|B.1.1.273|South Africa|2020-07-03	Africa|hCoV-19/South Africa/KRISP-K002290/2020|EPI ISL 515668|B.1.1.206|South Africa|2020-07-23	0.0002688588	Africa
Africa|hCoV-19/South Africa/KRISP-K001065/2020|EPI ISL 509321|B.1.1|South Africa|2020-07-03	Africa|hCoV-19/South Africa/KRISP-K002290/2020|EPI ISL 515668|B.1.1.206|South Africa|2020-07-23	0.0002352420	Africa
Africa|hCoV-19/South Africa/KRISP-K001067/2020|EPI ISL 509323|B.1.1.206|South Africa|2020-07-02	Africa|hCoV-19/South Africa/KRISP-K002290/2020|EPI ISL 515668|B.1.1.206|South Africa|2020-07-23	0.0001680192	Africa
Africa|hCoV-19/South Africa/KRISP-K001068/2020|EPI ISL 509324|C.1|South Africa|2020-07-14	Africa|hCoV-19/South Africa/KRISP-K002290/2020|EPI ISL 515668|B.1.1.206|South Africa|2020-07-23	0.0004369309	Africa
Africa|hCoV-19/South Africa/KRISP-K001071/2020|EPI ISL 509325|B.1.1.273|South Africa|2020-07-18	Africa|hCoV-19/South Africa/KRISP-K002290/2020|EPI ISL 515668|B.1.1.206|South Africa|2020-07-23	0.0003360804	Africa
Africa|hCoV-19/South Africa/KRISP-K001072/2020|EPI ISL 509326|B.1.1.206|South Africa|2020-07-14	Africa|hCoV-19/South Africa/KRISP-K002290/2020|EPI ISL 515668|B.1.1.206|South Africa|2020-07-23	0.0001344068	Africa
Africa|hCoV-19/South Africa/KRISP-K001073/2020|EPI ISL 509327|B.1.1|South Africa|2020-07-14	Africa|hCoV-19/South Africa/KRISP-K002290/2020|EPI ISL 515668|B.1.1.206|South Africa|2020-07-23	0.0002352420	Africa
Africa|hCoV-19/South Africa/KRISP-K001074/2020|EPI ISL 509328|C.1|South Africa|2020-07-14	Africa|hCoV-19/South Africa/KRISP-K002290/2020|EPI ISL 515668|B.1.1.206|South Africa|2020-07-23	0.0004705710	Africa
Africa|hCoV-19/South Africa/KRISP-K001075/2020|EPI ISL 509329|C.1|South Africa|2020-07-02	Africa|hCoV-19/South Africa/KRISP-K002290/2020|EPI ISL 515668|B.1.1.206|South Africa|2020-07-23	0.0004369309	Africa
Africa|hCoV-19/South Africa/KRISP-K001076/2020|EPI ISL 509330|B.1.1|South Africa|2020-07-04	Africa|hCoV-19/South Africa/KRISP-K002290/2020|EPI ISL 515668|B.1.1.206|South Africa|2020-07-23	0.0002352262	Africa
Africa|hCoV-19/South Africa/KRISP-K001077/2020|EPI ISL 509331|B.1.1|South Africa|2020-07-03	Africa|hCoV-19/South Africa/KRISP-K002290/2020|EPI ISL 515668|B.1.1.206|South Africa|2020-07-23	0.0003024662	Africa
Africa|hCoV-19/South Africa/KRISP-K001078/2020|EPI ISL 509332|H.1|South Africa|2020-07-03	Africa|hCoV-19/South Africa/KRISP-K002290/2020|EPI ISL 515668|B.1.1.206|South Africa|2020-07-23	0.0002688534	Africa
Africa|hCoV-19/South Africa/KRISP-K001079/2020|EPI ISL 509333|B.1.1.273|South Africa|2020-07-03	Africa|hCoV-19/South Africa/KRISP-K002290/2020|EPI ISL 515668|B.1.1.206|South Africa|2020-07-23	0.0004032952	Africa
Africa|hCoV-19/South Africa/KRISP-K001080/2020|EPI ISL 509334|B.1.1|South Africa|2020-07-01	Africa|hCoV-19/South Africa/KRISP-K002290/2020|EPI ISL 515668|B.1.1.206|South Africa|2020-07-23	0.0002688417	Africa
Africa|hCoV-19/South Africa/KRISP-K001082/2020|EPI ISL 509335|B.1.1.40|South Africa|2020-07-18	Africa|hCoV-19/South Africa/KRISP-K002290/2020|EPI ISL 515668|B.1.1.206|South Africa|2020-07-23	0.0004033127	Africa
Africa|hCoV-19/South Africa/KRISP-K001084/2020|EPI ISL 509337|C.1|South Africa|2020-07-03	Africa|hCoV-19/South Africa/KRISP-K002290/2020|EPI ISL 515668|B.1.1.206|South Africa|2020-07-23	0.0005041715	Africa
Africa|hCoV-19/South Africa/KRISP-K001085/2020|EPI ISL 509338|C.1|South Africa|2020-07-13	Africa|hCoV-19/South Africa/KRISP-K002290/2020|EPI ISL 515668|B.1.1.206|South Africa|2020-07-23	0.0004033127	Africa
Africa|hCoV-19/South Africa/KRISP-K001087/2020|EPI ISL 509339|B.1.1.56|South Africa|2020-07-13	Africa|hCoV-19/South Africa/KRISP-K002290/2020|EPI ISL 515668|B.1.1.206|South Africa|2020-07-23	0.0004033479	Africa
Africa|hCoV-19/South Africa/KRISP-K001088/2020|EPI ISL 509340|B.1.1.99|South Africa|2020-07-13	Africa|hCoV-19/South Africa/KRISP-K002290/2020|EPI ISL 515668|B.1.1.206|South Africa|2020-07-23	0.0002016184	Africa
Africa|hCoV-19/South Africa/KRISP-K001091/2020|EPI ISL 509342|B.1.1.206|South Africa|2020-07-10	Africa|hCoV-19/South Africa/KRISP-K002290/2020|EPI ISL 515668|B.1.1.206|South Africa|2020-07-23	0.0001008011	Africa
Africa|hCoV-19/South Africa/KRISP-K001096/2020|EPI ISL 509345|B.1.1.206|South Africa|2020-07-13	Africa|hCoV-19/South Africa/KRISP-K002290/2020|EPI ISL 515668|B.1.1.206|South Africa|2020-07-23	0.0001344068	Africa
Africa|hCoV-19/South Africa/KRISP-K001097/2020|EPI ISL 509346|B.1.1|South Africa|2020-07-13	Africa|hCoV-19/South Africa/KRISP-K002290/2020|EPI ISL 515668|B.1.1.206|South Africa|2020-07-23	0.0003024805	Africa
Africa|hCoV-19/South Africa/KRISP-K001098/2020|EPI ISL 509347|B.1.1|South Africa|2020-07-10	Africa|hCoV-19/South Africa/KRISP-K002290/2020|EPI ISL 515668|B.1.1.206|South Africa|2020-07-23	0.0002352317	Africa
Africa|hCoV-19/South Africa/KRISP-K001099/2020|EPI ISL 509348|B.1.1.62|South Africa|2020-07-13	Africa|hCoV-19/South Africa/KRISP-K002290/2020|EPI ISL 515668|B.1.1.206|South Africa|2020-07-23	0.0003024722	Africa
Africa|hCoV-19/South Africa/KRISP-K001101/2020|EPI ISL 509350|C.1|South Africa|2020-07-10	Africa|hCoV-19/South Africa/KRISP-K002290/2020|EPI ISL 515668|B.1.1.206|South Africa|2020-07-23	0.0004033303	Africa
Africa|hCoV-19/South Africa/KRISP-K001103/2020|EPI ISL 509352|B.1.1.206|South Africa|2020-07-13	Africa|hCoV-19/South Africa/KRISP-K002290/2020|EPI ISL 515668|B.1.1.206|South Africa|2020-07-23	0.0000671978	Africa
Africa|hCoV-19/South Africa/KRISP-K001104/2020|EPI ISL 509353|C.1|South Africa|2020-07-13	Africa|hCoV-19/South Africa/KRISP-K002290/2020|EPI ISL 515668|B.1.1.206|South Africa|2020-07-23	0.0004033032	Africa
Africa|hCoV-19/South Africa/KRISP-K001105/2020|EPI ISL 509354|B.1.1.206|South Africa|2020-07-10	Africa|hCoV-19/South Africa/KRISP-K002290/2020|EPI ISL 515668|B.1.1.206|South Africa|2020-07-23	0.0001344041	Africa
Africa|hCoV-19/South Africa/KRISP-K001109/2020|EPI ISL 509356|B.1.1.34|South Africa|2020-07-16	Africa|hCoV-19/South Africa/KRISP-K002290/2020|EPI ISL 515668|B.1.1.206|South Africa|2020-07-23	0.0003024591	Africa
Africa|hCoV-19/South Africa/KRISP-K001110/2020|EPI ISL 509357|C.1|South Africa|2020-07-17	Africa|hCoV-19/South Africa/KRISP-K002290/2020|EPI ISL 515668|B.1.1.206|South Africa|2020-07-23	0.0004369500	Africa
Africa|hCoV-19/South Africa/KRISP-K001112/2020|EPI ISL 509358|B.1.5|South Africa|2020-07-17	Africa|hCoV-19/South Africa/KRISP-K002290/2020|EPI ISL 515668|B.1.1.206|South Africa|2020-07-23	0.0004033669	Africa
Africa|hCoV-19/South Africa/KRISP-K001113/2020|EPI ISL 509359|B.1|South Africa|2020-07-14	Africa|hCoV-19/South Africa/KRISP-K002290/2020|EPI ISL 515668|B.1.1.206|South Africa|2020-07-23	0.0004764003	Africa
Africa|hCoV-19/South Africa/KRISP-K001114/2020|EPI ISL 509360|B.1.1|South Africa|2020-07-17	Africa|hCoV-19/South Africa/KRISP-K002290/2020|EPI ISL 515668|B.1.1.206|South Africa|2020-07-23	0.0002016183	Africa
Africa|hCoV-19/South Africa/KRISP-K001115/2020|EPI ISL 509361|B.1|South Africa|2020-07-14	Africa|hCoV-19/South Africa/KRISP-K002290/2020|EPI ISL 515668|B.1.1.206|South Africa|2020-07-23	0.0005042612	Africa
Africa|hCoV-19/South Africa/KRISP-K001116/2020|EPI ISL 509362|C.1|South Africa|2020-07-16	Africa|hCoV-19/South Africa/KRISP-K002290/2020|EPI ISL 515668|B.1.1.206|South Africa|2020-07-23	0.0004705915	Africa
Africa|hCoV-19/South Africa/KRISP-K001117/2020|EPI ISL 509363|H.1|South Africa|2020-07-17	Africa|hCoV-19/South Africa/KRISP-K002290/2020|EPI ISL 515668|B.1.1.206|South Africa|2020-07-23	0.0003360950	Africa
Africa|hCoV-19/South Africa/KRISP-K001118/2020|EPI ISL 509364|B.1.1.206|South Africa|2020-07-16	Africa|hCoV-19/South Africa/KRISP-K002290/2020|EPI ISL 515668|B.1.1.206|South Africa|2020-07-23	0.0001007987	Africa
Africa|hCoV-19/South Africa/KRISP-K001121/2020|EPI ISL 509365|B.1.1.273|South Africa|2020-07-16	Africa|hCoV-19/South Africa/KRISP-K002290/2020|EPI ISL 515668|B.1.1.206|South Africa|2020-07-23	0.0003360737	Africa
Africa|hCoV-19/South Africa/KRISP-K001122/2020|EPI ISL 515801|B.1.106|South Africa|2020-07-16	Africa|hCoV-19/South Africa/KRISP-K002290/2020|EPI ISL 515668|B.1.1.206|South Africa|2020-07-23	0.0004033223	Africa
Africa|hCoV-19/South Africa/KRISP-K001123/2020|EPI ISL 509366|B.1.1.34|South Africa|2020-07-15	Africa|hCoV-19/South Africa/KRISP-K002290/2020|EPI ISL 515668|B.1.1.206|South Africa|2020-07-23	0.0003024591	Africa
Africa|hCoV-19/South Africa/KRISP-K001124/2020|EPI ISL 509367|B.1.1.40|South Africa|2020-07-16	Africa|hCoV-19/South Africa/KRISP-K002290/2020|EPI ISL 515668|B.1.1.206|South Africa|2020-07-23	0.0004369309	Africa
Africa|hCoV-19/South Africa/KRISP-K001125/2020|EPI ISL 509368|B.1.1.117|South Africa|2020-07-16	Africa|hCoV-19/South Africa/KRISP-K002290/2020|EPI ISL 515668|B.1.1.206|South Africa|2020-07-23	0.0003024530	Africa
Africa|hCoV-19/South Africa/KRISP-K001126/2020|EPI ISL 509369|B.1.5|South Africa|2020-07-16	Africa|hCoV-19/South Africa/KRISP-K002290/2020|EPI ISL 515668|B.1.1.206|South Africa|2020-07-23	0.0004705821	Africa
Africa|hCoV-19/South Africa/KRISP-K001128/2020|EPI ISL 509371|B.1.1.273|South Africa|2020-07-16	Africa|hCoV-19/South Africa/KRISP-K002290/2020|EPI ISL 515668|B.1.1.206|South Africa|2020-07-23	0.0002725877	Africa
Africa|hCoV-19/South Africa/KRISP-K001317/2020|EPI ISL 515802|B.1.1.62|South Africa|2020-07-17	Africa|hCoV-19/South Africa/KRISP-K002290/2020|EPI ISL 515668|B.1.1.206|South Africa|2020-07-23	0.0003360871	Africa
Africa|hCoV-19/South Africa/KRISP-K001318/2020|EPI ISL 515803|B.1.1|South Africa|2020-07-18	Africa|hCoV-19/South Africa/KRISP-K002290/2020|EPI ISL 515668|B.1.1.206|South Africa|2020-07-23	0.0002016359	Africa
Africa|hCoV-19/South Africa/KRISP-K001319/2020|EPI ISL 515804|B.1.1.40|South Africa|2020-07-18	Africa|hCoV-19/South Africa/KRISP-K002290/2020|EPI ISL 515668|B.1.1.206|South Africa|2020-07-23	0.0003024591	Africa
Africa|hCoV-19/South Africa/KRISP-K001320/2020|EPI ISL 515805|C.6|South Africa|2020-07-18	Africa|hCoV-19/South Africa/KRISP-K002290/2020|EPI ISL 515668|B.1.1.206|South Africa|2020-07-23	0.0006052947	Africa
Africa|hCoV-19/South Africa/KRISP-K001321/2020|EPI ISL 515806|B.1.5.31|South Africa|2020-07-18	Africa|hCoV-19/South Africa/KRISP-K002290/2020|EPI ISL 515668|B.1.1.206|South Africa|2020-07-23	0.0004705932	Africa
Africa|hCoV-19/South Africa/KRISP-K001322/2020|EPI ISL 515807|B.1.1.57|South Africa|2020-07-18	Africa|hCoV-19/South Africa/KRISP-K002290/2020|EPI ISL 515668|B.1.1.206|South Africa|2020-07-23	0.0003360804	Africa
Africa|hCoV-19/South Africa/KRISP-K001323/2020|EPI ISL 515808|B.1|South Africa|2020-07-18	Africa|hCoV-19/South Africa/KRISP-K002290/2020|EPI ISL 515668|B.1.1.206|South Africa|2020-07-23	0.0004370000	Africa
Africa|hCoV-19/South Africa/KRISP-K001324/2020|EPI ISL 515809|B.1.5.16|South Africa|2020-07-18	Africa|hCoV-19/South Africa/KRISP-K002290/2020|EPI ISL 515668|B.1.1.206|South Africa|2020-07-23	0.0005714942	Africa
Africa|hCoV-19/South Africa/KRISP-K001325/2020|EPI ISL 515810|H.1|South Africa|2020-07-18	Africa|hCoV-19/South Africa/KRISP-K002290/2020|EPI ISL 515668|B.1.1.206|South Africa|2020-07-23	0.0003360804	Africa
Africa|hCoV-19/South Africa/KRISP-K001326/2020|EPI ISL 515811|B.1.1.34|South Africa|2020-07-18	Africa|hCoV-19/South Africa/KRISP-K002290/2020|EPI ISL 515668|B.1.1.206|South Africa|2020-07-23	0.0003360724	Africa
Africa|hCoV-19/South Africa/KRISP-K001327/2020|EPI ISL 515812|B.1.5.16|South Africa|2020-07-18	Africa|hCoV-19/South Africa/KRISP-K002290/2020|EPI ISL 515668|B.1.1.206|South Africa|2020-07-23	0.0004369896	Africa
Africa|hCoV-19/South Africa/KRISP-K001328/2020|EPI ISL 515813|B.1.1.34|South Africa|2020-07-18	Africa|hCoV-19/South Africa/KRISP-K002290/2020|EPI ISL 515668|B.1.1.206|South Africa|2020-07-23	0.0004369690	Africa
Africa|hCoV-19/South Africa/KRISP-K001329/2020|EPI ISL 515814|B.1.1.206|South Africa|2020-07-18	Africa|hCoV-19/South Africa/KRISP-K002290/2020|EPI ISL 515668|B.1.1.206|South Africa|2020-07-23	0.0001344010	Africa
Africa|hCoV-19/South Africa/KRISP-K001330/2020|EPI ISL 515815|B.1.1.206|South Africa|2020-07-18	Africa|hCoV-19/South Africa/KRISP-K002290/2020|EPI ISL 515668|B.1.1.206|South Africa|2020-07-23	0.0001344010	Africa
Africa|hCoV-19/South Africa/KRISP-K001331/2020|EPI ISL 515816|B.1.1.206|South Africa|2020-07-19	Africa|hCoV-19/South Africa/KRISP-K002290/2020|EPI ISL 515668|B.1.1.206|South Africa|2020-07-23	0.0002016319	Africa
Africa|hCoV-19/South Africa/KRISP-K001332/2020|EPI ISL 515817|B.1.1.62|South Africa|2020-07-19	Africa|hCoV-19/South Africa/KRISP-K002290/2020|EPI ISL 515668|B.1.1.206|South Africa|2020-07-23	0.0003697032	Africa
Africa|hCoV-19/South Africa/KRISP-K001333/2020|EPI ISL 515818|B.1.1.206|South Africa|2020-07-19	Africa|hCoV-19/South Africa/KRISP-K002290/2020|EPI ISL 515668|B.1.1.206|South Africa|2020-07-23	0.0002016279	Africa
Africa|hCoV-19/South Africa/KRISP-K001334/2020|EPI ISL 515819|B.1.1.206|South Africa|2020-07-19	Africa|hCoV-19/South Africa/KRISP-K002290/2020|EPI ISL 515668|B.1.1.206|South Africa|2020-07-23	0.0001680159	Africa
Africa|hCoV-19/South Africa/KRISP-K001335/2020|EPI ISL 515820|B.1.1.206|South Africa|2020-07-19	Africa|hCoV-19/South Africa/KRISP-K002290/2020|EPI ISL 515668|B.1.1.206|South Africa|2020-07-23	0.0001344041	Africa
Africa|hCoV-19/South Africa/KRISP-K001336/2020|EPI ISL 515821|B.1.1.62|South Africa|2020-07-19	Africa|hCoV-19/South Africa/KRISP-K002290/2020|EPI ISL 515668|B.1.1.206|South Africa|2020-07-23	0.0002688588	Africa
Africa|hCoV-19/South Africa/KRISP-K001337/2020|EPI ISL 515822|B.1.1.206|South Africa|2020-07-19	Africa|hCoV-19/South Africa/KRISP-K002290/2020|EPI ISL 515668|B.1.1.206|South Africa|2020-07-23	0.0001008075	Africa
Africa|hCoV-19/South Africa/KRISP-K001338/2020|EPI ISL 515823|B.1.5.16|South Africa|2020-07-18	Africa|hCoV-19/South Africa/KRISP-K002290/2020|EPI ISL 515668|B.1.1.206|South Africa|2020-07-23	0.0004369896	Africa
Africa|hCoV-19/South Africa/KRISP-K001339/2020|EPI ISL 515824|B.1.1.57|South Africa|2020-07-10	Africa|hCoV-19/South Africa/KRISP-K002290/2020|EPI ISL 515668|B.1.1.206|South Africa|2020-07-23	0.0003705375	Africa
Africa|hCoV-19/South Africa/KRISP-K001340/2020|EPI ISL 515825|B.1.1.206|South Africa|2020-07-10	Africa|hCoV-19/South Africa/KRISP-K002290/2020|EPI ISL 515668|B.1.1.206|South Africa|2020-07-23	0.0002016231	Africa
Africa|hCoV-19/South Africa/KRISP-K001341/2020|EPI ISL 515826|B.1.1.56|South Africa|2020-07-10	Africa|hCoV-19/South Africa/KRISP-K002290/2020|EPI ISL 515668|B.1.1.206|South Africa|2020-07-23	0.0003697032	Africa
Africa|hCoV-19/South Africa/KRISP-K001344/2020|EPI ISL 515829|B.1.1.254|South Africa|2020-07-13	Africa|hCoV-19/South Africa/KRISP-K002290/2020|EPI ISL 515668|B.1.1.206|South Africa|2020-07-23	0.0003024530	Africa
Africa|hCoV-19/South Africa/KRISP-K001345/2020|EPI ISL 515830|B.1.106|South Africa|2020-07-13	Africa|hCoV-19/South Africa/KRISP-K002290/2020|EPI ISL 515668|B.1.1.206|South Africa|2020-07-23	0.0005042273	Africa
Africa|hCoV-19/South Africa/KRISP-K001346/2020|EPI ISL 515831|H.1|South Africa|2020-07-13	Africa|hCoV-19/South Africa/KRISP-K002290/2020|EPI ISL 515668|B.1.1.206|South Africa|2020-07-23	0.0003024662	Africa
Africa|hCoV-19/South Africa/KRISP-K001347/2020|EPI ISL 515832|H.1|South Africa|2020-07-01	Africa|hCoV-19/South Africa/KRISP-K002290/2020|EPI ISL 515668|B.1.1.206|South Africa|2020-07-23	0.0002352317	Africa
Africa|hCoV-19/South Africa/KRISP-K001348/2020|EPI ISL 515833|B.1.5|South Africa|2020-07-01	Africa|hCoV-19/South Africa/KRISP-K002290/2020|EPI ISL 515668|B.1.1.206|South Africa|2020-07-23	0.0004370000	Africa
Africa|hCoV-19/South Africa/KRISP-K001349/2020|EPI ISL 515834|B.1.5|South Africa|2020-07-01	Africa|hCoV-19/South Africa/KRISP-K002290/2020|EPI ISL 515668|B.1.1.206|South Africa|2020-07-23	0.0005083913	Africa
Africa|hCoV-19/South Africa/KRISP-K001350/2020|EPI ISL 515835|B.1.1.273|South Africa|2020-06-30	Africa|hCoV-19/South Africa/KRISP-K002290/2020|EPI ISL 515668|B.1.1.206|South Africa|2020-07-23	0.0003360737	Africa
Africa|hCoV-19/South Africa/KRISP-K001351/2020|EPI ISL 515836|B.1.1.206|South Africa|2020-07-01	Africa|hCoV-19/South Africa/KRISP-K002290/2020|EPI ISL 515668|B.1.1.206|South Africa|2020-07-23	0.0002016319	Africa
Africa|hCoV-19/South Africa/KRISP-K001352/2020|EPI ISL 515837|B.1.1|South Africa|2020-06-24	Africa|hCoV-19/South Africa/KRISP-K002290/2020|EPI ISL 515668|B.1.1.206|South Africa|2020-07-23	0.0002688354	Africa
Africa|hCoV-19/South Africa/KRISP-K001353/2020|EPI ISL 515838|B.1.1.1|South Africa|2020-07-01	Africa|hCoV-19/South Africa/KRISP-K002290/2020|EPI ISL 515668|B.1.1.206|South Africa|2020-07-23	0.0005041934	Africa
Africa|hCoV-19/South Africa/KRISP-K001354/2020|EPI ISL 515839|B.1.1.273|South Africa|2020-07-01	Africa|hCoV-19/South Africa/KRISP-K002290/2020|EPI ISL 515668|B.1.1.206|South Africa|2020-07-23	0.0004033223	Africa
Africa|hCoV-19/South Africa/KRISP-K001355/2020|EPI ISL 515840|B.1.1.273|South Africa|2020-07-17	Africa|hCoV-19/South Africa/KRISP-K002290/2020|EPI ISL 515668|B.1.1.206|South Africa|2020-07-23	0.0003024602	Africa
Africa|hCoV-19/South Africa/KRISP-K001356/2020|EPI ISL 515841|B.1.1.34|South Africa|2020-07-16	Africa|hCoV-19/South Africa/KRISP-K002290/2020|EPI ISL 515668|B.1.1.206|South Africa|2020-07-23	0.0002688471	Africa
Africa|hCoV-19/South Africa/KRISP-K001357/2020|EPI ISL 515842|C.1|South Africa|2020-07-16	Africa|hCoV-19/South Africa/KRISP-K002290/2020|EPI ISL 515668|B.1.1.206|South Africa|2020-07-23	0.0006051215	Africa
Africa|hCoV-19/South Africa/KRISP-K001358/2020|EPI ISL 515843|H.1|South Africa|2020-07-15	Africa|hCoV-19/South Africa/KRISP-K002290/2020|EPI ISL 515668|B.1.1.206|South Africa|2020-07-23	0.0003024794	Africa
Africa|hCoV-19/South Africa/KRISP-K001359/2020|EPI ISL 515844|B.1.1.273|South Africa|2020-07-16	Africa|hCoV-19/South Africa/KRISP-K002290/2020|EPI ISL 515668|B.1.1.206|South Africa|2020-07-23	0.0004369119	Africa
Africa|hCoV-19/South Africa/KRISP-K001360/2020|EPI ISL 515845|B.1.1.206|South Africa|2020-07-16	Africa|hCoV-19/South Africa/KRISP-K002290/2020|EPI ISL 515668|B.1.1.206|South Africa|2020-07-23	0.0001680232	Africa
Africa|hCoV-19/South Africa/KRISP-K001361/2020|EPI ISL 515846|C.1|South Africa|2020-07-16	Africa|hCoV-19/South Africa/KRISP-K002290/2020|EPI ISL 515668|B.1.1.206|South Africa|2020-07-23	0.0005379002	Africa
Africa|hCoV-19/South Africa/KRISP-K001362/2020|EPI ISL 515847|B.1.1|South Africa|2020-07-15	Africa|hCoV-19/South Africa/KRISP-K002290/2020|EPI ISL 515668|B.1.1.206|South Africa|2020-07-23	0.0002688534	Africa
Africa|hCoV-19/South Africa/KRISP-K001363/2020|EPI ISL 515848|H.1|South Africa|2020-07-17	Africa|hCoV-19/South Africa/KRISP-K002290/2020|EPI ISL 515668|B.1.1.206|South Africa|2020-07-23	0.0003024662	Africa
Africa|hCoV-19/South Africa/KRISP-K001364/2020|EPI ISL 515849|B.1.1.273|South Africa|2020-07-16	Africa|hCoV-19/South Africa/KRISP-K002290/2020|EPI ISL 515668|B.1.1.206|South Africa|2020-07-23	0.0002688354	Africa
Africa|hCoV-19/South Africa/KRISP-K001365/2020|EPI ISL 515850|B.1.1.273|South Africa|2020-07-16	Africa|hCoV-19/South Africa/KRISP-K002290/2020|EPI ISL 515668|B.1.1.206|South Africa|2020-07-23	0.0003697120	Africa
Africa|hCoV-19/South Africa/KRISP-K001366/2020|EPI ISL 515851|B.1.140|South Africa|2020-07-16	Africa|hCoV-19/South Africa/KRISP-K002290/2020|EPI ISL 515668|B.1.1.206|South Africa|2020-07-23	0.0005715212	Africa
Africa|hCoV-19/South Africa/KRISP-K001367/2020|EPI ISL 515852|B.1.1.273|South Africa|2020-07-16	Africa|hCoV-19/South Africa/KRISP-K002290/2020|EPI ISL 515668|B.1.1.206|South Africa|2020-07-23	0.0002688354	Africa
Africa|hCoV-19/South Africa/KRISP-K001368/2020|EPI ISL 515853|B.1.1.273|South Africa|2020-07-15	Africa|hCoV-19/South Africa/KRISP-K002290/2020|EPI ISL 515668|B.1.1.206|South Africa|2020-07-23	0.0003696798	Africa
Africa|hCoV-19/South Africa/KRISP-K001370/2020|EPI ISL 515855|H.1|South Africa|2020-07-15	Africa|hCoV-19/South Africa/KRISP-K002290/2020|EPI ISL 515668|B.1.1.206|South Africa|2020-07-23	0.0002698754	Africa
Africa|hCoV-19/South Africa/KRISP-K001372/2020|EPI ISL 515857|B.1.1.52|South Africa|2020-07-15	Africa|hCoV-19/South Africa/KRISP-K002290/2020|EPI ISL 515668|B.1.1.206|South Africa|2020-07-23	0.0003030701	Africa
Africa|hCoV-19/South Africa/KRISP-K001373/2020|EPI ISL 515858|B.1.1.273|South Africa|2020-07-17	Africa|hCoV-19/South Africa/KRISP-K002290/2020|EPI ISL 515668|B.1.1.206|South Africa|2020-07-23	0.0003696959	Africa
Africa|hCoV-19/South Africa/KRISP-K001374/2020|EPI ISL 515859|B.1.1.273|South Africa|2020-07-16	Africa|hCoV-19/South Africa/KRISP-K002290/2020|EPI ISL 515668|B.1.1.206|South Africa|2020-07-23	0.0003697133	Africa
Africa|hCoV-19/South Africa/KRISP-K001375/2020|EPI ISL 515860|B.1.1.273|South Africa|2020-07-16	Africa|hCoV-19/South Africa/KRISP-K002290/2020|EPI ISL 515668|B.1.1.206|South Africa|2020-07-23	0.0004032952	Africa
Africa|hCoV-19/South Africa/KRISP-K001377/2020|EPI ISL 515862|B.1.1.206|South Africa|2020-07-16	Africa|hCoV-19/South Africa/KRISP-K002290/2020|EPI ISL 515668|B.1.1.206|South Africa|2020-07-23	0.0001007987	Africa
Africa|hCoV-19/South Africa/KRISP-K001378/2020|EPI ISL 515863|B.1.1.117|South Africa|2020-07-17	Africa|hCoV-19/South Africa/KRISP-K002290/2020|EPI ISL 515668|B.1.1.206|South Africa|2020-07-23	0.0002352262	Africa
Africa|hCoV-19/South Africa/KRISP-K001379/2020|EPI ISL 515864|B.1.1.206|South Africa|2020-07-09	Africa|hCoV-19/South Africa/KRISP-K002290/2020|EPI ISL 515668|B.1.1.206|South Africa|2020-07-23	0.0000671978	Africa
Africa|hCoV-19/South Africa/KRISP-K001380/2020|EPI ISL 515865|B.1.1.206|South Africa|2020-07-19	Africa|hCoV-19/South Africa/KRISP-K002290/2020|EPI ISL 515668|B.1.1.206|South Africa|2020-07-23	0.0001680086	Africa
Africa|hCoV-19/South Africa/KRISP-K001381/2020|EPI ISL 515866|C.1|South Africa|2020-07-19	Africa|hCoV-19/South Africa/KRISP-K002290/2020|EPI ISL 515668|B.1.1.206|South Africa|2020-07-23	0.0006387673	Africa
Africa|hCoV-19/South Africa/KRISP-K001383/2020|EPI ISL 515867|B.1.1.206|South Africa|2020-07-17	Africa|hCoV-19/South Africa/KRISP-K002290/2020|EPI ISL 515668|B.1.1.206|South Africa|2020-07-23	0.0003024854	Africa
Africa|hCoV-19/South Africa/KRISP-K001384/2020|EPI ISL 515868|B.1.1.206|South Africa|2020-07-17	Africa|hCoV-19/South Africa/KRISP-K002290/2020|EPI ISL 515668|B.1.1.206|South Africa|2020-07-23	0.0002352317	Africa
Africa|hCoV-19/South Africa/KRISP-K001385/2020|EPI ISL 515869|B.1.1.206|South Africa|2020-07-09	Africa|hCoV-19/South Africa/KRISP-K002290/2020|EPI ISL 515668|B.1.1.206|South Africa|2020-07-23	0.0000335982	Africa
Africa|hCoV-19/South Africa/KRISP-K001386/2020|EPI ISL 515870|C.1|South Africa|2020-07-17	Africa|hCoV-19/South Africa/KRISP-K002290/2020|EPI ISL 515668|B.1.1.206|South Africa|2020-07-23	0.0005378640	Africa
Africa|hCoV-19/South Africa/KRISP-K001388/2020|EPI ISL 515872|B.1.1.62|South Africa|2020-07-18	Africa|hCoV-19/South Africa/KRISP-K002290/2020|EPI ISL 515668|B.1.1.206|South Africa|2020-07-23	0.0003360950	Africa
Africa|hCoV-19/South Africa/KRISP-K001390/2020|EPI ISL 515874|B.1.140|South Africa|2020-07-20	Africa|hCoV-19/South Africa/KRISP-K002290/2020|EPI ISL 515668|B.1.1.206|South Africa|2020-07-23	0.0005379129	Africa
Africa|hCoV-19/South Africa/KRISP-K001391/2020|EPI ISL 515875|C.9|South Africa|2020-07-18	Africa|hCoV-19/South Africa/KRISP-K002290/2020|EPI ISL 515668|B.1.1.206|South Africa|2020-07-23	0.0005041715	Africa
Africa|hCoV-19/South Africa/KRISP-K001393/2020|EPI ISL 515877|B.1.1.206|South Africa|2020-07-16	Africa|hCoV-19/South Africa/KRISP-K002290/2020|EPI ISL 515668|B.1.1.206|South Africa|2020-07-23	0.0001680119	Africa
Africa|hCoV-19/South Africa/KRISP-K001394/2020|EPI ISL 515878|B.1.1.273|South Africa|2020-07-18	Africa|hCoV-19/South Africa/KRISP-K002290/2020|EPI ISL 515668|B.1.1.206|South Africa|2020-07-23	0.0003696798	Africa
Africa|hCoV-19/South Africa/KRISP-K001395/2020|EPI ISL 515879|B.1.1.273|South Africa|2020-07-19	Africa|hCoV-19/South Africa/KRISP-K002290/2020|EPI ISL 515668|B.1.1.206|South Africa|2020-07-23	0.0004156655	Africa
Africa|hCoV-19/South Africa/KRISP-K001397/2020|EPI ISL 515880|C.9|South Africa|2020-07-18	Africa|hCoV-19/South Africa/KRISP-K002290/2020|EPI ISL 515668|B.1.1.206|South Africa|2020-07-23	0.0005076342	Africa
Africa|hCoV-19/South Africa/KRISP-K001398/2020|EPI ISL 515881|B.1.1.206|South Africa|2020-07-18	Africa|hCoV-19/South Africa/KRISP-K002290/2020|EPI ISL 515668|B.1.1.206|South Africa|2020-07-23	0.0002352420	Africa
Africa|hCoV-19/South Africa/KRISP-K001399/2020|EPI ISL 515882|B.1.1.206|South Africa|2020-07-18	Africa|hCoV-19/South Africa/KRISP-K002290/2020|EPI ISL 515668|B.1.1.206|South Africa|2020-07-23	0.0001344100	Africa
Africa|hCoV-19/South Africa/KRISP-K001400/2020|EPI ISL 515883|B.1.106|South Africa|2020-07-17	Africa|hCoV-19/South Africa/KRISP-K002290/2020|EPI ISL 515668|B.1.1.206|South Africa|2020-07-23	0.0004033223	Africa
Africa|hCoV-19/South Africa/KRISP-K001402/2020|EPI ISL 515885|B.1.1.206|South Africa|2020-07-18	Africa|hCoV-19/South Africa/KRISP-K002290/2020|EPI ISL 515668|B.1.1.206|South Africa|2020-07-23	0.0002016367	Africa
Africa|hCoV-19/South Africa/KRISP-K001403/2020|EPI ISL 515886|B.1.1.206|South Africa|2020-07-18	Africa|hCoV-19/South Africa/KRISP-K002290/2020|EPI ISL 515668|B.1.1.206|South Africa|2020-07-23	0.0001680232	Africa
Africa|hCoV-19/South Africa/KRISP-K001405/2020|EPI ISL 515888|B.1.1.206|South Africa|2020-07-18	Africa|hCoV-19/South Africa/KRISP-K002290/2020|EPI ISL 515668|B.1.1.206|South Africa|2020-07-23	0.0001680159	Africa
Africa|hCoV-19/South Africa/KRISP-K001407/2020|EPI ISL 515890|C.9|South Africa|2020-07-18	Africa|hCoV-19/South Africa/KRISP-K002290/2020|EPI ISL 515668|B.1.1.206|South Africa|2020-07-23	0.0005395344	Africa
Africa|hCoV-19/South Africa/KRISP-K001408/2020|EPI ISL 515891|B.1.1.206|South Africa|2020-07-18	Africa|hCoV-19/South Africa/KRISP-K002290/2020|EPI ISL 515668|B.1.1.206|South Africa|2020-07-23	0.0001680232	Africa
Africa|hCoV-19/South Africa/KRISP-K001409/2020|EPI ISL 515892|B.1.1.273|South Africa|2020-07-17	Africa|hCoV-19/South Africa/KRISP-K002290/2020|EPI ISL 515668|B.1.1.206|South Africa|2020-07-23	0.0004369516	Africa
Africa|hCoV-19/South Africa/KRISP-K001410/2020|EPI ISL 515893|C.1|South Africa|2020-07-17	Africa|hCoV-19/South Africa/KRISP-K002290/2020|EPI ISL 515668|B.1.1.206|South Africa|2020-07-23	0.0004705821	Africa
Africa|hCoV-19/South Africa/KRISP-K002162/2020|EPI ISL 515568|H.1|South Africa|2020-07-08	Africa|hCoV-19/South Africa/KRISP-K002290/2020|EPI ISL 515668|B.1.1.206|South Africa|2020-07-23	0.0003024662	Africa
Africa|hCoV-19/South Africa/KRISP-K002163/2020|EPI ISL 515569|B.1.1.206|South Africa|2020-07-22	Africa|hCoV-19/South Africa/KRISP-K002290/2020|EPI ISL 515668|B.1.1.206|South Africa|2020-07-23	0.0000672007	Africa
Africa|hCoV-19/South Africa/KRISP-K002165/2020|EPI ISL 515571|B.1.1.206|South Africa|2020-07-22	Africa|hCoV-19/South Africa/KRISP-K002290/2020|EPI ISL 515668|B.1.1.206|South Africa|2020-07-23	0.0001016903	Africa
Africa|hCoV-19/South Africa/KRISP-K002168/2020|EPI ISL 515572|B.1.1|South Africa|2020-07-01	Africa|hCoV-19/South Africa/KRISP-K002290/2020|EPI ISL 515668|B.1.1.206|South Africa|2020-07-23	0.0002462981	Africa
Africa|hCoV-19/South Africa/KRISP-K002171/2020|EPI ISL 515573|H.1|South Africa|2020-07-08	Africa|hCoV-19/South Africa/KRISP-K002290/2020|EPI ISL 515668|B.1.1.206|South Africa|2020-07-23	0.0002688534	Africa
Africa|hCoV-19/South Africa/KRISP-K002172/2020|EPI ISL 515574|B.1|South Africa|2020-07-08	Africa|hCoV-19/South Africa/KRISP-K002290/2020|EPI ISL 515668|B.1.1.206|South Africa|2020-07-23	0.0005381989	Africa
Africa|hCoV-19/South Africa/KRISP-K002173/2020|EPI ISL 515575|B.1.1.206|South Africa|2020-07-08	Africa|hCoV-19/South Africa/KRISP-K002290/2020|EPI ISL 515668|B.1.1.206|South Africa|2020-07-23	0.0001680265	Africa
Africa|hCoV-19/South Africa/KRISP-K002174/2020|EPI ISL 515576|B.1.1.206|South Africa|2020-07-09	Africa|hCoV-19/South Africa/KRISP-K002290/2020|EPI ISL 515668|B.1.1.206|South Africa|2020-07-23	0.0001016283	Africa
Africa|hCoV-19/South Africa/KRISP-K002175/2020|EPI ISL 515577|B.1.1.57|South Africa|2020-07-09	Africa|hCoV-19/South Africa/KRISP-K002290/2020|EPI ISL 515668|B.1.1.206|South Africa|2020-07-23	0.0002384410	Africa
Africa|hCoV-19/South Africa/KRISP-K002176/2020|EPI ISL 515578|B.1.1.206|South Africa|2020-06-29	Africa|hCoV-19/South Africa/KRISP-K002290/2020|EPI ISL 515668|B.1.1.206|South Africa|2020-07-23	0.0001049005	Africa
Africa|hCoV-19/South Africa/KRISP-K002177/2020|EPI ISL 515579|B.1.1.57|South Africa|2020-07-09	Africa|hCoV-19/South Africa/KRISP-K002290/2020|EPI ISL 515668|B.1.1.206|South Africa|2020-07-23	0.0002369478	Africa
Africa|hCoV-19/South Africa/KRISP-K002179/2020|EPI ISL 515580|B.1.1.273|South Africa|2020-07-08	Africa|hCoV-19/South Africa/KRISP-K002290/2020|EPI ISL 515668|B.1.1.206|South Africa|2020-07-23	0.0003024662	Africa
Africa|hCoV-19/South Africa/KRISP-K002182/2020|EPI ISL 515581|B.1.1|South Africa|2020-07-08	Africa|hCoV-19/South Africa/KRISP-K002290/2020|EPI ISL 515668|B.1.1.206|South Africa|2020-07-23	0.0002055478	Africa
Africa|hCoV-19/South Africa/KRISP-K002183/2020|EPI ISL 515582|B.1.1.206|South Africa|2020-07-09	Africa|hCoV-19/South Africa/KRISP-K002290/2020|EPI ISL 515668|B.1.1.206|South Africa|2020-07-23	0.0001680266	Africa
Africa|hCoV-19/South Africa/KRISP-K002185/2020|EPI ISL 515584|B.1.1.84|South Africa|2020-06-30	Africa|hCoV-19/South Africa/KRISP-K002290/2020|EPI ISL 515668|B.1.1.206|South Africa|2020-07-23	0.0002352317	Africa
Africa|hCoV-19/South Africa/KRISP-K002186/2020|EPI ISL 515585|B.1.1.84|South Africa|2020-06-30	Africa|hCoV-19/South Africa/KRISP-K002290/2020|EPI ISL 515668|B.1.1.206|South Africa|2020-07-23	0.0003360578	Africa
Africa|hCoV-19/South Africa/KRISP-K002187/2020|EPI ISL 515586|B.1.1.273|South Africa|2020-07-08	Africa|hCoV-19/South Africa/KRISP-K002290/2020|EPI ISL 515668|B.1.1.206|South Africa|2020-07-23	0.0003360657	Africa
Africa|hCoV-19/South Africa/KRISP-K002188/2020|EPI ISL 515587|B.1.5|South Africa|2020-07-08	Africa|hCoV-19/South Africa/KRISP-K002290/2020|EPI ISL 515668|B.1.1.206|South Africa|2020-07-23	0.0002730899	Africa
Africa|hCoV-19/South Africa/KRISP-K002189/2020|EPI ISL 515588|B.1.5|South Africa|2020-07-08	Africa|hCoV-19/South Africa/KRISP-K002290/2020|EPI ISL 515668|B.1.1.206|South Africa|2020-07-23	0.0003050843	Africa
Africa|hCoV-19/South Africa/KRISP-K002190/2020|EPI ISL 515589|B.1.1.62|South Africa|2020-07-14	Africa|hCoV-19/South Africa/KRISP-K002290/2020|EPI ISL 515668|B.1.1.206|South Africa|2020-07-23	0.0003024723	Africa
Africa|hCoV-19/South Africa/KRISP-K002191/2020|EPI ISL 515590|B.1.5|South Africa|2020-07-06	Africa|hCoV-19/South Africa/KRISP-K002290/2020|EPI ISL 515668|B.1.1.206|South Africa|2020-07-23	0.0003064167	Africa
Africa|hCoV-19/South Africa/KRISP-K002194/2020|EPI ISL 515592|B.1.1.40|South Africa|2020-07-16	Africa|hCoV-19/South Africa/KRISP-K002290/2020|EPI ISL 515668|B.1.1.206|South Africa|2020-07-23	0.0004369016	Africa
Africa|hCoV-19/South Africa/KRISP-K002195/2020|EPI ISL 515593|C.1|South Africa|2020-07-10	Africa|hCoV-19/South Africa/KRISP-K002290/2020|EPI ISL 515668|B.1.1.206|South Africa|2020-07-23	0.0004372939	Africa
Africa|hCoV-19/South Africa/KRISP-K002196/2020|EPI ISL 515594|B.1.1.273|South Africa|2020-07-05	Africa|hCoV-19/South Africa/KRISP-K002290/2020|EPI ISL 515668|B.1.1.206|South Africa|2020-07-23	0.0003360657	Africa
Africa|hCoV-19/South Africa/KRISP-K002197/2020|EPI ISL 515595|B.1.1.206|South Africa|2020-07-13	Africa|hCoV-19/South Africa/KRISP-K002290/2020|EPI ISL 515668|B.1.1.206|South Africa|2020-07-23	0.0001051049	Africa
Africa|hCoV-19/South Africa/KRISP-K002198/2020|EPI ISL 515596|B.1.5|South Africa|2020-07-17	Africa|hCoV-19/South Africa/KRISP-K002290/2020|EPI ISL 515668|B.1.1.206|South Africa|2020-07-23	0.0004371338	Africa
Africa|hCoV-19/South Africa/KRISP-K002199/2020|EPI ISL 515597|B.1.140|South Africa|2020-07-14	Africa|hCoV-19/South Africa/KRISP-K002290/2020|EPI ISL 515668|B.1.1.206|South Africa|2020-07-23	0.0004369999	Africa
Africa|hCoV-19/South Africa/KRISP-K002200/2020|EPI ISL 515598|B.1.144|South Africa|2020-07-01	Africa|hCoV-19/South Africa/KRISP-K002290/2020|EPI ISL 515668|B.1.1.206|South Africa|2020-07-23	0.0001407167	Africa
Africa|hCoV-19/South Africa/KRISP-K002201/2020|EPI ISL 515599|B.1.106|South Africa|2020-07-01	Africa|hCoV-19/South Africa/KRISP-K002290/2020|EPI ISL 515668|B.1.1.206|South Africa|2020-07-23	0.0004755482	Africa
Africa|hCoV-19/South Africa/KRISP-K002202/2020|EPI ISL 515600|B.1.140|South Africa|2020-07-16	Africa|hCoV-19/South Africa/KRISP-K002290/2020|EPI ISL 515668|B.1.1.206|South Africa|2020-07-23	0.0004369999	Africa
Africa|hCoV-19/South Africa/KRISP-K002203/2020|EPI ISL 515601|B.1.140|South Africa|2020-07-09	Africa|hCoV-19/South Africa/KRISP-K002290/2020|EPI ISL 515668|B.1.1.206|South Africa|2020-07-23	0.0005042630	Africa
Africa|hCoV-19/South Africa/KRISP-K002204/2020|EPI ISL 515602|B.1.1.273|South Africa|2020-07-18	Africa|hCoV-19/South Africa/KRISP-K002290/2020|EPI ISL 515668|B.1.1.206|South Africa|2020-07-23	0.0003360657	Africa
Africa|hCoV-19/South Africa/KRISP-K002205/2020|EPI ISL 515603|B.1.106|South Africa|2020-07-16	Africa|hCoV-19/South Africa/KRISP-K002290/2020|EPI ISL 515668|B.1.1.206|South Africa|2020-07-23	0.0006092726	Africa
Africa|hCoV-19/South Africa/KRISP-K002206/2020|EPI ISL 515604|B.1.1.273|South Africa|2020-07-17	Africa|hCoV-19/South Africa/KRISP-K002290/2020|EPI ISL 515668|B.1.1.206|South Africa|2020-07-23	0.0003696885	Africa
Africa|hCoV-19/South Africa/KRISP-K002209/2020|EPI ISL 515606|B.1.140|South Africa|2020-07-24	Africa|hCoV-19/South Africa/KRISP-K002290/2020|EPI ISL 515668|B.1.1.206|South Africa|2020-07-23	0.0007061910	Africa
Africa|hCoV-19/South Africa/KRISP-K002210/2020|EPI ISL 515607|B.1.1.117|South Africa|2020-07-24	Africa|hCoV-19/South Africa/KRISP-K002290/2020|EPI ISL 515668|B.1.1.206|South Africa|2020-07-23	0.0003362984	Africa
Africa|hCoV-19/South Africa/KRISP-K002211/2020|EPI ISL 515608|B.1.140|South Africa|2020-07-08	Africa|hCoV-19/South Africa/KRISP-K002290/2020|EPI ISL 515668|B.1.1.206|South Africa|2020-07-23	0.0005146114	Africa
Africa|hCoV-19/South Africa/KRISP-K002213/2020|EPI ISL 515610|C.1|South Africa|2020-07-30	Africa|hCoV-19/South Africa/KRISP-K002290/2020|EPI ISL 515668|B.1.1.206|South Africa|2020-07-23	0.0004034387	Africa
Africa|hCoV-19/South Africa/KRISP-K002214/2020|EPI ISL 515611|B.1.1.117|South Africa|2020-07-30	Africa|hCoV-19/South Africa/KRISP-K002290/2020|EPI ISL 515668|B.1.1.206|South Africa|2020-07-23	0.0002401997	Africa
Africa|hCoV-19/South Africa/KRISP-K002215/2020|EPI ISL 515612|B.1.1.206|South Africa|2020-07-30	Africa|hCoV-19/South Africa/KRISP-K002290/2020|EPI ISL 515668|B.1.1.206|South Africa|2020-07-23	0.0001008074	Africa
Africa|hCoV-19/South Africa/KRISP-K002216/2020|EPI ISL 515613|B.1.1.206|South Africa|2020-07-18	Africa|hCoV-19/South Africa/KRISP-K002290/2020|EPI ISL 515668|B.1.1.206|South Africa|2020-07-23	0.0002032001	Africa
Africa|hCoV-19/South Africa/KRISP-K002217/2020|EPI ISL 515614|B.1.144|South Africa|2020-07-18	Africa|hCoV-19/South Africa/KRISP-K002290/2020|EPI ISL 515668|B.1.1.206|South Africa|2020-07-23	0.0001383229	Africa
Africa|hCoV-19/South Africa/KRISP-K002218/2020|EPI ISL 515615|B.1.1.206|South Africa|2020-07-17	Africa|hCoV-19/South Africa/KRISP-K002290/2020|EPI ISL 515668|B.1.1.206|South Africa|2020-07-23	0.0002702308	Africa
Africa|hCoV-19/South Africa/KRISP-K002219/2020|EPI ISL 515616|H.1|South Africa|2020-07-21	Africa|hCoV-19/South Africa/KRISP-K002290/2020|EPI ISL 515668|B.1.1.206|South Africa|2020-07-23	0.0003026696	Africa
Africa|hCoV-19/South Africa/KRISP-K002220/2020|EPI ISL 515617|B.1.144|South Africa|2020-07-13	Africa|hCoV-19/South Africa/KRISP-K002290/2020|EPI ISL 515668|B.1.1.206|South Africa|2020-07-23	0.0002764621	Africa
Africa|hCoV-19/South Africa/KRISP-K002221/2020|EPI ISL 515618|B.1.1.206|South Africa|2020-07-20	Africa|hCoV-19/South Africa/KRISP-K002290/2020|EPI ISL 515668|B.1.1.206|South Africa|2020-07-23	0.0001400872	Africa
Africa|hCoV-19/South Africa/KRISP-K002222/2020|EPI ISL 515619|B.1.106|South Africa|2020-07-21	Africa|hCoV-19/South Africa/KRISP-K002290/2020|EPI ISL 515668|B.1.1.206|South Africa|2020-07-23	0.0003026359	Africa
Africa|hCoV-19/South Africa/KRISP-K002223/2020|EPI ISL 515620|C.1|South Africa|2020-07-21	Africa|hCoV-19/South Africa/KRISP-K002290/2020|EPI ISL 515668|B.1.1.206|South Africa|2020-07-23	0.0004098349	Africa
Africa|hCoV-19/South Africa/KRISP-K002225/2020|EPI ISL 515621|B.1.1.206|South Africa|2020-07-21	Africa|hCoV-19/South Africa/KRISP-K002290/2020|EPI ISL 515668|B.1.1.206|South Africa|2020-07-23	0.0001759301	Africa
Africa|hCoV-19/South Africa/KRISP-K002226/2020|EPI ISL 515622|B.1.1.254|South Africa|2020-07-21	Africa|hCoV-19/South Africa/KRISP-K002290/2020|EPI ISL 515668|B.1.1.206|South Africa|2020-07-23	0.0002688466	Africa
Africa|hCoV-19/South Africa/KRISP-K002227/2020|EPI ISL 515623|B.1.237|South Africa|2020-07-21	Africa|hCoV-19/South Africa/KRISP-K002290/2020|EPI ISL 515668|B.1.1.206|South Africa|2020-07-23	0.0004706137	Africa
Africa|hCoV-19/South Africa/KRISP-K002228/2020|EPI ISL 515624|B.1.5|South Africa|2020-07-20	Africa|hCoV-19/South Africa/KRISP-K002290/2020|EPI ISL 515668|B.1.1.206|South Africa|2020-07-23	0.0002445833	Africa
Africa|hCoV-19/South Africa/KRISP-K002229/2020|EPI ISL 515625|B.1.1.206|South Africa|2020-07-21	Africa|hCoV-19/South Africa/KRISP-K002290/2020|EPI ISL 515668|B.1.1.206|South Africa|2020-07-23	0.0001701423	Africa
Africa|hCoV-19/South Africa/KRISP-K002230/2020|EPI ISL 515626|C.1|South Africa|2020-07-21	Africa|hCoV-19/South Africa/KRISP-K002290/2020|EPI ISL 515668|B.1.1.206|South Africa|2020-07-23	0.0004462737	Africa
Africa|hCoV-19/South Africa/KRISP-K002231/2020|EPI ISL 515627|B.1.1|South Africa|2020-07-18	Africa|hCoV-19/South Africa/KRISP-K002290/2020|EPI ISL 515668|B.1.1.206|South Africa|2020-07-23	0.0002352364	Africa
Africa|hCoV-19/South Africa/KRISP-K002234/2020|EPI ISL 515628|C.1|South Africa|2020-07-21	Africa|hCoV-19/South Africa/KRISP-K002290/2020|EPI ISL 515668|B.1.1.206|South Africa|2020-07-23	0.0004369309	Africa
Africa|hCoV-19/South Africa/KRISP-K002237/2020|EPI ISL 515629|C.1|South Africa|2020-07-20	Africa|hCoV-19/South Africa/KRISP-K002290/2020|EPI ISL 515668|B.1.1.206|South Africa|2020-07-23	0.0004079004	Africa
Africa|hCoV-19/South Africa/KRISP-K002238/2020|EPI ISL 515630|B.1.1|South Africa|2020-07-20	Africa|hCoV-19/South Africa/KRISP-K002290/2020|EPI ISL 515668|B.1.1.206|South Africa|2020-07-23	0.0001400103	Africa
Africa|hCoV-19/South Africa/KRISP-K002239/2020|EPI ISL 515631|B.1.1.206|South Africa|2020-07-20	Africa|hCoV-19/South Africa/KRISP-K002290/2020|EPI ISL 515668|B.1.1.206|South Africa|2020-07-23	0.0001008034	Africa
Africa|hCoV-19/South Africa/KRISP-K002242/2020|EPI ISL 515633|B.1.5|South Africa|2020-07-21	Africa|hCoV-19/South Africa/KRISP-K002290/2020|EPI ISL 515668|B.1.1.206|South Africa|2020-07-23	0.0004740825	Africa
Africa|hCoV-19/South Africa/KRISP-K002243/2020|EPI ISL 515634|B.1.1.34|South Africa|2020-07-21	Africa|hCoV-19/South Africa/KRISP-K002290/2020|EPI ISL 515668|B.1.1.206|South Africa|2020-07-23	0.0004033032	Africa
Africa|hCoV-19/South Africa/KRISP-K002244/2020|EPI ISL 515635|B.1.106|South Africa|2020-07-20	Africa|hCoV-19/South Africa/KRISP-K002290/2020|EPI ISL 515668|B.1.1.206|South Africa|2020-07-23	0.0004043413	Africa
Africa|hCoV-19/South Africa/KRISP-K002249/2020|EPI ISL 515636|B.1.1|South Africa|2020-07-21	Africa|hCoV-19/South Africa/KRISP-K002290/2020|EPI ISL 515668|B.1.1.206|South Africa|2020-07-23	0.0003413300	Africa
Africa|hCoV-19/South Africa/KRISP-K002251/2020|EPI ISL 515638|B.1.1|South Africa|2020-07-21	Africa|hCoV-19/South Africa/KRISP-K002290/2020|EPI ISL 515668|B.1.1.206|South Africa|2020-07-23	0.0002378611	Africa
Africa|hCoV-19/South Africa/KRISP-K002253/2020|EPI ISL 515639|B.1.1.117|South Africa|2020-07-21	Africa|hCoV-19/South Africa/KRISP-K002290/2020|EPI ISL 515668|B.1.1.206|South Africa|2020-07-23	0.0003024591	Africa
Africa|hCoV-19/South Africa/KRISP-K002255/2020|EPI ISL 515640|B.1.1|South Africa|2020-07-21	Africa|hCoV-19/South Africa/KRISP-K002290/2020|EPI ISL 515668|B.1.1.206|South Africa|2020-07-23	0.0002697298	Africa
Africa|hCoV-19/South Africa/KRISP-K002256/2020|EPI ISL 515641|B.1.1.56|South Africa|2020-07-21	Africa|hCoV-19/South Africa/KRISP-K002290/2020|EPI ISL 515668|B.1.1.206|South Africa|2020-07-23	0.0004033384	Africa
Africa|hCoV-19/South Africa/KRISP-K002257/2020|EPI ISL 515642|B.1.1.206|South Africa|2020-07-19	Africa|hCoV-19/South Africa/KRISP-K002290/2020|EPI ISL 515668|B.1.1.206|South Africa|2020-07-23	0.0002688588	Africa
Africa|hCoV-19/South Africa/KRISP-K002258/2020|EPI ISL 515643|B.1.1.206|South Africa|2020-07-18	Africa|hCoV-19/South Africa/KRISP-K002290/2020|EPI ISL 515668|B.1.1.206|South Africa|2020-07-23	0.0001008031	Africa
Africa|hCoV-19/South Africa/KRISP-K002259/2020|EPI ISL 515644|C.1|South Africa|2020-07-18	Africa|hCoV-19/South Africa/KRISP-K002290/2020|EPI ISL 515668|B.1.1.206|South Africa|2020-07-23	0.0004033127	Africa
Africa|hCoV-19/South Africa/KRISP-K002260/2020|EPI ISL 515645|B.1.5|South Africa|2020-07-16	Africa|hCoV-19/South Africa/KRISP-K002290/2020|EPI ISL 515668|B.1.1.206|South Africa|2020-07-23	0.0004369912	Africa
Africa|hCoV-19/South Africa/KRISP-K002263/2020|EPI ISL 515646|B.1.1.206|South Africa|2020-07-19	Africa|hCoV-19/South Africa/KRISP-K002290/2020|EPI ISL 515668|B.1.1.206|South Africa|2020-07-23	0.0002711823	Africa
Africa|hCoV-19/South Africa/KRISP-K002264/2020|EPI ISL 515647|B.1.1.206|South Africa|2020-07-19	Africa|hCoV-19/South Africa/KRISP-K002290/2020|EPI ISL 515668|B.1.1.206|South Africa|2020-07-23	0.0000672007	Africa
Africa|hCoV-19/South Africa/KRISP-K002265/2020|EPI ISL 515648|B.1.1.62|South Africa|2020-07-20	Africa|hCoV-19/South Africa/KRISP-K002290/2020|EPI ISL 515668|B.1.1.206|South Africa|2020-07-23	0.0003408831	Africa
Africa|hCoV-19/South Africa/KRISP-K002266/2020|EPI ISL 515649|H.1|South Africa|2020-07-20	Africa|hCoV-19/South Africa/KRISP-K002290/2020|EPI ISL 515668|B.1.1.206|South Africa|2020-07-23	0.0003363664	Africa
Africa|hCoV-19/South Africa/KRISP-K002268/2020|EPI ISL 515650|C.1|South Africa|2020-07-20	Africa|hCoV-19/South Africa/KRISP-K002290/2020|EPI ISL 515668|B.1.1.206|South Africa|2020-07-23	0.0004033127	Africa
Africa|hCoV-19/South Africa/KRISP-K002269/2020|EPI ISL 515651|B.1.1.1|South Africa|2020-07-21	Africa|hCoV-19/South Africa/KRISP-K002290/2020|EPI ISL 515668|B.1.1.206|South Africa|2020-07-23	0.0003360804	Africa
Africa|hCoV-19/South Africa/KRISP-K002270/2020|EPI ISL 515652|B.1.1.206|South Africa|2020-07-20	Africa|hCoV-19/South Africa/KRISP-K002290/2020|EPI ISL 515668|B.1.1.206|South Africa|2020-07-23	0.0001347495	Africa
Africa|hCoV-19/South Africa/KRISP-K002271/2020|EPI ISL 515653|B.1.1.206|South Africa|2020-07-19	Africa|hCoV-19/South Africa/KRISP-K002290/2020|EPI ISL 515668|B.1.1.206|South Africa|2020-07-23	0.0001008031	Africa
Africa|hCoV-19/South Africa/KRISP-K002273/2020|EPI ISL 515654|C.1|South Africa|2020-07-21	Africa|hCoV-19/South Africa/KRISP-K002290/2020|EPI ISL 515668|B.1.1.206|South Africa|2020-07-23	0.0004705505	Africa
Africa|hCoV-19/South Africa/KRISP-K002274/2020|EPI ISL 515655|B.1.1.206|South Africa|2020-07-21	Africa|hCoV-19/South Africa/KRISP-K002290/2020|EPI ISL 515668|B.1.1.206|South Africa|2020-07-23	0.0002016231	Africa
Africa|hCoV-19/South Africa/KRISP-K002278/2020|EPI ISL 515658|B.1.1.206|South Africa|2020-07-21	Africa|hCoV-19/South Africa/KRISP-K002290/2020|EPI ISL 515668|B.1.1.206|South Africa|2020-07-23	0.0001680232	Africa
Africa|hCoV-19/South Africa/KRISP-K002279/2020|EPI ISL 515659|B.1.1.206|South Africa|2020-07-21	Africa|hCoV-19/South Africa/KRISP-K002290/2020|EPI ISL 515668|B.1.1.206|South Africa|2020-07-23	0.0001680232	Africa
Africa|hCoV-19/South Africa/KRISP-K002280/2020|EPI ISL 515660|C.1|South Africa|2020-07-21	Africa|hCoV-19/South Africa/KRISP-K002290/2020|EPI ISL 515668|B.1.1.206|South Africa|2020-07-23	0.0004369603	Africa
Africa|hCoV-19/South Africa/KRISP-K002281/2020|EPI ISL 515661|B.1.1.1|South Africa|2020-07-21	Africa|hCoV-19/South Africa/KRISP-K002290/2020|EPI ISL 515668|B.1.1.206|South Africa|2020-07-23	0.0002688417	Africa
Africa|hCoV-19/South Africa/KRISP-K002282/2020|EPI ISL 515662|C.2|South Africa|2020-07-21	Africa|hCoV-19/South Africa/KRISP-K002290/2020|EPI ISL 515668|B.1.1.206|South Africa|2020-07-23	0.0005041715	Africa
Africa|hCoV-19/South Africa/KRISP-K002283/2020|EPI ISL 515663|B.1.1.206|South Africa|2020-07-12	Africa|hCoV-19/South Africa/KRISP-K002290/2020|EPI ISL 515668|B.1.1.206|South Africa|2020-07-23	0.0001362627	Africa
Africa|hCoV-19/South Africa/KRISP-K002284/2020|EPI ISL 515664|B.1.1.206|South Africa|2020-07-21	Africa|hCoV-19/South Africa/KRISP-K002290/2020|EPI ISL 515668|B.1.1.206|South Africa|2020-07-23	0.0002442031	Africa
Africa|hCoV-19/South Africa/KRISP-K002287/2020|EPI ISL 515665|B.1.1.206|South Africa|2020-07-19	Africa|hCoV-19/South Africa/KRISP-K002290/2020|EPI ISL 515668|B.1.1.206|South Africa|2020-07-23	0.0001008055	Africa
Africa|hCoV-19/South Africa/KRISP-K002288/2020|EPI ISL 515666|B.1.1.206|South Africa|2020-07-21	Africa|hCoV-19/South Africa/KRISP-K002290/2020|EPI ISL 515668|B.1.1.206|South Africa|2020-07-23	0.0001680046	Africa
Africa|hCoV-19/South Africa/KRISP-K002289/2020|EPI ISL 515667|B.1.1.34|South Africa|2020-07-20	Africa|hCoV-19/South Africa/KRISP-K002290/2020|EPI ISL 515668|B.1.1.206|South Africa|2020-07-23	0.0003050243	Africa
Africa|hCoV-19/Algeria/G0638 2264/2020|EPI ISL 418241|B.1|Algeria|2020-03-02	Africa|hCoV-19/South Africa/KRISP-K002291/2020|EPI ISL 515669|C.1|South Africa|2020-07-22	0.0007753060	Africa
Africa|hCoV-19/Algeria/G0640 2265/2020|EPI ISL 418242|B.1|Algeria|2020-03-08	Africa|hCoV-19/South Africa/KRISP-K002291/2020|EPI ISL 515669|C.1|South Africa|2020-07-22	0.0006728457	Africa
Africa|hCoV-19/Algeria/G0860 2262/2020|EPI ISL 420037|B.1|Algeria|2020-03-02	Africa|hCoV-19/South Africa/KRISP-K002291/2020|EPI ISL 515669|C.1|South Africa|2020-07-22	0.0006728457	Africa
Africa|hCoV-19/Benin/1022/2020|EPI ISL 476826|B.1|Benin|2020-03-25	Africa|hCoV-19/South Africa/KRISP-K002291/2020|EPI ISL 515669|C.1|South Africa|2020-07-22	0.0006392486	Africa
Africa|hCoV-19/Benin/1092/2020|EPI ISL 476827|B.1|Benin|2020-03-27	Africa|hCoV-19/South Africa/KRISP-K002291/2020|EPI ISL 515669|C.1|South Africa|2020-07-22	0.0007068016	Africa
Africa|hCoV-19/Benin/1408/2020|EPI ISL 476825|B.1.356|Benin|2020-04-04	Africa|hCoV-19/South Africa/KRISP-K002291/2020|EPI ISL 515669|C.1|South Africa|2020-07-22	0.0006728909	Africa
Africa|hCoV-19/Benin/1409/2020|EPI ISL 476828|B.1|Benin|2020-04-06	Africa|hCoV-19/South Africa/KRISP-K002291/2020|EPI ISL 515669|C.1|South Africa|2020-07-22	0.0007116078	Africa
Africa|hCoV-19/Benin/1950/2020|EPI ISL 476830|A|Benin|2020-04-15	Africa|hCoV-19/South Africa/KRISP-K002291/2020|EPI ISL 515669|C.1|South Africa|2020-07-22	0.0008750529	Africa
Africa|hCoV-19/Benin/197/2020|EPI ISL 476822|B.1.178|Benin|2020-03-15	Africa|hCoV-19/South Africa/KRISP-K002291/2020|EPI ISL 515669|C.1|South Africa|2020-07-22	0.0006393194	Africa
Africa|hCoV-19/Benin/2012/2020|EPI ISL 476831|A|Benin|2020-04-15	Africa|hCoV-19/South Africa/KRISP-K002291/2020|EPI ISL 515669|C.1|South Africa|2020-07-22	0.0009085956	Africa
Africa|hCoV-19/Benin/260/2020|EPI ISL 476823|B.1.292|Benin|2020-03-17	Africa|hCoV-19/South Africa/KRISP-K002291/2020|EPI ISL 515669|C.1|South Africa|2020-07-22	0.0007402247	Africa
Africa|hCoV-19/Benin/314/2020|EPI ISL 476834|B.1.5|Benin|2020-03-17	Africa|hCoV-19/South Africa/KRISP-K002291/2020|EPI ISL 515669|C.1|South Africa|2020-07-22	0.0007443845	Africa
Africa|hCoV-19/Benin/461/2020|EPI ISL 476833|A|Benin|2020-03-17	Africa|hCoV-19/South Africa/KRISP-K002291/2020|EPI ISL 515669|C.1|South Africa|2020-07-22	0.0008748885	Africa
Africa|hCoV-19/Benin/501/2020|EPI ISL 476824|B.1.356|Benin|2020-03-17	Africa|hCoV-19/South Africa/KRISP-K002291/2020|EPI ISL 515669|C.1|South Africa|2020-07-22	0.0006728456	Africa
Africa|hCoV-19/Benin/843/2020|EPI ISL 476829|A|Benin|2020-03-19	Africa|hCoV-19/South Africa/KRISP-K002291/2020|EPI ISL 515669|C.1|South Africa|2020-07-22	0.0008076649	Africa
Africa|hCoV-19/Botswana/BOT0455/2020|EPI ISL 560386|B.1|Botswana|2020-03-28	Africa|hCoV-19/South Africa/KRISP-K002291/2020|EPI ISL 515669|C.1|South Africa|2020-07-22	0.0006055366	Africa
Africa|hCoV-19/Botswana/BOT2254/2020|EPI ISL 560390|B.1.1|Botswana|2020-04-08	Africa|hCoV-19/South Africa/KRISP-K002291/2020|EPI ISL 515669|C.1|South Africa|2020-07-22	0.0004793336	Africa
Africa|hCoV-19/Botswana/BOT2283/2020|EPI ISL 560385|B.1|Botswana|2020-04-07	Africa|hCoV-19/South Africa/KRISP-K002291/2020|EPI ISL 515669|C.1|South Africa|2020-07-22	0.0007333060	Africa
Africa|hCoV-19/Botswana/BOT2624/2020|EPI ISL 560387|B.1.1|Botswana|2020-04-05	Africa|hCoV-19/South Africa/KRISP-K002291/2020|EPI ISL 515669|C.1|South Africa|2020-07-22	0.0004887528	Africa
Africa|hCoV-19/Botswana/BOT4161/2020|EPI ISL 560388|B.1.1.220|Botswana|2020-04-16	Africa|hCoV-19/South Africa/KRISP-K002291/2020|EPI ISL 515669|C.1|South Africa|2020-07-22	0.0005534783	Africa
Africa|hCoV-19/DRC/04186/2020|EPI ISL 471411|A|Democratic Republic of the Congo|2020-04-25	Africa|hCoV-19/South Africa/KRISP-K002291/2020|EPI ISL 515669|C.1|South Africa|2020-07-22	0.0008748872	Africa
Africa|hCoV-19/DRC/04188/2020|EPI ISL 471413|A|Democratic Republic of the Congo|2020-04-25	Africa|hCoV-19/South Africa/KRISP-K002291/2020|EPI ISL 515669|C.1|South Africa|2020-07-22	0.0009717235	Africa
Africa|hCoV-19/DRC/10041/2020|EPI ISL 527543|B.1.1.275|Democratic Republic of the Congo|2020-05-22	Africa|hCoV-19/South Africa/KRISP-K002291/2020|EPI ISL 515669|C.1|South Africa|2020-07-22	0.0005461555	Africa
Africa|hCoV-19/DRC/10057/2020|EPI ISL 527538|B.1.1.275|Democratic Republic of the Congo|2020-05-22	Africa|hCoV-19/South Africa/KRISP-K002291/2020|EPI ISL 515669|C.1|South Africa|2020-07-22	0.0006345699	Africa
Africa|hCoV-19/DRC/10061/2020|EPI ISL 527521|B.1.1.275|Democratic Republic of the Congo|2020-05-22	Africa|hCoV-19/South Africa/KRISP-K002291/2020|EPI ISL 515669|C.1|South Africa|2020-07-22	0.0005215811	Africa
Africa|hCoV-19/DRC/10070/2020|EPI ISL 527544|B.1.178|Democratic Republic of the Congo|2020-05-22	Africa|hCoV-19/South Africa/KRISP-K002291/2020|EPI ISL 515669|C.1|South Africa|2020-07-22	0.0007841320	Africa
Africa|hCoV-19/DRC/10120/2020|EPI ISL 513624|B.1.1.275|Democratic Republic of the Congo|2020-05-22	Africa|hCoV-19/South Africa/KRISP-K002291/2020|EPI ISL 515669|C.1|South Africa|2020-07-22	0.0005941311	Africa
Africa|hCoV-19/DRC/10127/2020|EPI ISL 513625|B.1.1.275|Democratic Republic of the Congo|2020-05-22	Africa|hCoV-19/South Africa/KRISP-K002291/2020|EPI ISL 515669|C.1|South Africa|2020-07-22	0.0005864064	Africa
Africa|hCoV-19/DRC/10242/2020|EPI ISL 513626|B.1.84|Democratic Republic of the Congo|2020-05-22	Africa|hCoV-19/South Africa/KRISP-K002291/2020|EPI ISL 515669|C.1|South Africa|2020-07-22	0.0006780621	Africa
Africa|hCoV-19/DRC/10251/2020|EPI ISL 513627|B.1.128|Democratic Republic of the Congo|2020-05-22	Africa|hCoV-19/South Africa/KRISP-K002291/2020|EPI ISL 515669|C.1|South Africa|2020-07-22	0.0008147350	Africa
Africa|hCoV-19/DRC/10324/2020|EPI ISL 527545|B.1.214|Democratic Republic of the Congo|2020-05-22	Africa|hCoV-19/South Africa/KRISP-K002291/2020|EPI ISL 515669|C.1|South Africa|2020-07-22	0.0007509462	Africa
Africa|hCoV-19/DRC/10346/2020|EPI ISL 527546|B.1.214|Democratic Republic of the Congo|2020-05-22	Africa|hCoV-19/South Africa/KRISP-K002291/2020|EPI ISL 515669|C.1|South Africa|2020-07-22	0.0007242295	Africa
Africa|hCoV-19/DRC/10364/2020|EPI ISL 527498|B.1|Democratic Republic of the Congo|2020-05-22	Africa|hCoV-19/South Africa/KRISP-K002291/2020|EPI ISL 515669|C.1|South Africa|2020-07-22	0.0006524384	Africa
Africa|hCoV-19/DRC/10371/2020|EPI ISL 527489|B.1.178|Democratic Republic of the Congo|2020-05-22	Africa|hCoV-19/South Africa/KRISP-K002291/2020|EPI ISL 515669|C.1|South Africa|2020-07-22	0.0007854793	Africa
Africa|hCoV-19/DRC/10373/2020|EPI ISL 527495|B.1.159|Democratic Republic of the Congo|2020-05-22	Africa|hCoV-19/South Africa/KRISP-K002291/2020|EPI ISL 515669|C.1|South Africa|2020-07-22	0.0007523224	Africa
Africa|hCoV-19/DRC/10374/2020|EPI ISL 527539|B.1.84|Democratic Republic of the Congo|2020-05-22	Africa|hCoV-19/South Africa/KRISP-K002291/2020|EPI ISL 515669|C.1|South Africa|2020-07-22	0.0009465330	Africa
Africa|hCoV-19/DRC/10375/2020|EPI ISL 527499|B.1.84|Democratic Republic of the Congo|2020-05-22	Africa|hCoV-19/South Africa/KRISP-K002291/2020|EPI ISL 515669|C.1|South Africa|2020-07-22	0.0008221195	Africa
Africa|hCoV-19/DRC/10399/2020|EPI ISL 527491|B.1.214|Democratic Republic of the Congo|2020-05-22	Africa|hCoV-19/South Africa/KRISP-K002291/2020|EPI ISL 515669|C.1|South Africa|2020-07-22	0.0006489117	Africa
Africa|hCoV-19/DRC/10502/2020|EPI ISL 527547|B.1.5|Democratic Republic of the Congo|2020-05-20	Africa|hCoV-19/South Africa/KRISP-K002291/2020|EPI ISL 515669|C.1|South Africa|2020-07-22	0.0005797760	Africa
Africa|hCoV-19/DRC/10506/2020|EPI ISL 527524|B.1.5|Democratic Republic of the Congo|2020-05-18	Africa|hCoV-19/South Africa/KRISP-K002291/2020|EPI ISL 515669|C.1|South Africa|2020-07-22	0.0005938478	Africa
Africa|hCoV-19/DRC/10507/2020|EPI ISL 527492|B.1.5|Democratic Republic of the Congo|2020-05-18	Africa|hCoV-19/South Africa/KRISP-K002291/2020|EPI ISL 515669|C.1|South Africa|2020-07-22	0.0006150725	Africa
Africa|hCoV-19/DRC/10508/2020|EPI ISL 527494|B.1.5|Democratic Republic of the Congo|2020-05-20	Africa|hCoV-19/South Africa/KRISP-K002291/2020|EPI ISL 515669|C.1|South Africa|2020-07-22	0.0006117713	Africa
Africa|hCoV-19/DRC/10532/2020|EPI ISL 527532|B.1.5|Democratic Republic of the Congo|2020-05-20	Africa|hCoV-19/South Africa/KRISP-K002291/2020|EPI ISL 515669|C.1|South Africa|2020-07-22	0.0005943873	Africa
Africa|hCoV-19/DRC/10533/2020|EPI ISL 527548|B.1.5|Democratic Republic of the Congo|2020-05-20	Africa|hCoV-19/South Africa/KRISP-K002291/2020|EPI ISL 515669|C.1|South Africa|2020-07-22	0.0006140803	Africa
Africa|hCoV-19/DRC/10621/2020|EPI ISL 527526|B.1.214|Democratic Republic of the Congo|2020-05-23	Africa|hCoV-19/South Africa/KRISP-K002291/2020|EPI ISL 515669|C.1|South Africa|2020-07-22	0.0007327354	Africa
Africa|hCoV-19/DRC/10640/2020|EPI ISL 527541|B.1|Democratic Republic of the Congo|2020-05-22	Africa|hCoV-19/South Africa/KRISP-K002291/2020|EPI ISL 515669|C.1|South Africa|2020-07-22	0.0009180592	Africa
Africa|hCoV-19/DRC/10644/2020|EPI ISL 527549|B.1|Democratic Republic of the Congo|2020-05-22	Africa|hCoV-19/South Africa/KRISP-K002291/2020|EPI ISL 515669|C.1|South Africa|2020-07-22	0.0008870865	Africa
Africa|hCoV-19/DRC/10728/2020|EPI ISL 513628|B.1.5|Democratic Republic of the Congo|2020-05-23	Africa|hCoV-19/South Africa/KRISP-K002291/2020|EPI ISL 515669|C.1|South Africa|2020-07-22	0.0006304900	Africa
Africa|hCoV-19/DRC/10731/2020|EPI ISL 513629|B.1.1.1|Democratic Republic of the Congo|2020-05-23	Africa|hCoV-19/South Africa/KRISP-K002291/2020|EPI ISL 515669|C.1|South Africa|2020-07-22	0.0003880086	Africa
Africa|hCoV-19/DRC/10733/2020|EPI ISL 513630|B.1|Democratic Republic of the Congo|2020-05-23	Africa|hCoV-19/South Africa/KRISP-K002291/2020|EPI ISL 515669|C.1|South Africa|2020-07-22	0.0007439632	Africa
Africa|hCoV-19/DRC/108/2020|EPI ISL 417948|B.1.128|Democratic Republic of the Congo|2020-03-19	Africa|hCoV-19/South Africa/KRISP-K002291/2020|EPI ISL 515669|C.1|South Africa|2020-07-22	0.0007074093	Africa
Africa|hCoV-19/DRC/10885/2020|EPI ISL 513631|B.1.84|Democratic Republic of the Congo|2020-05-23	Africa|hCoV-19/South Africa/KRISP-K002291/2020|EPI ISL 515669|C.1|South Africa|2020-07-22	0.0007492255	Africa
Africa|hCoV-19/DRC/10902/2020|EPI ISL 527490|B.1.178|Democratic Republic of the Congo|2020-05-23	Africa|hCoV-19/South Africa/KRISP-K002291/2020|EPI ISL 515669|C.1|South Africa|2020-07-22	0.0007166264	Africa
Africa|hCoV-19/DRC/10913/2020|EPI ISL 527507|B.1.84|Democratic Republic of the Congo|2020-05-24	Africa|hCoV-19/South Africa/KRISP-K002291/2020|EPI ISL 515669|C.1|South Africa|2020-07-22	0.0008271885	Africa
Africa|hCoV-19/DRC/11005/2020|EPI ISL 527550|B.1.159|Democratic Republic of the Congo|2020-05-24	Africa|hCoV-19/South Africa/KRISP-K002291/2020|EPI ISL 515669|C.1|South Africa|2020-07-22	0.0008531759	Africa
Africa|hCoV-19/DRC/11008/2020|EPI ISL 527503|B.1.159|Democratic Republic of the Congo|2020-05-24	Africa|hCoV-19/South Africa/KRISP-K002291/2020|EPI ISL 515669|C.1|South Africa|2020-07-22	0.0007574343	Africa
Africa|hCoV-19/DRC/11022/2020|EPI ISL 527551|B.1.214|Democratic Republic of the Congo|2020-05-24	Africa|hCoV-19/South Africa/KRISP-K002291/2020|EPI ISL 515669|C.1|South Africa|2020-07-22	0.0008193314	Africa
Africa|hCoV-19/DRC/11024/2020|EPI ISL 527552|B.1.149|Democratic Republic of the Congo|2020-05-24	Africa|hCoV-19/South Africa/KRISP-K002291/2020|EPI ISL 515669|C.1|South Africa|2020-07-22	0.0008612607	Africa
Africa|hCoV-19/DRC/11026/2020|EPI ISL 527553|B.1.149|Democratic Republic of the Congo|2020-05-24	Africa|hCoV-19/South Africa/KRISP-K002291/2020|EPI ISL 515669|C.1|South Africa|2020-07-22	0.0007165775	Africa
Africa|hCoV-19/DRC/11031/2020|EPI ISL 527554|B.1.214|Democratic Republic of the Congo|2020-05-24	Africa|hCoV-19/South Africa/KRISP-K002291/2020|EPI ISL 515669|C.1|South Africa|2020-07-22	0.0007512720	Africa
Africa|hCoV-19/DRC/11041/2020|EPI ISL 527555|B.1|Democratic Republic of the Congo|2020-05-24	Africa|hCoV-19/South Africa/KRISP-K002291/2020|EPI ISL 515669|C.1|South Africa|2020-07-22	0.0007168883	Africa
Africa|hCoV-19/DRC/11057/2020|EPI ISL 527528|B.1.5|Democratic Republic of the Congo|2020-05-24	Africa|hCoV-19/South Africa/KRISP-K002291/2020|EPI ISL 515669|C.1|South Africa|2020-07-22	0.0006635094	Africa
Africa|hCoV-19/DRC/11078/2020|EPI ISL 527514|B.1|Democratic Republic of the Congo|2020-05-24	Africa|hCoV-19/South Africa/KRISP-K002291/2020|EPI ISL 515669|C.1|South Africa|2020-07-22	0.0007604963	Africa
Africa|hCoV-19/DRC/11079/2020|EPI ISL 527500|B.1.214|Democratic Republic of the Congo|2020-05-24	Africa|hCoV-19/South Africa/KRISP-K002291/2020|EPI ISL 515669|C.1|South Africa|2020-07-22	0.0006864070	Africa
Africa|hCoV-19/DRC/11093/2020|EPI ISL 527527|B.1.5|Democratic Republic of the Congo|2020-05-24	Africa|hCoV-19/South Africa/KRISP-K002291/2020|EPI ISL 515669|C.1|South Africa|2020-07-22	0.0007003920	Africa
Africa|hCoV-19/DRC/11096/2020|EPI ISL 527522|B.1|Democratic Republic of the Congo|2020-05-24	Africa|hCoV-19/South Africa/KRISP-K002291/2020|EPI ISL 515669|C.1|South Africa|2020-07-22	0.0006958844	Africa
Africa|hCoV-19/DRC/11114/2020|EPI ISL 527534|B.1.214|Democratic Republic of the Congo|2020-05-25	Africa|hCoV-19/South Africa/KRISP-K002291/2020|EPI ISL 515669|C.1|South Africa|2020-07-22	0.0008048924	Africa
Africa|hCoV-19/DRC/11123/2020|EPI ISL 527496|B.1.84|Democratic Republic of the Congo|2020-05-24	Africa|hCoV-19/South Africa/KRISP-K002291/2020|EPI ISL 515669|C.1|South Africa|2020-07-22	0.0007181535	Africa
Africa|hCoV-19/DRC/11134/2020|EPI ISL 527518|B.1.5|Democratic Republic of the Congo|2020-05-24	Africa|hCoV-19/South Africa/KRISP-K002291/2020|EPI ISL 515669|C.1|South Africa|2020-07-22	0.0005897089	Africa
Africa|hCoV-19/DRC/11143/2020|EPI ISL 527556|B.1|Democratic Republic of the Congo|2020-05-24	Africa|hCoV-19/South Africa/KRISP-K002291/2020|EPI ISL 515669|C.1|South Africa|2020-07-22	0.0008532801	Africa
Africa|hCoV-19/DRC/11145/2020|EPI ISL 527501|B.1.214|Democratic Republic of the Congo|2020-05-24	Africa|hCoV-19/South Africa/KRISP-K002291/2020|EPI ISL 515669|C.1|South Africa|2020-07-22	0.0008243392	Africa
Africa|hCoV-19/DRC/11148/2020|EPI ISL 527525|B.1.178|Democratic Republic of the Congo|2020-05-24	Africa|hCoV-19/South Africa/KRISP-K002291/2020|EPI ISL 515669|C.1|South Africa|2020-07-22	0.0008056178	Africa
Africa|hCoV-19/DRC/11157/2020|EPI ISL 527530|B.1|Democratic Republic of the Congo|2020-05-25	Africa|hCoV-19/South Africa/KRISP-K002291/2020|EPI ISL 515669|C.1|South Africa|2020-07-22	0.0007659580	Africa
Africa|hCoV-19/DRC/11187/2020|EPI ISL 527523|B.1.1.275|Democratic Republic of the Congo|2020-05-23	Africa|hCoV-19/South Africa/KRISP-K002291/2020|EPI ISL 515669|C.1|South Africa|2020-07-22	0.0005922354	Africa
Africa|hCoV-19/DRC/11191/2020|EPI ISL 527506|B.1.1.275|Democratic Republic of the Congo|2020-05-23	Africa|hCoV-19/South Africa/KRISP-K002291/2020|EPI ISL 515669|C.1|South Africa|2020-07-22	0.0005156477	Africa
Africa|hCoV-19/DRC/11252/2020|EPI ISL 527557|B.1.1.275|Democratic Republic of the Congo|2020-05-21	Africa|hCoV-19/South Africa/KRISP-K002291/2020|EPI ISL 515669|C.1|South Africa|2020-07-22	0.0006821613	Africa
Africa|hCoV-19/DRC/11260/2020|EPI ISL 527558|B.1.1.275|Democratic Republic of the Congo|2020-05-23	Africa|hCoV-19/South Africa/KRISP-K002291/2020|EPI ISL 515669|C.1|South Africa|2020-07-22	0.0005459079	Africa
Africa|hCoV-19/DRC/1131/2020|EPI ISL 429255|B.1.5|Democratic Republic of the Congo|2020-04-05	Africa|hCoV-19/South Africa/KRISP-K002291/2020|EPI ISL 515669|C.1|South Africa|2020-07-22	0.0006107960	Africa
Africa|hCoV-19/DRC/11310/2020|EPI ISL 527529|B.1.149|Democratic Republic of the Congo|2020-05-25	Africa|hCoV-19/South Africa/KRISP-K002291/2020|EPI ISL 515669|C.1|South Africa|2020-07-22	0.0006992198	Africa
Africa|hCoV-19/DRC/11318/2020|EPI ISL 527559|B.1.149|Democratic Republic of the Congo|2020-05-25	Africa|hCoV-19/South Africa/KRISP-K002291/2020|EPI ISL 515669|C.1|South Africa|2020-07-22	0.0007127040	Africa
Africa|hCoV-19/DRC/11326/2020|EPI ISL 527508|B.1|Democratic Republic of the Congo|2020-05-25	Africa|hCoV-19/South Africa/KRISP-K002291/2020|EPI ISL 515669|C.1|South Africa|2020-07-22	0.0007237627	Africa
Africa|hCoV-19/DRC/11334/2020|EPI ISL 527504|B.1.178|Democratic Republic of the Congo|2020-05-25	Africa|hCoV-19/South Africa/KRISP-K002291/2020|EPI ISL 515669|C.1|South Africa|2020-07-22	0.0007227314	Africa
Africa|hCoV-19/DRC/11337/2020|EPI ISL 527510|B.1.84|Democratic Republic of the Congo|2020-05-25	Africa|hCoV-19/South Africa/KRISP-K002291/2020|EPI ISL 515669|C.1|South Africa|2020-07-22	0.0007592742	Africa
Africa|hCoV-19/DRC/11341/2020|EPI ISL 527509|B.1.1.275|Democratic Republic of the Congo|2020-05-25	Africa|hCoV-19/South Africa/KRISP-K002291/2020|EPI ISL 515669|C.1|South Africa|2020-07-22	0.0006206139	Africa
Africa|hCoV-19/DRC/11348/2020|EPI ISL 527560|B.1.149|Democratic Republic of the Congo|2020-05-25	Africa|hCoV-19/South Africa/KRISP-K002291/2020|EPI ISL 515669|C.1|South Africa|2020-07-22	0.0007133333	Africa
Africa|hCoV-19/DRC/11369/2020|EPI ISL 527537|B.1.214|Democratic Republic of the Congo|2020-05-25	Africa|hCoV-19/South Africa/KRISP-K002291/2020|EPI ISL 515669|C.1|South Africa|2020-07-22	0.0007373995	Africa
Africa|hCoV-19/DRC/11376/2020|EPI ISL 527513|B.1.214|Democratic Republic of the Congo|2020-05-25	Africa|hCoV-19/South Africa/KRISP-K002291/2020|EPI ISL 515669|C.1|South Africa|2020-07-22	0.0007945509	Africa
Africa|hCoV-19/DRC/11411/2020|EPI ISL 527561|B.1.5|Democratic Republic of the Congo|2020-05-25	Africa|hCoV-19/South Africa/KRISP-K002291/2020|EPI ISL 515669|C.1|South Africa|2020-07-22	0.0006822008	Africa
Africa|hCoV-19/DRC/11450/2020|EPI ISL 527516|B.1.5|Democratic Republic of the Congo|2020-05-25	Africa|hCoV-19/South Africa/KRISP-K002291/2020|EPI ISL 515669|C.1|South Africa|2020-07-22	0.0005956373	Africa
Africa|hCoV-19/DRC/11458/2020|EPI ISL 527497|B.1.5|Democratic Republic of the Congo|2020-05-25	Africa|hCoV-19/South Africa/KRISP-K002291/2020|EPI ISL 515669|C.1|South Africa|2020-07-22	0.0007234626	Africa
Africa|hCoV-19/DRC/11460/2020|EPI ISL 527562|B.1.214|Democratic Republic of the Congo|2020-05-25	Africa|hCoV-19/South Africa/KRISP-K002291/2020|EPI ISL 515669|C.1|South Africa|2020-07-22	0.0008622882	Africa
Africa|hCoV-19/DRC/11472/2020|EPI ISL 527502|B.1.214|Democratic Republic of the Congo|2020-05-25	Africa|hCoV-19/South Africa/KRISP-K002291/2020|EPI ISL 515669|C.1|South Africa|2020-07-22	0.0008234544	Africa
Africa|hCoV-19/DRC/11477/2020|EPI ISL 527563|B.1.84|Democratic Republic of the Congo|2020-05-25	Africa|hCoV-19/South Africa/KRISP-K002291/2020|EPI ISL 515669|C.1|South Africa|2020-07-22	0.0006474529	Africa
Africa|hCoV-19/DRC/11486/2020|EPI ISL 527564|B.1.214|Democratic Republic of the Congo|2020-05-25	Africa|hCoV-19/South Africa/KRISP-K002291/2020|EPI ISL 515669|C.1|South Africa|2020-07-22	0.0008191193	Africa
Africa|hCoV-19/DRC/11487/2020|EPI ISL 527505|B.1|Democratic Republic of the Congo|2020-05-25	Africa|hCoV-19/South Africa/KRISP-K002291/2020|EPI ISL 515669|C.1|South Africa|2020-07-22	0.0007241122	Africa
Africa|hCoV-19/DRC/11507/2020|EPI ISL 527512|B.1|Democratic Republic of the Congo|2020-05-25	Africa|hCoV-19/South Africa/KRISP-K002291/2020|EPI ISL 515669|C.1|South Africa|2020-07-22	0.0007582953	Africa
Africa|hCoV-19/DRC/1151/2020|EPI ISL 447596|B.38|Democratic Republic of the Congo|2020-04-05	Africa|hCoV-19/South Africa/KRISP-K002291/2020|EPI ISL 515669|C.1|South Africa|2020-07-22	0.0009523696	Africa
Africa|hCoV-19/DRC/11511/2020|EPI ISL 527511|B.1.214|Democratic Republic of the Congo|2020-05-25	Africa|hCoV-19/South Africa/KRISP-K002291/2020|EPI ISL 515669|C.1|South Africa|2020-07-22	0.0007939482	Africa
Africa|hCoV-19/DRC/11572/2020|EPI ISL 527565|B.1.214|Democratic Republic of the Congo|2020-05-25	Africa|hCoV-19/South Africa/KRISP-K002291/2020|EPI ISL 515669|C.1|South Africa|2020-07-22	0.0007158300	Africa
Africa|hCoV-19/DRC/11576/2020|EPI ISL 527517|B.1|Democratic Republic of the Congo|2020-05-25	Africa|hCoV-19/South Africa/KRISP-K002291/2020|EPI ISL 515669|C.1|South Africa|2020-07-22	0.0006942761	Africa
Africa|hCoV-19/DRC/11583/2020|EPI ISL 527542|B.1|Democratic Republic of the Congo|2020-05-25	Africa|hCoV-19/South Africa/KRISP-K002291/2020|EPI ISL 515669|C.1|South Africa|2020-07-22	0.0007424382	Africa
Africa|hCoV-19/DRC/11616/2020|EPI ISL 527519|B.1|Democratic Republic of the Congo|2020-05-25	Africa|hCoV-19/South Africa/KRISP-K002291/2020|EPI ISL 515669|C.1|South Africa|2020-07-22	0.0006583900	Africa
Africa|hCoV-19/DRC/11623/2020|EPI ISL 527566|B.1.5|Democratic Republic of the Congo|2020-05-25	Africa|hCoV-19/South Africa/KRISP-K002291/2020|EPI ISL 515669|C.1|South Africa|2020-07-22	0.0007168850	Africa
Africa|hCoV-19/DRC/11624/2020|EPI ISL 527567|B.1.149|Democratic Republic of the Congo|2020-05-25	Africa|hCoV-19/South Africa/KRISP-K002291/2020|EPI ISL 515669|C.1|South Africa|2020-07-22	0.0007165385	Africa
Africa|hCoV-19/DRC/11631/2020|EPI ISL 527568|B.1.149|Democratic Republic of the Congo|2020-05-25	Africa|hCoV-19/South Africa/KRISP-K002291/2020|EPI ISL 515669|C.1|South Africa|2020-07-22	0.0007172726	Africa
Africa|hCoV-19/DRC/11632/2020|EPI ISL 527493|B.1|Democratic Republic of the Congo|2020-05-25	Africa|hCoV-19/South Africa/KRISP-K002291/2020|EPI ISL 515669|C.1|South Africa|2020-07-22	0.0007520758	Africa
Africa|hCoV-19/DRC/11635/2020|EPI ISL 527540|B.1.214|Democratic Republic of the Congo|2020-05-25	Africa|hCoV-19/South Africa/KRISP-K002291/2020|EPI ISL 515669|C.1|South Africa|2020-07-22	0.0007392782	Africa
Africa|hCoV-19/DRC/11640/2020|EPI ISL 527535|B.1.178|Democratic Republic of the Congo|2020-05-25	Africa|hCoV-19/South Africa/KRISP-K002291/2020|EPI ISL 515669|C.1|South Africa|2020-07-22	0.0008377998	Africa
Africa|hCoV-19/DRC/11643/2020|EPI ISL 527520|B.1.5|Democratic Republic of the Congo|2020-05-25	Africa|hCoV-19/South Africa/KRISP-K002291/2020|EPI ISL 515669|C.1|South Africa|2020-07-22	0.0007294854	Africa
Africa|hCoV-19/DRC/11648/2020|EPI ISL 527569|B.1.6|Democratic Republic of the Congo|2020-05-25	Africa|hCoV-19/South Africa/KRISP-K002291/2020|EPI ISL 515669|C.1|South Africa|2020-07-22	0.0007478173	Africa
Africa|hCoV-19/DRC/11652/2020|EPI ISL 527570|B.1.149|Democratic Republic of the Congo|2020-05-25	Africa|hCoV-19/South Africa/KRISP-K002291/2020|EPI ISL 515669|C.1|South Africa|2020-07-22	0.0007163405	Africa
Africa|hCoV-19/DRC/11653/2020|EPI ISL 527533|B.1.84|Democratic Republic of the Congo|2020-05-25	Africa|hCoV-19/South Africa/KRISP-K002291/2020|EPI ISL 515669|C.1|South Africa|2020-07-22	0.0006640822	Africa
Africa|hCoV-19/DRC/11676/2020|EPI ISL 527531|B.1|Democratic Republic of the Congo|2020-05-26	Africa|hCoV-19/South Africa/KRISP-K002291/2020|EPI ISL 515669|C.1|South Africa|2020-07-22	0.0008778044	Africa
Africa|hCoV-19/DRC/11677/2020|EPI ISL 527515|B.1.214|Democratic Republic of the Congo|2020-05-26	Africa|hCoV-19/South Africa/KRISP-K002291/2020|EPI ISL 515669|C.1|South Africa|2020-07-22	0.0006933954	Africa
Africa|hCoV-19/DRC/11732/2020|EPI ISL 527536|B.1.214|Democratic Republic of the Congo|2020-05-26	Africa|hCoV-19/South Africa/KRISP-K002291/2020|EPI ISL 515669|C.1|South Africa|2020-07-22	0.0005939526	Africa
Africa|hCoV-19/DRC/11733/2020|EPI ISL 527571|B.1.149|Democratic Republic of the Congo|2020-05-26	Africa|hCoV-19/South Africa/KRISP-K002291/2020|EPI ISL 515669|C.1|South Africa|2020-07-22	0.0007126622	Africa
Africa|hCoV-19/DRC/11806/2020|EPI ISL 527572|B.1.214|Democratic Republic of the Congo|2020-05-26	Africa|hCoV-19/South Africa/KRISP-K002291/2020|EPI ISL 515669|C.1|South Africa|2020-07-22	0.0008187281	Africa
Africa|hCoV-19/DRC/1234/2020|EPI ISL 429258|B.1.5|Democratic Republic of the Congo|2020-04-06	Africa|hCoV-19/South Africa/KRISP-K002291/2020|EPI ISL 515669|C.1|South Africa|2020-07-22	0.0006071442	Africa
Africa|hCoV-19/DRC/1249/2020|EPI ISL 429259|B.1.5|Democratic Republic of the Congo|2020-04-06	Africa|hCoV-19/South Africa/KRISP-K002291/2020|EPI ISL 515669|C.1|South Africa|2020-07-22	0.0005793410	Africa
Africa|hCoV-19/DRC/1319/2020|EPI ISL 431011|B.1.128|Democratic Republic of the Congo|2020-04-07	Africa|hCoV-19/South Africa/KRISP-K002291/2020|EPI ISL 515669|C.1|South Africa|2020-07-22	0.0007149602	Africa
Africa|hCoV-19/DRC/1324/2020|EPI ISL 435033|B.1.128|Democratic Republic of the Congo|2020-04-07	Africa|hCoV-19/South Africa/KRISP-K002291/2020|EPI ISL 515669|C.1|South Africa|2020-07-22	0.0007101255	Africa
Africa|hCoV-19/DRC/1326/2020|EPI ISL 435116|B.1|Democratic Republic of the Congo|2020-04-07	Africa|hCoV-19/South Africa/KRISP-K002291/2020|EPI ISL 515669|C.1|South Africa|2020-07-22	0.0006578134	Africa
Africa|hCoV-19/DRC/1375/2020|EPI ISL 435117|B.1.1.1|Democratic Republic of the Congo|2020-04-07	Africa|hCoV-19/South Africa/KRISP-K002291/2020|EPI ISL 515669|C.1|South Africa|2020-07-22	0.0003795229	Africa
Africa|hCoV-19/DRC/1376/2020|EPI ISL 431012|B.1.1.1|Democratic Republic of the Congo|2020-04-07	Africa|hCoV-19/South Africa/KRISP-K002291/2020|EPI ISL 515669|C.1|South Africa|2020-07-22	0.0003422780	Africa
Africa|hCoV-19/DRC/1377/2020|EPI ISL 434678|B.1.1.1|Democratic Republic of the Congo|2020-04-07	Africa|hCoV-19/South Africa/KRISP-K002291/2020|EPI ISL 515669|C.1|South Africa|2020-07-22	0.0003054693	Africa
Africa|hCoV-19/DRC/1378/2020|EPI ISL 435118|B.1.1.1|Democratic Republic of the Congo|2020-04-07	Africa|hCoV-19/South Africa/KRISP-K002291/2020|EPI ISL 515669|C.1|South Africa|2020-07-22	0.0003070993	Africa
Africa|hCoV-19/DRC/1382/2020|EPI ISL 435113|B.1.1.1|Democratic Republic of the Congo|2020-04-07	Africa|hCoV-19/South Africa/KRISP-K002291/2020|EPI ISL 515669|C.1|South Africa|2020-07-22	0.0003475590	Africa
Africa|hCoV-19/DRC/1397/2020|EPI ISL 434679|B.1.1.1|Democratic Republic of the Congo|2020-04-07	Africa|hCoV-19/South Africa/KRISP-K002291/2020|EPI ISL 515669|C.1|South Africa|2020-07-22	0.0003415650	Africa
Africa|hCoV-19/DRC/1398/2020|EPI ISL 435114|B.1.1.1|Democratic Republic of the Congo|2020-04-07	Africa|hCoV-19/South Africa/KRISP-K002291/2020|EPI ISL 515669|C.1|South Africa|2020-07-22	0.0003035941	Africa
Africa|hCoV-19/DRC/1422/2020|EPI ISL 434680|B.1.149|Democratic Republic of the Congo|2020-04-08	Africa|hCoV-19/South Africa/KRISP-K002291/2020|EPI ISL 515669|C.1|South Africa|2020-07-22	0.0007240764	Africa
Africa|hCoV-19/DRC/1423/2020|EPI ISL 434710|B.1.149|Democratic Republic of the Congo|2020-04-08	Africa|hCoV-19/South Africa/KRISP-K002291/2020|EPI ISL 515669|C.1|South Africa|2020-07-22	0.0006747811	Africa
Africa|hCoV-19/DRC/1486/2020|EPI ISL 434711|B.1|Democratic Republic of the Congo|2020-04-08	Africa|hCoV-19/South Africa/KRISP-K002291/2020|EPI ISL 515669|C.1|South Africa|2020-07-22	0.0006637943	Africa
Africa|hCoV-19/DRC/1516/2020|EPI ISL 435032|B.1.5|Democratic Republic of the Congo|2020-04-09	Africa|hCoV-19/South Africa/KRISP-K002291/2020|EPI ISL 515669|C.1|South Africa|2020-07-22	0.0006055363	Africa
Africa|hCoV-19/DRC/1565/2020|EPI ISL 434681|B.1|Democratic Republic of the Congo|2020-04-09	Africa|hCoV-19/South Africa/KRISP-K002291/2020|EPI ISL 515669|C.1|South Africa|2020-07-22	0.0006522276	Africa
Africa|hCoV-19/DRC/158/2020|EPI ISL 417950|B.40|Democratic Republic of the Congo|2020-03-20	Africa|hCoV-19/South Africa/KRISP-K002291/2020|EPI ISL 515669|C.1|South Africa|2020-07-22	0.0009423035	Africa
Africa|hCoV-19/DRC/1715/2020|EPI ISL 435156|B.1.84|Democratic Republic of the Congo|2020-04-10	Africa|hCoV-19/South Africa/KRISP-K002291/2020|EPI ISL 515669|C.1|South Africa|2020-07-22	0.0006800069	Africa
Africa|hCoV-19/DRC/1767/2020|EPI ISL 435157|B.1.5|Democratic Republic of the Congo|2020-04-10	Africa|hCoV-19/South Africa/KRISP-K002291/2020|EPI ISL 515669|C.1|South Africa|2020-07-22	0.0005958613	Africa
Africa|hCoV-19/DRC/1779/2020|EPI ISL 435158|C.14|Democratic Republic of the Congo|2020-04-10	Africa|hCoV-19/South Africa/KRISP-K002291/2020|EPI ISL 515669|C.1|South Africa|2020-07-22	0.0004178766	Africa
Africa|hCoV-19/DRC/191/2020|EPI ISL 417955|B.1.128|Democratic Republic of the Congo|2020-03-21	Africa|hCoV-19/South Africa/KRISP-K002291/2020|EPI ISL 515669|C.1|South Africa|2020-07-22	0.0007075753	Africa
Africa|hCoV-19/DRC/1952/2020|EPI ISL 435159|B.1.5|Democratic Republic of the Congo|2020-04-11	Africa|hCoV-19/South Africa/KRISP-K002291/2020|EPI ISL 515669|C.1|South Africa|2020-07-22	0.0005894226	Africa
Africa|hCoV-19/DRC/1982/2020|EPI ISL 435160|B.1|Democratic Republic of the Congo|2020-04-12	Africa|hCoV-19/South Africa/KRISP-K002291/2020|EPI ISL 515669|C.1|South Africa|2020-07-22	0.0006562752	Africa
Africa|hCoV-19/DRC/2047/2020|EPI ISL 435161|B.1.1.1|Democratic Republic of the Congo|2020-04-12	Africa|hCoV-19/South Africa/KRISP-K002291/2020|EPI ISL 515669|C.1|South Africa|2020-07-22	0.0003086003	Africa
Africa|hCoV-19/DRC/2063/2020|EPI ISL 435162|B.1|Democratic Republic of the Congo|2020-04-12	Africa|hCoV-19/South Africa/KRISP-K002291/2020|EPI ISL 515669|C.1|South Africa|2020-07-22	0.0006221232	Africa
Africa|hCoV-19/DRC/2120/2020|EPI ISL 435163|B.1.149|Democratic Republic of the Congo|2020-04-12	Africa|hCoV-19/South Africa/KRISP-K002291/2020|EPI ISL 515669|C.1|South Africa|2020-07-22	0.0006795953	Africa
Africa|hCoV-19/DRC/2121/2020|EPI ISL 435164|B.1.149|Democratic Republic of the Congo|2020-04-12	Africa|hCoV-19/South Africa/KRISP-K002291/2020|EPI ISL 515669|C.1|South Africa|2020-07-22	0.0006898606	Africa
Africa|hCoV-19/DRC/2122/2020|EPI ISL 435165|B.1.149|Democratic Republic of the Congo|2020-04-13	Africa|hCoV-19/South Africa/KRISP-K002291/2020|EPI ISL 515669|C.1|South Africa|2020-07-22	0.0007366836	Africa
Africa|hCoV-19/DRC/2125/2020|EPI ISL 435166|B.1.149|Democratic Republic of the Congo|2020-04-13	Africa|hCoV-19/South Africa/KRISP-K002291/2020|EPI ISL 515669|C.1|South Africa|2020-07-22	0.0006575702	Africa
Africa|hCoV-19/DRC/2128/2020|EPI ISL 435167|B.1|Democratic Republic of the Congo|2020-04-13	Africa|hCoV-19/South Africa/KRISP-K002291/2020|EPI ISL 515669|C.1|South Africa|2020-07-22	0.0005995802	Africa
Africa|hCoV-19/DRC/2133/2020|EPI ISL 435168|B.1.128|Democratic Republic of the Congo|2020-04-13	Africa|hCoV-19/South Africa/KRISP-K002291/2020|EPI ISL 515669|C.1|South Africa|2020-07-22	0.0006997505	Africa
Africa|hCoV-19/DRC/214/2020|EPI ISL 420030|B.1.6|Democratic Republic of the Congo|2020-03-21	Africa|hCoV-19/South Africa/KRISP-K002291/2020|EPI ISL 515669|C.1|South Africa|2020-07-22	0.0006077176	Africa
Africa|hCoV-19/DRC/215/2020|EPI ISL 420031|B.1.1.1|Democratic Republic of the Congo|2020-03-21	Africa|hCoV-19/South Africa/KRISP-K002291/2020|EPI ISL 515669|C.1|South Africa|2020-07-22	0.0003430224	Africa
Africa|hCoV-19/DRC/2169/2020|EPI ISL 436194|B.1.5|Democratic Republic of the Congo|2020-04-13	Africa|hCoV-19/South Africa/KRISP-K002291/2020|EPI ISL 515669|C.1|South Africa|2020-07-22	0.0006296457	Africa
Africa|hCoV-19/DRC/2299/2020|EPI ISL 436412|B.1.5|Democratic Republic of the Congo|2020-04-14	Africa|hCoV-19/South Africa/KRISP-K002291/2020|EPI ISL 515669|C.1|South Africa|2020-07-22	0.0006787356	Africa
Africa|hCoV-19/DRC/236/2020|EPI ISL 420032|B.1.128|Democratic Republic of the Congo|2020-03-22	Africa|hCoV-19/South Africa/KRISP-K002291/2020|EPI ISL 515669|C.1|South Africa|2020-07-22	0.0007084418	Africa
Africa|hCoV-19/DRC/2363/2020|EPI ISL 437194|B.1.84|Democratic Republic of the Congo|2020-04-14	Africa|hCoV-19/South Africa/KRISP-K002291/2020|EPI ISL 515669|C.1|South Africa|2020-07-22	0.0006447289	Africa
Africa|hCoV-19/DRC/2384/2020|EPI ISL 437196|B.1.149|Democratic Republic of the Congo|2020-04-14	Africa|hCoV-19/South Africa/KRISP-K002291/2020|EPI ISL 515669|C.1|South Africa|2020-07-22	0.0006912194	Africa
Africa|hCoV-19/DRC/241/2020|EPI ISL 420033|B.1.1.75|Democratic Republic of the Congo|2020-03-22	Africa|hCoV-19/South Africa/KRISP-K002291/2020|EPI ISL 515669|C.1|South Africa|2020-07-22	0.0005396903	Africa
Africa|hCoV-19/DRC/243/2020|EPI ISL 420034|B.1|Democratic Republic of the Congo|2020-03-22	Africa|hCoV-19/South Africa/KRISP-K002291/2020|EPI ISL 515669|C.1|South Africa|2020-07-22	0.0006208065	Africa
Africa|hCoV-19/DRC/248/2020|EPI ISL 420035|B.1.5|Democratic Republic of the Congo|2020-03-22	Africa|hCoV-19/South Africa/KRISP-K002291/2020|EPI ISL 515669|C.1|South Africa|2020-07-22	0.0005734407	Africa
Africa|hCoV-19/DRC/2496/2020|EPI ISL 437337|B.1.149|Democratic Republic of the Congo|2020-04-15	Africa|hCoV-19/South Africa/KRISP-K002291/2020|EPI ISL 515669|C.1|South Africa|2020-07-22	0.0007065331	Africa
Africa|hCoV-19/DRC/2529/2020|EPI ISL 437338|B.1.178|Democratic Republic of the Congo|2020-04-15	Africa|hCoV-19/South Africa/KRISP-K002291/2020|EPI ISL 515669|C.1|South Africa|2020-07-22	0.0006728750	Africa
Africa|hCoV-19/DRC/253/2020|EPI ISL 420838|B.1.5|Democratic Republic of the Congo|2020-03-22	Africa|hCoV-19/South Africa/KRISP-K002291/2020|EPI ISL 515669|C.1|South Africa|2020-07-22	0.0005755369	Africa
Africa|hCoV-19/DRC/2536/2020|EPI ISL 437339|B.1|Democratic Republic of the Congo|2020-04-15	Africa|hCoV-19/South Africa/KRISP-K002291/2020|EPI ISL 515669|C.1|South Africa|2020-07-22	0.0006728750	Africa
Africa|hCoV-19/DRC/254/2020|EPI ISL 420839|B.1|Democratic Republic of the Congo|2020-03-22	Africa|hCoV-19/South Africa/KRISP-K002291/2020|EPI ISL 515669|C.1|South Africa|2020-07-22	0.0006141503	Africa
Africa|hCoV-19/DRC/2563/2020|EPI ISL 437340|B.1.9|Democratic Republic of the Congo|2020-04-15	Africa|hCoV-19/South Africa/KRISP-K002291/2020|EPI ISL 515669|C.1|South Africa|2020-07-22	0.0008748435	Africa
Africa|hCoV-19/DRC/2580/2020|EPI ISL 437341|B.1.5|Democratic Republic of the Congo|2020-04-15	Africa|hCoV-19/South Africa/KRISP-K002291/2020|EPI ISL 515669|C.1|South Africa|2020-07-22	0.0006089713	Africa
Africa|hCoV-19/DRC/2644/2020|EPI ISL 437342|B.1.84|Democratic Republic of the Congo|2020-04-15	Africa|hCoV-19/South Africa/KRISP-K002291/2020|EPI ISL 515669|C.1|South Africa|2020-07-22	0.0006827923	Africa
Africa|hCoV-19/DRC/2670/2020|EPI ISL 437343|B.1.9|Democratic Republic of the Congo|2020-04-15	Africa|hCoV-19/South Africa/KRISP-K002291/2020|EPI ISL 515669|C.1|South Africa|2020-07-22	0.0009085704	Africa
Africa|hCoV-19/DRC/2727/2020|EPI ISL 437344|B.1|Democratic Republic of the Congo|2020-04-16	Africa|hCoV-19/South Africa/KRISP-K002291/2020|EPI ISL 515669|C.1|South Africa|2020-07-22	0.0006164779	Africa
Africa|hCoV-19/DRC/2728/2020|EPI ISL 437345|B.1.84|Democratic Republic of the Congo|2020-04-16	Africa|hCoV-19/South Africa/KRISP-K002291/2020|EPI ISL 515669|C.1|South Africa|2020-07-22	0.0006892750	Africa
Africa|hCoV-19/DRC/2813/2020|EPI ISL 437346|C.14|Democratic Republic of the Congo|2020-04-16	Africa|hCoV-19/South Africa/KRISP-K002291/2020|EPI ISL 515669|C.1|South Africa|2020-07-22	0.0004375068	Africa
Africa|hCoV-19/DRC/2819/2020|EPI ISL 437347|B.1|Democratic Republic of the Congo|2020-04-16	Africa|hCoV-19/South Africa/KRISP-K002291/2020|EPI ISL 515669|C.1|South Africa|2020-07-22	0.0007218966	Africa
Africa|hCoV-19/DRC/2827/2020|EPI ISL 437348|B.1|Democratic Republic of the Congo|2020-04-16	Africa|hCoV-19/South Africa/KRISP-K002291/2020|EPI ISL 515669|C.1|South Africa|2020-07-22	0.0006055097	Africa
Africa|hCoV-19/DRC/2855/2020|EPI ISL 437350|B.1|Democratic Republic of the Congo|2020-04-16	Africa|hCoV-19/South Africa/KRISP-K002291/2020|EPI ISL 515669|C.1|South Africa|2020-07-22	0.0006392183	Africa
Africa|hCoV-19/DRC/2864/2020|EPI ISL 437351|B.1|Democratic Republic of the Congo|2020-04-16	Africa|hCoV-19/South Africa/KRISP-K002291/2020|EPI ISL 515669|C.1|South Africa|2020-07-22	0.0006405692	Africa
Africa|hCoV-19/DRC/2904/2020|EPI ISL 437352|B.1|Democratic Republic of the Congo|2020-04-17	Africa|hCoV-19/South Africa/KRISP-K002291/2020|EPI ISL 515669|C.1|South Africa|2020-07-22	0.0006392182	Africa
Africa|hCoV-19/DRC/2938/2020|EPI ISL 437353|B.1.275|Democratic Republic of the Congo|2020-04-17	Africa|hCoV-19/South Africa/KRISP-K002291/2020|EPI ISL 515669|C.1|South Africa|2020-07-22	0.0008352094	Africa
Africa|hCoV-19/DRC/2939/2020|EPI ISL 437354|B.1|Democratic Republic of the Congo|2020-04-17	Africa|hCoV-19/South Africa/KRISP-K002291/2020|EPI ISL 515669|C.1|South Africa|2020-07-22	0.0007417163	Africa
Africa|hCoV-19/DRC/2942/2020|EPI ISL 437355|B.1|Democratic Republic of the Congo|2020-04-17	Africa|hCoV-19/South Africa/KRISP-K002291/2020|EPI ISL 515669|C.1|South Africa|2020-07-22	0.0007611437	Africa
Africa|hCoV-19/DRC/299/2020|EPI ISL 420840|B.4|Democratic Republic of the Congo|2020-03-20	Africa|hCoV-19/South Africa/KRISP-K002291/2020|EPI ISL 515669|C.1|South Africa|2020-07-22	0.0010614517	Africa
Africa|hCoV-19/DRC/300/2020|EPI ISL 420841|A|Democratic Republic of the Congo|2020-03-22	Africa|hCoV-19/South Africa/KRISP-K002291/2020|EPI ISL 515669|C.1|South Africa|2020-07-22	0.0008820223	Africa
Africa|hCoV-19/DRC/3041/2020|EPI ISL 437356|B.1|Democratic Republic of the Congo|2020-04-18	Africa|hCoV-19/South Africa/KRISP-K002291/2020|EPI ISL 515669|C.1|South Africa|2020-07-22	0.0007094611	Africa
Africa|hCoV-19/DRC/307/2020|EPI ISL 420842|B.1.9|Democratic Republic of the Congo|2020-03	Africa|hCoV-19/South Africa/KRISP-K002291/2020|EPI ISL 515669|C.1|South Africa|2020-07-22	0.0007276564	Africa
Africa|hCoV-19/DRC/3070/2020|EPI ISL 437357|B.1.214|Democratic Republic of the Congo|2020-04-18	Africa|hCoV-19/South Africa/KRISP-K002291/2020|EPI ISL 515669|C.1|South Africa|2020-07-22	0.0007442683	Africa
Africa|hCoV-19/DRC/3089/2020|EPI ISL 437358|B.1.84|Democratic Republic of the Congo|2020-04-19	Africa|hCoV-19/South Africa/KRISP-K002291/2020|EPI ISL 515669|C.1|South Africa|2020-07-22	0.0006737156	Africa
Africa|hCoV-19/DRC/3440/2020|EPI ISL 447597|B.1.84|Democratic Republic of the Congo|2020-04-22	Africa|hCoV-19/South Africa/KRISP-K002291/2020|EPI ISL 515669|C.1|South Africa|2020-07-22	0.0006813112	Africa
Africa|hCoV-19/DRC/3451/2020|EPI ISL 447598|B.1.178|Democratic Republic of the Congo|2020-04-22	Africa|hCoV-19/South Africa/KRISP-K002291/2020|EPI ISL 515669|C.1|South Africa|2020-07-22	0.0007159669	Africa
Africa|hCoV-19/DRC/3453/2020|EPI ISL 447599|B.1.84|Democratic Republic of the Congo|2020-04-22	Africa|hCoV-19/South Africa/KRISP-K002291/2020|EPI ISL 515669|C.1|South Africa|2020-07-22	0.0006817292	Africa
Africa|hCoV-19/DRC/3481/2020|EPI ISL 447600|B.1|Democratic Republic of the Congo|2020-04-22	Africa|hCoV-19/South Africa/KRISP-K002291/2020|EPI ISL 515669|C.1|South Africa|2020-07-22	0.0006295352	Africa
Africa|hCoV-19/DRC/3482/2020|EPI ISL 447601|B.1|Democratic Republic of the Congo|2020-04-22	Africa|hCoV-19/South Africa/KRISP-K002291/2020|EPI ISL 515669|C.1|South Africa|2020-07-22	0.0006530662	Africa
Africa|hCoV-19/DRC/3483/2020|EPI ISL 447602|B.1|Democratic Republic of the Congo|2020-04-22	Africa|hCoV-19/South Africa/KRISP-K002291/2020|EPI ISL 515669|C.1|South Africa|2020-07-22	0.0006285462	Africa
Africa|hCoV-19/DRC/3490/2020|EPI ISL 447603|B.1|Democratic Republic of the Congo|2020-04-22	Africa|hCoV-19/South Africa/KRISP-K002291/2020|EPI ISL 515669|C.1|South Africa|2020-07-22	0.0006485508	Africa
Africa|hCoV-19/DRC/3504/2020|EPI ISL 447604|B.1.149|Democratic Republic of the Congo|2020-04-23	Africa|hCoV-19/South Africa/KRISP-K002291/2020|EPI ISL 515669|C.1|South Africa|2020-07-22	0.0006991020	Africa
Africa|hCoV-19/DRC/352/2020|EPI ISL 420850|B.1.5|Democratic Republic of the Congo|2020-03	Africa|hCoV-19/South Africa/KRISP-K002291/2020|EPI ISL 515669|C.1|South Africa|2020-07-22	0.0006478696	Africa
Africa|hCoV-19/DRC/353/2020|EPI ISL 420843|B.1.5|Democratic Republic of the Congo|2020-03	Africa|hCoV-19/South Africa/KRISP-K002291/2020|EPI ISL 515669|C.1|South Africa|2020-07-22	0.0005796770	Africa
Africa|hCoV-19/DRC/355/2020|EPI ISL 420844|B.1|Democratic Republic of the Congo|2020-03	Africa|hCoV-19/South Africa/KRISP-K002291/2020|EPI ISL 515669|C.1|South Africa|2020-07-22	0.0006076561	Africa
Africa|hCoV-19/DRC/3552/2020|EPI ISL 447605|B.1.84|Democratic Republic of the Congo|2020-04-23	Africa|hCoV-19/South Africa/KRISP-K002291/2020|EPI ISL 515669|C.1|South Africa|2020-07-22	0.0006899040	Africa
Africa|hCoV-19/DRC/3595/2020|EPI ISL 447606|B.1.5|Democratic Republic of the Congo|2020-04-23	Africa|hCoV-19/South Africa/KRISP-K002291/2020|EPI ISL 515669|C.1|South Africa|2020-07-22	0.0006459912	Africa
Africa|hCoV-19/DRC/3632/2020|EPI ISL 447607|B.1.5|Democratic Republic of the Congo|2020-04-23	Africa|hCoV-19/South Africa/KRISP-K002291/2020|EPI ISL 515669|C.1|South Africa|2020-07-22	0.0006480336	Africa
Africa|hCoV-19/DRC/3633/2020|EPI ISL 447230|B.1.5|Democratic Republic of the Congo|2020-04-23	Africa|hCoV-19/South Africa/KRISP-K002291/2020|EPI ISL 515669|C.1|South Africa|2020-07-22	0.0006542129	Africa
Africa|hCoV-19/DRC/3653/2020|EPI ISL 447231|B.1.128|Democratic Republic of the Congo|2020-04-23	Africa|hCoV-19/South Africa/KRISP-K002291/2020|EPI ISL 515669|C.1|South Africa|2020-07-22	0.0007777960	Africa
Africa|hCoV-19/DRC/3659/2020|EPI ISL 447232|B.1.128|Democratic Republic of the Congo|2020-04-23	Africa|hCoV-19/South Africa/KRISP-K002291/2020|EPI ISL 515669|C.1|South Africa|2020-07-22	0.0007785073	Africa
Africa|hCoV-19/DRC/3661/2020|EPI ISL 447233|B.1.128|Democratic Republic of the Congo|2020-04-23	Africa|hCoV-19/South Africa/KRISP-K002291/2020|EPI ISL 515669|C.1|South Africa|2020-07-22	0.0007851498	Africa
Africa|hCoV-19/DRC/3662/2020|EPI ISL 447234|B.1.128|Democratic Republic of the Congo|2020-04-23	Africa|hCoV-19/South Africa/KRISP-K002291/2020|EPI ISL 515669|C.1|South Africa|2020-07-22	0.0007845607	Africa
Africa|hCoV-19/DRC/3664/2020|EPI ISL 447235|B.1.128|Democratic Republic of the Congo|2020-04-23	Africa|hCoV-19/South Africa/KRISP-K002291/2020|EPI ISL 515669|C.1|South Africa|2020-07-22	0.0007846946	Africa
Africa|hCoV-19/DRC/3683/2020|EPI ISL 447236|B.1.5|Democratic Republic of the Congo|2020-04-24	Africa|hCoV-19/South Africa/KRISP-K002291/2020|EPI ISL 515669|C.1|South Africa|2020-07-22	0.0006821918	Africa
Africa|hCoV-19/DRC/3688/2020|EPI ISL 447237|B.1.128|Democratic Republic of the Congo|2020-04-24	Africa|hCoV-19/South Africa/KRISP-K002291/2020|EPI ISL 515669|C.1|South Africa|2020-07-22	0.0007821068	Africa
Africa|hCoV-19/DRC/376/2020|EPI ISL 420851|B.1.6|Democratic Republic of the Congo|2020-03-25	Africa|hCoV-19/South Africa/KRISP-K002291/2020|EPI ISL 515669|C.1|South Africa|2020-07-22	0.0006796743	Africa
Africa|hCoV-19/DRC/3764/2020|EPI ISL 447238|B.1.84|Democratic Republic of the Congo|2020-04-24	Africa|hCoV-19/South Africa/KRISP-K002291/2020|EPI ISL 515669|C.1|South Africa|2020-07-22	0.0007153107	Africa
Africa|hCoV-19/DRC/3768/2020|EPI ISL 447239|B.1.84|Democratic Republic of the Congo|2020-04-24	Africa|hCoV-19/South Africa/KRISP-K002291/2020|EPI ISL 515669|C.1|South Africa|2020-07-22	0.0006817592	Africa
Africa|hCoV-19/DRC/3778/2020|EPI ISL 447240|B.1.128|Democratic Republic of the Congo|2020-04-24	Africa|hCoV-19/South Africa/KRISP-K002291/2020|EPI ISL 515669|C.1|South Africa|2020-07-22	0.0007805940	Africa
Africa|hCoV-19/DRC/3787/2020|EPI ISL 447241|B.1|Democratic Republic of the Congo|2020-04-24	Africa|hCoV-19/South Africa/KRISP-K002291/2020|EPI ISL 515669|C.1|South Africa|2020-07-22	0.0006594868	Africa
Africa|hCoV-19/DRC/3791/2020|EPI ISL 447242|B.1|Democratic Republic of the Congo|2020-04-24	Africa|hCoV-19/South Africa/KRISP-K002291/2020|EPI ISL 515669|C.1|South Africa|2020-07-22	0.0007030183	Africa
Africa|hCoV-19/DRC/3803/2020|EPI ISL 447243|B.1|Democratic Republic of the Congo|2020-04-24	Africa|hCoV-19/South Africa/KRISP-K002291/2020|EPI ISL 515669|C.1|South Africa|2020-07-22	0.0006282606	Africa
Africa|hCoV-19/DRC/3806/2020|EPI ISL 447244|B.1|Democratic Republic of the Congo|2020-04-24	Africa|hCoV-19/South Africa/KRISP-K002291/2020|EPI ISL 515669|C.1|South Africa|2020-07-22	0.0006282172	Africa
Africa|hCoV-19/DRC/3827/2020|EPI ISL 447245|B.1|Democratic Republic of the Congo|2020-04-24	Africa|hCoV-19/South Africa/KRISP-K002291/2020|EPI ISL 515669|C.1|South Africa|2020-07-22	0.0007503901	Africa
Africa|hCoV-19/DRC/3829/2020|EPI ISL 447246|B.1|Democratic Republic of the Congo|2020-04-24	Africa|hCoV-19/South Africa/KRISP-K002291/2020|EPI ISL 515669|C.1|South Africa|2020-07-22	0.0007172455	Africa
Africa|hCoV-19/DRC/3834/2020|EPI ISL 447247|A|Democratic Republic of the Congo|2020-04-25	Africa|hCoV-19/South Africa/KRISP-K002291/2020|EPI ISL 515669|C.1|South Africa|2020-07-22	0.0009612611	Africa
Africa|hCoV-19/DRC/3837/2020|EPI ISL 447248|B.1.128|Democratic Republic of the Congo|2020-04-25	Africa|hCoV-19/South Africa/KRISP-K002291/2020|EPI ISL 515669|C.1|South Africa|2020-07-22	0.0007841859	Africa
Africa|hCoV-19/DRC/3841/2020|EPI ISL 447249|B.1.128|Democratic Republic of the Congo|2020-04-25	Africa|hCoV-19/South Africa/KRISP-K002291/2020|EPI ISL 515669|C.1|South Africa|2020-07-22	0.0008164139	Africa
Africa|hCoV-19/DRC/3842/2020|EPI ISL 471396|B.1.128|Democratic Republic of the Congo|2020-04-25	Africa|hCoV-19/South Africa/KRISP-K002291/2020|EPI ISL 515669|C.1|South Africa|2020-07-22	0.0008075693	Africa
Africa|hCoV-19/DRC/3846/2020|EPI ISL 471397|B.1.84|Democratic Republic of the Congo|2020-04-25	Africa|hCoV-19/South Africa/KRISP-K002291/2020|EPI ISL 515669|C.1|South Africa|2020-07-22	0.0007401776	Africa
Africa|hCoV-19/DRC/3937/2020|EPI ISL 471398|B.1|Democratic Republic of the Congo|2020-04-25	Africa|hCoV-19/South Africa/KRISP-K002291/2020|EPI ISL 515669|C.1|South Africa|2020-07-22	0.0007065188	Africa
Africa|hCoV-19/DRC/3941/2020|EPI ISL 471399|B.1.128|Democratic Republic of the Congo|2020-04-25	Africa|hCoV-19/South Africa/KRISP-K002291/2020|EPI ISL 515669|C.1|South Africa|2020-07-22	0.0007827368	Africa
Africa|hCoV-19/DRC/3947/2020|EPI ISL 471400|B.1.214|Democratic Republic of the Congo|2020-04-25	Africa|hCoV-19/South Africa/KRISP-K002291/2020|EPI ISL 515669|C.1|South Africa|2020-07-22	0.0008075177	Africa
Africa|hCoV-19/DRC/3949/2020|EPI ISL 471401|B.1.84|Democratic Republic of the Congo|2020-04-26	Africa|hCoV-19/South Africa/KRISP-K002291/2020|EPI ISL 515669|C.1|South Africa|2020-07-22	0.0006442916	Africa
Africa|hCoV-19/DRC/396/2020|EPI ISL 420852|B.1.6|Democratic Republic of the Congo|2020-03-26	Africa|hCoV-19/South Africa/KRISP-K002291/2020|EPI ISL 515669|C.1|South Africa|2020-07-22	0.0006450418	Africa
Africa|hCoV-19/DRC/397/2020|EPI ISL 420845|B.1.6|Democratic Republic of the Congo|2020-03-26	Africa|hCoV-19/South Africa/KRISP-K002291/2020|EPI ISL 515669|C.1|South Africa|2020-07-22	0.0006401528	Africa
Africa|hCoV-19/DRC/400/2020|EPI ISL 420846|B.1.5|Democratic Republic of the Congo|2020-03	Africa|hCoV-19/South Africa/KRISP-K002291/2020|EPI ISL 515669|C.1|South Africa|2020-07-22	0.0006081693	Africa
Africa|hCoV-19/DRC/4012/2020|EPI ISL 471402|B.1|Democratic Republic of the Congo|2020-04-26	Africa|hCoV-19/South Africa/KRISP-K002291/2020|EPI ISL 515669|C.1|South Africa|2020-07-22	0.0007738716	Africa
Africa|hCoV-19/DRC/402/2020|EPI ISL 420853|B.1|Democratic Republic of the Congo|2020-03-26	Africa|hCoV-19/South Africa/KRISP-K002291/2020|EPI ISL 515669|C.1|South Africa|2020-07-22	0.0005995591	Africa
Africa|hCoV-19/DRC/4020/2020|EPI ISL 471403|B.1.5|Democratic Republic of the Congo|2020-04-26	Africa|hCoV-19/South Africa/KRISP-K002291/2020|EPI ISL 515669|C.1|South Africa|2020-07-22	0.0007065494	Africa
Africa|hCoV-19/DRC/4026/2020|EPI ISL 471404|B.1.84|Democratic Republic of the Congo|2020-04-27	Africa|hCoV-19/South Africa/KRISP-K002291/2020|EPI ISL 515669|C.1|South Africa|2020-07-22	0.0006759080	Africa
Africa|hCoV-19/DRC/4060/2020|EPI ISL 471405|B.1|Democratic Republic of the Congo|2020-04-27	Africa|hCoV-19/South Africa/KRISP-K002291/2020|EPI ISL 515669|C.1|South Africa|2020-07-22	0.0007079069	Africa
Africa|hCoV-19/DRC/4075/2020|EPI ISL 471406|B.1.214|Democratic Republic of the Congo|2020-04-27	Africa|hCoV-19/South Africa/KRISP-K002291/2020|EPI ISL 515669|C.1|South Africa|2020-07-22	0.0007806280	Africa
Africa|hCoV-19/DRC/4084/2020|EPI ISL 471407|B.1.214|Democratic Republic of the Congo|2020-04-27	Africa|hCoV-19/South Africa/KRISP-K002291/2020|EPI ISL 515669|C.1|South Africa|2020-07-22	0.0008083337	Africa
Africa|hCoV-19/DRC/4132/2020|EPI ISL 471408|B.1|Democratic Republic of the Congo|2020-04-27	Africa|hCoV-19/South Africa/KRISP-K002291/2020|EPI ISL 515669|C.1|South Africa|2020-07-22	0.0007401601	Africa
Africa|hCoV-19/DRC/4141/2020|EPI ISL 471409|B.1.128|Democratic Republic of the Congo|2020-04-27	Africa|hCoV-19/South Africa/KRISP-K002291/2020|EPI ISL 515669|C.1|South Africa|2020-07-22	0.0007738714	Africa
Africa|hCoV-19/DRC/4145/2020|EPI ISL 471410|B.1|Democratic Republic of the Congo|2020-04-27	Africa|hCoV-19/South Africa/KRISP-K002291/2020|EPI ISL 515669|C.1|South Africa|2020-07-22	0.0006728615	Africa
Africa|hCoV-19/DRC/4194/2020|EPI ISL 471414|B.1.5|Democratic Republic of the Congo|2020-04-28	Africa|hCoV-19/South Africa/KRISP-K002291/2020|EPI ISL 515669|C.1|South Africa|2020-07-22	0.0007065022	Africa
Africa|hCoV-19/DRC/4250/2020|EPI ISL 471415|B.1.1.1|Democratic Republic of the Congo|2020-04-28	Africa|hCoV-19/South Africa/KRISP-K002291/2020|EPI ISL 515669|C.1|South Africa|2020-07-22	0.0004036054	Africa
Africa|hCoV-19/DRC/4279/2020|EPI ISL 514114|B.1|Democratic Republic of the Congo|2020-04-28	Africa|hCoV-19/South Africa/KRISP-K002291/2020|EPI ISL 515669|C.1|South Africa|2020-07-22	0.0007163161	Africa
Africa|hCoV-19/DRC/4282/2020|EPI ISL 514103|B.1.128|Democratic Republic of the Congo|2020-04-08	Africa|hCoV-19/South Africa/KRISP-K002291/2020|EPI ISL 515669|C.1|South Africa|2020-07-22	0.0007505365	Africa
Africa|hCoV-19/DRC/4284/2020|EPI ISL 514115|B.1.128|Democratic Republic of the Congo|2020-04-28	Africa|hCoV-19/South Africa/KRISP-K002291/2020|EPI ISL 515669|C.1|South Africa|2020-07-22	0.0007504597	Africa
Africa|hCoV-19/DRC/431/2020|EPI ISL 420847|B.1.147|Democratic Republic of the Congo|2020-03-26	Africa|hCoV-19/South Africa/KRISP-K002291/2020|EPI ISL 515669|C.1|South Africa|2020-07-22	0.0006401467	Africa
Africa|hCoV-19/DRC/4418/2020|EPI ISL 496506|B.1.128|Democratic Republic of the Congo|2020-04-29	Africa|hCoV-19/South Africa/KRISP-K002291/2020|EPI ISL 515669|C.1|South Africa|2020-07-22	0.0007846410	Africa
Africa|hCoV-19/DRC/4422/2020|EPI ISL 496507|B.1.128|Democratic Republic of the Congo|2020-04-29	Africa|hCoV-19/South Africa/KRISP-K002291/2020|EPI ISL 515669|C.1|South Africa|2020-07-22	0.0007590280	Africa
Africa|hCoV-19/DRC/4427/2020|EPI ISL 496508|B.1.128|Democratic Republic of the Congo|2020-04-29	Africa|hCoV-19/South Africa/KRISP-K002291/2020|EPI ISL 515669|C.1|South Africa|2020-07-22	0.0007309841	Africa
Africa|hCoV-19/DRC/4429/2020|EPI ISL 513589|B.1.128|Democratic Republic of the Congo|2020-04-29	Africa|hCoV-19/South Africa/KRISP-K002291/2020|EPI ISL 515669|C.1|South Africa|2020-07-22	0.0007310350	Africa
Africa|hCoV-19/DRC/4430/2020|EPI ISL 496509|B.1.128|Democratic Republic of the Congo|2020-04-29	Africa|hCoV-19/South Africa/KRISP-K002291/2020|EPI ISL 515669|C.1|South Africa|2020-07-22	0.0007511764	Africa
Africa|hCoV-19/DRC/4437/2020|EPI ISL 513590|B.1.128|Democratic Republic of the Congo|2020-05-02	Africa|hCoV-19/South Africa/KRISP-K002291/2020|EPI ISL 515669|C.1|South Africa|2020-07-22	0.0007659954	Africa
Africa|hCoV-19/DRC/4442/2020|EPI ISL 496510|B.1.128|Democratic Republic of the Congo|2020-04-29	Africa|hCoV-19/South Africa/KRISP-K002291/2020|EPI ISL 515669|C.1|South Africa|2020-07-22	0.0007251543	Africa
Africa|hCoV-19/DRC/4444/2020|EPI ISL 514104|B.1.128|Democratic Republic of the Congo|2020-04-29	Africa|hCoV-19/South Africa/KRISP-K002291/2020|EPI ISL 515669|C.1|South Africa|2020-07-22	0.0007481120	Africa
Africa|hCoV-19/DRC/445/2020|EPI ISL 420848|B.1|Democratic Republic of the Congo|2020-03	Africa|hCoV-19/South Africa/KRISP-K002291/2020|EPI ISL 515669|C.1|South Africa|2020-07-22	0.0005946651	Africa
Africa|hCoV-19/DRC/4501/2020|EPI ISL 513591|B.1.5|Democratic Republic of the Congo|2020-05-30	Africa|hCoV-19/South Africa/KRISP-K002291/2020|EPI ISL 515669|C.1|South Africa|2020-07-22	0.0006266989	Africa
Africa|hCoV-19/DRC/4516/2020|EPI ISL 487192|B.1.1.275|Democratic Republic of the Congo|2020-04-28	Africa|hCoV-19/South Africa/KRISP-K002291/2020|EPI ISL 515669|C.1|South Africa|2020-07-22	0.0005102288	Africa
Africa|hCoV-19/DRC/4524/2020|EPI ISL 513597|A|Democratic Republic of the Congo|2020-04-30	Africa|hCoV-19/South Africa/KRISP-K002291/2020|EPI ISL 515669|C.1|South Africa|2020-07-22	0.0009510977	Africa
Africa|hCoV-19/DRC/4541/2020|EPI ISL 513598|B.1|Democratic Republic of the Congo|2020-04-30	Africa|hCoV-19/South Africa/KRISP-K002291/2020|EPI ISL 515669|C.1|South Africa|2020-07-22	0.0007402891	Africa
Africa|hCoV-19/DRC/4551/2020|EPI ISL 513599|B.1.178|Democratic Republic of the Congo|2020-04-30	Africa|hCoV-19/South Africa/KRISP-K002291/2020|EPI ISL 515669|C.1|South Africa|2020-07-22	0.0007895604	Africa
Africa|hCoV-19/DRC/4561/2020|EPI ISL 513600|B.1|Democratic Republic of the Congo|2020-04-30	Africa|hCoV-19/South Africa/KRISP-K002291/2020|EPI ISL 515669|C.1|South Africa|2020-07-22	0.0007065016	Africa
Africa|hCoV-19/DRC/4562/2020|EPI ISL 513601|B.1.214|Democratic Republic of the Congo|2020-04-30	Africa|hCoV-19/South Africa/KRISP-K002291/2020|EPI ISL 515669|C.1|South Africa|2020-07-22	0.0007065189	Africa
Africa|hCoV-19/DRC/4568/2020|EPI ISL 513602|B.1|Democratic Republic of the Congo|2020-04-30	Africa|hCoV-19/South Africa/KRISP-K002291/2020|EPI ISL 515669|C.1|South Africa|2020-07-22	0.0007139711	Africa
Africa|hCoV-19/DRC/4578/2020|EPI ISL 513603|B.1|Democratic Republic of the Congo|2020-04-30	Africa|hCoV-19/South Africa/KRISP-K002291/2020|EPI ISL 515669|C.1|South Africa|2020-07-22	0.0007527699	Africa
Africa|hCoV-19/DRC/4613/2020|EPI ISL 513604|B.1.214|Democratic Republic of the Congo|2020-04-30	Africa|hCoV-19/South Africa/KRISP-K002291/2020|EPI ISL 515669|C.1|South Africa|2020-07-22	0.0007468096	Africa
Africa|hCoV-19/DRC/4614/2020|EPI ISL 513605|B.1|Democratic Republic of the Congo|2020-04-30	Africa|hCoV-19/South Africa/KRISP-K002291/2020|EPI ISL 515669|C.1|South Africa|2020-07-22	0.0008412153	Africa
Africa|hCoV-19/DRC/4631/2020|EPI ISL 513606|B.1.5|Democratic Republic of the Congo|2020-04-30	Africa|hCoV-19/South Africa/KRISP-K002291/2020|EPI ISL 515669|C.1|South Africa|2020-07-22	0.0008412721	Africa
Africa|hCoV-19/DRC/4633/2020|EPI ISL 513607|B.1.128|Democratic Republic of the Congo|2020-04-30	Africa|hCoV-19/South Africa/KRISP-K002291/2020|EPI ISL 515669|C.1|South Africa|2020-07-22	0.0008075695	Africa
Africa|hCoV-19/DRC/4642/2020|EPI ISL 513608|B.1.128|Democratic Republic of the Congo|2020-04-30	Africa|hCoV-19/South Africa/KRISP-K002291/2020|EPI ISL 515669|C.1|South Africa|2020-07-22	0.0008075343	Africa
Africa|hCoV-19/DRC/4647/2020|EPI ISL 513609|B.1.128|Democratic Republic of the Congo|2020-04-30	Africa|hCoV-19/South Africa/KRISP-K002291/2020|EPI ISL 515669|C.1|South Africa|2020-07-22	0.0007738714	Africa
Africa|hCoV-19/DRC/4653/2020|EPI ISL 513610|B.1.128|Democratic Republic of the Congo|2020-04-30	Africa|hCoV-19/South Africa/KRISP-K002291/2020|EPI ISL 515669|C.1|South Africa|2020-07-22	0.0008076158	Africa
Africa|hCoV-19/DRC/4681/2020|EPI ISL 514116|B.1.128|Democratic Republic of the Congo|2020-04-30	Africa|hCoV-19/South Africa/KRISP-K002291/2020|EPI ISL 515669|C.1|South Africa|2020-07-22	0.0007597350	Africa
Africa|hCoV-19/DRC/4683/2020|EPI ISL 514105|B.1.5|Democratic Republic of the Congo|2020-04-30	Africa|hCoV-19/South Africa/KRISP-K002291/2020|EPI ISL 515669|C.1|South Africa|2020-07-22	0.0007921246	Africa
Africa|hCoV-19/DRC/4685/2020|EPI ISL 514106|B.1.128|Democratic Republic of the Congo|2020-04-30	Africa|hCoV-19/South Africa/KRISP-K002291/2020|EPI ISL 515669|C.1|South Africa|2020-07-22	0.0008180105	Africa
Africa|hCoV-19/DRC/4690/2020|EPI ISL 514117|B.1.128|Democratic Republic of the Congo|2020-04-30	Africa|hCoV-19/South Africa/KRISP-K002291/2020|EPI ISL 515669|C.1|South Africa|2020-07-22	0.0007850695	Africa
Africa|hCoV-19/DRC/4693/2020|EPI ISL 514118|B.1.128|Democratic Republic of the Congo|2020-04-30	Africa|hCoV-19/South Africa/KRISP-K002291/2020|EPI ISL 515669|C.1|South Africa|2020-07-22	0.0007834652	Africa
Africa|hCoV-19/DRC/4694/2020|EPI ISL 514107|B.1.128|Democratic Republic of the Congo|2020-04-30	Africa|hCoV-19/South Africa/KRISP-K002291/2020|EPI ISL 515669|C.1|South Africa|2020-07-22	0.0007927251	Africa
Africa|hCoV-19/DRC/4720/2020|EPI ISL 514108|B.1.84|Democratic Republic of the Congo|2020-05-01	Africa|hCoV-19/South Africa/KRISP-K002291/2020|EPI ISL 515669|C.1|South Africa|2020-07-22	0.0007125175	Africa
Africa|hCoV-19/DRC/4785/2020|EPI ISL 514119|B.1.84|Democratic Republic of the Congo|2020-05-01	Africa|hCoV-19/South Africa/KRISP-K002291/2020|EPI ISL 515669|C.1|South Africa|2020-07-22	0.0008517146	Africa
Africa|hCoV-19/DRC/5019/2020|EPI ISL 496511|B.1|Democratic Republic of the Congo|2020-05-02	Africa|hCoV-19/South Africa/KRISP-K002291/2020|EPI ISL 515669|C.1|South Africa|2020-07-22	0.0007460514	Africa
Africa|hCoV-19/DRC/5094/2020|EPI ISL 496491|B.1.84|Democratic Republic of the Congo|2020-05-02	Africa|hCoV-19/South Africa/KRISP-K002291/2020|EPI ISL 515669|C.1|South Africa|2020-07-22	0.0007240148	Africa
Africa|hCoV-19/DRC/5186/2020|EPI ISL 496512|B.1|Democratic Republic of the Congo|2020-05-03	Africa|hCoV-19/South Africa/KRISP-K002291/2020|EPI ISL 515669|C.1|South Africa|2020-07-22	0.0007245437	Africa
Africa|hCoV-19/DRC/5187/2020|EPI ISL 513619|B.1|Democratic Republic of the Congo|2020-05-03	Africa|hCoV-19/South Africa/KRISP-K002291/2020|EPI ISL 515669|C.1|South Africa|2020-07-22	0.0007154618	Africa
Africa|hCoV-19/DRC/5205/2020|EPI ISL 487365|B.1.1.275|Democratic Republic of the Congo|2020-05-01	Africa|hCoV-19/South Africa/KRISP-K002291/2020|EPI ISL 515669|C.1|South Africa|2020-07-22	0.0005531785	Africa
Africa|hCoV-19/DRC/521/2020|EPI ISL 420854|B.1.5|Democratic Republic of the Congo|2020-03-25	Africa|hCoV-19/South Africa/KRISP-K002291/2020|EPI ISL 515669|C.1|South Africa|2020-07-22	0.0005752444	Africa
Africa|hCoV-19/DRC/5210/2020|EPI ISL 487369|B.1.1.275|Democratic Republic of the Congo|2020-05-01	Africa|hCoV-19/South Africa/KRISP-K002291/2020|EPI ISL 515669|C.1|South Africa|2020-07-22	0.0005512673	Africa
Africa|hCoV-19/DRC/523/2020|EPI ISL 420849|B.1.1.1|Democratic Republic of the Congo|2020-03-28	Africa|hCoV-19/South Africa/KRISP-K002291/2020|EPI ISL 515669|C.1|South Africa|2020-07-22	0.0003035534	Africa
Africa|hCoV-19/DRC/5240/2020|EPI ISL 496492|B.1|Democratic Republic of the Congo|2020-05-03	Africa|hCoV-19/South Africa/KRISP-K002291/2020|EPI ISL 515669|C.1|South Africa|2020-07-22	0.0006485931	Africa
Africa|hCoV-19/DRC/5377/2020|EPI ISL 496513|B.1|Democratic Republic of the Congo|2020-05-04	Africa|hCoV-19/South Africa/KRISP-K002291/2020|EPI ISL 515669|C.1|South Africa|2020-07-22	0.0007168710	Africa
Africa|hCoV-19/DRC/5538/2020|EPI ISL 514120|B.1|Democratic Republic of the Congo|2020-05-05	Africa|hCoV-19/South Africa/KRISP-K002291/2020|EPI ISL 515669|C.1|South Africa|2020-07-22	0.0007005563	Africa
Africa|hCoV-19/DRC/5651/2020|EPI ISL 496493|B.1.1.1|Democratic Republic of the Congo|2020-05-06	Africa|hCoV-19/South Africa/KRISP-K002291/2020|EPI ISL 515669|C.1|South Africa|2020-07-22	0.0003132471	Africa
Africa|hCoV-19/DRC/5705/2020|EPI ISL 496494|B.1.84|Democratic Republic of the Congo|2020-05-06	Africa|hCoV-19/South Africa/KRISP-K002291/2020|EPI ISL 515669|C.1|South Africa|2020-07-22	0.0006729956	Africa
Africa|hCoV-19/DRC/5735/2020|EPI ISL 496495|B.1.214|Democratic Republic of the Congo|2020-05-06	Africa|hCoV-19/South Africa/KRISP-K002291/2020|EPI ISL 515669|C.1|South Africa|2020-07-22	0.0007005172	Africa
Africa|hCoV-19/DRC/5815/2020|EPI ISL 495629|B.1.214|Democratic Republic of the Congo|2020-05-06	Africa|hCoV-19/South Africa/KRISP-K002291/2020|EPI ISL 515669|C.1|South Africa|2020-07-22	0.0007364614	Africa
Africa|hCoV-19/DRC/5907/2020|EPI ISL 496496|B.1.84|Democratic Republic of the Congo|2020-05-07	Africa|hCoV-19/South Africa/KRISP-K002291/2020|EPI ISL 515669|C.1|South Africa|2020-07-22	0.0007792440	Africa
Africa|hCoV-19/DRC/5913/2020|EPI ISL 496497|B.1|Democratic Republic of the Congo|2020-05-07	Africa|hCoV-19/South Africa/KRISP-K002291/2020|EPI ISL 515669|C.1|South Africa|2020-07-22	0.0007586090	Africa
Africa|hCoV-19/DRC/5927/2020|EPI ISL 496498|B.1.9|Democratic Republic of the Congo|2020-05-07	Africa|hCoV-19/South Africa/KRISP-K002291/2020|EPI ISL 515669|C.1|South Africa|2020-07-22	0.0009315890	Africa
Africa|hCoV-19/DRC/5957/2020|EPI ISL 496499|B.1.5|Democratic Republic of the Congo|2020-05-07	Africa|hCoV-19/South Africa/KRISP-K002291/2020|EPI ISL 515669|C.1|South Africa|2020-07-22	0.0006130839	Africa
Africa|hCoV-19/DRC/5964/2020|EPI ISL 496500|B.1.178|Democratic Republic of the Congo|2020-05-07	Africa|hCoV-19/South Africa/KRISP-K002291/2020|EPI ISL 515669|C.1|South Africa|2020-07-22	0.0006081518	Africa
Africa|hCoV-19/DRC/5996/2020|EPI ISL 496514|B.1.84|Democratic Republic of the Congo|2020-05-08	Africa|hCoV-19/South Africa/KRISP-K002291/2020|EPI ISL 515669|C.1|South Africa|2020-07-22	0.0006898728	Africa
Africa|hCoV-19/DRC/6026/2020|EPI ISL 513622|B.1.1.1|Democratic Republic of the Congo|2020-05-08	Africa|hCoV-19/South Africa/KRISP-K002291/2020|EPI ISL 515669|C.1|South Africa|2020-07-22	0.0004144957	Africa
Africa|hCoV-19/DRC/6143/2020|EPI ISL 496515|B.1|Democratic Republic of the Congo|2020-05-08	Africa|hCoV-19/South Africa/KRISP-K002291/2020|EPI ISL 515669|C.1|South Africa|2020-07-22	0.0006617674	Africa
Africa|hCoV-19/DRC/6151/2020|EPI ISL 513620|B.1.214|Democratic Republic of the Congo|2020-05-08	Africa|hCoV-19/South Africa/KRISP-K002291/2020|EPI ISL 515669|C.1|South Africa|2020-07-22	0.0007530970	Africa
Africa|hCoV-19/DRC/6163/2020|EPI ISL 513623|B.1.214|Democratic Republic of the Congo|2020-05-08	Africa|hCoV-19/South Africa/KRISP-K002291/2020|EPI ISL 515669|C.1|South Africa|2020-07-22	0.0007620165	Africa
Africa|hCoV-19/DRC/6203/2020|EPI ISL 514109|B.1|Democratic Republic of the Congo|2020-05-09	Africa|hCoV-19/South Africa/KRISP-K002291/2020|EPI ISL 515669|C.1|South Africa|2020-07-22	0.0008543008	Africa
Africa|hCoV-19/DRC/6209/2020|EPI ISL 514110|B.1.84|Democratic Republic of the Congo|2020-05-09	Africa|hCoV-19/South Africa/KRISP-K002291/2020|EPI ISL 515669|C.1|South Africa|2020-07-22	0.0006822476	Africa
Africa|hCoV-19/DRC/6227/2020|EPI ISL 514121|B.1.84|Democratic Republic of the Congo|2020-05-09	Africa|hCoV-19/South Africa/KRISP-K002291/2020|EPI ISL 515669|C.1|South Africa|2020-07-22	0.0006831564	Africa
Africa|hCoV-19/DRC/6313/2020|EPI ISL 496516|B.1.84|Democratic Republic of the Congo|2020-05-09	Africa|hCoV-19/South Africa/KRISP-K002291/2020|EPI ISL 515669|C.1|South Africa|2020-07-22	0.0007832188	Africa
Africa|hCoV-19/DRC/6338/2020|EPI ISL 495630|B.1|Democratic Republic of the Congo|2020-05-09	Africa|hCoV-19/South Africa/KRISP-K002291/2020|EPI ISL 515669|C.1|South Africa|2020-07-22	0.0007038028	Africa
Africa|hCoV-19/DRC/6341/2020|EPI ISL 495631|B.1|Democratic Republic of the Congo|2020-05-09	Africa|hCoV-19/South Africa/KRISP-K002291/2020|EPI ISL 515669|C.1|South Africa|2020-07-22	0.0008154037	Africa
Africa|hCoV-19/DRC/6342/2020|EPI ISL 495632|B.1|Democratic Republic of the Congo|2020-05-09	Africa|hCoV-19/South Africa/KRISP-K002291/2020|EPI ISL 515669|C.1|South Africa|2020-07-22	0.0007662997	Africa
Africa|hCoV-19/DRC/6361/2020|EPI ISL 495633|B.1|Democratic Republic of the Congo|2020-05-09	Africa|hCoV-19/South Africa/KRISP-K002291/2020|EPI ISL 515669|C.1|South Africa|2020-07-22	0.0006752744	Africa
Africa|hCoV-19/DRC/6380/2020|EPI ISL 513611|B.1.1.275|Democratic Republic of the Congo|2020-05-04	Africa|hCoV-19/South Africa/KRISP-K002291/2020|EPI ISL 515669|C.1|South Africa|2020-07-22	0.0005536952	Africa
Africa|hCoV-19/DRC/6384/2020|EPI ISL 513612|B.1.1.275|Democratic Republic of the Congo|2020-05-07	Africa|hCoV-19/South Africa/KRISP-K002291/2020|EPI ISL 515669|C.1|South Africa|2020-07-22	0.0005187859	Africa
Africa|hCoV-19/DRC/6386/2020|EPI ISL 513613|B.1.1.275|Democratic Republic of the Congo|2020-05-07	Africa|hCoV-19/South Africa/KRISP-K002291/2020|EPI ISL 515669|C.1|South Africa|2020-07-22	0.0005092417	Africa
Africa|hCoV-19/DRC/6389/2020|EPI ISL 513614|B.1.84|Democratic Republic of the Congo|2020-05-07	Africa|hCoV-19/South Africa/KRISP-K002291/2020|EPI ISL 515669|C.1|South Africa|2020-07-22	0.0007924986	Africa
Africa|hCoV-19/DRC/6390/2020|EPI ISL 513615|B.1.1.275|Democratic Republic of the Congo|2020-05-04	Africa|hCoV-19/South Africa/KRISP-K002291/2020|EPI ISL 515669|C.1|South Africa|2020-07-22	0.0006119668	Africa
Africa|hCoV-19/DRC/6392/2020|EPI ISL 513616|B.1|Democratic Republic of the Congo|2020-05-04	Africa|hCoV-19/South Africa/KRISP-K002291/2020|EPI ISL 515669|C.1|South Africa|2020-07-22	0.0005773403	Africa
Africa|hCoV-19/DRC/6395/2020|EPI ISL 513617|B.1.1.275|Democratic Republic of the Congo|2020-05-07	Africa|hCoV-19/South Africa/KRISP-K002291/2020|EPI ISL 515669|C.1|South Africa|2020-07-22	0.0006392032	Africa
Africa|hCoV-19/DRC/6398/2020|EPI ISL 513618|B.1.1.275|Democratic Republic of the Congo|2020-05-07	Africa|hCoV-19/South Africa/KRISP-K002291/2020|EPI ISL 515669|C.1|South Africa|2020-07-22	0.0005381968	Africa
Africa|hCoV-19/DRC/6724/2020|EPI ISL 495634|B.1|Democratic Republic of the Congo|2020-05-11	Africa|hCoV-19/South Africa/KRISP-K002291/2020|EPI ISL 515669|C.1|South Africa|2020-07-22	0.0006822383	Africa
Africa|hCoV-19/DRC/6743/2020|EPI ISL 495635|B.1.149|Democratic Republic of the Congo|2020-05-11	Africa|hCoV-19/South Africa/KRISP-K002291/2020|EPI ISL 515669|C.1|South Africa|2020-07-22	0.0006721288	Africa
Africa|hCoV-19/DRC/6783/2020|EPI ISL 496501|B.1.149|Democratic Republic of the Congo|2020-05-11	Africa|hCoV-19/South Africa/KRISP-K002291/2020|EPI ISL 515669|C.1|South Africa|2020-07-22	0.0007029372	Africa
Africa|hCoV-19/DRC/6784/2020|EPI ISL 495636|B.1|Democratic Republic of the Congo|2020-05-11	Africa|hCoV-19/South Africa/KRISP-K002291/2020|EPI ISL 515669|C.1|South Africa|2020-07-22	0.0006469898	Africa
Africa|hCoV-19/DRC/6786/2020|EPI ISL 495637|B.1.178|Democratic Republic of the Congo|2020-05-11	Africa|hCoV-19/South Africa/KRISP-K002291/2020|EPI ISL 515669|C.1|South Africa|2020-07-22	0.0007510384	Africa
Africa|hCoV-19/DRC/6791/2020|EPI ISL 495638|B.1.178|Democratic Republic of the Congo|2020-05-11	Africa|hCoV-19/South Africa/KRISP-K002291/2020|EPI ISL 515669|C.1|South Africa|2020-07-22	0.0007195870	Africa
Africa|hCoV-19/DRC/6792/2020|EPI ISL 495639|B.1|Democratic Republic of the Congo|2020-05-11	Africa|hCoV-19/South Africa/KRISP-K002291/2020|EPI ISL 515669|C.1|South Africa|2020-07-22	0.0006774098	Africa
Africa|hCoV-19/DRC/6801/2020|EPI ISL 514111|B.1|Democratic Republic of the Congo|2020-05-11	Africa|hCoV-19/South Africa/KRISP-K002291/2020|EPI ISL 515669|C.1|South Africa|2020-07-22	0.0008951401	Africa
Africa|hCoV-19/DRC/6853/2020|EPI ISL 496502|B.1.214|Democratic Republic of the Congo|2020-05-11	Africa|hCoV-19/South Africa/KRISP-K002291/2020|EPI ISL 515669|C.1|South Africa|2020-07-22	0.0006583012	Africa
Africa|hCoV-19/DRC/6854/2020|EPI ISL 496503|B.1|Democratic Republic of the Congo|2020-05-11	Africa|hCoV-19/South Africa/KRISP-K002291/2020|EPI ISL 515669|C.1|South Africa|2020-07-22	0.0008462399	Africa
Africa|hCoV-19/DRC/6875/2020|EPI ISL 496504|B.1|Democratic Republic of the Congo|2020-05-11	Africa|hCoV-19/South Africa/KRISP-K002291/2020|EPI ISL 515669|C.1|South Africa|2020-07-22	0.0006822710	Africa
Africa|hCoV-19/DRC/7042/2020|EPI ISL 513592|B.1.214|Democratic Republic of the Congo|2020-05-12	Africa|hCoV-19/South Africa/KRISP-K002291/2020|EPI ISL 515669|C.1|South Africa|2020-07-22	0.0007144425	Africa
Africa|hCoV-19/DRC/7061/2020|EPI ISL 513593|B.1|Democratic Republic of the Congo|2020-05-12	Africa|hCoV-19/South Africa/KRISP-K002291/2020|EPI ISL 515669|C.1|South Africa|2020-07-22	0.0006694768	Africa
Africa|hCoV-19/DRC/7140/2020|EPI ISL 513594|B.1.214|Democratic Republic of the Congo|2020-05-12	Africa|hCoV-19/South Africa/KRISP-K002291/2020|EPI ISL 515669|C.1|South Africa|2020-07-22	0.0008295524	Africa
Africa|hCoV-19/DRC/7200/2020|EPI ISL 514112|B.1|Democratic Republic of the Congo|2020-05-13	Africa|hCoV-19/South Africa/KRISP-K002291/2020|EPI ISL 515669|C.1|South Africa|2020-07-22	0.0008145934	Africa
Africa|hCoV-19/DRC/7211/2020|EPI ISL 514122|B.1.149|Democratic Republic of the Congo|2020-05-13	Africa|hCoV-19/South Africa/KRISP-K002291/2020|EPI ISL 515669|C.1|South Africa|2020-07-22	0.0007153888	Africa
Africa|hCoV-19/DRC/7248/2020|EPI ISL 514123|B.1|Democratic Republic of the Congo|2020-05-13	Africa|hCoV-19/South Africa/KRISP-K002291/2020|EPI ISL 515669|C.1|South Africa|2020-07-22	0.0006617073	Africa
Africa|hCoV-19/DRC/7255/2020|EPI ISL 514124|B.1.149|Democratic Republic of the Congo|2020-05-13	Africa|hCoV-19/South Africa/KRISP-K002291/2020|EPI ISL 515669|C.1|South Africa|2020-07-22	0.0008245343	Africa
Africa|hCoV-19/DRC/73/2020|EPI ISL 417941|B.1.178|Democratic Republic of the Congo|2020-03-18	Africa|hCoV-19/South Africa/KRISP-K002291/2020|EPI ISL 515669|C.1|South Africa|2020-07-22	0.0006120918	Africa
Africa|hCoV-19/DRC/7386/2020|EPI ISL 513595|B.1.5|Democratic Republic of the Congo|2020-05-14	Africa|hCoV-19/South Africa/KRISP-K002291/2020|EPI ISL 515669|C.1|South Africa|2020-07-22	0.0005954708	Africa
Africa|hCoV-19/DRC/7430/2020|EPI ISL 496517|B.1.1.1|Democratic Republic of the Congo|2020-05-14	Africa|hCoV-19/South Africa/KRISP-K002291/2020|EPI ISL 515669|C.1|South Africa|2020-07-22	0.0005019565	Africa
Africa|hCoV-19/DRC/7434/2020|EPI ISL 513621|B.1.1.1|Democratic Republic of the Congo|2020-05-14	Africa|hCoV-19/South Africa/KRISP-K002291/2020|EPI ISL 515669|C.1|South Africa|2020-07-22	0.0005226874	Africa
Africa|hCoV-19/DRC/7471/2020|EPI ISL 513596|B.1.214|Democratic Republic of the Congo|2020-05-14	Africa|hCoV-19/South Africa/KRISP-K002291/2020|EPI ISL 515669|C.1|South Africa|2020-07-22	0.0007194148	Africa
Africa|hCoV-19/DRC/7488/2020|EPI ISL 514113|B.1.1|Democratic Republic of the Congo|2020-05-14	Africa|hCoV-19/South Africa/KRISP-K002291/2020|EPI ISL 515669|C.1|South Africa|2020-07-22	0.0004773404	Africa
Africa|hCoV-19/DRC/7713/2020|EPI ISL 495640|B.1|Democratic Republic of the Congo|2020-05-14	Africa|hCoV-19/South Africa/KRISP-K002291/2020|EPI ISL 515669|C.1|South Africa|2020-07-22	0.0008741216	Africa
Africa|hCoV-19/DRC/7864/2020|EPI ISL 496505|B.1.214|Democratic Republic of the Congo|2020-05-15	Africa|hCoV-19/South Africa/KRISP-K002291/2020|EPI ISL 515669|C.1|South Africa|2020-07-22	0.0007642950	Africa
Africa|hCoV-19/DRC/7920/2020|EPI ISL 495641|B.1|Democratic Republic of the Congo|2020-05-15	Africa|hCoV-19/South Africa/KRISP-K002291/2020|EPI ISL 515669|C.1|South Africa|2020-07-22	0.0008195154	Africa
Africa|hCoV-19/DRC/80/2020|EPI ISL 417942|B.1.178|Democratic Republic of the Congo|2020-03-18	Africa|hCoV-19/South Africa/KRISP-K002291/2020|EPI ISL 515669|C.1|South Africa|2020-07-22	0.0006081838	Africa
Africa|hCoV-19/DRC/8018/2020|EPI ISL 514125|B.1.5|Democratic Republic of the Congo|2020-05-15	Africa|hCoV-19/South Africa/KRISP-K002291/2020|EPI ISL 515669|C.1|South Africa|2020-07-22	0.0007768785	Africa
Africa|hCoV-19/DRC/81/2020|EPI ISL 417944|B.1.9|Democratic Republic of the Congo|2020-03-18	Africa|hCoV-19/South Africa/KRISP-K002291/2020|EPI ISL 515669|C.1|South Africa|2020-07-22	0.0007118342	Africa
Africa|hCoV-19/DRC/82/2020|EPI ISL 417946|B.1.5|Democratic Republic of the Congo|2020-03-18	Africa|hCoV-19/South Africa/KRISP-K002291/2020|EPI ISL 515669|C.1|South Africa|2020-07-22	0.0005718595	Africa
Africa|hCoV-19/DRC/94/2020|EPI ISL 417947|B.1|Democratic Republic of the Congo|2020-03-19	Africa|hCoV-19/South Africa/KRISP-K002291/2020|EPI ISL 515669|C.1|South Africa|2020-07-22	0.0006057811	Africa
Africa|hCoV-19/DRC/998/2020|EPI ISL 429254|B.1|Democratic Republic of the Congo|2020-04-03	Africa|hCoV-19/South Africa/KRISP-K002291/2020|EPI ISL 515669|C.1|South Africa|2020-07-22	0.0006737182	Africa
Africa|hCoV-19/DRC/KN-0038/2020|EPI ISL 417434|B.1.128|Democratic Republic of the Congo|2020-03-14	Africa|hCoV-19/South Africa/KRISP-K002291/2020|EPI ISL 515669|C.1|South Africa|2020-07-22	0.0007417678	Africa
Africa|hCoV-19/DRC/KN-0054/2020|EPI ISL 417437|B.1.178|Democratic Republic of the Congo|2020-03-17	Africa|hCoV-19/South Africa/KRISP-K002291/2020|EPI ISL 515669|C.1|South Africa|2020-07-22	0.0006399369	Africa
Africa|hCoV-19/DRC/KN-0058/2020|EPI ISL 417438|B.1|Democratic Republic of the Congo|2020-03-17	Africa|hCoV-19/South Africa/KRISP-K002291/2020|EPI ISL 515669|C.1|South Africa|2020-07-22	0.0006110447	Africa
Africa|hCoV-19/DRC/KN-0060/2020|EPI ISL 417440|B.1|Democratic Republic of the Congo|2020-03-17	Africa|hCoV-19/South Africa/KRISP-K002291/2020|EPI ISL 515669|C.1|South Africa|2020-07-22	0.0006404464	Africa
Africa|hCoV-19/DRC/KN-0070/2020|EPI ISL 417441|B.1.178|Democratic Republic of the Congo|2020-03-17	Africa|hCoV-19/South Africa/KRISP-K002291/2020|EPI ISL 515669|C.1|South Africa|2020-07-22	0.0006202100	Africa
Africa|hCoV-19/DRC/KN-0072/2020|EPI ISL 417442|B.1.178|Democratic Republic of the Congo|2020-03-18	Africa|hCoV-19/South Africa/KRISP-K002291/2020|EPI ISL 515669|C.1|South Africa|2020-07-22	0.0006086361	Africa
Africa|hCoV-19/DRC/KN-13/2020|EPI ISL 414647|B.1|Democratic Republic of the Congo|2020-03-09	Africa|hCoV-19/South Africa/KRISP-K002291/2020|EPI ISL 515669|C.1|South Africa|2020-07-22	0.0005903847	Africa
Africa|hCoV-19/Egypt/Army-MCL001/2020|EPI ISL 510526|B.1|Egypt|2020-06-01	Africa|hCoV-19/South Africa/KRISP-K002291/2020|EPI ISL 515669|C.1|South Africa|2020-07-22	0.0007402097	Africa
Africa|hCoV-19/Egypt/C-CU001a-S1/2020|EPI ISL 529031|B.1.255|Egypt|2020-05-19	Africa|hCoV-19/South Africa/KRISP-K002291/2020|EPI ISL 515669|C.1|South Africa|2020-07-22	0.0007740304	Africa
Africa|hCoV-19/Egypt/C-CU002b-S3/2020|EPI ISL 529032|B.1.1.1|Egypt|2020-06-19	Africa|hCoV-19/South Africa/KRISP-K002291/2020|EPI ISL 515669|C.1|South Africa|2020-07-22	0.0005382184	Africa
Africa|hCoV-19/Egypt/C-VSVRI-SERVAC/2020|EPI ISL 528386|B.1.255|Egypt|2020-08-22	Africa|hCoV-19/South Africa/KRISP-K002291/2020|EPI ISL 515669|C.1|South Africa|2020-07-22	0.0006055977	Africa
Africa|hCoV-19/Egypt/CUNCI-7I028/2020|EPI ISL 524426|B.1.255|Egypt|2020-07-19	Africa|hCoV-19/South Africa/KRISP-K002291/2020|EPI ISL 515669|C.1|South Africa|2020-07-22	0.0006055977	Africa
Africa|hCoV-19/Egypt/CUNCI-HGC002/2020|EPI ISL 468045|B.1|Egypt|2020-05-02	Africa|hCoV-19/South Africa/KRISP-K002291/2020|EPI ISL 515669|C.1|South Africa|2020-07-22	0.0006061421	Africa
Africa|hCoV-19/Egypt/CUNCI-HGC004/2020|EPI ISL 468048|B.1|Egypt|2020-05-02	Africa|hCoV-19/South Africa/KRISP-K002291/2020|EPI ISL 515669|C.1|South Africa|2020-07-22	0.0006059789	Africa
Africa|hCoV-19/Egypt/CUNCI-HGC005/2020|EPI ISL 468052|B.1|Egypt|2020-05-02	Africa|hCoV-19/South Africa/KRISP-K002291/2020|EPI ISL 515669|C.1|South Africa|2020-07-22	0.0006733732	Africa
Africa|hCoV-19/Egypt/CUNCI-HGC006/2020|EPI ISL 468050|B.1|Egypt|2020-05-02	Africa|hCoV-19/South Africa/KRISP-K002291/2020|EPI ISL 515669|C.1|South Africa|2020-07-22	0.0006732465	Africa
Africa|hCoV-19/Egypt/CUNCI-HGC007-2/2020|EPI ISL 468054|B.1|Egypt|2020-05-02	Africa|hCoV-19/South Africa/KRISP-K002291/2020|EPI ISL 515669|C.1|South Africa|2020-07-22	0.0007067971	Africa
Africa|hCoV-19/Egypt/CUNCI-HGC007/2020|EPI ISL 468046|B.1|Egypt|2020-05-02	Africa|hCoV-19/South Africa/KRISP-K002291/2020|EPI ISL 515669|C.1|South Africa|2020-07-22	0.0006733598	Africa
Africa|hCoV-19/Egypt/CUNCI-HGC008/2020|EPI ISL 468044|B.1|Egypt|2020-05-02	Africa|hCoV-19/South Africa/KRISP-K002291/2020|EPI ISL 515669|C.1|South Africa|2020-07-22	0.0006733825	Africa
Africa|hCoV-19/Egypt/CUNCI-HGC009/2020|EPI ISL 468053|B.1|Egypt|2020-05-02	Africa|hCoV-19/South Africa/KRISP-K002291/2020|EPI ISL 515669|C.1|South Africa|2020-07-22	0.0006062237	Africa
Africa|hCoV-19/Egypt/CUNCI-HGC010/2020|EPI ISL 468055|B.1.247|Egypt|2020-05-02	Africa|hCoV-19/South Africa/KRISP-K002291/2020|EPI ISL 515669|C.1|South Africa|2020-07-22	0.0008417818	Africa
Africa|hCoV-19/Egypt/CUNCI-HGC011/2020|EPI ISL 468059|B.1|Egypt|2020-05-02	Africa|hCoV-19/South Africa/KRISP-K002291/2020|EPI ISL 515669|C.1|South Africa|2020-07-22	0.0006734210	Africa
Africa|hCoV-19/Egypt/CUNCI-HGC012/2020|EPI ISL 468051|B.1.255|Egypt|2020-05-02	Africa|hCoV-19/South Africa/KRISP-K002291/2020|EPI ISL 515669|C.1|South Africa|2020-07-22	0.0008081243	Africa
Africa|hCoV-19/Egypt/CUNCI-HGC013/2020|EPI ISL 468047|B.1.201|Egypt|2020-05-02	Africa|hCoV-19/South Africa/KRISP-K002291/2020|EPI ISL 515669|C.1|South Africa|2020-07-22	0.0007407581	Africa
Africa|hCoV-19/Egypt/CUNCI-HGC014/2020|EPI ISL 468060|B.1.5|Egypt|2020-05-02	Africa|hCoV-19/South Africa/KRISP-K002291/2020|EPI ISL 515669|C.1|South Africa|2020-07-22	0.0005387168	Africa
Africa|hCoV-19/Egypt/CUNCI-HGC015/2020|EPI ISL 468056|B.1|Egypt|2020-05-02	Africa|hCoV-19/South Africa/KRISP-K002291/2020|EPI ISL 515669|C.1|South Africa|2020-07-22	0.0005386986	Africa
Africa|hCoV-19/Egypt/CUNCI-HGC016/2020|EPI ISL 468058|B.1|Egypt|2020-05-02	Africa|hCoV-19/South Africa/KRISP-K002291/2020|EPI ISL 515669|C.1|South Africa|2020-07-22	0.0006746997	Africa
Africa|hCoV-19/Egypt/CUNCI-HGC021/2020|EPI ISL 468061|B.1|Egypt|2020-05-02	Africa|hCoV-19/South Africa/KRISP-K002291/2020|EPI ISL 515669|C.1|South Africa|2020-07-22	0.0006743654	Africa
Africa|hCoV-19/Egypt/CUNCI-HGC023/2020|EPI ISL 468057|B.1.5|Egypt|2020-05-02	Africa|hCoV-19/South Africa/KRISP-K002291/2020|EPI ISL 515669|C.1|South Africa|2020-07-22	0.0005724502	Africa
Africa|hCoV-19/Egypt/CUNCI-HGC028/2020|EPI ISL 468062|B.1|Egypt|2020-05-02	Africa|hCoV-19/South Africa/KRISP-K002291/2020|EPI ISL 515669|C.1|South Africa|2020-07-22	0.0007420571	Africa
Africa|hCoV-19/Egypt/CUNCI-HGC3I011/2020|EPI ISL 479697|B.1|Egypt|2020-06-02	Africa|hCoV-19/South Africa/KRISP-K002291/2020|EPI ISL 515669|C.1|South Africa|2020-07-22	0.0006729227	Africa
Africa|hCoV-19/Egypt/CUNCI-HGC3I012/2020|EPI ISL 479693|B.1.255|Egypt|2020-06-02	Africa|hCoV-19/South Africa/KRISP-K002291/2020|EPI ISL 515669|C.1|South Africa|2020-07-22	0.0008075263	Africa
Africa|hCoV-19/Egypt/CUNCI-HGC3I013/2020|EPI ISL 479694|B.1.201|Egypt|2020-06-02	Africa|hCoV-19/South Africa/KRISP-K002291/2020|EPI ISL 515669|C.1|South Africa|2020-07-22	0.0007402099	Africa
Africa|hCoV-19/Egypt/CUNCI-HGC3I014/2020|EPI ISL 479696|B.1.5|Egypt|2020-06-02	Africa|hCoV-19/South Africa/KRISP-K002291/2020|EPI ISL 515669|C.1|South Africa|2020-07-22	0.0005383000	Africa
Africa|hCoV-19/Egypt/CUNCI-HGC3I02/2020|EPI ISL 479686|B.1|Egypt|2020-06-02	Africa|hCoV-19/South Africa/KRISP-K002291/2020|EPI ISL 515669|C.1|South Africa|2020-07-22	0.0006392979	Africa
Africa|hCoV-19/Egypt/CUNCI-HGC3I023/2020|EPI ISL 479695|B.1.5|Egypt|2020-06-02	Africa|hCoV-19/South Africa/KRISP-K002291/2020|EPI ISL 515669|C.1|South Africa|2020-07-22	0.0005720266	Africa
Africa|hCoV-19/Egypt/CUNCI-HGC3I025/2020|EPI ISL 479691|B.1|Egypt|2020-06-02	Africa|hCoV-19/South Africa/KRISP-K002291/2020|EPI ISL 515669|C.1|South Africa|2020-07-22	0.0007066518	Africa
Africa|hCoV-19/Egypt/CUNCI-HGC3I03/2020|EPI ISL 479687|B.1|Egypt|2020-06-02	Africa|hCoV-19/South Africa/KRISP-K002291/2020|EPI ISL 515669|C.1|South Africa|2020-07-22	0.0006728615	Africa
Africa|hCoV-19/Egypt/CUNCI-HGC3I05/2020|EPI ISL 479690|B.1|Egypt|2020-06-02	Africa|hCoV-19/South Africa/KRISP-K002291/2020|EPI ISL 515669|C.1|South Africa|2020-07-22	0.0006728749	Africa
Africa|hCoV-19/Egypt/CUNCI-HGC3I06/2020|EPI ISL 479688|B.1|Egypt|2020-06-02	Africa|hCoV-19/South Africa/KRISP-K002291/2020|EPI ISL 515669|C.1|South Africa|2020-07-22	0.0006728842	Africa
Africa|hCoV-19/Egypt/CUNCI-HGC3I08/2020|EPI ISL 479698|B.1|Egypt|2020-06-02	Africa|hCoV-19/South Africa/KRISP-K002291/2020|EPI ISL 515669|C.1|South Africa|2020-07-22	0.0006728842	Africa
Africa|hCoV-19/Egypt/CUNCI-HGC3I09/2020|EPI ISL 479692|B.1|Egypt|2020-06-02	Africa|hCoV-19/South Africa/KRISP-K002291/2020|EPI ISL 515669|C.1|South Africa|2020-07-22	0.0006057750	Africa
Africa|hCoV-19/Egypt/CUNCI-HGC4I003/2020|EPI ISL 479699|B.1.1.247|Egypt|2020-06-02	Africa|hCoV-19/South Africa/KRISP-K002291/2020|EPI ISL 515669|C.1|South Africa|2020-07-22	0.0006729045	Africa
Africa|hCoV-19/Egypt/CUNCI-HGC4I004/2020|EPI ISL 479700|B.1.1.296|Egypt|2020-06-02	Africa|hCoV-19/South Africa/KRISP-K002291/2020|EPI ISL 515669|C.1|South Africa|2020-07-22	0.0005718763	Africa
Africa|hCoV-19/Egypt/CUNCI-HGC4I015/2020|EPI ISL 479728|B.1.1.123|Egypt|2020-06-02	Africa|hCoV-19/South Africa/KRISP-K002291/2020|EPI ISL 515669|C.1|South Africa|2020-07-22	0.0006056423	Africa
Africa|hCoV-19/Egypt/CUNCI-HGC4I022/2020|EPI ISL 479705|B.1.1|Egypt|2020-06-02	Africa|hCoV-19/South Africa/KRISP-K002291/2020|EPI ISL 515669|C.1|South Africa|2020-07-22	0.0007065640	Africa
Africa|hCoV-19/Egypt/CUNCI-HGC4I023/2020|EPI ISL 479729|B.1.1.247|Egypt|2020-06-02	Africa|hCoV-19/South Africa/KRISP-K002291/2020|EPI ISL 515669|C.1|South Africa|2020-07-22	0.0005383705	Africa
Africa|hCoV-19/Egypt/CUNCI-HGC4I025/2020|EPI ISL 479706|B.1.255|Egypt|2020-06-02	Africa|hCoV-19/South Africa/KRISP-K002291/2020|EPI ISL 515669|C.1|South Africa|2020-07-22	0.0007402173	Africa
Africa|hCoV-19/Egypt/CUNCI-HGC4I026/2020|EPI ISL 479702|B.1|Egypt|2020-06-02	Africa|hCoV-19/South Africa/KRISP-K002291/2020|EPI ISL 515669|C.1|South Africa|2020-07-22	0.0008082958	Africa
Africa|hCoV-19/Egypt/CUNCI-HGC4I029/2020|EPI ISL 479701|B.1.1.1|Egypt|2020-06-02	Africa|hCoV-19/South Africa/KRISP-K002291/2020|EPI ISL 515669|C.1|South Africa|2020-07-22	0.0004709490	Africa
Africa|hCoV-19/Egypt/CUNCI-HGC4I030/2020|EPI ISL 479703|B.1|Egypt|2020-06-02	Africa|hCoV-19/South Africa/KRISP-K002291/2020|EPI ISL 515669|C.1|South Africa|2020-07-22	0.0007401951	Africa
Africa|hCoV-19/Egypt/CUNCI-HGC4I031/2020|EPI ISL 479707|B.1.1.1|Egypt|2020-06-02	Africa|hCoV-19/South Africa/KRISP-K002291/2020|EPI ISL 515669|C.1|South Africa|2020-07-22	0.0006055406	Africa
Africa|hCoV-19/Egypt/CUNCI-HGC4I032/2020|EPI ISL 479709|B.1.1|Egypt|2020-06-02	Africa|hCoV-19/South Africa/KRISP-K002291/2020|EPI ISL 515669|C.1|South Africa|2020-07-22	0.0005723768	Africa
Africa|hCoV-19/Egypt/CUNCI-HGC4I033/2020|EPI ISL 479704|B.1|Egypt|2020-06-02	Africa|hCoV-19/South Africa/KRISP-K002291/2020|EPI ISL 515669|C.1|South Africa|2020-07-22	0.0006393409	Africa
Africa|hCoV-19/Egypt/CUNCI-HGC4I034/2020|EPI ISL 479708|B.1.255|Egypt|2020-06-02	Africa|hCoV-19/South Africa/KRISP-K002291/2020|EPI ISL 515669|C.1|South Africa|2020-07-22	0.0006055366	Africa
Africa|hCoV-19/Egypt/CUNCI-HGC5I001/2020|EPI ISL 479710|B.1.1|Egypt|2020-06-02	Africa|hCoV-19/South Africa/KRISP-K002291/2020|EPI ISL 515669|C.1|South Africa|2020-07-22	0.0004374349	Africa
Africa|hCoV-19/Egypt/CUNCI-HGC5I003/2020|EPI ISL 479711|B.1|Egypt|2020-06-02	Africa|hCoV-19/South Africa/KRISP-K002291/2020|EPI ISL 515669|C.1|South Africa|2020-07-22	0.0006056037	Africa
Africa|hCoV-19/Egypt/CUNCI-HGC5I010/2020|EPI ISL 479730|B.1.1|Egypt|2020-06-02	Africa|hCoV-19/South Africa/KRISP-K002291/2020|EPI ISL 515669|C.1|South Africa|2020-07-22	0.0005047530	Africa
Africa|hCoV-19/Egypt/CUNCI-HGC5I011/2020|EPI ISL 479712|B.1.1|Egypt|2020-06-02	Africa|hCoV-19/South Africa/KRISP-K002291/2020|EPI ISL 515669|C.1|South Africa|2020-07-22	0.0004373761	Africa
Africa|hCoV-19/Egypt/CUNCI-HGC5I012/2020|EPI ISL 479713|B.1.1|Egypt|2020-06-02	Africa|hCoV-19/South Africa/KRISP-K002291/2020|EPI ISL 515669|C.1|South Africa|2020-07-22	0.0004709032	Africa
Africa|hCoV-19/Egypt/CUNCI-HGC5I014/2020|EPI ISL 479714|B.1.255|Egypt|2020-06-02	Africa|hCoV-19/South Africa/KRISP-K002291/2020|EPI ISL 515669|C.1|South Africa|2020-07-22	0.0007402422	Africa
Africa|hCoV-19/Egypt/CUNCI-HGC5I015/2020|EPI ISL 475722|B.1.255|Egypt|2020-05-02	Africa|hCoV-19/South Africa/KRISP-K002291/2020|EPI ISL 515669|C.1|South Africa|2020-07-22	0.0008079501	Africa
Africa|hCoV-19/Egypt/CUNCI-HGC5I016/2020|EPI ISL 479731|B.1|Egypt|2020-06-02	Africa|hCoV-19/South Africa/KRISP-K002291/2020|EPI ISL 515669|C.1|South Africa|2020-07-22	0.0006392914	Africa
Africa|hCoV-19/Egypt/CUNCI-HGC5I022/2020|EPI ISL 479715|B.1.1|Egypt|2020-06-02	Africa|hCoV-19/South Africa/KRISP-K002291/2020|EPI ISL 515669|C.1|South Africa|2020-07-22	0.0005045663	Africa
Africa|hCoV-19/Egypt/CUNCI-HGC5I025/2020|EPI ISL 479716|A|Egypt|2020-06-02	Africa|hCoV-19/South Africa/KRISP-K002291/2020|EPI ISL 515669|C.1|South Africa|2020-07-22	0.0005730927	Africa
Africa|hCoV-19/Egypt/CUNCI-HGC5I026/2020|EPI ISL 479735|B.1.5|Egypt|2020-06-02	Africa|hCoV-19/South Africa/KRISP-K002291/2020|EPI ISL 515669|C.1|South Africa|2020-07-22	0.0007405735	Africa
Africa|hCoV-19/Egypt/CUNCI-HGC5I029/2020|EPI ISL 479734|B.1|Egypt|2020-06-02	Africa|hCoV-19/South Africa/KRISP-K002291/2020|EPI ISL 515669|C.1|South Africa|2020-07-22	0.0006393839	Africa
Africa|hCoV-19/Egypt/CUNCI-HGC5I030/2020|EPI ISL 479721|B.1.5|Egypt|2020-06-02	Africa|hCoV-19/South Africa/KRISP-K002291/2020|EPI ISL 515669|C.1|South Africa|2020-07-22	0.0005383724	Africa
Africa|hCoV-19/Egypt/CUNCI-HGC5I033/2020|EPI ISL 479717|B.1.5|Egypt|2020-06-02	Africa|hCoV-19/South Africa/KRISP-K002291/2020|EPI ISL 515669|C.1|South Africa|2020-07-22	0.0005047700	Africa
Africa|hCoV-19/Egypt/CUNCI-HGC5I034/2020|EPI ISL 479720|B.1.5|Egypt|2020-06-02	Africa|hCoV-19/South Africa/KRISP-K002291/2020|EPI ISL 515669|C.1|South Africa|2020-07-22	0.0005719091	Africa
Africa|hCoV-19/Egypt/CUNCI-HGC6I002/2020|EPI ISL 479719|B.1.1.1|Egypt|2020-06-02	Africa|hCoV-19/South Africa/KRISP-K002291/2020|EPI ISL 515669|C.1|South Africa|2020-07-22	0.0004372716	Africa
Africa|hCoV-19/Egypt/CUNCI-HGC6I003/2020|EPI ISL 479718|B.1.5|Egypt|2020-06-02	Africa|hCoV-19/South Africa/KRISP-K002291/2020|EPI ISL 515669|C.1|South Africa|2020-07-22	0.0006392827	Africa
Africa|hCoV-19/Egypt/CUNCI-HGC6I007/2020|EPI ISL 479722|B.1|Egypt|2020-06-02	Africa|hCoV-19/South Africa/KRISP-K002291/2020|EPI ISL 515669|C.1|South Africa|2020-07-22	0.0004037643	Africa
Africa|hCoV-19/Egypt/CUNCI-HGC6I010/2020|EPI ISL 478672|B.1|Egypt|2020-06-02	Africa|hCoV-19/South Africa/KRISP-K002291/2020|EPI ISL 515669|C.1|South Africa|2020-07-22	0.0007401602	Africa
Africa|hCoV-19/Egypt/CUNCI-HGC6I011/2020|EPI ISL 479727|A|Egypt|2020-06-02	Africa|hCoV-19/South Africa/KRISP-K002291/2020|EPI ISL 515669|C.1|South Africa|2020-07-22	0.0010770680	Africa
Africa|hCoV-19/Egypt/CUNCI-HGC6I015/2020|EPI ISL 479725|B.1.1|Egypt|2020-06-02	Africa|hCoV-19/South Africa/KRISP-K002291/2020|EPI ISL 515669|C.1|South Africa|2020-07-22	0.0006054899	Africa
Africa|hCoV-19/Egypt/CUNCI-HGC6I016/2020|EPI ISL 475723|B.1.247|Egypt|2020-06-02	Africa|hCoV-19/South Africa/KRISP-K002291/2020|EPI ISL 515669|C.1|South Africa|2020-07-22	0.0008419266	Africa
Africa|hCoV-19/Egypt/CUNCI-HGC6I024/2020|EPI ISL 479732|B.1.1.247|Egypt|2020-06-02	Africa|hCoV-19/South Africa/KRISP-K002291/2020|EPI ISL 515669|C.1|South Africa|2020-07-22	0.0005725254	Africa
Africa|hCoV-19/Egypt/CUNCI-HGC6I026/2020|EPI ISL 479724|B.1.1.1|Egypt|2020-06-02	Africa|hCoV-19/South Africa/KRISP-K002291/2020|EPI ISL 515669|C.1|South Africa|2020-07-22	0.0004709174	Africa
Africa|hCoV-19/Egypt/CUNCI-HGC6I029/2020|EPI ISL 477161|B.1.255|Egypt|2020-06-02	Africa|hCoV-19/South Africa/KRISP-K002291/2020|EPI ISL 515669|C.1|South Africa|2020-07-22	0.0007401925	Africa
Africa|hCoV-19/Egypt/CUNCI-HGC6I031/2020|EPI ISL 475724|B.1.1.1|Egypt|2020-06-02	Africa|hCoV-19/South Africa/KRISP-K002291/2020|EPI ISL 515669|C.1|South Africa|2020-07-22	0.0005722420	Africa
Africa|hCoV-19/Egypt/CUNCI-HGC6I032/2020|EPI ISL 479733|B.1.1.1|Egypt|2020-06-02	Africa|hCoV-19/South Africa/KRISP-K002291/2020|EPI ISL 515669|C.1|South Africa|2020-07-22	0.0004373304	Africa
Africa|hCoV-19/Egypt/CUNCI-HGC6I033/2020|EPI ISL 479723|B.1.1.1|Egypt|2020-06-02	Africa|hCoV-19/South Africa/KRISP-K002291/2020|EPI ISL 515669|C.1|South Africa|2020-07-22	0.0005719149	Africa
Africa|hCoV-19/Egypt/CUNCI-HGC7I01/2020|EPI ISL 529141|B.1|Egypt|2020-07-19	Africa|hCoV-19/South Africa/KRISP-K002291/2020|EPI ISL 515669|C.1|South Africa|2020-07-22	0.0007739651	Africa
Africa|hCoV-19/Egypt/CUNCI-HGC7I02/2020|EPI ISL 529142|A|Egypt|2020-07-19	Africa|hCoV-19/South Africa/KRISP-K002291/2020|EPI ISL 515669|C.1|South Africa|2020-07-22	0.0010434586	Africa
Africa|hCoV-19/Egypt/CUNCI-HGC7I07/2020|EPI ISL 529145|B.1|Egypt|2020-07-19	Africa|hCoV-19/South Africa/KRISP-K002291/2020|EPI ISL 515669|C.1|South Africa|2020-07-22	0.0007403169	Africa
Africa|hCoV-19/Egypt/EGY-020/2020|EPI ISL 526975|B.1|Egypt|2020-08-14	Africa|hCoV-19/South Africa/KRISP-K002291/2020|EPI ISL 515669|C.1|South Africa|2020-07-22	0.0007402099	Africa
Africa|hCoV-19/Egypt/EGY-041/2020|EPI ISL 526997|B.1|Egypt|2020-08-22	Africa|hCoV-19/South Africa/KRISP-K002291/2020|EPI ISL 515669|C.1|South Africa|2020-07-22	0.0007402098	Africa
Africa|hCoV-19/Egypt/EGY-S031/2020|EPI ISL 526986|B.1|Egypt|2020-08-17	Africa|hCoV-19/South Africa/KRISP-K002291/2020|EPI ISL 515669|C.1|South Africa|2020-07-22	0.0007402098	Africa
Africa|hCoV-19/Egypt/HCoV2-Egy-002/2020|EPI ISL 510532|B.1|Egypt|2020-06-02	Africa|hCoV-19/South Africa/KRISP-K002291/2020|EPI ISL 515669|C.1|South Africa|2020-07-22	0.0007402098	Africa
Africa|hCoV-19/Egypt/MASRI-005/2020|EPI ISL 482759|B.1|Egypt|2020-04-30	Africa|hCoV-19/South Africa/KRISP-K002291/2020|EPI ISL 515669|C.1|South Africa|2020-07-22	0.0006055244	Africa
Africa|hCoV-19/Egypt/MASRI-007/2020|EPI ISL 482760|B.1|Egypt|2020-04-28	Africa|hCoV-19/South Africa/KRISP-K002291/2020|EPI ISL 515669|C.1|South Africa|2020-07-22	0.0006732758	Africa
Africa|hCoV-19/Egypt/MASRI-008/2020|EPI ISL 482761|B.1|Egypt|2020-04-30	Africa|hCoV-19/South Africa/KRISP-K002291/2020|EPI ISL 515669|C.1|South Africa|2020-07-22	0.0006091570	Africa
Africa|hCoV-19/Egypt/MASRI-009/2020|EPI ISL 483035|A|Egypt|2020-04-30	Africa|hCoV-19/South Africa/KRISP-K002291/2020|EPI ISL 515669|C.1|South Africa|2020-07-22	0.0008412017	Africa
Africa|hCoV-19/Egypt/MASRI-011/2020|EPI ISL 482762|B.1|Egypt|2020-05-05	Africa|hCoV-19/South Africa/KRISP-K002291/2020|EPI ISL 515669|C.1|South Africa|2020-07-22	0.0006729814	Africa
Africa|hCoV-19/Egypt/MASRI-012/2020|EPI ISL 482763|B.1|Egypt|2020-05-05	Africa|hCoV-19/South Africa/KRISP-K002291/2020|EPI ISL 515669|C.1|South Africa|2020-07-22	0.0005718726	Africa
Africa|hCoV-19/Egypt/MASRI-014/2020|EPI ISL 482765|B.1|Egypt|2020-04-30	Africa|hCoV-19/South Africa/KRISP-K002291/2020|EPI ISL 515669|C.1|South Africa|2020-07-22	0.0008076784	Africa
Africa|hCoV-19/Egypt/MASRI-015/2020|EPI ISL 482766|B.1.36|Egypt|2020-05-11	Africa|hCoV-19/South Africa/KRISP-K002291/2020|EPI ISL 515669|C.1|South Africa|2020-07-22	0.0008749025	Africa
Africa|hCoV-19/Egypt/MASRI-016/2020|EPI ISL 482767|B.1|Egypt|2020-05-11	Africa|hCoV-19/South Africa/KRISP-K002291/2020|EPI ISL 515669|C.1|South Africa|2020-07-22	0.0008082222	Africa
Africa|hCoV-19/Egypt/MASRI-018/2020|EPI ISL 483036|A|Egypt|2020-05-10	Africa|hCoV-19/South Africa/KRISP-K002291/2020|EPI ISL 515669|C.1|South Africa|2020-07-22	0.0010507059	Africa
Africa|hCoV-19/Egypt/MASRI-020/2020|EPI ISL 483037|B.1|Egypt|2020-05-13	Africa|hCoV-19/South Africa/KRISP-K002291/2020|EPI ISL 515669|C.1|South Africa|2020-07-22	0.0008839235	Africa
Africa|hCoV-19/Egypt/MASRI-022/2020|EPI ISL 482768|B.1.255|Egypt|2020-05-13	Africa|hCoV-19/South Africa/KRISP-K002291/2020|EPI ISL 515669|C.1|South Africa|2020-07-22	0.0008088255	Africa
Africa|hCoV-19/Egypt/MASRI-023/2020|EPI ISL 482769|B.1|Egypt|2020-05-11	Africa|hCoV-19/South Africa/KRISP-K002291/2020|EPI ISL 515669|C.1|South Africa|2020-07-22	0.0006062156	Africa
Africa|hCoV-19/Egypt/MASRI-024/2020|EPI ISL 482770|B.1|Egypt|2020-05-11	Africa|hCoV-19/South Africa/KRISP-K002291/2020|EPI ISL 515669|C.1|South Africa|2020-07-22	0.0006728683	Africa
Africa|hCoV-19/Egypt/MASRI-025/2020|EPI ISL 482771|B.1|Egypt|2020-05-10	Africa|hCoV-19/South Africa/KRISP-K002291/2020|EPI ISL 515669|C.1|South Africa|2020-07-22	0.0008079038	Africa
Africa|hCoV-19/Egypt/MASRI-026/2020|EPI ISL 482772|B.1|Egypt|2020-05-10	Africa|hCoV-19/South Africa/KRISP-K002291/2020|EPI ISL 515669|C.1|South Africa|2020-07-22	0.0007403243	Africa
Africa|hCoV-19/Egypt/MASRI-027/2020|EPI ISL 482773|B.1.1.123|Egypt|2020-05-08	Africa|hCoV-19/South Africa/KRISP-K002291/2020|EPI ISL 515669|C.1|South Africa|2020-07-22	0.0005393268	Africa
Africa|hCoV-19/Egypt/MASRI-028/2020|EPI ISL 483038|B.1|Egypt|2020-05-13	Africa|hCoV-19/South Africa/KRISP-K002291/2020|EPI ISL 515669|C.1|South Africa|2020-07-22	0.0007402027	Africa
Africa|hCoV-19/Egypt/MASRI-029/2020|EPI ISL 482774|B.1|Egypt|2020-05-13	Africa|hCoV-19/South Africa/KRISP-K002291/2020|EPI ISL 515669|C.1|South Africa|2020-07-22	0.0006728909	Africa
Africa|hCoV-19/Egypt/MASRI-10/2020|EPI ISL 475752|B.1.255|Egypt|2020-05	Africa|hCoV-19/South Africa/KRISP-K002291/2020|EPI ISL 515669|C.1|South Africa|2020-07-22	0.0007740953	Africa
Africa|hCoV-19/Egypt/MASRI-11/2020|EPI ISL 475753|B.1.36|Egypt|2020-05	Africa|hCoV-19/South Africa/KRISP-K002291/2020|EPI ISL 515669|C.1|South Africa|2020-07-22	0.0009085619	Africa
Africa|hCoV-19/Egypt/MASRI-14/2020|EPI ISL 475749|B.1|Egypt|2020-05	Africa|hCoV-19/South Africa/KRISP-K002291/2020|EPI ISL 515669|C.1|South Africa|2020-07-22	0.0006392333	Africa
Africa|hCoV-19/Egypt/MASRI-15/2020|EPI ISL 475750|B.1.1|Egypt|2020-05	Africa|hCoV-19/South Africa/KRISP-K002291/2020|EPI ISL 515669|C.1|South Africa|2020-07-22	0.0007787994	Africa
Africa|hCoV-19/Egypt/MASRI-2/2020|EPI ISL 475745|B.1|Egypt|2020-05	Africa|hCoV-19/South Africa/KRISP-K002291/2020|EPI ISL 515669|C.1|South Africa|2020-07-22	0.0006728452	Africa
Africa|hCoV-19/Egypt/MASRI-3/2020|EPI ISL 475746|A|Egypt|2020-05	Africa|hCoV-19/South Africa/KRISP-K002291/2020|EPI ISL 515669|C.1|South Africa|2020-07-22	0.0009423074	Africa
Africa|hCoV-19/Egypt/MASRI-6/2020|EPI ISL 475747|B.1.255|Egypt|2020-05	Africa|hCoV-19/South Africa/KRISP-K002291/2020|EPI ISL 515669|C.1|South Africa|2020-07-22	0.0006728456	Africa
Africa|hCoV-19/Egypt/MASRI-9/2020|EPI ISL 475751|B.1.1.1|Egypt|2020-05	Africa|hCoV-19/South Africa/KRISP-K002291/2020|EPI ISL 515669|C.1|South Africa|2020-07-22	0.0005720361	Africa
Africa|hCoV-19/Egypt/NRC-01/2020|EPI ISL 430820|B.1|Egypt|2020-03-18	Africa|hCoV-19/South Africa/KRISP-K002291/2020|EPI ISL 515669|C.1|South Africa|2020-07-22	0.0006417895	Africa
Africa|hCoV-19/Egypt/NRC-03/2020|EPI ISL 430819|B.1.246|Egypt|2020-03-18	Africa|hCoV-19/South Africa/KRISP-K002291/2020|EPI ISL 515669|C.1|South Africa|2020-07-22	0.0006751232	Africa
Africa|hCoV-19/Gabon/ITM-K011/2020|EPI ISL 539573|A|Gabon|2020-03-22	Africa|hCoV-19/South Africa/KRISP-K002291/2020|EPI ISL 515669|C.1|South Africa|2020-07-22	0.0008748879	Africa
Africa|hCoV-19/Gabon/ITM-K023/2020|EPI ISL 539574|B.1.178|Gabon|2020-03-27	Africa|hCoV-19/South Africa/KRISP-K002291/2020|EPI ISL 515669|C.1|South Africa|2020-07-22	0.0006391776	Africa
Africa|hCoV-19/Gabon/ITM-K027/2020|EPI ISL 539575|A|Gabon|2020-03-27	Africa|hCoV-19/South Africa/KRISP-K002291/2020|EPI ISL 515669|C.1|South Africa|2020-07-22	0.0008748673	Africa
Africa|hCoV-19/Gabon/ITM-K028/2020|EPI ISL 539576|B.1.292|Gabon|2020-03-27	Africa|hCoV-19/South Africa/KRISP-K002291/2020|EPI ISL 515669|C.1|South Africa|2020-07-22	0.0006391904	Africa
Africa|hCoV-19/Gambia/0214/2020|EPI ISL 471158|B.1|Gambia|2020-03-29	Africa|hCoV-19/South Africa/KRISP-K002291/2020|EPI ISL 515669|C.1|South Africa|2020-07-22	0.0006065401	Africa
Africa|hCoV-19/Gambia/0268/2020|EPI ISL 471159|B.1.1|Gambia|2020-03-21	Africa|hCoV-19/South Africa/KRISP-K002291/2020|EPI ISL 515669|C.1|South Africa|2020-07-22	0.0004754489	Africa
Africa|hCoV-19/Gambia/0278/2020|EPI ISL 471160|B.1.1|Gambia|2020-03-20	Africa|hCoV-19/South Africa/KRISP-K002291/2020|EPI ISL 515669|C.1|South Africa|2020-07-22	0.0004761438	Africa
Africa|hCoV-19/Gambia/0528/2020|EPI ISL 471161|B.1.1.293|Gambia|2020-04-30	Africa|hCoV-19/South Africa/KRISP-K002291/2020|EPI ISL 515669|C.1|South Africa|2020-07-22	0.0005174489	Africa
Africa|hCoV-19/Gambia/0531/2020|EPI ISL 471162|B.1.1.293|Gambia|2020-04-30	Africa|hCoV-19/South Africa/KRISP-K002291/2020|EPI ISL 515669|C.1|South Africa|2020-07-22	0.0005174849	Africa
Africa|hCoV-19/Gambia/0536/2020|EPI ISL 471163|B.1.1.293|Gambia|2020-04-30	Africa|hCoV-19/South Africa/KRISP-K002291/2020|EPI ISL 515669|C.1|South Africa|2020-07-22	0.0005045373	Africa
Africa|hCoV-19/Gambia/0547/2020|EPI ISL 471164|B.1.1.293|Gambia|2020-04-30	Africa|hCoV-19/South Africa/KRISP-K002291/2020|EPI ISL 515669|C.1|South Africa|2020-07-22	0.0005053362	Africa
Africa|hCoV-19/Gambia/0548/2020|EPI ISL 471165|B.1.5|Gambia|2020-04-30	Africa|hCoV-19/South Africa/KRISP-K002291/2020|EPI ISL 515669|C.1|South Africa|2020-07-22	0.0004873974	Africa
Africa|hCoV-19/Gambia/1090/2020|EPI ISL 471166|B.1.1|Gambia|2020-05-04	Africa|hCoV-19/South Africa/KRISP-K002291/2020|EPI ISL 515669|C.1|South Africa|2020-07-22	0.0005425633	Africa
Africa|hCoV-19/Gambia/1094/2020|EPI ISL 471167|B.1.1.293|Gambia|2020-05-04	Africa|hCoV-19/South Africa/KRISP-K002291/2020|EPI ISL 515669|C.1|South Africa|2020-07-22	0.0005045374	Africa
Africa|hCoV-19/Gambia/1251/2020|EPI ISL 471168|B.1.1.293|Gambia|2020-05-07	Africa|hCoV-19/South Africa/KRISP-K002291/2020|EPI ISL 515669|C.1|South Africa|2020-07-22	0.0005174492	Africa
Africa|hCoV-19/Gambia/1264/2020|EPI ISL 471169|B.1.1|Gambia|2020-05-07	Africa|hCoV-19/South Africa/KRISP-K002291/2020|EPI ISL 515669|C.1|South Africa|2020-07-22	0.0004748038	Africa
Africa|hCoV-19/Gambia/1271/2020|EPI ISL 471170|B.1.1|Gambia|2020-05-07	Africa|hCoV-19/South Africa/KRISP-K002291/2020|EPI ISL 515669|C.1|South Africa|2020-07-22	0.0004754165	Africa
Africa|hCoV-19/Gambia/1277/2020|EPI ISL 471171|B.1.1.293|Gambia|2020-05-07	Africa|hCoV-19/South Africa/KRISP-K002291/2020|EPI ISL 515669|C.1|South Africa|2020-07-22	0.0005045374	Africa
Africa|hCoV-19/Gambia/3668/2020|EPI ISL 560992|B.1.5.12|Gambia|2020-07-30	Africa|hCoV-19/South Africa/KRISP-K002291/2020|EPI ISL 515669|C.1|South Africa|2020-07-22	0.0008135226	Africa
Africa|hCoV-19/Gambia/3670/2020|EPI ISL 560993|B.1.5.12|Gambia|2020-07-30	Africa|hCoV-19/South Africa/KRISP-K002291/2020|EPI ISL 515669|C.1|South Africa|2020-07-22	0.0008201939	Africa
Africa|hCoV-19/Gambia/3671/2020|EPI ISL 560994|B.1.1.293|Gambia|2020-07-30	Africa|hCoV-19/South Africa/KRISP-K002291/2020|EPI ISL 515669|C.1|South Africa|2020-07-22	0.0005761141	Africa
Africa|hCoV-19/Gambia/3673/2020|EPI ISL 560995|B.1.5|Gambia|2020-07-30	Africa|hCoV-19/South Africa/KRISP-K002291/2020|EPI ISL 515669|C.1|South Africa|2020-07-22	0.0005762233	Africa
Africa|hCoV-19/Gambia/3676/2020|EPI ISL 560996|B.1.5|Gambia|2020-07-30	Africa|hCoV-19/South Africa/KRISP-K002291/2020|EPI ISL 515669|C.1|South Africa|2020-07-22	0.0005865963	Africa
Africa|hCoV-19/Gambia/3678/2020|EPI ISL 560997|B.1.292|Gambia|2020-07-30	Africa|hCoV-19/South Africa/KRISP-K002291/2020|EPI ISL 515669|C.1|South Africa|2020-07-22	0.0006728681	Africa
Africa|hCoV-19/Gambia/3679/2020|EPI ISL 560998|B.1.5.12|Gambia|2020-07-30	Africa|hCoV-19/South Africa/KRISP-K002291/2020|EPI ISL 515669|C.1|South Africa|2020-07-22	0.0007518774	Africa
Africa|hCoV-19/Gambia/3680/2020|EPI ISL 560999|B.1.5|Gambia|2020-07-30	Africa|hCoV-19/South Africa/KRISP-K002291/2020|EPI ISL 515669|C.1|South Africa|2020-07-22	0.0005868191	Africa
Africa|hCoV-19/Gambia/3683/2020|EPI ISL 561000|B.1.292|Gambia|2020-07-30	Africa|hCoV-19/South Africa/KRISP-K002291/2020|EPI ISL 515669|C.1|South Africa|2020-07-22	0.0007065259	Africa
Africa|hCoV-19/Gambia/3703/2020|EPI ISL 561001|B.1.5.12|Gambia|2020-07-30	Africa|hCoV-19/South Africa/KRISP-K002291/2020|EPI ISL 515669|C.1|South Africa|2020-07-22	0.0007402025	Africa
Africa|hCoV-19/Gambia/3717/2020|EPI ISL 561002|B.1.5|Gambia|2020-07-30	Africa|hCoV-19/South Africa/KRISP-K002291/2020|EPI ISL 515669|C.1|South Africa|2020-07-22	0.0006151242	Africa
Africa|hCoV-19/Gambia/3724/2020|EPI ISL 561003|B.1.5.12|Gambia|2020-07-30	Africa|hCoV-19/South Africa/KRISP-K002291/2020|EPI ISL 515669|C.1|South Africa|2020-07-22	0.0007402026	Africa
Africa|hCoV-19/Gambia/3725/2020|EPI ISL 561004|B.1.1.293|Gambia|2020-07-30	Africa|hCoV-19/South Africa/KRISP-K002291/2020|EPI ISL 515669|C.1|South Africa|2020-07-22	0.0006391754	Africa
Africa|hCoV-19/Gambia/3728/2020|EPI ISL 561005|B.1.5|Gambia|2020-07-30	Africa|hCoV-19/South Africa/KRISP-K002291/2020|EPI ISL 515669|C.1|South Africa|2020-07-22	0.0005635692	Africa
Africa|hCoV-19/Gambia/3729/2020|EPI ISL 561006|B.1.5.12|Gambia|2020-07-30	Africa|hCoV-19/South Africa/KRISP-K002291/2020|EPI ISL 515669|C.1|South Africa|2020-07-22	0.0006728608	Africa
Africa|hCoV-19/Gambia/3732/2020|EPI ISL 561007|B.1.5|Gambia|2020-07-30	Africa|hCoV-19/South Africa/KRISP-K002291/2020|EPI ISL 515669|C.1|South Africa|2020-07-22	0.0006155658	Africa
Africa|hCoV-19/Gambia/3735/2020|EPI ISL 561008|B.1.5|Gambia|2020-07-30	Africa|hCoV-19/South Africa/KRISP-K002291/2020|EPI ISL 515669|C.1|South Africa|2020-07-22	0.0005520411	Africa
Africa|hCoV-19/Gambia/3737/2020|EPI ISL 561009|B.1.1.293|Gambia|2020-07-30	Africa|hCoV-19/South Africa/KRISP-K002291/2020|EPI ISL 515669|C.1|South Africa|2020-07-22	0.0006394980	Africa
Africa|hCoV-19/Gambia/3741/2020|EPI ISL 561010|B.1.5.12|Gambia|2020-07-30	Africa|hCoV-19/South Africa/KRISP-K002291/2020|EPI ISL 515669|C.1|South Africa|2020-07-22	0.0006834294	Africa
Africa|hCoV-19/Gambia/3743/2020|EPI ISL 561011|B.1.5.12|Gambia|2020-07-30	Africa|hCoV-19/South Africa/KRISP-K002291/2020|EPI ISL 515669|C.1|South Africa|2020-07-22	0.0008075563	Africa
Africa|hCoV-19/Gambia/3749/2020|EPI ISL 561012|B.1.5.12|Gambia|2020-07-30	Africa|hCoV-19/South Africa/KRISP-K002291/2020|EPI ISL 515669|C.1|South Africa|2020-07-22	0.0007401776	Africa
Africa|hCoV-19/Gambia/3761/2020|EPI ISL 561013|B.1.5.12|Gambia|2020-07-30	Africa|hCoV-19/South Africa/KRISP-K002291/2020|EPI ISL 515669|C.1|South Africa|2020-07-22	0.0007401776	Africa
Africa|hCoV-19/Gambia/3772/2020|EPI ISL 561025|B.1.5|Gambia|2020-07-30	Africa|hCoV-19/South Africa/KRISP-K002291/2020|EPI ISL 515669|C.1|South Africa|2020-07-22	0.0005930409	Africa
Africa|hCoV-19/Gambia/GC19-015/2020|EPI ISL 428855|B.1.1.8|Gambia|2020-03-17	Africa|hCoV-19/South Africa/KRISP-K002291/2020|EPI ISL 515669|C.1|South Africa|2020-07-22	0.0005045153	Africa
Africa|hCoV-19/Gambia/GC19-026/2020|EPI ISL 428856|B.6|Gambia|2020-03-21	Africa|hCoV-19/South Africa/KRISP-K002291/2020|EPI ISL 515669|C.1|South Africa|2020-07-22	0.0008411986	Africa
Africa|hCoV-19/Gambia/GC19-029/2020|EPI ISL 428857|B.1|Gambia|2020-04-20	Africa|hCoV-19/South Africa/KRISP-K002291/2020|EPI ISL 515669|C.1|South Africa|2020-07-22	0.0006392183	Africa
Africa|hCoV-19/Gambia/GC19-0479/2020|EPI ISL 561015|B.1.1.293|Gambia|2020-04-29	Africa|hCoV-19/South Africa/KRISP-K002291/2020|EPI ISL 515669|C.1|South Africa|2020-07-22	0.0005273972	Africa
Africa|hCoV-19/Gambia/GC19-0544/2020|EPI ISL 561016|B.1.5|Gambia|2020-05-01	Africa|hCoV-19/South Africa/KRISP-K002291/2020|EPI ISL 515669|C.1|South Africa|2020-07-22	0.0004900873	Africa
Africa|hCoV-19/Gambia/GC19-1385/2020|EPI ISL 561018|B.1.5|Gambia|2020-05-12	Africa|hCoV-19/South Africa/KRISP-K002291/2020|EPI ISL 515669|C.1|South Africa|2020-07-22	0.0004954458	Africa
Africa|hCoV-19/Gambia/GC19-1503/2020|EPI ISL 561021|B.1.1|Gambia|2020-05-14	Africa|hCoV-19/South Africa/KRISP-K002291/2020|EPI ISL 515669|C.1|South Africa|2020-07-22	0.0005718317	Africa
Africa|hCoV-19/Gambia/GC19-1527/2020|EPI ISL 561022|B.1.1.293|Gambia|2020-05-16	Africa|hCoV-19/South Africa/KRISP-K002291/2020|EPI ISL 515669|C.1|South Africa|2020-07-22	0.0005045883	Africa
Africa|hCoV-19/Gambia/GC19-1533/2020|EPI ISL 561023|B.1.1.264|Gambia|2020-05-16	Africa|hCoV-19/South Africa/KRISP-K002291/2020|EPI ISL 515669|C.1|South Africa|2020-07-22	0.0005228589	Africa
Africa|hCoV-19/Gambia/GC19-1572/2020|EPI ISL 561014|B.1.1|Gambia|2020-05-20	Africa|hCoV-19/South Africa/KRISP-K002291/2020|EPI ISL 515669|C.1|South Africa|2020-07-22	0.0004885704	Africa
Africa|hCoV-19/Gambia/GC19-1575/2020|EPI ISL 561026|B.1.1|Gambia|2020-05-20	Africa|hCoV-19/South Africa/KRISP-K002291/2020|EPI ISL 515669|C.1|South Africa|2020-07-22	0.0005905197	Africa
Africa|hCoV-19/Gambia/GC19-1606/2020|EPI ISL 561027|B.1.1|Gambia|2020-05-20	Africa|hCoV-19/South Africa/KRISP-K002291/2020|EPI ISL 515669|C.1|South Africa|2020-07-22	0.0005228771	Africa
Africa|hCoV-19/Gambia/GC19-1706/2020|EPI ISL 561028|B.1.5|Gambia|2020-05-22	Africa|hCoV-19/South Africa/KRISP-K002291/2020|EPI ISL 515669|C.1|South Africa|2020-07-22	0.0004903617	Africa
Africa|hCoV-19/Gambia/GC19-1814/2020|EPI ISL 561032|B.1.5|Gambia|2020-05-28	Africa|hCoV-19/South Africa/KRISP-K002291/2020|EPI ISL 515669|C.1|South Africa|2020-07-22	0.0004952701	Africa
Africa|hCoV-19/Gambia/GC19-1818/2020|EPI ISL 561034|B.1.1|Gambia|2020-05-28	Africa|hCoV-19/South Africa/KRISP-K002291/2020|EPI ISL 515669|C.1|South Africa|2020-07-22	0.0005718700	Africa
Africa|hCoV-19/Gambia/GC19-1983/2020|EPI ISL 561038|B.1.1|Gambia|2020-06-07	Africa|hCoV-19/South Africa/KRISP-K002291/2020|EPI ISL 515669|C.1|South Africa|2020-07-22	0.0005718515	Africa
Africa|hCoV-19/Gambia/GC19-2197/2020|EPI ISL 561040|B.1.292|Gambia|2020-06-26	Africa|hCoV-19/South Africa/KRISP-K002291/2020|EPI ISL 515669|C.1|South Africa|2020-07-22	0.0006783215	Africa
Africa|hCoV-19/Gambia/GC19-2427/2020|EPI ISL 561105|B.1.1.293|Gambia|2020-07-21	Africa|hCoV-19/South Africa/KRISP-K002291/2020|EPI ISL 515669|C.1|South Africa|2020-07-22	0.0006056242	Africa
Africa|hCoV-19/Gambia/GC19-2443/2020|EPI ISL 561106|B.1.5|Gambia|2020-07-21	Africa|hCoV-19/South Africa/KRISP-K002291/2020|EPI ISL 515669|C.1|South Africa|2020-07-22	0.0005662817	Africa
Africa|hCoV-19/Gambia/GC19-2450/2020|EPI ISL 561107|B.1.5.12|Gambia|2020-07-21	Africa|hCoV-19/South Africa/KRISP-K002291/2020|EPI ISL 515669|C.1|South Africa|2020-07-22	0.0007402122	Africa
Africa|hCoV-19/Gambia/GC19-2459/2020|EPI ISL 561108|B.1.1.293|Gambia|2020-07-21	Africa|hCoV-19/South Africa/KRISP-K002291/2020|EPI ISL 515669|C.1|South Africa|2020-07-22	0.0005765576	Africa
Africa|hCoV-19/Gambia/GC19-2469/2020|EPI ISL 561109|B.1.5|Gambia|2020-07-21	Africa|hCoV-19/South Africa/KRISP-K002291/2020|EPI ISL 515669|C.1|South Africa|2020-07-22	0.0005520983	Africa
Africa|hCoV-19/Gambia/GC19-2473/2020|EPI ISL 561110|B.1.5.12|Gambia|2020-07-21	Africa|hCoV-19/South Africa/KRISP-K002291/2020|EPI ISL 515669|C.1|South Africa|2020-07-22	0.0007739078	Africa
Africa|hCoV-19/Gambia/GC19-2498/2020|EPI ISL 561111|B.1.292|Gambia|2020-07-21	Africa|hCoV-19/South Africa/KRISP-K002291/2020|EPI ISL 515669|C.1|South Africa|2020-07-22	0.0007065022	Africa
Africa|hCoV-19/Gambia/GC19-2525/2020|EPI ISL 561113|B.1.1.293|Gambia|2020-07-21	Africa|hCoV-19/South Africa/KRISP-K002291/2020|EPI ISL 515669|C.1|South Africa|2020-07-22	0.0005718457	Africa
Africa|hCoV-19/Gambia/GC19-2526/2020|EPI ISL 561114|B.1.5.12|Gambia|2020-07-21	Africa|hCoV-19/South Africa/KRISP-K002291/2020|EPI ISL 515669|C.1|South Africa|2020-07-22	0.0007739235	Africa
Africa|hCoV-19/Gambia/GC19-2629/2020|EPI ISL 561123|B.1.5.12|Gambia|2020-07-21	Africa|hCoV-19/South Africa/KRISP-K002291/2020|EPI ISL 515669|C.1|South Africa|2020-07-22	0.0007462373	Africa
Africa|hCoV-19/Gambia/GC19-2632/2020|EPI ISL 561124|B.1.5.12|Gambia|2020-07-21	Africa|hCoV-19/South Africa/KRISP-K002291/2020|EPI ISL 515669|C.1|South Africa|2020-07-22	0.0007456810	Africa
Africa|hCoV-19/Gambia/GC19-2638/2020|EPI ISL 561126|B.1.5.12|Gambia|2020-07-21	Africa|hCoV-19/South Africa/KRISP-K002291/2020|EPI ISL 515669|C.1|South Africa|2020-07-22	0.0007292762	Africa
Africa|hCoV-19/Gambia/GC19-2652/2020|EPI ISL 561128|B.1.5.12|Gambia|2020-07-21	Africa|hCoV-19/South Africa/KRISP-K002291/2020|EPI ISL 515669|C.1|South Africa|2020-07-22	0.0006395216	Africa
Africa|hCoV-19/Gambia/GC19-2654/2020|EPI ISL 561130|B.1.292|Gambia|2020-07-21	Africa|hCoV-19/South Africa/KRISP-K002291/2020|EPI ISL 515669|C.1|South Africa|2020-07-22	0.0007402348	Africa
Africa|hCoV-19/Gambia/GC19-2663/2020|EPI ISL 561133|B.1.1.293|Gambia|2020-07-21	Africa|hCoV-19/South Africa/KRISP-K002291/2020|EPI ISL 515669|C.1|South Africa|2020-07-22	0.0006054959	Africa
Africa|hCoV-19/Gambia/GC19-2707/2020|EPI ISL 561134|B.1.1.293|Gambia|2020-07-21	Africa|hCoV-19/South Africa/KRISP-K002291/2020|EPI ISL 515669|C.1|South Africa|2020-07-22	0.0006439338	Africa
Africa|hCoV-19/Gambia/GC19-2711/2020|EPI ISL 561135|B.1.5.12|Gambia|2020-07-21	Africa|hCoV-19/South Africa/KRISP-K002291/2020|EPI ISL 515669|C.1|South Africa|2020-07-22	0.0007064881	Africa
Africa|hCoV-19/Gambia/GC19-2730/2020|EPI ISL 561136|B.1.5.12|Gambia|2020-07-21	Africa|hCoV-19/South Africa/KRISP-K002291/2020|EPI ISL 515669|C.1|South Africa|2020-07-22	0.0008474879	Africa
Africa|hCoV-19/Gambia/GC19-2731/2020|EPI ISL 561137|B.1.1.293|Gambia|2020-07-21	Africa|hCoV-19/South Africa/KRISP-K002291/2020|EPI ISL 515669|C.1|South Africa|2020-07-22	0.0005718841	Africa
Africa|hCoV-19/Gambia/GC19-2828/2020|EPI ISL 561150|B.1.361|Gambia|2020-07-24	Africa|hCoV-19/South Africa/KRISP-K002291/2020|EPI ISL 515669|C.1|South Africa|2020-07-22	0.0007065805	Africa
Africa|hCoV-19/Gambia/GC19-2842/2020|EPI ISL 561151|B.1.1|Gambia|2020-07-24	Africa|hCoV-19/South Africa/KRISP-K002291/2020|EPI ISL 515669|C.1|South Africa|2020-07-22	0.0006391969	Africa
Africa|hCoV-19/Gambia/GC19-2898/2020|EPI ISL 561153|B.1.5.12|Gambia|2020-07-24	Africa|hCoV-19/South Africa/KRISP-K002291/2020|EPI ISL 515669|C.1|South Africa|2020-07-22	0.0007065356	Africa
Africa|hCoV-19/Gambia/GC19-2904/2020|EPI ISL 561154|B.1.1|Gambia|2020-07-24	Africa|hCoV-19/South Africa/KRISP-K002291/2020|EPI ISL 515669|C.1|South Africa|2020-07-22	0.0006391754	Africa
Africa|hCoV-19/Gambia/GC19-2947/2020|EPI ISL 561155|B.1.5.12|Gambia|2020-07-24	Africa|hCoV-19/South Africa/KRISP-K002291/2020|EPI ISL 515669|C.1|South Africa|2020-07-22	0.0007401776	Africa
Africa|hCoV-19/Gambia/GC19-2973/2020|EPI ISL 561156|B.1.1.293|Gambia|2020-07-24	Africa|hCoV-19/South Africa/KRISP-K002291/2020|EPI ISL 515669|C.1|South Africa|2020-07-22	0.0005381841	Africa
Africa|hCoV-19/Gambia/GC19-2977/2020|EPI ISL 561157|B.1.1.293|Gambia|2020-07-24	Africa|hCoV-19/South Africa/KRISP-K002291/2020|EPI ISL 515669|C.1|South Africa|2020-07-22	0.0005382022	Africa
Africa|hCoV-19/Gambia/GC19-2985/2020|EPI ISL 561158|B.1.5.12|Gambia|2020-07-24	Africa|hCoV-19/South Africa/KRISP-K002291/2020|EPI ISL 515669|C.1|South Africa|2020-07-22	0.0006391776	Africa
Africa|hCoV-19/Gambia/GC19-2991/2020|EPI ISL 561159|B.1.1|Gambia|2020-07-24	Africa|hCoV-19/South Africa/KRISP-K002291/2020|EPI ISL 515669|C.1|South Africa|2020-07-22	0.0006056038	Africa
Africa|hCoV-19/Gambia/GC19-3064/2020|EPI ISL 561160|B.1.1|Gambia|2020-07-25	Africa|hCoV-19/South Africa/KRISP-K002291/2020|EPI ISL 515669|C.1|South Africa|2020-07-22	0.0006392184	Africa
Africa|hCoV-19/Gambia/GC19-3065/2020|EPI ISL 561161|B.1.5.12|Gambia|2020-07-25	Africa|hCoV-19/South Africa/KRISP-K002291/2020|EPI ISL 515669|C.1|South Africa|2020-07-22	0.0007870679	Africa
Africa|hCoV-19/Gambia/GC19-3081/2020|EPI ISL 561162|B.1.1|Gambia|2020-07-25	Africa|hCoV-19/South Africa/KRISP-K002291/2020|EPI ISL 515669|C.1|South Africa|2020-07-22	0.0006391969	Africa
Africa|hCoV-19/Gambia/GC19-3085/2020|EPI ISL 561163|B.1.1.293|Gambia|2020-07-25	Africa|hCoV-19/South Africa/KRISP-K002291/2020|EPI ISL 515669|C.1|South Africa|2020-07-22	0.0005761785	Africa
Africa|hCoV-19/Gambia/GC19-3087/2020|EPI ISL 561041|B.1.292|Gambia|2020-07-25	Africa|hCoV-19/South Africa/KRISP-K002291/2020|EPI ISL 515669|C.1|South Africa|2020-07-22	0.0007401602	Africa
Africa|hCoV-19/Gambia/GC19-3099/2020|EPI ISL 561164|B.1.1.242|Gambia|2020-07-25	Africa|hCoV-19/South Africa/KRISP-K002291/2020|EPI ISL 515669|C.1|South Africa|2020-07-22	0.0006055042	Africa
Africa|hCoV-19/Gambia/GC19-3110/2020|EPI ISL 561165|B.1.1.293|Gambia|2020-07-25	Africa|hCoV-19/South Africa/KRISP-K002291/2020|EPI ISL 515669|C.1|South Africa|2020-07-22	0.0005718514	Africa
Africa|hCoV-19/Gambia/GC19-3112/2020|EPI ISL 561166|B.1|Gambia|2020-07-25	Africa|hCoV-19/South Africa/KRISP-K002291/2020|EPI ISL 515669|C.1|South Africa|2020-07-22	0.0008075101	Africa
Africa|hCoV-19/Gambia/GC19-3113/2020|EPI ISL 561167|B.1.1.293|Gambia|2020-07-25	Africa|hCoV-19/South Africa/KRISP-K002291/2020|EPI ISL 515669|C.1|South Africa|2020-07-22	0.0005381841	Africa
Africa|hCoV-19/Gambia/GC19-3114/2020|EPI ISL 561168|B.1.1|Gambia|2020-07-25	Africa|hCoV-19/South Africa/KRISP-K002291/2020|EPI ISL 515669|C.1|South Africa|2020-07-22	0.0006391754	Africa
Africa|hCoV-19/Gambia/GC19-3135/2020|EPI ISL 561169|B.1.5.12|Gambia|2020-07-27	Africa|hCoV-19/South Africa/KRISP-K002291/2020|EPI ISL 515669|C.1|South Africa|2020-07-22	0.0006439425	Africa
Africa|hCoV-19/Gambia/GC19-3140/2020|EPI ISL 561042|B.1.5.12|Gambia|2020-07-27	Africa|hCoV-19/South Africa/KRISP-K002291/2020|EPI ISL 515669|C.1|South Africa|2020-07-22	0.0008076077	Africa
Africa|hCoV-19/Gambia/GC19-3145/2020|EPI ISL 561170|B.1.1|Gambia|2020-07-27	Africa|hCoV-19/South Africa/KRISP-K002291/2020|EPI ISL 515669|C.1|South Africa|2020-07-22	0.0006391969	Africa
Africa|hCoV-19/Gambia/GC19-3146/2020|EPI ISL 561171|B.1.5.12|Gambia|2020-07-27	Africa|hCoV-19/South Africa/KRISP-K002291/2020|EPI ISL 515669|C.1|South Africa|2020-07-22	0.0006441455	Africa
Africa|hCoV-19/Gambia/GC19-3165/2020|EPI ISL 561043|B.1.1.293|Gambia|2020-07-27	Africa|hCoV-19/South Africa/KRISP-K002291/2020|EPI ISL 515669|C.1|South Africa|2020-07-22	0.0005381841	Africa
Africa|hCoV-19/Gambia/GC19-3166/2020|EPI ISL 561044|B.1.5.12|Gambia|2020-07-27	Africa|hCoV-19/South Africa/KRISP-K002291/2020|EPI ISL 515669|C.1|South Africa|2020-07-22	0.0006439207	Africa
Africa|hCoV-19/Gambia/GC19-3189/2020|EPI ISL 561045|B.1.5|Gambia|2020-07-27	Africa|hCoV-19/South Africa/KRISP-K002291/2020|EPI ISL 515669|C.1|South Africa|2020-07-22	0.0005133241	Africa
Africa|hCoV-19/Gambia/GC19-3192/2020|EPI ISL 561046|B.1.5|Gambia|2020-07-27	Africa|hCoV-19/South Africa/KRISP-K002291/2020|EPI ISL 515669|C.1|South Africa|2020-07-22	0.0005084064	Africa
Africa|hCoV-19/Gambia/GC19-3193/2020|EPI ISL 561047|B.1.5.12|Gambia|2020-07-27	Africa|hCoV-19/South Africa/KRISP-K002291/2020|EPI ISL 515669|C.1|South Africa|2020-07-22	0.0006438989	Africa
Africa|hCoV-19/Gambia/GC19-3208/2020|EPI ISL 561048|B.1.5.12|Gambia|2020-07-27	Africa|hCoV-19/South Africa/KRISP-K002291/2020|EPI ISL 515669|C.1|South Africa|2020-07-22	0.0007118273	Africa
Africa|hCoV-19/Gambia/GC19-3209/2020|EPI ISL 561049|B.1.5.12|Gambia|2020-07-27	Africa|hCoV-19/South Africa/KRISP-K002291/2020|EPI ISL 515669|C.1|South Africa|2020-07-22	0.0006100798	Africa
Africa|hCoV-19/Gambia/GC19-3210/2020|EPI ISL 561050|B.1.5.12|Gambia|2020-07-27	Africa|hCoV-19/South Africa/KRISP-K002291/2020|EPI ISL 515669|C.1|South Africa|2020-07-22	0.0006250677	Africa
Africa|hCoV-19/Gambia/GC19-3214/2020|EPI ISL 561051|B.1.1.293|Gambia|2020-07-27	Africa|hCoV-19/South Africa/KRISP-K002291/2020|EPI ISL 515669|C.1|South Africa|2020-07-22	0.0005422745	Africa
Africa|hCoV-19/Gambia/GC19-3219/2020|EPI ISL 561052|B.1.5.12|Gambia|2020-07-27	Africa|hCoV-19/South Africa/KRISP-K002291/2020|EPI ISL 515669|C.1|South Africa|2020-07-22	0.0006392636	Africa
Africa|hCoV-19/Gambia/GC19-3246/2020|EPI ISL 561053|B.1.5.12|Gambia|2020-07-27	Africa|hCoV-19/South Africa/KRISP-K002291/2020|EPI ISL 515669|C.1|South Africa|2020-07-22	0.0006439774	Africa
Africa|hCoV-19/Gambia/GC19-3255/2020|EPI ISL 561054|B.1.177|Gambia|2020-07-27	Africa|hCoV-19/South Africa/KRISP-K002291/2020|EPI ISL 515669|C.1|South Africa|2020-07-22	0.0004744935	Africa
Africa|hCoV-19/Gambia/GC19-3266/2020|EPI ISL 561055|B.1.5|Gambia|2020-07-27	Africa|hCoV-19/South Africa/KRISP-K002291/2020|EPI ISL 515669|C.1|South Africa|2020-07-22	0.0004405474	Africa
Africa|hCoV-19/Gambia/GC19-3267/2020|EPI ISL 561056|B.1.5.12|Gambia|2020-07-27	Africa|hCoV-19/South Africa/KRISP-K002291/2020|EPI ISL 515669|C.1|South Africa|2020-07-22	0.0005761806	Africa
Africa|hCoV-19/Gambia/GC19-3278/2020|EPI ISL 561058|B.1.5.12|Gambia|2020-07-27	Africa|hCoV-19/South Africa/KRISP-K002291/2020|EPI ISL 515669|C.1|South Africa|2020-07-22	0.0006100032	Africa
Africa|hCoV-19/Gambia/GC19-3301/2020|EPI ISL 561059|B.1.5.12|Gambia|2020-07-27	Africa|hCoV-19/South Africa/KRISP-K002291/2020|EPI ISL 515669|C.1|South Africa|2020-07-22	0.0006100653	Africa
Africa|hCoV-19/Gambia/GC19-3317/2020|EPI ISL 561060|B.1.5|Gambia|2020-07-27	Africa|hCoV-19/South Africa/KRISP-K002291/2020|EPI ISL 515669|C.1|South Africa|2020-07-22	0.0005047021	Africa
Africa|hCoV-19/Gambia/GC19-3323/2020|EPI ISL 561061|B.1.5|Gambia|2020-07-27	Africa|hCoV-19/South Africa/KRISP-K002291/2020|EPI ISL 515669|C.1|South Africa|2020-07-22	0.0004745144	Africa
Africa|hCoV-19/Gambia/GC19-3358/2020|EPI ISL 561062|B.1.1.293|Gambia|2020-07-27	Africa|hCoV-19/South Africa/KRISP-K002291/2020|EPI ISL 515669|C.1|South Africa|2020-07-22	0.0006391754	Africa
Africa|hCoV-19/Gambia/GC19-3365/2020|EPI ISL 561063|B.1.5.12|Gambia|2020-07-27	Africa|hCoV-19/South Africa/KRISP-K002291/2020|EPI ISL 515669|C.1|South Africa|2020-07-22	0.0006778779	Africa
Africa|hCoV-19/Gambia/GC19-3373/2020|EPI ISL 561064|B.1.5|Gambia|2020-07-27	Africa|hCoV-19/South Africa/KRISP-K002291/2020|EPI ISL 515669|C.1|South Africa|2020-07-22	0.0005422949	Africa
Africa|hCoV-19/Gambia/GC19-3374/2020|EPI ISL 561065|B.1.5.12|Gambia|2020-07-27	Africa|hCoV-19/South Africa/KRISP-K002291/2020|EPI ISL 515669|C.1|South Africa|2020-07-22	0.0006439207	Africa
Africa|hCoV-19/Gambia/GC19-3375/2020|EPI ISL 561066|B.1.5.12|Gambia|2020-07-27	Africa|hCoV-19/South Africa/KRISP-K002291/2020|EPI ISL 515669|C.1|South Africa|2020-07-22	0.0006100032	Africa
Africa|hCoV-19/Gambia/GC19-3380/2020|EPI ISL 561067|B.1.5.12|Gambia|2020-07-27	Africa|hCoV-19/South Africa/KRISP-K002291/2020|EPI ISL 515669|C.1|South Africa|2020-07-22	0.0006439643	Africa
Africa|hCoV-19/Gambia/GC19-3381/2020|EPI ISL 561068|B.1.5.12|Gambia|2020-07-27	Africa|hCoV-19/South Africa/KRISP-K002291/2020|EPI ISL 515669|C.1|South Africa|2020-07-22	0.0008075373	Africa
Africa|hCoV-19/Gambia/GC19-3396/2020|EPI ISL 561069|B.1.5.12|Gambia|2020-07-27	Africa|hCoV-19/South Africa/KRISP-K002291/2020|EPI ISL 515669|C.1|South Africa|2020-07-22	0.0007738742	Africa
Africa|hCoV-19/Gambia/GC19-3398/2020|EPI ISL 561070|B.1.1.242|Gambia|2020-07-27	Africa|hCoV-19/South Africa/KRISP-K002291/2020|EPI ISL 515669|C.1|South Africa|2020-07-22	0.0007064715	Africa
Africa|hCoV-19/Gambia/GC19-3399/2020|EPI ISL 561172|B.1.5|Gambia|2020-07-27	Africa|hCoV-19/South Africa/KRISP-K002291/2020|EPI ISL 515669|C.1|South Africa|2020-07-22	0.0005383162	Africa
Africa|hCoV-19/Gambia/GC19-3400/2020|EPI ISL 561173|B.1.5|Gambia|2020-07-27	Africa|hCoV-19/South Africa/KRISP-K002291/2020|EPI ISL 515669|C.1|South Africa|2020-07-22	0.0006055977	Africa
Africa|hCoV-19/Gambia/GC19-3407/2020|EPI ISL 561174|B.1.1.242|Gambia|2020-07-27	Africa|hCoV-19/South Africa/KRISP-K002291/2020|EPI ISL 515669|C.1|South Africa|2020-07-22	0.0005719304	Africa
Africa|hCoV-19/Gambia/GC19-3411/2020|EPI ISL 561175|B.1.5.12|Gambia|2020-07-27	Africa|hCoV-19/South Africa/KRISP-K002291/2020|EPI ISL 515669|C.1|South Africa|2020-07-22	0.0007177700	Africa
Africa|hCoV-19/Gambia/GC19-3418/2020|EPI ISL 561176|B.1.1.242|Gambia|2020-07-27	Africa|hCoV-19/South Africa/KRISP-K002291/2020|EPI ISL 515669|C.1|South Africa|2020-07-22	0.0006392057	Africa
Africa|hCoV-19/Gambia/GC19-3429/2020|EPI ISL 561178|B.1.5.12|Gambia|2020-07-27	Africa|hCoV-19/South Africa/KRISP-K002291/2020|EPI ISL 515669|C.1|South Africa|2020-07-22	0.0006391777	Africa
Africa|hCoV-19/Gambia/GC19-3432/2020|EPI ISL 561179|B.1.5.12|Gambia|2020-07-27	Africa|hCoV-19/South Africa/KRISP-K002291/2020|EPI ISL 515669|C.1|South Africa|2020-07-22	0.0008136382	Africa
Africa|hCoV-19/Gambia/GC19-3438/2020|EPI ISL 561180|B.1.5.12|Gambia|2020-07-27	Africa|hCoV-19/South Africa/KRISP-K002291/2020|EPI ISL 515669|C.1|South Africa|2020-07-22	0.0007739185	Africa
Africa|hCoV-19/Gambia/GC19-3445/2020|EPI ISL 561181|B.1.5.12|Gambia|2020-07-27	Africa|hCoV-19/South Africa/KRISP-K002291/2020|EPI ISL 515669|C.1|South Africa|2020-07-22	0.0008412017	Africa
Africa|hCoV-19/Gambia/GC19-3448/2020|EPI ISL 561183|B.1.5|Gambia|2020-07-27	Africa|hCoV-19/South Africa/KRISP-K002291/2020|EPI ISL 515669|C.1|South Africa|2020-07-22	0.0005817454	Africa
Africa|hCoV-19/Gambia/GC19-3497/2020|EPI ISL 561184|B.1.5.12|Gambia|2020-07-27	Africa|hCoV-19/South Africa/KRISP-K002291/2020|EPI ISL 515669|C.1|South Africa|2020-07-22	0.0007738221	Africa
Africa|hCoV-19/Gambia/GC19-3503/2020|EPI ISL 561186|B.1.5.12|Gambia|2020-07-27	Africa|hCoV-19/South Africa/KRISP-K002291/2020|EPI ISL 515669|C.1|South Africa|2020-07-22	0.0006834363	Africa
Africa|hCoV-19/Gambia/GC19-3504/2020|EPI ISL 561187|B.1.5.12|Gambia|2020-07-27	Africa|hCoV-19/South Africa/KRISP-K002291/2020|EPI ISL 515669|C.1|South Africa|2020-07-22	0.0007457062	Africa
Africa|hCoV-19/Gambia/GC19-3505/2020|EPI ISL 561188|B.1.5.12|Gambia|2020-07-27	Africa|hCoV-19/South Africa/KRISP-K002291/2020|EPI ISL 515669|C.1|South Africa|2020-07-22	0.0007065451	Africa
Africa|hCoV-19/Gambia/GC19-3529/2020|EPI ISL 561191|B.1.5.12|Gambia|2020-07-27	Africa|hCoV-19/South Africa/KRISP-K002291/2020|EPI ISL 515669|C.1|South Africa|2020-07-22	0.0007738924	Africa
Africa|hCoV-19/Gambia/GC19-3530/2020|EPI ISL 561192|B.1.5.12|Gambia|2020-07-27	Africa|hCoV-19/South Africa/KRISP-K002291/2020|EPI ISL 515669|C.1|South Africa|2020-07-22	0.0006556281	Africa
Africa|hCoV-19/Gambia/GC19-3533/2020|EPI ISL 561193|B.1.1.293|Gambia|2020-07-27	Africa|hCoV-19/South Africa/KRISP-K002291/2020|EPI ISL 515669|C.1|South Africa|2020-07-22	0.0005719032	Africa
Africa|hCoV-19/Gambia/GC19-3535/2020|EPI ISL 561194|B.1.1.242|Gambia|2020-07-27	Africa|hCoV-19/South Africa/KRISP-K002291/2020|EPI ISL 515669|C.1|South Africa|2020-07-22	0.0006391841	Africa
Africa|hCoV-19/Gambia/GC19-3550/2020|EPI ISL 561195|B.1.5.12|Gambia|2020-07-27	Africa|hCoV-19/South Africa/KRISP-K002291/2020|EPI ISL 515669|C.1|South Africa|2020-07-22	0.0007402200	Africa
Africa|hCoV-19/Gambia/GC19-3565/2020|EPI ISL 561196|B.1.5.12|Gambia|2020-07-27	Africa|hCoV-19/South Africa/KRISP-K002291/2020|EPI ISL 515669|C.1|South Africa|2020-07-22	0.0006728322	Africa
Africa|hCoV-19/Gambia/GC19-3578/2020|EPI ISL 561197|B.1.5.12|Gambia|2020-07-27	Africa|hCoV-19/South Africa/KRISP-K002291/2020|EPI ISL 515669|C.1|South Africa|2020-07-22	0.0007068208	Africa
Africa|hCoV-19/Gambia/GC19-3629/2020|EPI ISL 561199|B.1.5.12|Gambia|2020-07-27	Africa|hCoV-19/South Africa/KRISP-K002291/2020|EPI ISL 515669|C.1|South Africa|2020-07-22	0.0008075725	Africa
Africa|hCoV-19/Gambia/GC19-3656/2020|EPI ISL 561201|B.1.5.12|Gambia|2020-07-27	Africa|hCoV-19/South Africa/KRISP-K002291/2020|EPI ISL 515669|C.1|South Africa|2020-07-22	0.0007065593	Africa
Africa|hCoV-19/Gambia/GC19-3659/2020|EPI ISL 561202|B.1.1|Gambia|2020-07-27	Africa|hCoV-19/South Africa/KRISP-K002291/2020|EPI ISL 515669|C.1|South Africa|2020-07-22	0.0006055895	Africa
Africa|hCoV-19/Gambia/GC19-3666/2020|EPI ISL 561204|B.1.5.12|Gambia|2020-07-27	Africa|hCoV-19/South Africa/KRISP-K002291/2020|EPI ISL 515669|C.1|South Africa|2020-07-22	0.0007801997	Africa
Africa|hCoV-19/Gambia/GC19-3769/2020|EPI ISL 561072|B.1.292|Gambia|2020-07-27	Africa|hCoV-19/South Africa/KRISP-K002291/2020|EPI ISL 515669|C.1|South Africa|2020-07-22	0.0007175884	Africa
Africa|hCoV-19/Gambia/GC19-3773/2020|EPI ISL 561073|B.1.5.12|Gambia|2020-07-27	Africa|hCoV-19/South Africa/KRISP-K002291/2020|EPI ISL 515669|C.1|South Africa|2020-07-22	0.0007738742	Africa
Africa|hCoV-19/Gambia/GC19-3774/2020|EPI ISL 561074|B.1.5.12|Gambia|2020-07-27	Africa|hCoV-19/South Africa/KRISP-K002291/2020|EPI ISL 515669|C.1|South Africa|2020-07-22	0.0007402125	Africa
Africa|hCoV-19/Gambia/GC19-3794/2020|EPI ISL 561078|B.1.5.12|Gambia|2020-07-27	Africa|hCoV-19/South Africa/KRISP-K002291/2020|EPI ISL 515669|C.1|South Africa|2020-07-22	0.0007517954	Africa
Africa|hCoV-19/Gambia/GC19-3796/2020|EPI ISL 561079|B.1.5.12|Gambia|2020-07-27	Africa|hCoV-19/South Africa/KRISP-K002291/2020|EPI ISL 515669|C.1|South Africa|2020-07-22	0.0007738377	Africa
Africa|hCoV-19/Gambia/GC19-3798/2020|EPI ISL 561080|B.1.1.242|Gambia|2020-07-27	Africa|hCoV-19/South Africa/KRISP-K002291/2020|EPI ISL 515669|C.1|South Africa|2020-07-22	0.0006793907	Africa
Africa|hCoV-19/Gambia/GC19-3799/2020|EPI ISL 561081|B.1.1.242|Gambia|2020-07-27	Africa|hCoV-19/South Africa/KRISP-K002291/2020|EPI ISL 515669|C.1|South Africa|2020-07-22	0.0006727871	Africa
Africa|hCoV-19/Gambia/GC19-3802/2020|EPI ISL 561082|B.1.5.12|Gambia|2020-07-27	Africa|hCoV-19/South Africa/KRISP-K002291/2020|EPI ISL 515669|C.1|South Africa|2020-07-22	0.0007738300	Africa
Africa|hCoV-19/Gambia/GC19-3805/2020|EPI ISL 561083|B.1.5.12|Gambia|2020-07-27	Africa|hCoV-19/South Africa/KRISP-K002291/2020|EPI ISL 515669|C.1|South Africa|2020-07-22	0.0007738560	Africa
Africa|hCoV-19/Gambia/GC19-3806/2020|EPI ISL 561084|B.1.1.293|Gambia|2020-07-27	Africa|hCoV-19/South Africa/KRISP-K002291/2020|EPI ISL 515669|C.1|South Africa|2020-07-22	0.0005718571	Africa
Africa|hCoV-19/Gambia/GC19-3807/2020|EPI ISL 561085|B.1.1.293|Gambia|2020-07-27	Africa|hCoV-19/South Africa/KRISP-K002291/2020|EPI ISL 515669|C.1|South Africa|2020-07-22	0.0006055548	Africa
Africa|hCoV-19/Gambia/GC19-3812/2020|EPI ISL 561086|B.1.1.293|Gambia|2020-07-27	Africa|hCoV-19/South Africa/KRISP-K002291/2020|EPI ISL 515669|C.1|South Africa|2020-07-22	0.0006405239	Africa
Africa|hCoV-19/Gambia/GC19-3813/2020|EPI ISL 561087|B.1.1.293|Gambia|2020-07-27	Africa|hCoV-19/South Africa/KRISP-K002291/2020|EPI ISL 515669|C.1|South Africa|2020-07-22	0.0006055345	Africa
Africa|hCoV-19/Gambia/GC19-3814/2020|EPI ISL 561088|B.1|Gambia|2020-07-27	Africa|hCoV-19/South Africa/KRISP-K002291/2020|EPI ISL 515669|C.1|South Africa|2020-07-22	0.0008749788	Africa
Africa|hCoV-19/Gambia/GC19-3816/2020|EPI ISL 561089|B.1.1.293|Gambia|2020-07-27	Africa|hCoV-19/South Africa/KRISP-K002291/2020|EPI ISL 515669|C.1|South Africa|2020-07-22	0.0005761394	Africa
Africa|hCoV-19/Gambia/GC19-3818/2020|EPI ISL 561090|B.1.1.293|Gambia|2020-07-27	Africa|hCoV-19/South Africa/KRISP-K002291/2020|EPI ISL 515669|C.1|South Africa|2020-07-22	0.0006728298	Africa
Africa|hCoV-19/Gambia/GC19-3820/2020|EPI ISL 561091|B.1.1.293|Gambia|2020-07-27	Africa|hCoV-19/South Africa/KRISP-K002291/2020|EPI ISL 515669|C.1|South Africa|2020-07-22	0.0006055344	Africa
Africa|hCoV-19/Gambia/GC19-3821/2020|EPI ISL 561092|B.1.5.12|Gambia|2020-07-27	Africa|hCoV-19/South Africa/KRISP-K002291/2020|EPI ISL 515669|C.1|South Africa|2020-07-22	0.0006901014	Africa
Africa|hCoV-19/Gambia/GC19-3822/2020|EPI ISL 561093|B.1.5.12|Gambia|2020-07-27	Africa|hCoV-19/South Africa/KRISP-K002291/2020|EPI ISL 515669|C.1|South Africa|2020-07-22	0.0007738741	Africa
Africa|hCoV-19/Gambia/GC19-3823/2020|EPI ISL 561094|B.1.5.12|Gambia|2020-07-27	Africa|hCoV-19/South Africa/KRISP-K002291/2020|EPI ISL 515669|C.1|South Africa|2020-07-22	0.0007796678	Africa
Africa|hCoV-19/Gambia/GC19-3835/2020|EPI ISL 561096|B.1.1.293|Gambia|2020-07-27	Africa|hCoV-19/South Africa/KRISP-K002291/2020|EPI ISL 515669|C.1|South Africa|2020-07-22	0.0005718763	Africa
Africa|hCoV-19/Gambia/GC19-3836/2020|EPI ISL 561097|B.1.5.12|Gambia|2020-07-27	Africa|hCoV-19/South Africa/KRISP-K002291/2020|EPI ISL 515669|C.1|South Africa|2020-07-22	0.0007401628	Africa
Africa|hCoV-19/Gambia/GC19-3839/2020|EPI ISL 561098|B.1.5.12|Gambia|2020-07-27	Africa|hCoV-19/South Africa/KRISP-K002291/2020|EPI ISL 515669|C.1|South Africa|2020-07-22	0.0007738742	Africa
Africa|hCoV-19/Gambia/GC19-3842/2020|EPI ISL 561099|B.1.1.293|Gambia|2020-07-27	Africa|hCoV-19/South Africa/KRISP-K002291/2020|EPI ISL 515669|C.1|South Africa|2020-07-22	0.0006728433	Africa
Africa|hCoV-19/Gambia/GC19-3846/2020|EPI ISL 561100|B.1.1.293|Gambia|2020-07-27	Africa|hCoV-19/South Africa/KRISP-K002291/2020|EPI ISL 515669|C.1|South Africa|2020-07-22	0.0006391882	Africa
Africa|hCoV-19/Gambia/GC19-3852/2020|EPI ISL 561101|B.1.5.12|Gambia|2020-07-27	Africa|hCoV-19/South Africa/KRISP-K002291/2020|EPI ISL 515669|C.1|South Africa|2020-07-22	0.0007860458	Africa
Africa|hCoV-19/Gambia/GC19-3854/2020|EPI ISL 561102|B.1.1.293|Gambia|2020-07-27	Africa|hCoV-19/South Africa/KRISP-K002291/2020|EPI ISL 515669|C.1|South Africa|2020-07-22	0.0006728433	Africa
Africa|hCoV-19/Gambia/GC192573/2020|EPI ISL 561115|B.1.5.12|Gambia|2020-07-21	Africa|hCoV-19/South Africa/KRISP-K002291/2020|EPI ISL 515669|C.1|South Africa|2020-07-22	0.0007739080	Africa
Africa|hCoV-19/Gambia/GC192576/2020|EPI ISL 561117|B.1.5.12|Gambia|2020-07-21	Africa|hCoV-19/South Africa/KRISP-K002291/2020|EPI ISL 515669|C.1|South Africa|2020-07-22	0.0006783998	Africa
Africa|hCoV-19/Gambia/GC192579/2020|EPI ISL 561118|B.1.5.12|Gambia|2020-07-21	Africa|hCoV-19/South Africa/KRISP-K002291/2020|EPI ISL 515669|C.1|South Africa|2020-07-22	0.0006823805	Africa
Africa|hCoV-19/Gambia/GC192602/2020|EPI ISL 561120|B.1.1.293|Gambia|2020-07-21	Africa|hCoV-19/South Africa/KRISP-K002291/2020|EPI ISL 515669|C.1|South Africa|2020-07-22	0.0006728300	Africa
Africa|hCoV-19/Gambia/GC192610/2020|EPI ISL 561121|B.1.1.293|Gambia|2020-07-21	Africa|hCoV-19/South Africa/KRISP-K002291/2020|EPI ISL 515669|C.1|South Africa|2020-07-22	0.0006728298	Africa
Africa|hCoV-19/Gambia/GC192751/2020|EPI ISL 561138|B.1.5.12|Gambia|2020-07-21	Africa|hCoV-19/South Africa/KRISP-K002291/2020|EPI ISL 515669|C.1|South Africa|2020-07-22	0.0008075887	Africa
Africa|hCoV-19/Gambia/GC192756/2020|EPI ISL 561139|B.1.5.12|Gambia|2020-07-22	Africa|hCoV-19/South Africa/KRISP-K002291/2020|EPI ISL 515669|C.1|South Africa|2020-07-22	0.0007402125	Africa
Africa|hCoV-19/Gambia/GC192772/2020|EPI ISL 561140|B.1.1|Gambia|2020-07-22	Africa|hCoV-19/South Africa/KRISP-K002291/2020|EPI ISL 515669|C.1|South Africa|2020-07-22	0.0006391754	Africa
Africa|hCoV-19/Gambia/GC192778/2020|EPI ISL 561141|B.1.1|Gambia|2020-07-22	Africa|hCoV-19/South Africa/KRISP-K002291/2020|EPI ISL 515669|C.1|South Africa|2020-07-22	0.0006392399	Africa
Africa|hCoV-19/Gambia/GC192781/2020|EPI ISL 561142|B.1.5.12|Gambia|2020-07-22	Africa|hCoV-19/South Africa/KRISP-K002291/2020|EPI ISL 515669|C.1|South Africa|2020-07-22	0.0007738743	Africa
Africa|hCoV-19/Gambia/GC192782/2020|EPI ISL 561143|B.1.5.12|Gambia|2020-07-22	Africa|hCoV-19/South Africa/KRISP-K002291/2020|EPI ISL 515669|C.1|South Africa|2020-07-22	0.0007738925	Africa
Africa|hCoV-19/Gambia/GC192786/2020|EPI ISL 561144|B.1.1.293|Gambia|2020-07-22	Africa|hCoV-19/South Africa/KRISP-K002291/2020|EPI ISL 515669|C.1|South Africa|2020-07-22	0.0006055080	Africa
Africa|hCoV-19/Gambia/GC192789/2020|EPI ISL 561145|B.1|Gambia|2020-07-22	Africa|hCoV-19/South Africa/KRISP-K002291/2020|EPI ISL 515669|C.1|South Africa|2020-07-22	0.0007065188	Africa
Africa|hCoV-19/Gambia/GC192811/2020|EPI ISL 561147|B.1.5.12|Gambia|2020-07-22	Africa|hCoV-19/South Africa/KRISP-K002291/2020|EPI ISL 515669|C.1|South Africa|2020-07-22	0.0007523610	Africa
Africa|hCoV-19/Gambia/GC192812/2020|EPI ISL 561148|B.1.1.293|Gambia|2020-07-22	Africa|hCoV-19/South Africa/KRISP-K002291/2020|EPI ISL 515669|C.1|South Africa|2020-07-22	0.0005381841	Africa
Africa|hCoV-19/Gambia/NPHL-038/2020|EPI ISL 561205|B.1.1|Gambia|2020	Africa|hCoV-19/South Africa/KRISP-K002291/2020|EPI ISL 515669|C.1|South Africa|2020-07-22	0.0006728457	Africa
Africa|hCoV-19/Gambia/NPHL-061/2020|EPI ISL 561206|B.1.5.12|Gambia|2020	Africa|hCoV-19/South Africa/KRISP-K002291/2020|EPI ISL 515669|C.1|South Africa|2020-07-22	0.0008412215	Africa
Africa|hCoV-19/Gambia/NPHL-1168/2020|EPI ISL 561212|B.1.5.12|Gambia|2020-06-27	Africa|hCoV-19/South Africa/KRISP-K002291/2020|EPI ISL 515669|C.1|South Africa|2020-07-22	0.0008412721	Africa
Africa|hCoV-19/Gambia/NPHL-1208/2020|EPI ISL 561213|B.1.5.12|Gambia|2020-06-30	Africa|hCoV-19/South Africa/KRISP-K002291/2020|EPI ISL 515669|C.1|South Africa|2020-07-22	0.0006136900	Africa
Africa|hCoV-19/Gambia/NPHL-1209/2020|EPI ISL 561214|B.1.5.12|Gambia|2020-06-30	Africa|hCoV-19/South Africa/KRISP-K002291/2020|EPI ISL 515669|C.1|South Africa|2020-07-22	0.0005842987	Africa
Africa|hCoV-19/Gambia/NPHL-1212/2020|EPI ISL 561215|B.1.5.12|Gambia|2020-06-30	Africa|hCoV-19/South Africa/KRISP-K002291/2020|EPI ISL 515669|C.1|South Africa|2020-07-22	0.0007064883	Africa
Africa|hCoV-19/Gambia/NPHL-1224/2020|EPI ISL 561217|B.1.1.293|Gambia|2020-06-30	Africa|hCoV-19/South Africa/KRISP-K002291/2020|EPI ISL 515669|C.1|South Africa|2020-07-22	0.0005273415	Africa
Africa|hCoV-19/Gambia/NPHL-1230/2020|EPI ISL 561218|B.1.5|Gambia|2020-06-30	Africa|hCoV-19/South Africa/KRISP-K002291/2020|EPI ISL 515669|C.1|South Africa|2020-07-22	0.0005454169	Africa
Africa|hCoV-19/Gambia/NPHL-1248/2020|EPI ISL 561222|B.1.5|Gambia|2020-07-01	Africa|hCoV-19/South Africa/KRISP-K002291/2020|EPI ISL 515669|C.1|South Africa|2020-07-22	0.0005453814	Africa
Africa|hCoV-19/Gambia/NPHL-1258/2020|EPI ISL 561223|B.1.292|Gambia|2020-07-02	Africa|hCoV-19/South Africa/KRISP-K002291/2020|EPI ISL 515669|C.1|South Africa|2020-07-22	0.0006728458	Africa
Africa|hCoV-19/Gambia/NPHL-1422/2020|EPI ISL 561228|B.1.5|Gambia|2020-07-04	Africa|hCoV-19/South Africa/KRISP-K002291/2020|EPI ISL 515669|C.1|South Africa|2020-07-22	0.0004952351	Africa
Africa|hCoV-19/Gambia/NPHL-1424/2020|EPI ISL 561229|B.1.292|Gambia|2020-07-04	Africa|hCoV-19/South Africa/KRISP-K002291/2020|EPI ISL 515669|C.1|South Africa|2020-07-22	0.0006730487	Africa
Africa|hCoV-19/Gambia/NPHL-1446/2020|EPI ISL 561230|B.1.5|Gambia|2020-07-04	Africa|hCoV-19/South Africa/KRISP-K002291/2020|EPI ISL 515669|C.1|South Africa|2020-07-22	0.0005453814	Africa
Africa|hCoV-19/Gambia/NPHL-1477/2020|EPI ISL 561231|B.1.5|Gambia|2020	Africa|hCoV-19/South Africa/KRISP-K002291/2020|EPI ISL 515669|C.1|South Africa|2020-07-22	0.0005632323	Africa
Africa|hCoV-19/Gambia/NPHL-1514/2020|EPI ISL 561232|B.1.1|Gambia|2020	Africa|hCoV-19/South Africa/KRISP-K002291/2020|EPI ISL 515669|C.1|South Africa|2020-07-22	0.0005718321	Africa
Africa|hCoV-19/Gambia/NPHL-1641/2020|EPI ISL 561235|B.1.292|Gambia|2020-07-31	Africa|hCoV-19/South Africa/KRISP-K002291/2020|EPI ISL 515669|C.1|South Africa|2020-07-22	0.0007320867	Africa
Africa|hCoV-19/Gambia/NPHL-1645/2020|EPI ISL 561236|B.1.1.293|Gambia|2020-08-04	Africa|hCoV-19/South Africa/KRISP-K002291/2020|EPI ISL 515669|C.1|South Africa|2020-07-22	0.0006090866	Africa
Africa|hCoV-19/Gambia/NPHL-1711/2020|EPI ISL 561237|B.1.1.293|Gambia|2020-08-04	Africa|hCoV-19/South Africa/KRISP-K002291/2020|EPI ISL 515669|C.1|South Africa|2020-07-22	0.0005381843	Africa
Africa|hCoV-19/Gambia/NPHL-1746/2020|EPI ISL 561238|B.1.1|Gambia|2020-07-20	Africa|hCoV-19/South Africa/KRISP-K002291/2020|EPI ISL 515669|C.1|South Africa|2020-07-22	0.0004709554	Africa
Africa|hCoV-19/Gambia/NPHL-1921/2020|EPI ISL 561239|B.1.1|Gambia|2020	Africa|hCoV-19/South Africa/KRISP-K002291/2020|EPI ISL 515669|C.1|South Africa|2020-07-22	0.0006391754	Africa
Africa|hCoV-19/Gambia/NPHL-1968/2020|EPI ISL 561240|B.1.1|Gambia|2020-07-16	Africa|hCoV-19/South Africa/KRISP-K002291/2020|EPI ISL 515669|C.1|South Africa|2020-07-22	0.0006391754	Africa
Africa|hCoV-19/Gambia/NPHL-2037/2020|EPI ISL 561241|B.1.1|Gambia|2020-07-15	Africa|hCoV-19/South Africa/KRISP-K002291/2020|EPI ISL 515669|C.1|South Africa|2020-07-22	0.0006055427	Africa
Africa|hCoV-19/Gambia/NPHL-2268/2020|EPI ISL 561242|B.1.1|Gambia|2020	Africa|hCoV-19/South Africa/KRISP-K002291/2020|EPI ISL 515669|C.1|South Africa|2020-07-22	0.0004383049	Africa
Africa|hCoV-19/Gambia/NPHL-2344/2020|EPI ISL 561243|B.1.292|Gambia|2020	Africa|hCoV-19/South Africa/KRISP-K002291/2020|EPI ISL 515669|C.1|South Africa|2020-07-22	0.0007402248	Africa
Africa|hCoV-19/Gambia/NPHL-2374/2020|EPI ISL 561244|B.1.5.12|Gambia|2020	Africa|hCoV-19/South Africa/KRISP-K002291/2020|EPI ISL 515669|C.1|South Africa|2020-07-22	0.0007065118	Africa
Africa|hCoV-19/Gambia/NPHL-242/2020|EPI ISL 561245|B.1.5|Gambia|2020	Africa|hCoV-19/South Africa/KRISP-K002291/2020|EPI ISL 515669|C.1|South Africa|2020-07-22	0.0005382819	Africa
Africa|hCoV-19/Gambia/NPHL-243/2020|EPI ISL 561246|B.1.5|Gambia|2020	Africa|hCoV-19/South Africa/KRISP-K002291/2020|EPI ISL 515669|C.1|South Africa|2020-07-22	0.0005155823	Africa
Africa|hCoV-19/Gambia/NPHL-244/2020|EPI ISL 561247|B.1.1.293|Gambia|2020	Africa|hCoV-19/South Africa/KRISP-K002291/2020|EPI ISL 515669|C.1|South Africa|2020-07-22	0.0005768314	Africa
Africa|hCoV-19/Gambia/NPHL-2443/2020|EPI ISL 561248|B.1.5.12|Gambia|2020	Africa|hCoV-19/South Africa/KRISP-K002291/2020|EPI ISL 515669|C.1|South Africa|2020-07-22	0.0007064877	Africa
Africa|hCoV-19/Gambia/NPHL-2444/2020|EPI ISL 561249|B.1.292|Gambia|2020-07-21	Africa|hCoV-19/South Africa/KRISP-K002291/2020|EPI ISL 515669|C.1|South Africa|2020-07-22	0.0007065022	Africa
Africa|hCoV-19/Gambia/NPHL-2446/2020|EPI ISL 561250|B.1.1|Gambia|2020	Africa|hCoV-19/South Africa/KRISP-K002291/2020|EPI ISL 515669|C.1|South Africa|2020-07-22	0.0006555579	Africa
Africa|hCoV-19/Gambia/NPHL-245/2020|EPI ISL 561251|B.1.1|Gambia|2020	Africa|hCoV-19/South Africa/KRISP-K002291/2020|EPI ISL 515669|C.1|South Africa|2020-07-22	0.0004744178	Africa
Africa|hCoV-19/Gambia/NPHL-2457/2020|EPI ISL 561252|B.1.1|Gambia|2020-07-21	Africa|hCoV-19/South Africa/KRISP-K002291/2020|EPI ISL 515669|C.1|South Africa|2020-07-22	0.0006555353	Africa
Africa|hCoV-19/Gambia/NPHL-2458/2020|EPI ISL 561253|B.1.292|Gambia|2020-07-21	Africa|hCoV-19/South Africa/KRISP-K002291/2020|EPI ISL 515669|C.1|South Africa|2020-07-22	0.0007248367	Africa
Africa|hCoV-19/Gambia/NPHL-2463/2020|EPI ISL 561254|B.1.1|Gambia|2020	Africa|hCoV-19/South Africa/KRISP-K002291/2020|EPI ISL 515669|C.1|South Africa|2020-07-22	0.0006621362	Africa
Africa|hCoV-19/Gambia/NPHL-2465/2020|EPI ISL 561255|B.1.1|Gambia|2020-07-21	Africa|hCoV-19/South Africa/KRISP-K002291/2020|EPI ISL 515669|C.1|South Africa|2020-07-22	0.0006555805	Africa
Africa|hCoV-19/Gambia/NPHL-2469/2020|EPI ISL 561256|B.1.5.12|Gambia|2020-07-21	Africa|hCoV-19/South Africa/KRISP-K002291/2020|EPI ISL 515669|C.1|South Africa|2020-07-22	0.0007937291	Africa
Africa|hCoV-19/Gambia/NPHL-247/2020|EPI ISL 561257|B.1.1.293|Gambia|2020	Africa|hCoV-19/South Africa/KRISP-K002291/2020|EPI ISL 515669|C.1|South Africa|2020-07-22	0.0005718648	Africa
Africa|hCoV-19/Gambia/NPHL-2470/2020|EPI ISL 561258|B.1.1|Gambia|2020-07-21	Africa|hCoV-19/South Africa/KRISP-K002291/2020|EPI ISL 515669|C.1|South Africa|2020-07-22	0.0006555579	Africa
Africa|hCoV-19/Gambia/NPHL-2472/2020|EPI ISL 561259|B.1.5.12|Gambia|2020-07-21	Africa|hCoV-19/South Africa/KRISP-K002291/2020|EPI ISL 515669|C.1|South Africa|2020-07-22	0.0005865559	Africa
Africa|hCoV-19/Gambia/NPHL-2473/2020|EPI ISL 561260|B.1.5.12|Gambia|2020-07-21	Africa|hCoV-19/South Africa/KRISP-K002291/2020|EPI ISL 515669|C.1|South Africa|2020-07-22	0.0008412834	Africa
Africa|hCoV-19/Gambia/NPHL-2478/2020|EPI ISL 561261|B.1.5.12|Gambia|2020-07-21	Africa|hCoV-19/South Africa/KRISP-K002291/2020|EPI ISL 515669|C.1|South Africa|2020-07-22	0.0006273572	Africa
Africa|hCoV-19/Gambia/NPHL-2497/2020|EPI ISL 561262|B.1.1.242|Gambia|2020-07-21	Africa|hCoV-19/South Africa/KRISP-K002291/2020|EPI ISL 515669|C.1|South Africa|2020-07-22	0.0006272544	Africa
Africa|hCoV-19/Gambia/NPHL-2504/2020|EPI ISL 561264|B.1.5.12|Gambia|2020-07-23	Africa|hCoV-19/South Africa/KRISP-K002291/2020|EPI ISL 515669|C.1|South Africa|2020-07-22	0.0008557690	Africa
Africa|hCoV-19/Gambia/NPHL-2514/2020|EPI ISL 561265|B.1.5.12|Gambia|2020-07-21	Africa|hCoV-19/South Africa/KRISP-K002291/2020|EPI ISL 515669|C.1|South Africa|2020-07-22	0.0007937371	Africa
Africa|hCoV-19/Gambia/NPHL-2521/2020|EPI ISL 561266|B.1.5.12|Gambia|2020-07-23	Africa|hCoV-19/South Africa/KRISP-K002291/2020|EPI ISL 515669|C.1|South Africa|2020-07-22	0.0007937045	Africa
Africa|hCoV-19/Gambia/NPHL-2522/2020|EPI ISL 561267|B.1.1.293|Gambia|2020-07-22	Africa|hCoV-19/South Africa/KRISP-K002291/2020|EPI ISL 515669|C.1|South Africa|2020-07-22	0.0006215631	Africa
Africa|hCoV-19/Gambia/NPHL-2524/2020|EPI ISL 561268|B.1.1|Gambia|2020-07-24	Africa|hCoV-19/South Africa/KRISP-K002291/2020|EPI ISL 515669|C.1|South Africa|2020-07-22	0.0006055428	Africa
Africa|hCoV-19/Gambia/NPHL-2529/2020|EPI ISL 561269|B.1.1.293|Gambia|2020-07-21	Africa|hCoV-19/South Africa/KRISP-K002291/2020|EPI ISL 515669|C.1|South Africa|2020-07-22	0.0005864810	Africa
Africa|hCoV-19/Gambia/NPHL-253/2020|EPI ISL 561270|B.1.1.293|Gambia|2020	Africa|hCoV-19/South Africa/KRISP-K002291/2020|EPI ISL 515669|C.1|South Africa|2020-07-22	0.0006054957	Africa
Africa|hCoV-19/Gambia/NPHL-2537/2020|EPI ISL 561271|B.1.1|Gambia|2020	Africa|hCoV-19/South Africa/KRISP-K002291/2020|EPI ISL 515669|C.1|South Africa|2020-07-22	0.0006833732	Africa
Africa|hCoV-19/Gambia/NPHL-2538/2020|EPI ISL 561272|B.1.5.12|Gambia|2020-07-21	Africa|hCoV-19/South Africa/KRISP-K002291/2020|EPI ISL 515669|C.1|South Africa|2020-07-22	0.0007591615	Africa
Africa|hCoV-19/Gambia/NPHL-2550/2020|EPI ISL 561274|B.1.292|Gambia|2020-07-21	Africa|hCoV-19/South Africa/KRISP-K002291/2020|EPI ISL 515669|C.1|South Africa|2020-07-22	0.0006901158	Africa
Africa|hCoV-19/Gambia/NPHL-2554/2020|EPI ISL 561275|B.1.5.12|Gambia|2020	Africa|hCoV-19/South Africa/KRISP-K002291/2020|EPI ISL 515669|C.1|South Africa|2020-07-22	0.0006901492	Africa
Africa|hCoV-19/Gambia/NPHL-2555/2020|EPI ISL 561276|B.1.1|Gambia|2020-07-21	Africa|hCoV-19/South Africa/KRISP-K002291/2020|EPI ISL 515669|C.1|South Africa|2020-07-22	0.0006274553	Africa
Africa|hCoV-19/Gambia/NPHL-256/2020|EPI ISL 561277|B.1.1.293|Gambia|2020	Africa|hCoV-19/South Africa/KRISP-K002291/2020|EPI ISL 515669|C.1|South Africa|2020-07-22	0.0005045712	Africa
Africa|hCoV-19/Gambia/NPHL-2560/2020|EPI ISL 561278|B.1.1|Gambia|2020	Africa|hCoV-19/South Africa/KRISP-K002291/2020|EPI ISL 515669|C.1|South Africa|2020-07-22	0.0006555353	Africa
Africa|hCoV-19/Gambia/NPHL-2567/2020|EPI ISL 561279|B.1|Gambia|2020	Africa|hCoV-19/South Africa/KRISP-K002291/2020|EPI ISL 515669|C.1|South Africa|2020-07-22	0.0009086898	Africa
Africa|hCoV-19/Gambia/NPHL-2573/2020|EPI ISL 561280|B.1.1.293|Gambia|2020	Africa|hCoV-19/South Africa/KRISP-K002291/2020|EPI ISL 515669|C.1|South Africa|2020-07-22	0.0005865619	Africa
Africa|hCoV-19/Gambia/NPHL-2586/2020|EPI ISL 561281|B.1.5.12|Gambia|2020-07-23	Africa|hCoV-19/South Africa/KRISP-K002291/2020|EPI ISL 515669|C.1|South Africa|2020-07-22	0.0006970027	Africa
Africa|hCoV-19/Gambia/NPHL-2588/2020|EPI ISL 561282|B.1.1|Gambia|2020	Africa|hCoV-19/South Africa/KRISP-K002291/2020|EPI ISL 515669|C.1|South Africa|2020-07-22	0.0006728297	Africa
Africa|hCoV-19/Gambia/NPHL-2615/2020|EPI ISL 561283|B.1.1.293|Gambia|2020-08-18	Africa|hCoV-19/South Africa/KRISP-K002291/2020|EPI ISL 515669|C.1|South Africa|2020-07-22	0.0006054959	Africa
Africa|hCoV-19/Gambia/NPHL-2626/2020|EPI ISL 561284|B.1.1.293|Gambia|2020	Africa|hCoV-19/South Africa/KRISP-K002291/2020|EPI ISL 515669|C.1|South Africa|2020-07-22	0.0006055834	Africa
Africa|hCoV-19/Gambia/NPHL-2640/2020|EPI ISL 561285|B.1.5.12|Gambia|2020-06-17	Africa|hCoV-19/South Africa/KRISP-K002291/2020|EPI ISL 515669|C.1|South Africa|2020-07-22	0.0006728615	Africa
Africa|hCoV-19/Gambia/NPHL-266/2020|EPI ISL 561286|B.1.5.12|Gambia|2020	Africa|hCoV-19/South Africa/KRISP-K002291/2020|EPI ISL 515669|C.1|South Africa|2020-07-22	0.0007592033	Africa
Africa|hCoV-19/Gambia/NPHL-2706/2020|EPI ISL 561287|B.1.292|Gambia|2020	Africa|hCoV-19/South Africa/KRISP-K002291/2020|EPI ISL 515669|C.1|South Africa|2020-07-22	0.0007401601	Africa
Africa|hCoV-19/Gambia/NPHL-2712/2020|EPI ISL 561288|B.1.5.12|Gambia|2020-08-03	Africa|hCoV-19/South Africa/KRISP-K002291/2020|EPI ISL 515669|C.1|South Africa|2020-07-22	0.0007739080	Africa
Africa|hCoV-19/Gambia/NPHL-2727/2020|EPI ISL 561289|B.1.5.12|Gambia|2020-08-04	Africa|hCoV-19/South Africa/KRISP-K002291/2020|EPI ISL 515669|C.1|South Africa|2020-07-22	0.0007738742	Africa
Africa|hCoV-19/Gambia/NPHL-2729/2020|EPI ISL 561290|B.1.1|Gambia|2020-07-23	Africa|hCoV-19/South Africa/KRISP-K002291/2020|EPI ISL 515669|C.1|South Africa|2020-07-22	0.0006391754	Africa
Africa|hCoV-19/Gambia/NPHL-2736/2020|EPI ISL 561291|B.1.1.242|Gambia|2020-07-25	Africa|hCoV-19/South Africa/KRISP-K002291/2020|EPI ISL 515669|C.1|South Africa|2020-07-22	0.0006728164	Africa
Africa|hCoV-19/Gambia/NPHL-2759/2020|EPI ISL 561292|B.1.5.12|Gambia|2020-08-07	Africa|hCoV-19/South Africa/KRISP-K002291/2020|EPI ISL 515669|C.1|South Africa|2020-07-22	0.0007402771	Africa
Africa|hCoV-19/Gambia/NPHL-2762/2020|EPI ISL 561293|B.1.5.12|Gambia|2020-07-25	Africa|hCoV-19/South Africa/KRISP-K002291/2020|EPI ISL 515669|C.1|South Africa|2020-07-22	0.0008075535	Africa
Africa|hCoV-19/Gambia/NPHL-2767/2020|EPI ISL 561294|B.1.1.293|Gambia|2020-07-25	Africa|hCoV-19/South Africa/KRISP-K002291/2020|EPI ISL 515669|C.1|South Africa|2020-07-22	0.0006391626	Africa
Africa|hCoV-19/Gambia/NPHL-2768/2020|EPI ISL 561295|B.1.1.293|Gambia|2020-07-27	Africa|hCoV-19/South Africa/KRISP-K002291/2020|EPI ISL 515669|C.1|South Africa|2020-07-22	0.0005718457	Africa
Africa|hCoV-19/Gambia/NPHL-277/2020|EPI ISL 561296|B.1.5.12|Gambia|2020	Africa|hCoV-19/South Africa/KRISP-K002291/2020|EPI ISL 515669|C.1|South Africa|2020-07-22	0.0007738925	Africa
Africa|hCoV-19/Gambia/NPHL-2785/2020|EPI ISL 561297|B.1.1.242|Gambia|2020-07-27	Africa|hCoV-19/South Africa/KRISP-K002291/2020|EPI ISL 515669|C.1|South Africa|2020-07-22	0.0006055042	Africa
Africa|hCoV-19/Gambia/NPHL-2790/2020|EPI ISL 561298|B.1.1.293|Gambia|2020	Africa|hCoV-19/South Africa/KRISP-K002291/2020|EPI ISL 515669|C.1|South Africa|2020-07-22	0.0006391754	Africa
Africa|hCoV-19/Gambia/NPHL-2825/2020|EPI ISL 561299|B.1.5.12|Gambia|2020	Africa|hCoV-19/South Africa/KRISP-K002291/2020|EPI ISL 515669|C.1|South Africa|2020-07-22	0.0007738040	Africa
Africa|hCoV-19/Gambia/NPHL-287/2020|EPI ISL 561300|B.1.1.293|Gambia|2020	Africa|hCoV-19/South Africa/KRISP-K002291/2020|EPI ISL 515669|C.1|South Africa|2020-07-22	0.0006055284	Africa
Africa|hCoV-19/Gambia/NPHL-2889/2020|EPI ISL 561301|B.1.5.12|Gambia|2020	Africa|hCoV-19/South Africa/KRISP-K002291/2020|EPI ISL 515669|C.1|South Africa|2020-07-22	0.0008220166	Africa
Africa|hCoV-19/Gambia/NPHL-2892/2020|EPI ISL 561302|B.1.5.12|Gambia|2020-09-07	Africa|hCoV-19/South Africa/KRISP-K002291/2020|EPI ISL 515669|C.1|South Africa|2020-07-22	0.0008220166	Africa
Africa|hCoV-19/Gambia/NPHL-290/2020|EPI ISL 561303|B.1.1.293|Gambia|2020	Africa|hCoV-19/South Africa/KRISP-K002291/2020|EPI ISL 515669|C.1|South Africa|2020-07-22	0.0005718457	Africa
Africa|hCoV-19/Gambia/NPHL-2909/2020|EPI ISL 561304|B.1.1.293|Gambia|2020-07-26	Africa|hCoV-19/South Africa/KRISP-K002291/2020|EPI ISL 515669|C.1|South Africa|2020-07-22	0.0006055223	Africa
Africa|hCoV-19/Gambia/NPHL-2984/2020|EPI ISL 561307|B.1.1.293|Gambia|2020	Africa|hCoV-19/South Africa/KRISP-K002291/2020|EPI ISL 515669|C.1|South Africa|2020-07-22	0.0006392033	Africa
Africa|hCoV-19/Gambia/NPHL-299/2020|EPI ISL 561308|B.1.1.293|Gambia|2020	Africa|hCoV-19/South Africa/KRISP-K002291/2020|EPI ISL 515669|C.1|South Africa|2020-07-22	0.0006055080	Africa
Africa|hCoV-19/Gambia/NPHL-3047/2020|EPI ISL 561309|B.1.5.12|Gambia|2020-07-28	Africa|hCoV-19/South Africa/KRISP-K002291/2020|EPI ISL 515669|C.1|South Africa|2020-07-22	0.0008153159	Africa
Africa|hCoV-19/Gambia/NPHL-3055/2020|EPI ISL 561310|B.1.5.12|Gambia|2020-07-17	Africa|hCoV-19/South Africa/KRISP-K002291/2020|EPI ISL 515669|C.1|South Africa|2020-07-22	0.0008075536	Africa
Africa|hCoV-19/Gambia/NPHL-3062/2020|EPI ISL 561311|B.1.5.12|Gambia|2020	Africa|hCoV-19/South Africa/KRISP-K002291/2020|EPI ISL 515669|C.1|South Africa|2020-07-22	0.0008153159	Africa
Africa|hCoV-19/Gambia/NPHL-3079/2020|EPI ISL 561312|B.1.5.12|Gambia|2020-07-27	Africa|hCoV-19/South Africa/KRISP-K002291/2020|EPI ISL 515669|C.1|South Africa|2020-07-22	0.0008220166	Africa
Africa|hCoV-19/Gambia/NPHL-3206/2020|EPI ISL 561313|B.1.1.293|Gambia|2020	Africa|hCoV-19/South Africa/KRISP-K002291/2020|EPI ISL 515669|C.1|South Africa|2020-07-22	0.0006728457	Africa
Africa|hCoV-19/Gambia/NPHL-3254/2020|EPI ISL 561315|B.1.5.12|Gambia|2020-07-28	Africa|hCoV-19/South Africa/KRISP-K002291/2020|EPI ISL 515669|C.1|South Africa|2020-07-22	0.0008141268	Africa
Africa|hCoV-19/Gambia/NPHL-3281/2020|EPI ISL 561316|B.1.1|Gambia|2020-07-28	Africa|hCoV-19/South Africa/KRISP-K002291/2020|EPI ISL 515669|C.1|South Africa|2020-07-22	0.0007318207	Africa
Africa|hCoV-19/Gambia/NPHL-483B/2020|EPI ISL 561318|B.1.1|Gambia|2020	Africa|hCoV-19/South Africa/KRISP-K002291/2020|EPI ISL 515669|C.1|South Africa|2020-07-22	0.0007321219	Africa
Africa|hCoV-19/Gambia/NPHL-704/2020|EPI ISL 561320|B.1.1.293|Gambia|2020	Africa|hCoV-19/South Africa/KRISP-K002291/2020|EPI ISL 515669|C.1|South Africa|2020-07-22	0.0008283448	Africa
Africa|hCoV-19/Gambia/NPHL-737/2020|EPI ISL 561323|B.1.1.293|Gambia|2020	Africa|hCoV-19/South Africa/KRISP-K002291/2020|EPI ISL 515669|C.1|South Africa|2020-07-22	0.0005519573	Africa
Africa|hCoV-19/Gambia/NPHL-748/2020|EPI ISL 561324|B.1.1|Gambia|2020	Africa|hCoV-19/South Africa/KRISP-K002291/2020|EPI ISL 515669|C.1|South Africa|2020-07-22	0.0006055426	Africa
Africa|hCoV-19/Gambia/NPHL-758/2020|EPI ISL 561326|B.1.1.293|Gambia|2020	Africa|hCoV-19/South Africa/KRISP-K002291/2020|EPI ISL 515669|C.1|South Africa|2020-07-22	0.0005515007	Africa
Africa|hCoV-19/Gambia/NPHL-760/2020|EPI ISL 561327|B.1.5|Gambia|2020	Africa|hCoV-19/South Africa/KRISP-K002291/2020|EPI ISL 515669|C.1|South Africa|2020-07-22	0.0004744498	Africa
Africa|hCoV-19/Gambia/NPHL-790/2020|EPI ISL 561329|B.1.5|Gambia|2020	Africa|hCoV-19/South Africa/KRISP-K002291/2020|EPI ISL 515669|C.1|South Africa|2020-07-22	0.0004441591	Africa
Africa|hCoV-19/Gambia/NPHL-923/2020|EPI ISL 561330|B.1.5.12|Gambia|2020	Africa|hCoV-19/South Africa/KRISP-K002291/2020|EPI ISL 515669|C.1|South Africa|2020-07-22	0.0007065356	Africa
Africa|hCoV-19/Gambia/NPHL-930/2020|EPI ISL 561331|B.1.5|Gambia|2020	Africa|hCoV-19/South Africa/KRISP-K002291/2020|EPI ISL 515669|C.1|South Africa|2020-07-22	0.0004783399	Africa
Africa|hCoV-19/Gambia/NPHL-941/2020|EPI ISL 561332|B.1.5.12|Gambia|2020	Africa|hCoV-19/South Africa/KRISP-K002291/2020|EPI ISL 515669|C.1|South Africa|2020-07-22	0.0007401777	Africa
Africa|hCoV-19/Gambia/NPHL-956/2020|EPI ISL 561334|B.1.5.12|Gambia|2020	Africa|hCoV-19/South Africa/KRISP-K002291/2020|EPI ISL 515669|C.1|South Africa|2020-07-22	0.0007517954	Africa
Africa|hCoV-19/Ghana/1651 S3/2020|EPI ISL 422387|A.11|Ghana|2020-03-25	Africa|hCoV-19/South Africa/KRISP-K002291/2020|EPI ISL 515669|C.1|South Africa|2020-07-22	0.0009100028	Africa
Africa|hCoV-19/Ghana/1659 S14/2020|EPI ISL 422405|B.1.220|Ghana|2020-03-25	Africa|hCoV-19/South Africa/KRISP-K002291/2020|EPI ISL 515669|C.1|South Africa|2020-07-22	0.0006309973	Africa
Africa|hCoV-19/Ghana/2230 S4/2020|EPI ISL 422390|B.40|Ghana|2020-03-25	Africa|hCoV-19/South Africa/KRISP-K002291/2020|EPI ISL 515669|C.1|South Africa|2020-07-22	0.0008171107	Africa
Africa|hCoV-19/Ghana/2333 S5/2020|EPI ISL 422394|B.1.3|Ghana|2020-03-27	Africa|hCoV-19/South Africa/KRISP-K002291/2020|EPI ISL 515669|C.1|South Africa|2020-07-22	0.0007203297	Africa
Africa|hCoV-19/Ghana/2573 S27/2020|EPI ISL 515082|A|Ghana|2020-03-29	Africa|hCoV-19/South Africa/KRISP-K002291/2020|EPI ISL 515669|C.1|South Africa|2020-07-22	0.0010159596	Africa
Africa|hCoV-19/Ghana/2666 S32/2020|EPI ISL 515083|A|Ghana|2020-03-27	Africa|hCoV-19/South Africa/KRISP-K002291/2020|EPI ISL 515669|C.1|South Africa|2020-07-22	0.0004459414	Africa
Africa|hCoV-19/Ghana/2709 S25/2020|EPI ISL 515084|B.1|Ghana|2020-03-28	Africa|hCoV-19/South Africa/KRISP-K002291/2020|EPI ISL 515669|C.1|South Africa|2020-07-22	0.0007409399	Africa
Africa|hCoV-19/Ghana/2828 S6/2020|EPI ISL 422397|A.11|Ghana|2020-03-29	Africa|hCoV-19/South Africa/KRISP-K002291/2020|EPI ISL 515669|C.1|South Africa|2020-07-22	0.0010233854	Africa
Africa|hCoV-19/Ghana/2852 S30/2020|EPI ISL 515085|B.6|Ghana|2020-03-28	Africa|hCoV-19/South Africa/KRISP-K002291/2020|EPI ISL 515669|C.1|South Africa|2020-07-22	0.0004449950	Africa
Africa|hCoV-19/Ghana/2914 S8/2020|EPI ISL 422399|B.1.1|Ghana|2020-03-30	Africa|hCoV-19/South Africa/KRISP-K002291/2020|EPI ISL 515669|C.1|South Africa|2020-07-22	0.0004858988	Africa
Africa|hCoV-19/Ghana/34927 S20/2020|EPI ISL 515086|A.11|Ghana|2020-05-23	Africa|hCoV-19/South Africa/KRISP-K002291/2020|EPI ISL 515669|C.1|South Africa|2020-07-22	0.0009174541	Africa
Africa|hCoV-19/Ghana/34928 S21/2020|EPI ISL 515087|A.11|Ghana|2020-05-23	Africa|hCoV-19/South Africa/KRISP-K002291/2020|EPI ISL 515669|C.1|South Africa|2020-07-22	0.0010228065	Africa
Africa|hCoV-19/Ghana/34980 S22/2020|EPI ISL 515088|B.1.1|Ghana|2020-05-23	Africa|hCoV-19/South Africa/KRISP-K002291/2020|EPI ISL 515669|C.1|South Africa|2020-07-22	0.0004855669	Africa
Africa|hCoV-19/Ghana/34983 S40/2020|EPI ISL 515089|B.1.1|Ghana|2020-05-23	Africa|hCoV-19/South Africa/KRISP-K002291/2020|EPI ISL 515669|C.1|South Africa|2020-07-22	0.0005465228	Africa
Africa|hCoV-19/Ghana/35012 S17/2020|EPI ISL 515090|B.1.1|Ghana|2020-05-23	Africa|hCoV-19/South Africa/KRISP-K002291/2020|EPI ISL 515669|C.1|South Africa|2020-07-22	0.0005382148	Africa
Africa|hCoV-19/Ghana/35019 S18/2020|EPI ISL 515091|B.1.1|Ghana|2020-05-23	Africa|hCoV-19/South Africa/KRISP-K002291/2020|EPI ISL 515669|C.1|South Africa|2020-07-22	0.0004473681	Africa
Africa|hCoV-19/Ghana/35183 S24/2020|EPI ISL 515092|A|Ghana|2020-05-24	Africa|hCoV-19/South Africa/KRISP-K002291/2020|EPI ISL 515669|C.1|South Africa|2020-07-22	0.0004524904	Africa
Africa|hCoV-19/Ghana/35280 S41/2020|EPI ISL 515093|A|Ghana|2020-05-24	Africa|hCoV-19/South Africa/KRISP-K002291/2020|EPI ISL 515669|C.1|South Africa|2020-07-22	0.0009312067	Africa
Africa|hCoV-19/Ghana/35394 S49/2020|EPI ISL 515094|B.1.1.307|Ghana|2020-05-24	Africa|hCoV-19/South Africa/KRISP-K002291/2020|EPI ISL 515669|C.1|South Africa|2020-07-22	0.0004828425	Africa
Africa|hCoV-19/Ghana/35466 S19/2020|EPI ISL 515095|B.1.1|Ghana|2020-05-24	Africa|hCoV-19/South Africa/KRISP-K002291/2020|EPI ISL 515669|C.1|South Africa|2020-07-22	0.0005121919	Africa
Africa|hCoV-19/Ghana/35563 S37/2020|EPI ISL 515096|A.11|Ghana|2020-05-24	Africa|hCoV-19/South Africa/KRISP-K002291/2020|EPI ISL 515669|C.1|South Africa|2020-07-22	0.0010432515	Africa
Africa|hCoV-19/Ghana/36523 S23/2020|EPI ISL 515097|A|Ghana|2020-05-27	Africa|hCoV-19/South Africa/KRISP-K002291/2020|EPI ISL 515669|C.1|South Africa|2020-07-22	0.0005826505	Africa
Africa|hCoV-19/Ghana/81216 S36/2020|EPI ISL 515098|A|Ghana|2020-05-20	Africa|hCoV-19/South Africa/KRISP-K002291/2020|EPI ISL 515669|C.1|South Africa|2020-07-22	0.0010153166	Africa
Africa|hCoV-19/Ghana/81219 S34/2020|EPI ISL 515099|B.1.1|Ghana|2020-05-20	Africa|hCoV-19/South Africa/KRISP-K002291/2020|EPI ISL 515669|C.1|South Africa|2020-07-22	0.0004441287	Africa
Africa|hCoV-19/Ghana/82879 S48/2020|EPI ISL 515100|B.1|Ghana|2020-05-20	Africa|hCoV-19/South Africa/KRISP-K002291/2020|EPI ISL 515669|C.1|South Africa|2020-07-22	0.0007448881	Africa
Africa|hCoV-19/Ghana/83637 S29/2020|EPI ISL 515101|B.1.1|Ghana|2020-05-22	Africa|hCoV-19/South Africa/KRISP-K002291/2020|EPI ISL 515669|C.1|South Africa|2020-07-22	0.0004729822	Africa
Africa|hCoV-19/Ghana/84049 S31/2020|EPI ISL 515102|B.1|Ghana|2020-05-25	Africa|hCoV-19/South Africa/KRISP-K002291/2020|EPI ISL 515669|C.1|South Africa|2020-07-22	0.0007756537	Africa
Africa|hCoV-19/Ghana/84162 S45/2020|EPI ISL 515103|A|Ghana|2020-04-25	Africa|hCoV-19/South Africa/KRISP-K002291/2020|EPI ISL 515669|C.1|South Africa|2020-07-22	0.0008967204	Africa
Africa|hCoV-19/Ghana/84182 S43/2020|EPI ISL 515104|B.1.1|Ghana|2020-05-25	Africa|hCoV-19/South Africa/KRISP-K002291/2020|EPI ISL 515669|C.1|South Africa|2020-07-22	0.0006148398	Africa
Africa|hCoV-19/Ghana/84210 S44/2020|EPI ISL 515105|A|Ghana|2020-05-24	Africa|hCoV-19/South Africa/KRISP-K002291/2020|EPI ISL 515669|C.1|South Africa|2020-07-22	0.0009519708	Africa
Africa|hCoV-19/Ghana/84218 S47/2020|EPI ISL 515106|A|Ghana|2020-05-25	Africa|hCoV-19/South Africa/KRISP-K002291/2020|EPI ISL 515669|C.1|South Africa|2020-07-22	0.0010356461	Africa
Africa|hCoV-19/Ghana/84260 S28/2020|EPI ISL 515107|A|Ghana|2020-05-25	Africa|hCoV-19/South Africa/KRISP-K002291/2020|EPI ISL 515669|C.1|South Africa|2020-07-22	0.0009169150	Africa
Africa|hCoV-19/Ghana/84279 S42/2020|EPI ISL 515108|B.1|Ghana|2020-05-25	Africa|hCoV-19/South Africa/KRISP-K002291/2020|EPI ISL 515669|C.1|South Africa|2020-07-22	0.0007807605	Africa
Africa|hCoV-19/Ghana/84301 S35/2020|EPI ISL 515109|A.11|Ghana|2020-05-24	Africa|hCoV-19/South Africa/KRISP-K002291/2020|EPI ISL 515669|C.1|South Africa|2020-07-22	0.0009134328	Africa
Africa|hCoV-19/Ghana/84430 S51/2020|EPI ISL 515110|B.1.1.307|Ghana|2020-05-25	Africa|hCoV-19/South Africa/KRISP-K002291/2020|EPI ISL 515669|C.1|South Africa|2020-07-22	0.0004740644	Africa
Africa|hCoV-19/Ghana/84438 S50/2020|EPI ISL 515111|A|Ghana|2020-05-24	Africa|hCoV-19/South Africa/KRISP-K002291/2020|EPI ISL 515669|C.1|South Africa|2020-07-22	0.0009135038	Africa
Africa|hCoV-19/Ghana/84484 S16/2020|EPI ISL 515112|B.1.1|Ghana|2020-05-25	Africa|hCoV-19/South Africa/KRISP-K002291/2020|EPI ISL 515669|C.1|South Africa|2020-07-22	0.0005520332	Africa
Africa|hCoV-19/Ghana/KATH23/2020|EPI ISL 515181|A.11|Ghana|2020-03-22	Africa|hCoV-19/South Africa/KRISP-K002291/2020|EPI ISL 515669|C.1|South Africa|2020-07-22	0.0008749552	Africa
Africa|hCoV-19/Ghana/TTH10/2020|EPI ISL 515182|A|Ghana|2020-03-27	Africa|hCoV-19/South Africa/KRISP-K002291/2020|EPI ISL 515669|C.1|South Africa|2020-07-22	0.0008412016	Africa
Africa|hCoV-19/Ghana/TTH11/2020|EPI ISL 515183|A|Ghana|2020-03-27	Africa|hCoV-19/South Africa/KRISP-K002291/2020|EPI ISL 515669|C.1|South Africa|2020-07-22	0.0008439837	Africa
Africa|hCoV-19/Ghana/TTH6/2020|EPI ISL 515248|A|Ghana|2020-03-27	Africa|hCoV-19/South Africa/KRISP-K002291/2020|EPI ISL 515669|C.1|South Africa|2020-07-22	0.0009186695	Africa
Africa|hCoV-19/Kenya/C1092/2020|EPI ISL 457849|B.1.5|Kenya|2020-04-18	Africa|hCoV-19/South Africa/KRISP-K002291/2020|EPI ISL 515669|C.1|South Africa|2020-07-22	0.0005953497	Africa
Africa|hCoV-19/Kenya/C1102/2020|EPI ISL 568708|B.1.5|Kenya|2020-04-19	Africa|hCoV-19/South Africa/KRISP-K002291/2020|EPI ISL 515669|C.1|South Africa|2020-07-22	0.0006860291	Africa
Africa|hCoV-19/Kenya/C1162/2020|EPI ISL 457850|B.1.5|Kenya|2020-04-19	Africa|hCoV-19/South Africa/KRISP-K002291/2020|EPI ISL 515669|C.1|South Africa|2020-07-22	0.0005544129	Africa
Africa|hCoV-19/Kenya/C1216/2020|EPI ISL 457854|B.1.5|Kenya|2020-04-19	Africa|hCoV-19/South Africa/KRISP-K002291/2020|EPI ISL 515669|C.1|South Africa|2020-07-22	0.0005718978	Africa
Africa|hCoV-19/Kenya/C1292/2020|EPI ISL 457856|B|Kenya|2020-04-20	Africa|hCoV-19/South Africa/KRISP-K002291/2020|EPI ISL 515669|C.1|South Africa|2020-07-22	0.0005833220	Africa
Africa|hCoV-19/Kenya/C1357/2020|EPI ISL 457858|B.1.5|Kenya|2020-04-20	Africa|hCoV-19/South Africa/KRISP-K002291/2020|EPI ISL 515669|C.1|South Africa|2020-07-22	0.0005273452	Africa
Africa|hCoV-19/Kenya/C1422/2020|EPI ISL 457861|B.1|Kenya|2020-04-20	Africa|hCoV-19/South Africa/KRISP-K002291/2020|EPI ISL 515669|C.1|South Africa|2020-07-22	0.0006004762	Africa
Africa|hCoV-19/Kenya/C1499/2020|EPI ISL 457863|B.1.5|Kenya|2020-04-20	Africa|hCoV-19/South Africa/KRISP-K002291/2020|EPI ISL 515669|C.1|South Africa|2020-07-22	0.0005832698	Africa
Africa|hCoV-19/Kenya/C1646/2020|EPI ISL 457865|B.1.5|Kenya|2020-04-21	Africa|hCoV-19/South Africa/KRISP-K002291/2020|EPI ISL 515669|C.1|South Africa|2020-07-22	0.0005331173	Africa
Africa|hCoV-19/Kenya/C1739/2020|EPI ISL 457866|B|Kenya|2020-04-22	Africa|hCoV-19/South Africa/KRISP-K002291/2020|EPI ISL 515669|C.1|South Africa|2020-07-22	0.0005634786	Africa
Africa|hCoV-19/Kenya/C1751/2020|EPI ISL 457867|B.1.5|Kenya|2020-04-22	Africa|hCoV-19/South Africa/KRISP-K002291/2020|EPI ISL 515669|C.1|South Africa|2020-07-22	0.0005382095	Africa
Africa|hCoV-19/Kenya/C21582/2020|EPI ISL 568872|B.1|Kenya|2020-06-22	Africa|hCoV-19/South Africa/KRISP-K002291/2020|EPI ISL 515669|C.1|South Africa|2020-07-22	0.0008075535	Africa
Africa|hCoV-19/Kenya/C22/2020|EPI ISL 457845|B.1.5|Kenya|2020-03-17	Africa|hCoV-19/South Africa/KRISP-K002291/2020|EPI ISL 515669|C.1|South Africa|2020-07-22	0.0005276299	Africa
Africa|hCoV-19/Kenya/C2439/2020|EPI ISL 457877|B.1.5|Kenya|2020-04-24	Africa|hCoV-19/South Africa/KRISP-K002291/2020|EPI ISL 515669|C.1|South Africa|2020-07-22	0.0006116759	Africa
Africa|hCoV-19/Kenya/C2449/2020|EPI ISL 457878|B.1.5|Kenya|2020-04-24	Africa|hCoV-19/South Africa/KRISP-K002291/2020|EPI ISL 515669|C.1|South Africa|2020-07-22	0.0006262354	Africa
Africa|hCoV-19/Kenya/C2469/2020|EPI ISL 457879|B.1.5|Kenya|2020-04-24	Africa|hCoV-19/South Africa/KRISP-K002291/2020|EPI ISL 515669|C.1|South Africa|2020-07-22	0.0005462001	Africa
Africa|hCoV-19/Kenya/C253/2020|EPI ISL 457868|B.1|Kenya|2020-04-03	Africa|hCoV-19/South Africa/KRISP-K002291/2020|EPI ISL 515669|C.1|South Africa|2020-07-22	0.0005718840	Africa
Africa|hCoV-19/Kenya/C256/2020|EPI ISL 568697|B.1.5|Kenya|2020-04-04	Africa|hCoV-19/South Africa/KRISP-K002291/2020|EPI ISL 515669|C.1|South Africa|2020-07-22	0.0006291383	Africa
Africa|hCoV-19/Kenya/C2582/2020|EPI ISL 457883|B.1.5|Kenya|2020-04-25	Africa|hCoV-19/South Africa/KRISP-K002291/2020|EPI ISL 515669|C.1|South Africa|2020-07-22	0.0006233515	Africa
Africa|hCoV-19/Kenya/C2685/2020|EPI ISL 457884|B.1.5|Kenya|2020-04-25	Africa|hCoV-19/South Africa/KRISP-K002291/2020|EPI ISL 515669|C.1|South Africa|2020-07-22	0.0006066180	Africa
Africa|hCoV-19/Kenya/C2777/2020|EPI ISL 457887|B.1|Kenya|2020-04-26	Africa|hCoV-19/South Africa/KRISP-K002291/2020|EPI ISL 515669|C.1|South Africa|2020-07-22	0.0005334582	Africa
Africa|hCoV-19/Kenya/C2826/2020|EPI ISL 457891|B.1.5|Kenya|2020-04-27	Africa|hCoV-19/South Africa/KRISP-K002291/2020|EPI ISL 515669|C.1|South Africa|2020-07-22	0.0005436394	Africa
Africa|hCoV-19/Kenya/C2847/2020|EPI ISL 457892|B.1.5|Kenya|2020-04-27	Africa|hCoV-19/South Africa/KRISP-K002291/2020|EPI ISL 515669|C.1|South Africa|2020-07-22	0.0005274014	Africa
Africa|hCoV-19/Kenya/C293/2020|EPI ISL 457871|A|Kenya|2020-04-04	Africa|hCoV-19/South Africa/KRISP-K002291/2020|EPI ISL 515669|C.1|South Africa|2020-07-22	0.0008372813	Africa
Africa|hCoV-19/Kenya/C310/2020|EPI ISL 457874|B.4|Kenya|2020-04-04	Africa|hCoV-19/South Africa/KRISP-K002291/2020|EPI ISL 515669|C.1|South Africa|2020-07-22	0.0010291990	Africa
Africa|hCoV-19/Kenya/C3129/2020|EPI ISL 457897|B.1.5|Kenya|2020-04-28	Africa|hCoV-19/South Africa/KRISP-K002291/2020|EPI ISL 515669|C.1|South Africa|2020-07-22	0.0005410557	Africa
Africa|hCoV-19/Kenya/C314/2020|EPI ISL 457875|A|Kenya|2020-04-04	Africa|hCoV-19/South Africa/KRISP-K002291/2020|EPI ISL 515669|C.1|South Africa|2020-07-22	0.0009085563	Africa
Africa|hCoV-19/Kenya/C316/2020|EPI ISL 457876|B.4|Kenya|2020-04-04	Africa|hCoV-19/South Africa/KRISP-K002291/2020|EPI ISL 515669|C.1|South Africa|2020-07-22	0.0010386863	Africa
Africa|hCoV-19/Kenya/C3194/2020|EPI ISL 457901|B.1.5|Kenya|2020-04-28	Africa|hCoV-19/South Africa/KRISP-K002291/2020|EPI ISL 515669|C.1|South Africa|2020-07-22	0.0006233363	Africa
Africa|hCoV-19/Kenya/C3205/2020|EPI ISL 457902|B.1.5|Kenya|2020-04-28	Africa|hCoV-19/South Africa/KRISP-K002291/2020|EPI ISL 515669|C.1|South Africa|2020-07-22	0.0005494258	Africa
Africa|hCoV-19/Kenya/C3208/2020|EPI ISL 457903|B.1.5|Kenya|2020-04-28	Africa|hCoV-19/South Africa/KRISP-K002291/2020|EPI ISL 515669|C.1|South Africa|2020-07-22	0.0005611191	Africa
Africa|hCoV-19/Kenya/C3381/2020|EPI ISL 568714|B.1.5|Kenya|2020-04-30	Africa|hCoV-19/South Africa/KRISP-K002291/2020|EPI ISL 515669|C.1|South Africa|2020-07-22	0.0005776287	Africa
Africa|hCoV-19/Kenya/C3427/2020|EPI ISL 457906|B.1.5|Kenya|2020-04-29	Africa|hCoV-19/South Africa/KRISP-K002291/2020|EPI ISL 515669|C.1|South Africa|2020-07-22	0.0006110504	Africa
Africa|hCoV-19/Kenya/C3457/2020|EPI ISL 568715|B.1|Kenya|2020-04-30	Africa|hCoV-19/South Africa/KRISP-K002291/2020|EPI ISL 515669|C.1|South Africa|2020-07-22	0.0006585041	Africa
Africa|hCoV-19/Kenya/C3739/2020|EPI ISL 568717|B.1.5|Kenya|2020-05-04	Africa|hCoV-19/South Africa/KRISP-K002291/2020|EPI ISL 515669|C.1|South Africa|2020-07-22	0.0005436399	Africa
Africa|hCoV-19/Kenya/C389/2020|EPI ISL 568698|B.1.5|Kenya|2020-04-07	Africa|hCoV-19/South Africa/KRISP-K002291/2020|EPI ISL 515669|C.1|South Africa|2020-07-22	0.0005484651	Africa
Africa|hCoV-19/Kenya/C3980/2020|EPI ISL 568719|B.1|Kenya|2020-05-05	Africa|hCoV-19/South Africa/KRISP-K002291/2020|EPI ISL 515669|C.1|South Africa|2020-07-22	0.0005816141	Africa
Africa|hCoV-19/Kenya/C4083/2020|EPI ISL 568721|B.1.5|Kenya|2020-05-05	Africa|hCoV-19/South Africa/KRISP-K002291/2020|EPI ISL 515669|C.1|South Africa|2020-07-22	0.0006320464	Africa
Africa|hCoV-19/Kenya/C4195/2020|EPI ISL 568723|B.1.5|Kenya|2020-06-05	Africa|hCoV-19/South Africa/KRISP-K002291/2020|EPI ISL 515669|C.1|South Africa|2020-07-22	0.0005436584	Africa
Africa|hCoV-19/Kenya/C4199/2020|EPI ISL 568724|B.1.5|Kenya|2020-05-06	Africa|hCoV-19/South Africa/KRISP-K002291/2020|EPI ISL 515669|C.1|South Africa|2020-07-22	0.0006177960	Africa
Africa|hCoV-19/Kenya/C4214/2020|EPI ISL 568725|B.1|Kenya|2020-06-05	Africa|hCoV-19/South Africa/KRISP-K002291/2020|EPI ISL 515669|C.1|South Africa|2020-07-22	0.0005718588	Africa
Africa|hCoV-19/Kenya/C4419/2020|EPI ISL 568727|B.1|Kenya|2020-05-07	Africa|hCoV-19/South Africa/KRISP-K002291/2020|EPI ISL 515669|C.1|South Africa|2020-07-22	0.0006397801	Africa
Africa|hCoV-19/Kenya/C4420/2020|EPI ISL 568728|B.1.5|Kenya|2020-05-07	Africa|hCoV-19/South Africa/KRISP-K002291/2020|EPI ISL 515669|C.1|South Africa|2020-07-22	0.0006234866	Africa
Africa|hCoV-19/Kenya/C4585/2020|EPI ISL 568730|B.1.5|Kenya|2020-05-08	Africa|hCoV-19/South Africa/KRISP-K002291/2020|EPI ISL 515669|C.1|South Africa|2020-07-22	0.0005776535	Africa
Africa|hCoV-19/Kenya/C460/2020|EPI ISL 457910|B.1.5|Kenya|2020-04-08	Africa|hCoV-19/South Africa/KRISP-K002291/2020|EPI ISL 515669|C.1|South Africa|2020-07-22	0.0005226664	Africa
Africa|hCoV-19/Kenya/C4691/2020|EPI ISL 568733|B.1.5|Kenya|2020-05-09	Africa|hCoV-19/South Africa/KRISP-K002291/2020|EPI ISL 515669|C.1|South Africa|2020-07-22	0.0005511097	Africa
Africa|hCoV-19/Kenya/C4710/2020|EPI ISL 568735|B.1.5|Kenya|2020-05-08	Africa|hCoV-19/South Africa/KRISP-K002291/2020|EPI ISL 515669|C.1|South Africa|2020-07-22	0.0006392117	Africa
Africa|hCoV-19/Kenya/C4717/2020|EPI ISL 568737|B.1.5|Kenya|2020-05-08	Africa|hCoV-19/South Africa/KRISP-K002291/2020|EPI ISL 515669|C.1|South Africa|2020-07-22	0.0005678433	Africa
Africa|hCoV-19/Kenya/C4872/2020|EPI ISL 568741|B.1.5|Kenya|2020-05-08	Africa|hCoV-19/South Africa/KRISP-K002291/2020|EPI ISL 515669|C.1|South Africa|2020-07-22	0.0005830822	Africa
Africa|hCoV-19/Kenya/C4895/2020|EPI ISL 568742|B.1.5|Kenya|2020-05-08	Africa|hCoV-19/South Africa/KRISP-K002291/2020|EPI ISL 515669|C.1|South Africa|2020-07-22	0.0006522660	Africa
Africa|hCoV-19/Kenya/C5008/2020|EPI ISL 568744|B.1|Kenya|2020-05-08	Africa|hCoV-19/South Africa/KRISP-K002291/2020|EPI ISL 515669|C.1|South Africa|2020-07-22	0.0005951368	Africa
Africa|hCoV-19/Kenya/C5011/2020|EPI ISL 568745|B.1.5|Kenya|2020-05-08	Africa|hCoV-19/South Africa/KRISP-K002291/2020|EPI ISL 515669|C.1|South Africa|2020-07-22	0.0006177320	Africa
Africa|hCoV-19/Kenya/C5119/2020|EPI ISL 568750|B.1|Kenya|2020-05-09	Africa|hCoV-19/South Africa/KRISP-K002291/2020|EPI ISL 515669|C.1|South Africa|2020-07-22	0.0005776935	Africa
Africa|hCoV-19/Kenya/C5177/2020|EPI ISL 568752|B.1.5|Kenya|2020-05-09	Africa|hCoV-19/South Africa/KRISP-K002291/2020|EPI ISL 515669|C.1|South Africa|2020-07-22	0.0005835163	Africa
Africa|hCoV-19/Kenya/C5178/2020|EPI ISL 568753|B.1.5|Kenya|2020-05-09	Africa|hCoV-19/South Africa/KRISP-K002291/2020|EPI ISL 515669|C.1|South Africa|2020-07-22	0.0006007076	Africa
Africa|hCoV-19/Kenya/C5246/2020|EPI ISL 568754|B.1.5|Kenya|2020-05-09	Africa|hCoV-19/South Africa/KRISP-K002291/2020|EPI ISL 515669|C.1|South Africa|2020-07-22	0.0005782894	Africa
Africa|hCoV-19/Kenya/C5288/2020|EPI ISL 568755|B.1.5|Kenya|2020-05-10	Africa|hCoV-19/South Africa/KRISP-K002291/2020|EPI ISL 515669|C.1|South Africa|2020-07-22	0.0006589333	Africa
Africa|hCoV-19/Kenya/C5289/2020|EPI ISL 568756|B.1.5|Kenya|2020-05-10	Africa|hCoV-19/South Africa/KRISP-K002291/2020|EPI ISL 515669|C.1|South Africa|2020-07-22	0.0005653597	Africa
Africa|hCoV-19/Kenya/C5328/2020|EPI ISL 568760|B.1.5|Kenya|2020-05-10	Africa|hCoV-19/South Africa/KRISP-K002291/2020|EPI ISL 515669|C.1|South Africa|2020-07-22	0.0005836208	Africa
Africa|hCoV-19/Kenya/C5335/2020|EPI ISL 568762|B.1.5|Kenya|2020-05-10	Africa|hCoV-19/South Africa/KRISP-K002291/2020|EPI ISL 515669|C.1|South Africa|2020-07-22	0.0005841235	Africa
Africa|hCoV-19/Kenya/C5384/2020|EPI ISL 568764|B.1.5|Kenya|2020-05-10	Africa|hCoV-19/South Africa/KRISP-K002291/2020|EPI ISL 515669|C.1|South Africa|2020-07-22	0.0006391902	Africa
Africa|hCoV-19/Kenya/C54/2020|EPI ISL 457847|B.1|Kenya|2020-03-24	Africa|hCoV-19/South Africa/KRISP-K002291/2020|EPI ISL 515669|C.1|South Africa|2020-07-22	0.0006170701	Africa
Africa|hCoV-19/Kenya/C544/2020|EPI ISL 457911|B.1.5|Kenya|2020-04-10	Africa|hCoV-19/South Africa/KRISP-K002291/2020|EPI ISL 515669|C.1|South Africa|2020-07-22	0.0005226848	Africa
Africa|hCoV-19/Kenya/C5442/2020|EPI ISL 568767|B.1.5|Kenya|2020-05-10	Africa|hCoV-19/South Africa/KRISP-K002291/2020|EPI ISL 515669|C.1|South Africa|2020-07-22	0.0006116759	Africa
Africa|hCoV-19/Kenya/C569/2020|EPI ISL 568700|B.1|Kenya|2020-04-12	Africa|hCoV-19/South Africa/KRISP-K002291/2020|EPI ISL 515669|C.1|South Africa|2020-07-22	0.0005948244	Africa
Africa|hCoV-19/Kenya/C5695/2020|EPI ISL 568770|B.1.5|Kenya|2020-05-11	Africa|hCoV-19/South Africa/KRISP-K002291/2020|EPI ISL 515669|C.1|South Africa|2020-07-22	0.0006456831	Africa
Africa|hCoV-19/Kenya/C5701/2020|EPI ISL 568772|B.1|Kenya|2020-05-11	Africa|hCoV-19/South Africa/KRISP-K002291/2020|EPI ISL 515669|C.1|South Africa|2020-07-22	0.0005776682	Africa
Africa|hCoV-19/Kenya/C571/2020|EPI ISL 568702|A|Kenya|2020-04-12	Africa|hCoV-19/South Africa/KRISP-K002291/2020|EPI ISL 515669|C.1|South Africa|2020-07-22	0.0008748671	Africa
Africa|hCoV-19/Kenya/C5767/2020|EPI ISL 568773|B.1.5|Kenya|2020-05-11	Africa|hCoV-19/South Africa/KRISP-K002291/2020|EPI ISL 515669|C.1|South Africa|2020-07-22	0.0006998377	Africa
Africa|hCoV-19/Kenya/C5811/2020|EPI ISL 568775|B.1.5|Kenya|2020-05-11	Africa|hCoV-19/South Africa/KRISP-K002291/2020|EPI ISL 515669|C.1|South Africa|2020-07-22	0.0005776672	Africa
Africa|hCoV-19/Kenya/C5813/2020|EPI ISL 568776|B.1|Kenya|2020-05-11	Africa|hCoV-19/South Africa/KRISP-K002291/2020|EPI ISL 515669|C.1|South Africa|2020-07-22	0.0005835162	Africa
Africa|hCoV-19/Kenya/C5835/2020|EPI ISL 568777|B.1.5|Kenya|2020-05-12	Africa|hCoV-19/South Africa/KRISP-K002291/2020|EPI ISL 515669|C.1|South Africa|2020-07-22	0.0006174360	Africa
Africa|hCoV-19/Kenya/C587/2020|EPI ISL 457912|B.1.5|Kenya|2020-04-11	Africa|hCoV-19/South Africa/KRISP-K002291/2020|EPI ISL 515669|C.1|South Africa|2020-07-22	0.0005922005	Africa
Africa|hCoV-19/Kenya/C589/2020|EPI ISL 457913|B.1.5|Kenya|2020-04-11	Africa|hCoV-19/South Africa/KRISP-K002291/2020|EPI ISL 515669|C.1|South Africa|2020-07-22	0.0005485030	Africa
Africa|hCoV-19/Kenya/C5902/2020|EPI ISL 568779|B.1.5|Kenya|2020-05-12	Africa|hCoV-19/South Africa/KRISP-K002291/2020|EPI ISL 515669|C.1|South Africa|2020-07-22	0.0005893413	Africa
Africa|hCoV-19/Kenya/C5911/2020|EPI ISL 568780|B.1.5|Kenya|2020-05-12	Africa|hCoV-19/South Africa/KRISP-K002291/2020|EPI ISL 515669|C.1|South Africa|2020-07-22	0.0005891917	Africa
Africa|hCoV-19/Kenya/C5914/2020|EPI ISL 568782|B.1.5|Kenya|2020-05-12	Africa|hCoV-19/South Africa/KRISP-K002291/2020|EPI ISL 515669|C.1|South Africa|2020-07-22	0.0006122581	Africa
Africa|hCoV-19/Kenya/C6186/2020|EPI ISL 568787|B.1.5|Kenya|2020-05-13	Africa|hCoV-19/South Africa/KRISP-K002291/2020|EPI ISL 515669|C.1|South Africa|2020-07-22	0.0006522972	Africa
Africa|hCoV-19/Kenya/C6255/2020|EPI ISL 568790|B.1.1.33|Kenya|2020-05-13	Africa|hCoV-19/South Africa/KRISP-K002291/2020|EPI ISL 515669|C.1|South Africa|2020-07-22	0.0006460701	Africa
Africa|hCoV-19/Kenya/C6298/2020|EPI ISL 568792|B.1|Kenya|2020-05-13	Africa|hCoV-19/South Africa/KRISP-K002291/2020|EPI ISL 515669|C.1|South Africa|2020-07-22	0.0005947139	Africa
Africa|hCoV-19/Kenya/C6369/2020|EPI ISL 568794|B.1|Kenya|2020-05-14	Africa|hCoV-19/South Africa/KRISP-K002291/2020|EPI ISL 515669|C.1|South Africa|2020-07-22	0.0006638090	Africa
Africa|hCoV-19/Kenya/C6380/2020|EPI ISL 568798|B.1.5|Kenya|2020-05-15	Africa|hCoV-19/South Africa/KRISP-K002291/2020|EPI ISL 515669|C.1|South Africa|2020-07-22	0.0005602145	Africa
Africa|hCoV-19/Kenya/C6384/2020|EPI ISL 568799|B.1|Kenya|2020-05-14	Africa|hCoV-19/South Africa/KRISP-K002291/2020|EPI ISL 515669|C.1|South Africa|2020-07-22	0.0005829213	Africa
Africa|hCoV-19/Kenya/C639/2020|EPI ISL 568703|B|Kenya|2020-04-14	Africa|hCoV-19/South Africa/KRISP-K002291/2020|EPI ISL 515669|C.1|South Africa|2020-07-22	0.0006637090	Africa
Africa|hCoV-19/Kenya/C6518/2020|EPI ISL 568803|B.1.5|Kenya|2020-05-14	Africa|hCoV-19/South Africa/KRISP-K002291/2020|EPI ISL 515669|C.1|South Africa|2020-07-22	0.0006679877	Africa
Africa|hCoV-19/Kenya/C6524/2020|EPI ISL 568805|A|Kenya|2020-05-14	Africa|hCoV-19/South Africa/KRISP-K002291/2020|EPI ISL 515669|C.1|South Africa|2020-07-22	0.0009325669	Africa
Africa|hCoV-19/Kenya/C656/2020|EPI ISL 457915|B.1.5|Kenya|2020-04-13	Africa|hCoV-19/South Africa/KRISP-K002291/2020|EPI ISL 515669|C.1|South Africa|2020-07-22	0.0006055650	Africa
Africa|hCoV-19/Kenya/C6564/2020|EPI ISL 568806|B.1.5|Kenya|2020-05-14	Africa|hCoV-19/South Africa/KRISP-K002291/2020|EPI ISL 515669|C.1|South Africa|2020-07-22	0.0006706820	Africa
Africa|hCoV-19/Kenya/C6878/2020|EPI ISL 568813|B.1.1|Kenya|2020-05-15	Africa|hCoV-19/South Africa/KRISP-K002291/2020|EPI ISL 515669|C.1|South Africa|2020-07-22	0.0004634408	Africa
Africa|hCoV-19/Kenya/C6914/2020|EPI ISL 568817|B.1|Kenya|2020-05-15	Africa|hCoV-19/South Africa/KRISP-K002291/2020|EPI ISL 515669|C.1|South Africa|2020-07-22	0.0006988600	Africa
Africa|hCoV-19/Kenya/C7081/2020|EPI ISL 568824|B.1.5|Kenya|2020-05-16	Africa|hCoV-19/South Africa/KRISP-K002291/2020|EPI ISL 515669|C.1|South Africa|2020-07-22	0.0006057225	Africa
Africa|hCoV-19/Kenya/C713/2020|EPI ISL 457920|B.1.5|Kenya|2020-04-14	Africa|hCoV-19/South Africa/KRISP-K002291/2020|EPI ISL 515669|C.1|South Africa|2020-07-22	0.0005718838	Africa
Africa|hCoV-19/Kenya/C7579/2020|EPI ISL 568842|A|Kenya|2020-05-16	Africa|hCoV-19/South Africa/KRISP-K002291/2020|EPI ISL 515669|C.1|South Africa|2020-07-22	0.0009344521	Africa
Africa|hCoV-19/Kenya/C7605/2020|EPI ISL 568847|A|Kenya|2020-05-16	Africa|hCoV-19/South Africa/KRISP-K002291/2020|EPI ISL 515669|C.1|South Africa|2020-07-22	0.0009167915	Africa
Africa|hCoV-19/Kenya/C787/2020|EPI ISL 457921|B.1.5|Kenya|2020-04-15	Africa|hCoV-19/South Africa/KRISP-K002291/2020|EPI ISL 515669|C.1|South Africa|2020-07-22	0.0005382097	Africa
Africa|hCoV-19/Kenya/C7949/2020|EPI ISL 568852|B.1|Kenya|2020-05-18	Africa|hCoV-19/South Africa/KRISP-K002291/2020|EPI ISL 515669|C.1|South Africa|2020-07-22	0.0007007124	Africa
Africa|hCoV-19/Kenya/C815/2020|EPI ISL 568706|B.1|Kenya|2020-04-16	Africa|hCoV-19/South Africa/KRISP-K002291/2020|EPI ISL 515669|C.1|South Africa|2020-07-22	0.0006294156	Africa
Africa|hCoV-19/Kenya/C8240/2020|EPI ISL 568855|B.1.5|Kenya|2020-05-19	Africa|hCoV-19/South Africa/KRISP-K002291/2020|EPI ISL 515669|C.1|South Africa|2020-07-22	0.0006327786	Africa
Africa|hCoV-19/Kenya/C926/2020|EPI ISL 457928|B.1.5|Kenya|2020-04-17	Africa|hCoV-19/South Africa/KRISP-K002291/2020|EPI ISL 515669|C.1|South Africa|2020-07-22	0.0005752508	Africa
Africa|hCoV-19/Kenya/D5/2020|EPI ISL 457999|B.1|Kenya|2020-05-22	Africa|hCoV-19/South Africa/KRISP-K002291/2020|EPI ISL 515669|C.1|South Africa|2020-07-22	0.0008270563	Africa
Africa|hCoV-19/Kenya/D6/2020|EPI ISL 458000|B.40|Kenya|2020-03-17	Africa|hCoV-19/South Africa/KRISP-K002291/2020|EPI ISL 515669|C.1|South Africa|2020-07-22	0.0009460080	Africa
Africa|hCoV-19/Kenya/NIC 059/2020|EPI ISL 457827|B.40|Kenya|2020-03	Africa|hCoV-19/South Africa/KRISP-K002291/2020|EPI ISL 515669|C.1|South Africa|2020-07-22	0.0008836555	Africa
Africa|hCoV-19/Kenya/NIC 084/2020|EPI ISL 457828|B|Kenya|2020-03	Africa|hCoV-19/South Africa/KRISP-K002291/2020|EPI ISL 515669|C.1|South Africa|2020-07-22	0.0008412188	Africa
Africa|hCoV-19/Kenya/NIC 087/2020|EPI ISL 457829|B.1.1.20|Kenya|2020-03	Africa|hCoV-19/South Africa/KRISP-K002291/2020|EPI ISL 515669|C.1|South Africa|2020-07-22	0.0004744774	Africa
Africa|hCoV-19/Kenya/NIC 089/2020|EPI ISL 457830|B.1.1.20|Kenya|2020-03	Africa|hCoV-19/South Africa/KRISP-K002291/2020|EPI ISL 515669|C.1|South Africa|2020-07-22	0.0004583929	Africa
Africa|hCoV-19/Kenya/NIC 168/2020|EPI ISL 457832|B.1.255|Kenya|2020-03	Africa|hCoV-19/South Africa/KRISP-K002291/2020|EPI ISL 515669|C.1|South Africa|2020-07-22	0.0006235094	Africa
Africa|hCoV-19/Kenya/NIC 187/2020|EPI ISL 457833|B.1.5|Kenya|2020-03-20	Africa|hCoV-19/South Africa/KRISP-K002291/2020|EPI ISL 515669|C.1|South Africa|2020-07-22	0.0006055246	Africa
Africa|hCoV-19/Kenya/NIC 196/2020|EPI ISL 457834|B.1.1|Kenya|2020-03-21	Africa|hCoV-19/South Africa/KRISP-K002291/2020|EPI ISL 515669|C.1|South Africa|2020-07-22	0.0004570392	Africa
Africa|hCoV-19/Kenya/NIC 248/2020|EPI ISL 457836|B.40|Kenya|2020-03-23	Africa|hCoV-19/South Africa/KRISP-K002291/2020|EPI ISL 515669|C.1|South Africa|2020-07-22	0.0008230028	Africa
Africa|hCoV-19/Kenya/NIC 266/2020|EPI ISL 457838|B.6|Kenya|2020-03-24	Africa|hCoV-19/South Africa/KRISP-K002291/2020|EPI ISL 515669|C.1|South Africa|2020-07-22	0.0009241797	Africa
Africa|hCoV-19/Kenya/NIC 492/2020|EPI ISL 457840|B.1.5|Kenya|2020-03	Africa|hCoV-19/South Africa/KRISP-K002291/2020|EPI ISL 515669|C.1|South Africa|2020-07-22	0.0005585147	Africa
Africa|hCoV-19/Kenya/NIC 512/2020|EPI ISL 457841|B.1.5|Kenya|2020-03	Africa|hCoV-19/South Africa/KRISP-K002291/2020|EPI ISL 515669|C.1|South Africa|2020-07-22	0.0005581056	Africa
Africa|hCoV-19/Kenya/NIC 569/2020|EPI ISL 457843|B.1.1|Kenya|2020-03-29	Africa|hCoV-19/South Africa/KRISP-K002291/2020|EPI ISL 515669|C.1|South Africa|2020-07-22	0.0004708871	Africa
Africa|hCoV-19/Kenya/NIC 593/2020|EPI ISL 457844|B.1.1.316|Kenya|2020-03-29	Africa|hCoV-19/South Africa/KRISP-K002291/2020|EPI ISL 515669|C.1|South Africa|2020-07-22	0.0004846593	Africa
Africa|hCoV-19/Kenya/S052/2020|EPI ISL 457932|B.4|Kenya|2020-03-14	Africa|hCoV-19/South Africa/KRISP-K002291/2020|EPI ISL 515669|C.1|South Africa|2020-07-22	0.0010360684	Africa
Africa|hCoV-19/Kenya/S109/2020|EPI ISL 457933|B.4|Kenya|2020-03-23	Africa|hCoV-19/South Africa/KRISP-K002291/2020|EPI ISL 515669|C.1|South Africa|2020-07-22	0.0010096831	Africa
Africa|hCoV-19/Kenya/S299/2020|EPI ISL 457934|B.1.1.1|Kenya|2020-03-29	Africa|hCoV-19/South Africa/KRISP-K002291/2020|EPI ISL 515669|C.1|South Africa|2020-07-22	0.0003426616	Africa
Africa|hCoV-19/Madagascar/IP-01650/2020|EPI ISL 508862|B.1|Madagascar|2020-03-20	Africa|hCoV-19/South Africa/KRISP-K002291/2020|EPI ISL 515669|C.1|South Africa|2020-07-22	0.0006391902	Africa
Africa|hCoV-19/Madagascar/IP-01861/2020|EPI ISL 508863|B.1|Madagascar|2020-03-22	Africa|hCoV-19/South Africa/KRISP-K002291/2020|EPI ISL 515669|C.1|South Africa|2020-07-22	0.0006391904	Africa
Africa|hCoV-19/Mali/M002593/2020|EPI ISL 487446|A|Mali|2020-04-06	Africa|hCoV-19/South Africa/KRISP-K002291/2020|EPI ISL 515669|C.1|South Africa|2020-07-22	0.0009085345	Africa
Africa|hCoV-19/Mali/M002615/2020|EPI ISL 487447|A|Mali|2020-04-06	Africa|hCoV-19/South Africa/KRISP-K002291/2020|EPI ISL 515669|C.1|South Africa|2020-07-22	0.0008749557	Africa
Africa|hCoV-19/Mali/M002616/2020|EPI ISL 487448|A|Mali|2020-04-06	Africa|hCoV-19/South Africa/KRISP-K002291/2020|EPI ISL 515669|C.1|South Africa|2020-07-22	0.0008428378	Africa
Africa|hCoV-19/Mali/M002618/2020|EPI ISL 487449|A|Mali|2020-04-06	Africa|hCoV-19/South Africa/KRISP-K002291/2020|EPI ISL 515669|C.1|South Africa|2020-07-22	0.0009085376	Africa
Africa|hCoV-19/Mali/M002644/2020|EPI ISL 487450|A|Mali|2020-04-08	Africa|hCoV-19/South Africa/KRISP-K002291/2020|EPI ISL 515669|C.1|South Africa|2020-07-22	0.0009422696	Africa
Africa|hCoV-19/Mali/M002659/2020|EPI ISL 487451|A|Mali|2020-04-09	Africa|hCoV-19/South Africa/KRISP-K002291/2020|EPI ISL 515669|C.1|South Africa|2020-07-22	0.0008748673	Africa
Africa|hCoV-19/Mali/M002663/2020|EPI ISL 487452|A|Mali|2020-04-09	Africa|hCoV-19/South Africa/KRISP-K002291/2020|EPI ISL 515669|C.1|South Africa|2020-07-22	0.0009758729	Africa
Africa|hCoV-19/Mali/M002667/2020|EPI ISL 487453|B.1|Mali|2020-04-10	Africa|hCoV-19/South Africa/KRISP-K002291/2020|EPI ISL 515669|C.1|South Africa|2020-07-22	0.0006391904	Africa
Africa|hCoV-19/Mali/M002672/2020|EPI ISL 487454|B|Mali|2020-04-10	Africa|hCoV-19/South Africa/KRISP-K002291/2020|EPI ISL 515669|C.1|South Africa|2020-07-22	0.0008077465	Africa
Africa|hCoV-19/Mali/M002673/2020|EPI ISL 487455|B.1|Mali|2020-04-10	Africa|hCoV-19/South Africa/KRISP-K002291/2020|EPI ISL 515669|C.1|South Africa|2020-07-22	0.0006391776	Africa
Africa|hCoV-19/Mali/M002675/2020|EPI ISL 487456|A|Mali|2020-04-10	Africa|hCoV-19/South Africa/KRISP-K002291/2020|EPI ISL 515669|C.1|South Africa|2020-07-22	0.0008748673	Africa
Africa|hCoV-19/Mali/M002698/2020|EPI ISL 487457|A|Mali|2020-04-12	Africa|hCoV-19/South Africa/KRISP-K002291/2020|EPI ISL 515669|C.1|South Africa|2020-07-22	0.0008421732	Africa
Africa|hCoV-19/Mali/M002700/2020|EPI ISL 487458|B.1|Mali|2020-04-12	Africa|hCoV-19/South Africa/KRISP-K002291/2020|EPI ISL 515669|C.1|South Africa|2020-07-22	0.0007769477	Africa
Africa|hCoV-19/Mali/M002703/2020|EPI ISL 487459|B.1|Mali|2020-04-12	Africa|hCoV-19/South Africa/KRISP-K002291/2020|EPI ISL 515669|C.1|South Africa|2020-07-22	0.0007064881	Africa
Africa|hCoV-19/Mali/M002704/2020|EPI ISL 487460|A|Mali|2020-04-12	Africa|hCoV-19/South Africa/KRISP-K002291/2020|EPI ISL 515669|C.1|South Africa|2020-07-22	0.0008075019	Africa
Africa|hCoV-19/Mali/M002707/2020|EPI ISL 487461|A|Mali|2020-04-12	Africa|hCoV-19/South Africa/KRISP-K002291/2020|EPI ISL 515669|C.1|South Africa|2020-07-22	0.0009759153	Africa
Africa|hCoV-19/Mali/M002758/2020|EPI ISL 487462|B.1|Mali|2020-04-13	Africa|hCoV-19/South Africa/KRISP-K002291/2020|EPI ISL 515669|C.1|South Africa|2020-07-22	0.0007402274	Africa
Africa|hCoV-19/Mali/M002823/2020|EPI ISL 487463|A|Mali|2020-04-14	Africa|hCoV-19/South Africa/KRISP-K002291/2020|EPI ISL 515669|C.1|South Africa|2020-07-22	0.0009085131	Africa
Africa|hCoV-19/Mali/M002824/2020|EPI ISL 487464|B.1.3|Mali|2020-04-14	Africa|hCoV-19/South Africa/KRISP-K002291/2020|EPI ISL 515669|C.1|South Africa|2020-07-22	0.0007401925	Africa
Africa|hCoV-19/Mali/M002826/2020|EPI ISL 487465|A|Mali|2020-04-14	Africa|hCoV-19/South Africa/KRISP-K002291/2020|EPI ISL 515669|C.1|South Africa|2020-07-22	0.0008412015	Africa
Africa|hCoV-19/Mali/M002830/2020|EPI ISL 487466|B.1.275|Mali|2020-04-14	Africa|hCoV-19/South Africa/KRISP-K002291/2020|EPI ISL 515669|C.1|South Africa|2020-07-22	0.0007065639	Africa
Africa|hCoV-19/Morocco/15N/2020|EPI ISL 458150|B.1.1|Morocco|2020-05-15	Africa|hCoV-19/South Africa/KRISP-K002291/2020|EPI ISL 515669|C.1|South Africa|2020-07-22	0.0007073730	Africa
Africa|hCoV-19/Morocco/6887/2020|EPI ISL 459965|B.1.1|Morocco|2020-03-03	Africa|hCoV-19/South Africa/KRISP-K002291/2020|EPI ISL 515669|C.1|South Africa|2020-07-22	0.0004372290	Africa
Africa|hCoV-19/Morocco/6888/2020|EPI ISL 459966|B.1.1|Morocco|2020-03-15	Africa|hCoV-19/South Africa/KRISP-K002291/2020|EPI ISL 515669|C.1|South Africa|2020-07-22	0.0005381734	Africa
Africa|hCoV-19/Morocco/6889/2020|EPI ISL 459967|B.1.5|Morocco|2020-03-15	Africa|hCoV-19/South Africa/KRISP-K002291/2020|EPI ISL 515669|C.1|South Africa|2020-07-22	0.0005431779	Africa
Africa|hCoV-19/Morocco/6890/2020|EPI ISL 459968|B.1.5|Morocco|2020-03-17	Africa|hCoV-19/South Africa/KRISP-K002291/2020|EPI ISL 515669|C.1|South Africa|2020-07-22	0.0006093416	Africa
Africa|hCoV-19/Morocco/6891/2020|EPI ISL 459969|B.1.255|Morocco|2020-03-20	Africa|hCoV-19/South Africa/KRISP-K002291/2020|EPI ISL 515669|C.1|South Africa|2020-07-22	0.0006120192	Africa
Africa|hCoV-19/Morocco/6892/2020|EPI ISL 459970|B.1.5|Morocco|2020-03-17	Africa|hCoV-19/South Africa/KRISP-K002291/2020|EPI ISL 515669|C.1|South Africa|2020-07-22	0.0006123667	Africa
Africa|hCoV-19/Morocco/6893/2020|EPI ISL 459971|B.1.153|Morocco|2020-03-18	Africa|hCoV-19/South Africa/KRISP-K002291/2020|EPI ISL 515669|C.1|South Africa|2020-07-22	0.0007846638	Africa
Africa|hCoV-19/Morocco/6894/2020|EPI ISL 459972|B.1|Morocco|2020-03-20	Africa|hCoV-19/South Africa/KRISP-K002291/2020|EPI ISL 515669|C.1|South Africa|2020-07-22	0.0007401926	Africa
Africa|hCoV-19/Morocco/6895/2020|EPI ISL 459973|B.1.1|Morocco|2020-03-20	Africa|hCoV-19/South Africa/KRISP-K002291/2020|EPI ISL 515669|C.1|South Africa|2020-07-22	0.0004708715	Africa
Africa|hCoV-19/Morocco/6897/2020|EPI ISL 459975|B.1.5|Morocco|2020-03-21	Africa|hCoV-19/South Africa/KRISP-K002291/2020|EPI ISL 515669|C.1|South Africa|2020-07-22	0.0006055448	Africa
Africa|hCoV-19/Morocco/6898/2020|EPI ISL 459976|B.1|Morocco|2020-03-16	Africa|hCoV-19/South Africa/KRISP-K002291/2020|EPI ISL 515669|C.1|South Africa|2020-07-22	0.0006729043	Africa
Africa|hCoV-19/Morocco/6899/2020|EPI ISL 459977|B.1.1|Morocco|2020-04-21	Africa|hCoV-19/South Africa/KRISP-K002291/2020|EPI ISL 515669|C.1|South Africa|2020-07-22	0.0004708920	Africa
Africa|hCoV-19/Morocco/6900/2020|EPI ISL 459978|B.1.1.247|Morocco|2020-04-20	Africa|hCoV-19/South Africa/KRISP-K002291/2020|EPI ISL 515669|C.1|South Africa|2020-07-22	0.0005718571	Africa
Africa|hCoV-19/Morocco/6901/2020|EPI ISL 459979|B.1|Morocco|2020-04-19	Africa|hCoV-19/South Africa/KRISP-K002291/2020|EPI ISL 515669|C.1|South Africa|2020-07-22	0.0006728456	Africa
Africa|hCoV-19/Morocco/6902/2020|EPI ISL 459980|B.1.1|Morocco|2020-04-19	Africa|hCoV-19/South Africa/KRISP-K002291/2020|EPI ISL 515669|C.1|South Africa|2020-07-22	0.0006055080	Africa
Africa|hCoV-19/Morocco/6903/2020|EPI ISL 459981|B.1|Morocco|2020-04-19	Africa|hCoV-19/South Africa/KRISP-K002291/2020|EPI ISL 515669|C.1|South Africa|2020-07-22	0.0008075506	Africa
Africa|hCoV-19/Morocco/6904/2020|EPI ISL 459982|B.1|Morocco|2020-04-18	Africa|hCoV-19/South Africa/KRISP-K002291/2020|EPI ISL 515669|C.1|South Africa|2020-07-22	0.0007738898	Africa
Africa|hCoV-19/Morocco/6905/2020|EPI ISL 459983|B.1.1|Morocco|2020-04-21	Africa|hCoV-19/South Africa/KRISP-K002291/2020|EPI ISL 515669|C.1|South Africa|2020-07-22	0.0005382076	Africa
Africa|hCoV-19/Morocco/6906/2020|EPI ISL 459984|B.1.1|Morocco|2020-04-06	Africa|hCoV-19/South Africa/KRISP-K002291/2020|EPI ISL 515669|C.1|South Africa|2020-07-22	0.0004372290	Africa
Africa|hCoV-19/Morocco/AZ183/2020|EPI ISL 476026|B.1.1|Morocco|2020-05-11	Africa|hCoV-19/South Africa/KRISP-K002291/2020|EPI ISL 515669|C.1|South Africa|2020-07-22	0.0006391882	Africa
Africa|hCoV-19/Morocco/CA24/2020|EPI ISL 476025|B.1.1|Morocco|2020-05-02	Africa|hCoV-19/South Africa/KRISP-K002291/2020|EPI ISL 515669|C.1|South Africa|2020-07-22	0.0007738947	Africa
Africa|hCoV-19/Morocco/HMIMV-Rabat102-03/2020|EPI ISL 471456|B.1|Morocco|2020-03-31	Africa|hCoV-19/South Africa/KRISP-K002291/2020|EPI ISL 515669|C.1|South Africa|2020-07-22	0.0007738870	Africa
Africa|hCoV-19/Morocco/HMIMV-Rabat1025-04/2020|EPI ISL 471457|B.1|Morocco|2020-04-13	Africa|hCoV-19/South Africa/KRISP-K002291/2020|EPI ISL 515669|C.1|South Africa|2020-07-22	0.0007065497	Africa
Africa|hCoV-19/Morocco/HMIMV-Rabat1429-04/2020|EPI ISL 471458|B.1|Morocco|2020-04-19	Africa|hCoV-19/South Africa/KRISP-K002291/2020|EPI ISL 515669|C.1|South Africa|2020-07-22	0.0008075885	Africa
Africa|hCoV-19/Morocco/HMIMV-Rabat1435-04/2020|EPI ISL 471459|B.1|Morocco|2020-04-19	Africa|hCoV-19/South Africa/KRISP-K002291/2020|EPI ISL 515669|C.1|South Africa|2020-07-22	0.0006728615	Africa
Africa|hCoV-19/Morocco/HMIMV-Rabat1462-04/2020|EPI ISL 471460|B.1|Morocco|2020-04-19	Africa|hCoV-19/South Africa/KRISP-K002291/2020|EPI ISL 515669|C.1|South Africa|2020-07-22	0.0007738897	Africa
Africa|hCoV-19/Morocco/OUA677-19/2020|EPI ISL 451400|B.1.5|Morocco|2020-04-23	Africa|hCoV-19/South Africa/KRISP-K002291/2020|EPI ISL 515669|C.1|South Africa|2020-07-22	0.0006728908	Africa
Africa|hCoV-19/Morocco/RA85/2020|EPI ISL 467299|B.1|Morocco|2020-05-21	Africa|hCoV-19/South Africa/KRISP-K002291/2020|EPI ISL 515669|C.1|South Africa|2020-07-22	0.0011445728	Africa
Africa|hCoV-19/Morocco/RMPS-01/2020|EPI ISL 469017|B.1|Morocco|2020-04-13	Africa|hCoV-19/South Africa/KRISP-K002291/2020|EPI ISL 515669|C.1|South Africa|2020-07-22	0.0006391904	Africa
Africa|hCoV-19/Morocco/RMPS-02/2020|EPI ISL 469049|B.1|Morocco|2020-03-30	Africa|hCoV-19/South Africa/KRISP-K002291/2020|EPI ISL 515669|C.1|South Africa|2020-07-22	0.0006392183	Africa
Africa|hCoV-19/Morocco/RMPS-03/2020|EPI ISL 469051|B.1|Morocco|2020-04-03	Africa|hCoV-19/South Africa/KRISP-K002291/2020|EPI ISL 515669|C.1|South Africa|2020-07-22	0.0007401925	Africa
Africa|hCoV-19/Morocco/RMPS-04/2020|EPI ISL 469052|B.1|Morocco|2020-03-30	Africa|hCoV-19/South Africa/KRISP-K002291/2020|EPI ISL 515669|C.1|South Africa|2020-07-22	0.0006391904	Africa
Africa|hCoV-19/Morocco/RMPS-05/2020|EPI ISL 469053|B.1|Morocco|2020-03-30	Africa|hCoV-19/South Africa/KRISP-K002291/2020|EPI ISL 515669|C.1|South Africa|2020-07-22	0.0006055366	Africa
Africa|hCoV-19/Morocco/RMPS-06/2020|EPI ISL 469054|B.1|Morocco|2020-04-01	Africa|hCoV-19/South Africa/KRISP-K002291/2020|EPI ISL 515669|C.1|South Africa|2020-07-22	0.0006391904	Africa
Africa|hCoV-19/Morocco/RMPS-12/2020|EPI ISL 482737|B.1.1|Morocco|2020-05-08	Africa|hCoV-19/South Africa/KRISP-K002291/2020|EPI ISL 515669|C.1|South Africa|2020-07-22	0.0006505158	Africa
Africa|hCoV-19/Morocco/RMPS-13/2020|EPI ISL 482738|B.1|Morocco|2020-04-10	Africa|hCoV-19/South Africa/KRISP-K002291/2020|EPI ISL 515669|C.1|South Africa|2020-07-22	0.0006504802	Africa
Africa|hCoV-19/Morocco/RMPS-14/2020|EPI ISL 482739|B.1|Morocco|2020-04-22	Africa|hCoV-19/South Africa/KRISP-K002291/2020|EPI ISL 515669|C.1|South Africa|2020-07-22	0.0006629850	Africa
Africa|hCoV-19/Morocco/refstage1/2020|EPI ISL 476559|B.1.5|Morocco|2020-02-27	Africa|hCoV-19/South Africa/KRISP-K002291/2020|EPI ISL 515669|C.1|South Africa|2020-07-22	0.0005382101	Africa
Africa|hCoV-19/Nigeria/AB03-CV135/2020|EPI ISL 527872|B.1.5|Nigeria|2020-05-12	Africa|hCoV-19/South Africa/KRISP-K002291/2020|EPI ISL 515669|C.1|South Africa|2020-07-22	0.0006800955	Africa
Africa|hCoV-19/Nigeria/ED01-CV155/2020|EPI ISL 527873|B.40|Nigeria|2020-02-21	Africa|hCoV-19/South Africa/KRISP-K002291/2020|EPI ISL 515669|C.1|South Africa|2020-07-22	0.0009422608	Africa
Africa|hCoV-19/Nigeria/ED02-CV156/2020|EPI ISL 527874|B.40|Nigeria|2020-03-23	Africa|hCoV-19/South Africa/KRISP-K002291/2020|EPI ISL 515669|C.1|South Africa|2020-07-22	0.0008412184	Africa
Africa|hCoV-19/Nigeria/ED03-CV157/2020|EPI ISL 527875|B.40|Nigeria|2020-03-26	Africa|hCoV-19/South Africa/KRISP-K002291/2020|EPI ISL 515669|C.1|South Africa|2020-07-22	0.0010070437	Africa
Africa|hCoV-19/Nigeria/ED04-CV158/2020|EPI ISL 527876|A|Nigeria|2020-03-25	Africa|hCoV-19/South Africa/KRISP-K002291/2020|EPI ISL 515669|C.1|South Africa|2020-07-22	0.0008748821	Africa
Africa|hCoV-19/Nigeria/ED06-CV159/2020|EPI ISL 527877|A|Nigeria|2020-03-25	Africa|hCoV-19/South Africa/KRISP-K002291/2020|EPI ISL 515669|C.1|South Africa|2020-07-22	0.0009037350	Africa
Africa|hCoV-19/Nigeria/ED07-CV160/2020|EPI ISL 527878|B.40|Nigeria|2020-03-31	Africa|hCoV-19/South Africa/KRISP-K002291/2020|EPI ISL 515669|C.1|South Africa|2020-07-22	0.0009760359	Africa
Africa|hCoV-19/Nigeria/ED1010-CV215/2020|EPI ISL 527879|B.1.1.229|Nigeria|2020-05-04	Africa|hCoV-19/South Africa/KRISP-K002291/2020|EPI ISL 515669|C.1|South Africa|2020-07-22	0.0005045273	Africa
Africa|hCoV-19/Nigeria/ED18-CV161/2020|EPI ISL 527880|B.1.5|Nigeria|2020-03-25	Africa|hCoV-19/South Africa/KRISP-K002291/2020|EPI ISL 515669|C.1|South Africa|2020-07-22	0.0005731564	Africa
Africa|hCoV-19/Nigeria/ED20-CV162/2020|EPI ISL 527881|B.1|Nigeria|2020-03-30	Africa|hCoV-19/South Africa/KRISP-K002291/2020|EPI ISL 515669|C.1|South Africa|2020-07-22	0.0006391905	Africa
Africa|hCoV-19/Nigeria/ED25-CV163/2020|EPI ISL 527882|B.1.5|Nigeria|2020-05-09	Africa|hCoV-19/South Africa/KRISP-K002291/2020|EPI ISL 515669|C.1|South Africa|2020-07-22	0.0005718591	Africa
Africa|hCoV-19/Nigeria/ED32-CV164/2020|EPI ISL 527883|B.1.5|Nigeria|2020-05-18	Africa|hCoV-19/South Africa/KRISP-K002291/2020|EPI ISL 515669|C.1|South Africa|2020-07-22	0.0005768973	Africa
Africa|hCoV-19/Nigeria/ED46-CV165/2020|EPI ISL 527884|B.1.1.229|Nigeria|2020-04-24	Africa|hCoV-19/South Africa/KRISP-K002291/2020|EPI ISL 515669|C.1|South Africa|2020-07-22	0.0005718471	Africa
Africa|hCoV-19/Nigeria/ED48-CV193/2020|EPI ISL 527885|B.1.5|Nigeria|2020-04-26	Africa|hCoV-19/South Africa/KRISP-K002291/2020|EPI ISL 515669|C.1|South Africa|2020-07-22	0.0005512772	Africa
Africa|hCoV-19/Nigeria/EK025-CV58/2020|EPI ISL 487098|B.1.1.71|Nigeria|2020-04-19	Africa|hCoV-19/South Africa/KRISP-K002291/2020|EPI ISL 515669|C.1|South Africa|2020-07-22	0.0005511843	Africa
Africa|hCoV-19/Nigeria/EK084-CV50/2020|EPI ISL 487105|B.1.1.71|Nigeria|2020-04-23	Africa|hCoV-19/South Africa/KRISP-K002291/2020|EPI ISL 515669|C.1|South Africa|2020-07-22	0.0005718421	Africa
Africa|hCoV-19/Nigeria/EK220-CV54/2020|EPI ISL 487102|B.1.1|Nigeria|2020-05-14	Africa|hCoV-19/South Africa/KRISP-K002291/2020|EPI ISL 515669|C.1|South Africa|2020-07-22	0.0005388382	Africa
Africa|hCoV-19/Nigeria/EK254-CV60/2020|EPI ISL 487096|B.1.1|Nigeria|2020-05-19	Africa|hCoV-19/South Africa/KRISP-K002291/2020|EPI ISL 515669|C.1|South Africa|2020-07-22	0.0005530076	Africa
Africa|hCoV-19/Nigeria/EK291-CV115/2020|EPI ISL 527887|B.1.1|Nigeria|2020-06-02	Africa|hCoV-19/South Africa/KRISP-K002291/2020|EPI ISL 515669|C.1|South Africa|2020-07-22	0.0005045809	Africa
Africa|hCoV-19/Nigeria/KW017-CV24/2020|EPI ISL 455362|B.1.255|Nigeria|2020-04-10	Africa|hCoV-19/South Africa/KRISP-K002291/2020|EPI ISL 515669|C.1|South Africa|2020-07-22	0.0006728750	Africa
Africa|hCoV-19/Nigeria/KW298-CV48/2020|EPI ISL 487107|A|Nigeria|2020-05-08	Africa|hCoV-19/South Africa/KRISP-K002291/2020|EPI ISL 515669|C.1|South Africa|2020-07-22	0.0009422252	Africa
Africa|hCoV-19/Nigeria/KW326-CV52/2020|EPI ISL 487103|B.1.1|Nigeria|2020-05-09	Africa|hCoV-19/South Africa/KRISP-K002291/2020|EPI ISL 515669|C.1|South Africa|2020-07-22	0.0004734824	Africa
Africa|hCoV-19/Nigeria/Lagos01/2020|EPI ISL 413550|B.1.1|Nigeria|2020-02-27	Africa|hCoV-19/South Africa/KRISP-K002291/2020|EPI ISL 515669|C.1|South Africa|2020-07-22	0.0004768142	Africa
Africa|hCoV-19/Nigeria/NG57752/2020|EPI ISL 462992|B.1.1|Nigeria|2020-03	Africa|hCoV-19/South Africa/KRISP-K002291/2020|EPI ISL 515669|C.1|South Africa|2020-07-22	0.0005051378	Africa
Africa|hCoV-19/Nigeria/OG007-CV22/2020|EPI ISL 455412|B.40|Nigeria|2020-03-29	Africa|hCoV-19/South Africa/KRISP-K002291/2020|EPI ISL 515669|C.1|South Africa|2020-07-22	0.0008749229	Africa
Africa|hCoV-19/Nigeria/ON191-CV49/2020|EPI ISL 487106|B.1.246|Nigeria|2020-06-30	Africa|hCoV-19/South Africa/KRISP-K002291/2020|EPI ISL 515669|C.1|South Africa|2020-07-22	0.0007437700	Africa
Africa|hCoV-19/Nigeria/ON505-CV43/2020|EPI ISL 487112|B.1.246|Nigeria|2020-05-24	Africa|hCoV-19/South Africa/KRISP-K002291/2020|EPI ISL 515669|C.1|South Africa|2020-07-22	0.0008075152	Africa
Africa|hCoV-19/Nigeria/ON507-CV44/2020|EPI ISL 487111|B.1.1.10|Nigeria|2020-05-24	Africa|hCoV-19/South Africa/KRISP-K002291/2020|EPI ISL 515669|C.1|South Africa|2020-07-22	0.0006399652	Africa
Africa|hCoV-19/Nigeria/ON595-CV121/2020|EPI ISL 527888|B.1.1.90|Nigeria|2020-06-03	Africa|hCoV-19/South Africa/KRISP-K002291/2020|EPI ISL 515669|C.1|South Africa|2020-07-22	0.0006055222	Africa
Africa|hCoV-19/Nigeria/ON705-CV153/2020|EPI ISL 527889|B.1.1.1|Nigeria|2020-06-09	Africa|hCoV-19/South Africa/KRISP-K002291/2020|EPI ISL 515669|C.1|South Africa|2020-07-22	0.0004372481	Africa
Africa|hCoV-19/Nigeria/ON752-CV144/2020|EPI ISL 527890|B.1|Nigeria|2020-06-11	Africa|hCoV-19/South Africa/KRISP-K002291/2020|EPI ISL 515669|C.1|South Africa|2020-07-22	0.0007744002	Africa
Africa|hCoV-19/Nigeria/ON920-CV152/2020|EPI ISL 527891|B.1.1.220|Nigeria|2020-06-16	Africa|hCoV-19/South Africa/KRISP-K002291/2020|EPI ISL 515669|C.1|South Africa|2020-07-22	0.0006062154	Africa
Africa|hCoV-19/Nigeria/ON969-CV145/2020|EPI ISL 527892|B.1.1|Nigeria|2020-06-17	Africa|hCoV-19/South Africa/KRISP-K002291/2020|EPI ISL 515669|C.1|South Africa|2020-07-22	0.0006055607	Africa
Africa|hCoV-19/Nigeria/OS016-CV3/2020|EPI ISL 455413|B.40|Nigeria|2020-03-27	Africa|hCoV-19/South Africa/KRISP-K002291/2020|EPI ISL 515669|C.1|South Africa|2020-07-22	0.0008437164	Africa
Africa|hCoV-19/Nigeria/OS030-CV5/2020|EPI ISL 455415|A|Nigeria|2020-03-29	Africa|hCoV-19/South Africa/KRISP-K002291/2020|EPI ISL 515669|C.1|South Africa|2020-07-22	0.0010113270	Africa
Africa|hCoV-19/Nigeria/OS055-CV8/2020|EPI ISL 455418|A|Nigeria|2020-03-29	Africa|hCoV-19/South Africa/KRISP-K002291/2020|EPI ISL 515669|C.1|South Africa|2020-07-22	0.0010366049	Africa
Africa|hCoV-19/Nigeria/OS060-CV9/2020|EPI ISL 455419|B.1|Nigeria|2020-03-29	Africa|hCoV-19/South Africa/KRISP-K002291/2020|EPI ISL 515669|C.1|South Africa|2020-07-22	0.0007804711	Africa
Africa|hCoV-19/Nigeria/OS070-CV11/2020|EPI ISL 455422|A|Nigeria|2020-03-29	Africa|hCoV-19/South Africa/KRISP-K002291/2020|EPI ISL 515669|C.1|South Africa|2020-07-22	0.0010096114	Africa
Africa|hCoV-19/Nigeria/OS085-CV14/2020|EPI ISL 455424|A|Nigeria|2020-03-29	Africa|hCoV-19/South Africa/KRISP-K002291/2020|EPI ISL 515669|C.1|South Africa|2020-07-22	0.0009085740	Africa
Africa|hCoV-19/Nigeria/OS125-CV20/2020|EPI ISL 455427|A|Nigeria|2020-03-29	Africa|hCoV-19/South Africa/KRISP-K002291/2020|EPI ISL 515669|C.1|South Africa|2020-07-22	0.0009801437	Africa
Africa|hCoV-19/Nigeria/OS294-CV42/2020|EPI ISL 487113|B.1.5|Nigeria|2020-04-23	Africa|hCoV-19/South Africa/KRISP-K002291/2020|EPI ISL 515669|C.1|South Africa|2020-07-22	0.0006392023	Africa
Africa|hCoV-19/Nigeria/OS524-CV45/2020|EPI ISL 487110|B.1.22|Nigeria|2020-05-11	Africa|hCoV-19/South Africa/KRISP-K002291/2020|EPI ISL 515669|C.1|South Africa|2020-07-22	0.0007401925	Africa
Africa|hCoV-19/Nigeria/OS589-CV46/2020|EPI ISL 487109|B.1.22|Nigeria|2020-05-29	Africa|hCoV-19/South Africa/KRISP-K002291/2020|EPI ISL 515669|C.1|South Africa|2020-07-22	0.0007741213	Africa
Africa|hCoV-19/Nigeria/OY008-CV29/2020|EPI ISL 455429|B.1|Nigeria|2020-03-27	Africa|hCoV-19/South Africa/KRISP-K002291/2020|EPI ISL 515669|C.1|South Africa|2020-07-22	0.0006391903	Africa
Africa|hCoV-19/Nigeria/OY045A-CV35/2020|EPI ISL 455431|B.40|Nigeria|2020-04-02	Africa|hCoV-19/South Africa/KRISP-K002291/2020|EPI ISL 515669|C.1|South Africa|2020-07-22	0.0008414166	Africa
Africa|hCoV-19/Nigeria/OY094-CV57/2020|EPI ISL 487099|B.1.1.102|Nigeria|2020-04-24	Africa|hCoV-19/South Africa/KRISP-K002291/2020|EPI ISL 515669|C.1|South Africa|2020-07-22	0.0005045594	Africa
Africa|hCoV-19/Nigeria/OY175-CV51/2020|EPI ISL 487104|B.1|Nigeria|2020-05-03	Africa|hCoV-19/South Africa/KRISP-K002291/2020|EPI ISL 515669|C.1|South Africa|2020-07-22	0.0007512461	Africa
Africa|hCoV-19/Nigeria/OY233-CV66/2020|EPI ISL 487091|B.1.246|Nigeria|2020-05-13	Africa|hCoV-19/South Africa/KRISP-K002291/2020|EPI ISL 515669|C.1|South Africa|2020-07-22	0.0009085710	Africa
Africa|hCoV-19/Nigeria/OY260-CV55/2020|EPI ISL 487101|B.1.265|Nigeria|2020-05-16	Africa|hCoV-19/South Africa/KRISP-K002291/2020|EPI ISL 515669|C.1|South Africa|2020-07-22	0.0008075152	Africa
Africa|hCoV-19/Nigeria/OY592-CV167/2020|EPI ISL 527898|B.1.265|Nigeria|2020-06-10	Africa|hCoV-19/South Africa/KRISP-K002291/2020|EPI ISL 515669|C.1|South Africa|2020-07-22	0.0009086230	Africa
Africa|hCoV-19/Nigeria/OY595-CV168/2020|EPI ISL 527899|B.1.265|Nigeria|2020-06-09	Africa|hCoV-19/South Africa/KRISP-K002291/2020|EPI ISL 515669|C.1|South Africa|2020-07-22	0.0009393045	Africa
Africa|hCoV-19/Nigeria/OY598-CV169/2020|EPI ISL 527900|B.1.1|Nigeria|2020-06-09	Africa|hCoV-19/South Africa/KRISP-K002291/2020|EPI ISL 515669|C.1|South Africa|2020-07-22	0.0007232254	Africa
Africa|hCoV-19/Nigeria/OY605-CV170/2020|EPI ISL 527901|B.1.1|Nigeria|2020-06-12	Africa|hCoV-19/South Africa/KRISP-K002291/2020|EPI ISL 515669|C.1|South Africa|2020-07-22	0.0007401262	Africa
Africa|hCoV-19/Nigeria/OY608-CV172/2020|EPI ISL 527903|B.1.1|Nigeria|2020-06-11	Africa|hCoV-19/South Africa/KRISP-K002291/2020|EPI ISL 515669|C.1|South Africa|2020-07-22	0.0005433789	Africa
Africa|hCoV-19/Nigeria/OY612-CV173/2020|EPI ISL 527904|B.1.1|Nigeria|2020-06-13	Africa|hCoV-19/South Africa/KRISP-K002291/2020|EPI ISL 515669|C.1|South Africa|2020-07-22	0.0006060394	Africa
Africa|hCoV-19/Nigeria/OY616-CV174/2020|EPI ISL 527905|B.1.1|Nigeria|2020-06-12	Africa|hCoV-19/South Africa/KRISP-K002291/2020|EPI ISL 515669|C.1|South Africa|2020-07-22	0.0007412248	Africa
Africa|hCoV-19/Nigeria/OY625-CV182/2020|EPI ISL 527909|B.1.1|Nigeria|2020-06-13	Africa|hCoV-19/South Africa/KRISP-K002291/2020|EPI ISL 515669|C.1|South Africa|2020-07-22	0.0006127426	Africa
Africa|hCoV-19/Nigeria/OY626-CV183/2020|EPI ISL 527910|B.1.1|Nigeria|2020-06-13	Africa|hCoV-19/South Africa/KRISP-K002291/2020|EPI ISL 515669|C.1|South Africa|2020-07-22	0.0006104360	Africa
Africa|hCoV-19/Nigeria/OY627-CV184/2020|EPI ISL 527911|B.1.1|Nigeria|2020-06-13	Africa|hCoV-19/South Africa/KRISP-K002291/2020|EPI ISL 515669|C.1|South Africa|2020-07-22	0.0004710562	Africa
Africa|hCoV-19/Nigeria/OY628-CV185/2020|EPI ISL 527912|B.1.1|Nigeria|2020-06-13	Africa|hCoV-19/South Africa/KRISP-K002291/2020|EPI ISL 515669|C.1|South Africa|2020-07-22	0.0007065162	Africa
Africa|hCoV-19/Nigeria/OY633-CV189/2020|EPI ISL 527914|B.1.1.71|Nigeria|2020-06-16	Africa|hCoV-19/South Africa/KRISP-K002291/2020|EPI ISL 515669|C.1|South Africa|2020-07-22	0.0006728298	Africa
Africa|hCoV-19/Nigeria/OY636-CV192/2020|EPI ISL 527915|B.1.1|Nigeria|2020-06-17	Africa|hCoV-19/South Africa/KRISP-K002291/2020|EPI ISL 515669|C.1|South Africa|2020-07-22	0.0005718208	Africa
Africa|hCoV-19/Senegal/003/2020|EPI ISL 418206|B.1.356|Senegal|2020-02-28	Africa|hCoV-19/South Africa/KRISP-K002291/2020|EPI ISL 515669|C.1|South Africa|2020-07-22	0.0006745245	Africa
Africa|hCoV-19/Senegal/016/2020|EPI ISL 418207|B.1.356|Senegal|2020-03-02	Africa|hCoV-19/South Africa/KRISP-K002291/2020|EPI ISL 515669|C.1|South Africa|2020-07-22	0.0006728456	Africa
Africa|hCoV-19/Senegal/020/2020|EPI ISL 418208|B.1.356|Senegal|2020-03-04	Africa|hCoV-19/South Africa/KRISP-K002291/2020|EPI ISL 515669|C.1|South Africa|2020-07-22	0.0006747294	Africa
Africa|hCoV-19/Senegal/026/2020|EPI ISL 418209|B.1.356|Senegal|2020-03-03	Africa|hCoV-19/South Africa/KRISP-K002291/2020|EPI ISL 515669|C.1|South Africa|2020-07-22	0.0007065023	Africa
Africa|hCoV-19/Senegal/073/2020|EPI ISL 418210|B.1|Senegal|2020-03-10	Africa|hCoV-19/South Africa/KRISP-K002291/2020|EPI ISL 515669|C.1|South Africa|2020-07-22	0.0005718841	Africa
Africa|hCoV-19/Senegal/082/2020|EPI ISL 418211|B.1|Senegal|2020-03-11	Africa|hCoV-19/South Africa/KRISP-K002291/2020|EPI ISL 515669|C.1|South Africa|2020-07-22	0.0005721535	Africa
Africa|hCoV-19/Senegal/087/2020|EPI ISL 418212|B.1|Senegal|2020-03-11	Africa|hCoV-19/South Africa/KRISP-K002291/2020|EPI ISL 515669|C.1|South Africa|2020-07-22	0.0005736012	Africa
Africa|hCoV-19/Senegal/094/2020|EPI ISL 418213|B.1|Senegal|2020-03-12	Africa|hCoV-19/South Africa/KRISP-K002291/2020|EPI ISL 515669|C.1|South Africa|2020-07-22	0.0006061075	Africa
Africa|hCoV-19/Senegal/102/2020|EPI ISL 418214|B.1|Senegal|2020-03-12	Africa|hCoV-19/South Africa/KRISP-K002291/2020|EPI ISL 515669|C.1|South Africa|2020-07-22	0.0005585597	Africa
Africa|hCoV-19/Senegal/119/2020|EPI ISL 418215|B.1|Senegal|2020-03-12	Africa|hCoV-19/South Africa/KRISP-K002291/2020|EPI ISL 515669|C.1|South Africa|2020-07-22	0.0006441651	Africa
Africa|hCoV-19/Senegal/1351/2020|EPI ISL 480556|B.6|Senegal|2020-03-28	Africa|hCoV-19/South Africa/KRISP-K002291/2020|EPI ISL 515669|C.1|South Africa|2020-07-22	0.0008431277	Africa
Africa|hCoV-19/Senegal/136/2020|EPI ISL 418216|A.2|Senegal|2020-03-13	Africa|hCoV-19/South Africa/KRISP-K002291/2020|EPI ISL 515669|C.1|South Africa|2020-07-22	0.0009422219	Africa
Africa|hCoV-19/Senegal/139/2020|EPI ISL 418217|B.1|Senegal|2020-03-13	Africa|hCoV-19/South Africa/KRISP-K002291/2020|EPI ISL 515669|C.1|South Africa|2020-07-22	0.0006093981	Africa
Africa|hCoV-19/Senegal/1683/2020|EPI ISL 480783|B.1|Senegal|2020-03-31	Africa|hCoV-19/South Africa/KRISP-K002291/2020|EPI ISL 515669|C.1|South Africa|2020-07-22	0.0006069596	Africa
Africa|hCoV-19/Senegal/1749/2020|EPI ISL 480787|B.1|Senegal|2020-03-31	Africa|hCoV-19/South Africa/KRISP-K002291/2020|EPI ISL 515669|C.1|South Africa|2020-07-22	0.0006082373	Africa
Africa|hCoV-19/Senegal/1966/2020|EPI ISL 480789|A.11|Senegal|2020-04-01	Africa|hCoV-19/South Africa/KRISP-K002291/2020|EPI ISL 515669|C.1|South Africa|2020-07-22	0.0009089448	Africa
Africa|hCoV-19/Senegal/2840/2020|EPI ISL 481220|B.1|Senegal|2020-04-06	Africa|hCoV-19/South Africa/KRISP-K002291/2020|EPI ISL 515669|C.1|South Africa|2020-07-22	0.0007961524	Africa
Africa|hCoV-19/Senegal/2865/2020|EPI ISL 481234|B.1|Senegal|2020-04-07	Africa|hCoV-19/South Africa/KRISP-K002291/2020|EPI ISL 515669|C.1|South Africa|2020-07-22	0.0008233022	Africa
Africa|hCoV-19/Senegal/306/2020|EPI ISL 420069|B.3|Senegal|2020-03-17	Africa|hCoV-19/South Africa/KRISP-K002291/2020|EPI ISL 515669|C.1|South Africa|2020-07-22	0.0007401805	Africa
Africa|hCoV-19/Senegal/315/2020|EPI ISL 420070|B.1|Senegal|2020-03-17	Africa|hCoV-19/South Africa/KRISP-K002291/2020|EPI ISL 515669|C.1|South Africa|2020-07-22	0.0006391626	Africa
Africa|hCoV-19/Senegal/328/2020|EPI ISL 420071|B.1|Senegal|2020-03-17	Africa|hCoV-19/South Africa/KRISP-K002291/2020|EPI ISL 515669|C.1|South Africa|2020-07-22	0.0008583864	Africa
Africa|hCoV-19/Senegal/3331/2020|EPI ISL 481235|B.1.5|Senegal|2020-04-09	Africa|hCoV-19/South Africa/KRISP-K002291/2020|EPI ISL 515669|C.1|South Africa|2020-07-22	0.0005723019	Africa
Africa|hCoV-19/Senegal/370/2020|EPI ISL 420072|B.1|Senegal|2020-03-18	Africa|hCoV-19/South Africa/KRISP-K002291/2020|EPI ISL 515669|C.1|South Africa|2020-07-22	0.0006745767	Africa
Africa|hCoV-19/Senegal/382/2020|EPI ISL 420073|B.1|Senegal|2020-03-19	Africa|hCoV-19/South Africa/KRISP-K002291/2020|EPI ISL 515669|C.1|South Africa|2020-07-22	0.0006729043	Africa
Africa|hCoV-19/Senegal/45436/2020|EPI ISL 498238|B.1.1|Senegal|2020-05-27	Africa|hCoV-19/South Africa/KRISP-K002291/2020|EPI ISL 515669|C.1|South Africa|2020-07-22	0.0005383887	Africa
Africa|hCoV-19/Senegal/45557/2020|EPI ISL 498239|B.1.1|Senegal|2020-05-27	Africa|hCoV-19/South Africa/KRISP-K002291/2020|EPI ISL 515669|C.1|South Africa|2020-07-22	0.0005423316	Africa
Africa|hCoV-19/Senegal/52357/2020|EPI ISL 498240|B.1.5.12|Senegal|2020-06-03	Africa|hCoV-19/South Africa/KRISP-K002291/2020|EPI ISL 515669|C.1|South Africa|2020-07-22	0.0008491070	Africa
Africa|hCoV-19/Senegal/52907/2020|EPI ISL 498241|B.1.5.12|Senegal|2020-06-05	Africa|hCoV-19/South Africa/KRISP-K002291/2020|EPI ISL 515669|C.1|South Africa|2020-07-22	0.0010781072	Africa
Africa|hCoV-19/Senegal/55499/2020|EPI ISL 498242|B.1.5|Senegal|2020-06-07	Africa|hCoV-19/South Africa/KRISP-K002291/2020|EPI ISL 515669|C.1|South Africa|2020-07-22	0.0006740629	Africa
Africa|hCoV-19/Senegal/55703/2020|EPI ISL 477148|B.1.356|Senegal|2020-06-07	Africa|hCoV-19/South Africa/KRISP-K002291/2020|EPI ISL 515669|C.1|South Africa|2020-07-22	0.0007662885	Africa
Africa|hCoV-19/Senegal/55728/2020|EPI ISL 477150|B.1.5.12|Senegal|2020-06-07	Africa|hCoV-19/South Africa/KRISP-K002291/2020|EPI ISL 515669|C.1|South Africa|2020-07-22	0.0007465885	Africa
Africa|hCoV-19/Senegal/55738/2020|EPI ISL 477141|B.1.5.12|Senegal|2020-06-07	Africa|hCoV-19/South Africa/KRISP-K002291/2020|EPI ISL 515669|C.1|South Africa|2020-07-22	0.0009006713	Africa
Africa|hCoV-19/Senegal/55752/2020|EPI ISL 477149|B.1.5.12|Senegal|2020-06-07	Africa|hCoV-19/South Africa/KRISP-K002291/2020|EPI ISL 515669|C.1|South Africa|2020-07-22	0.0007175909	Africa
Africa|hCoV-19/Senegal/57065/2020|EPI ISL 476148|B.1.1.44|Senegal|2020-06-09	Africa|hCoV-19/South Africa/KRISP-K002291/2020|EPI ISL 515669|C.1|South Africa|2020-07-22	0.0006066708	Africa
Africa|hCoV-19/Senegal/5718/2020|EPI ISL 481236|B.1|Senegal|2020-04-18	Africa|hCoV-19/South Africa/KRISP-K002291/2020|EPI ISL 515669|C.1|South Africa|2020-07-22	0.0006762970	Africa
Africa|hCoV-19/Senegal/57273/2020|EPI ISL 498243|B.1.5.12|Senegal|2020-06-07	Africa|hCoV-19/South Africa/KRISP-K002291/2020|EPI ISL 515669|C.1|South Africa|2020-07-22	0.0007402029	Africa
Africa|hCoV-19/Senegal/57476/2020|EPI ISL 476149|B.1.5.12|Senegal|2020-06-06	Africa|hCoV-19/South Africa/KRISP-K002291/2020|EPI ISL 515669|C.1|South Africa|2020-07-22	0.0008798488	Africa
Africa|hCoV-19/Senegal/57503/2020|EPI ISL 498244|B.1.5.12|Senegal|2020-06-09	Africa|hCoV-19/South Africa/KRISP-K002291/2020|EPI ISL 515669|C.1|South Africa|2020-07-22	0.0008848683	Africa
Africa|hCoV-19/Senegal/57540/2020|EPI ISL 476491|B.1.5.12|Senegal|2020-06-09	Africa|hCoV-19/South Africa/KRISP-K002291/2020|EPI ISL 515669|C.1|South Africa|2020-07-22	0.0009525499	Africa
Africa|hCoV-19/Senegal/5766/2020|EPI ISL 481237|B.1.5.12|Senegal|2020-04-17	Africa|hCoV-19/South Africa/KRISP-K002291/2020|EPI ISL 515669|C.1|South Africa|2020-07-22	0.0007402098	Africa
Africa|hCoV-19/Senegal/5770/2020|EPI ISL 481238|B.1|Senegal|2020-04-17	Africa|hCoV-19/South Africa/KRISP-K002291/2020|EPI ISL 515669|C.1|South Africa|2020-07-22	0.0006638114	Africa
Africa|hCoV-19/Senegal/5785/2020|EPI ISL 481239|B.1.5.12|Senegal|2020-04-17	Africa|hCoV-19/South Africa/KRISP-K002291/2020|EPI ISL 515669|C.1|South Africa|2020-07-22	0.0007067569	Africa
Africa|hCoV-19/Senegal/5971/2020|EPI ISL 481240|B.1.5|Senegal|2020-04-18	Africa|hCoV-19/South Africa/KRISP-K002291/2020|EPI ISL 515669|C.1|South Africa|2020-07-22	0.0006433827	Africa
Africa|hCoV-19/Senegal/5986/2020|EPI ISL 481243|B.1|Senegal|2020-04-18	Africa|hCoV-19/South Africa/KRISP-K002291/2020|EPI ISL 515669|C.1|South Africa|2020-07-22	0.0007067335	Africa
Africa|hCoV-19/Senegal/600/2020|EPI ISL 420074|B.1.5|Senegal|2020-03-20	Africa|hCoV-19/South Africa/KRISP-K002291/2020|EPI ISL 515669|C.1|South Africa|2020-07-22	0.0006055387	Africa
Africa|hCoV-19/Senegal/611/2020|EPI ISL 420076|B.1|Senegal|2020-03-20	Africa|hCoV-19/South Africa/KRISP-K002291/2020|EPI ISL 515669|C.1|South Africa|2020-07-22	0.0006392183	Africa
Africa|hCoV-19/Senegal/618/2020|EPI ISL 420077|A|Senegal|2020-03-20	Africa|hCoV-19/South Africa/KRISP-K002291/2020|EPI ISL 515669|C.1|South Africa|2020-07-22	0.0008748673	Africa
Africa|hCoV-19/Senegal/620/2020|EPI ISL 420078|A.11|Senegal|2020-03-20	Africa|hCoV-19/South Africa/KRISP-K002291/2020|EPI ISL 515669|C.1|South Africa|2020-07-22	0.0008769029	Africa
Africa|hCoV-19/Senegal/62365/2020|EPI ISL 476492|B.1.5.12|Senegal|2020-06-10	Africa|hCoV-19/South Africa/KRISP-K002291/2020|EPI ISL 515669|C.1|South Africa|2020-07-22	0.0007065355	Africa
Africa|hCoV-19/Senegal/62368/2020|EPI ISL 476493|B.1.1|Senegal|2020-06-10	Africa|hCoV-19/South Africa/KRISP-K002291/2020|EPI ISL 515669|C.1|South Africa|2020-07-22	0.0004708715	Africa
Africa|hCoV-19/Senegal/62431/2020|EPI ISL 498247|B.1.5.12|Senegal|2020-06-10	Africa|hCoV-19/South Africa/KRISP-K002291/2020|EPI ISL 515669|C.1|South Africa|2020-07-22	0.0006829558	Africa
Africa|hCoV-19/Senegal/62872/2020|EPI ISL 476494|B.1.5.12|Senegal|2020-06-11	Africa|hCoV-19/South Africa/KRISP-K002291/2020|EPI ISL 515669|C.1|South Africa|2020-07-22	0.0007080528	Africa
Africa|hCoV-19/Senegal/62874/2020|EPI ISL 476495|B.1.5.12|Senegal|2020-06-11	Africa|hCoV-19/South Africa/KRISP-K002291/2020|EPI ISL 515669|C.1|South Africa|2020-07-22	0.0007761612	Africa
Africa|hCoV-19/Senegal/63263/2020|EPI ISL 498249|B.1.5.12|Senegal|2020-06-11	Africa|hCoV-19/South Africa/KRISP-K002291/2020|EPI ISL 515669|C.1|South Africa|2020-07-22	0.0007104449	Africa
Africa|hCoV-19/Senegal/63728/2020|EPI ISL 476497|B.1.356|Senegal|2020-06-12	Africa|hCoV-19/South Africa/KRISP-K002291/2020|EPI ISL 515669|C.1|South Africa|2020-07-22	0.0007862757	Africa
Africa|hCoV-19/Senegal/63742/2020|EPI ISL 476514|B.1.5.12|Senegal|2020-06-12	Africa|hCoV-19/South Africa/KRISP-K002291/2020|EPI ISL 515669|C.1|South Africa|2020-07-22	0.0007402090	Africa
Africa|hCoV-19/Senegal/640/2020|EPI ISL 420079|B.1|Senegal|2020-03-20	Africa|hCoV-19/South Africa/KRISP-K002291/2020|EPI ISL 515669|C.1|South Africa|2020-07-22	0.0008973826	Africa
Africa|hCoV-19/Senegal/64033/2020|EPI ISL 485715|B.1.5|Senegal|2020-06-12	Africa|hCoV-19/South Africa/KRISP-K002291/2020|EPI ISL 515669|C.1|South Africa|2020-07-22	0.0007065354	Africa
Africa|hCoV-19/Senegal/64076/2020|EPI ISL 485716|B.1|Senegal|2020-06-12	Africa|hCoV-19/South Africa/KRISP-K002291/2020|EPI ISL 515669|C.1|South Africa|2020-07-22	0.0009086503	Africa
Africa|hCoV-19/Senegal/64096/2020|EPI ISL 485717|B.1.5.12|Senegal|2020-06-12	Africa|hCoV-19/South Africa/KRISP-K002291/2020|EPI ISL 515669|C.1|South Africa|2020-07-22	0.0007457185	Africa
Africa|hCoV-19/Senegal/64101/2020|EPI ISL 476516|B.1.5.12|Senegal|2020-06-12	Africa|hCoV-19/South Africa/KRISP-K002291/2020|EPI ISL 515669|C.1|South Africa|2020-07-22	0.0007429840	Africa
Africa|hCoV-19/Senegal/64163/2020|EPI ISL 477159|B.1.5.12|Senegal|2020-06-12	Africa|hCoV-19/South Africa/KRISP-K002291/2020|EPI ISL 515669|C.1|South Africa|2020-07-22	0.0009307538	Africa
Africa|hCoV-19/Senegal/64166/2020|EPI ISL 476558|B.1.5.12|Senegal|2020-06-12	Africa|hCoV-19/South Africa/KRISP-K002291/2020|EPI ISL 515669|C.1|South Africa|2020-07-22	0.0009122436	Africa
Africa|hCoV-19/Senegal/6427/2020|EPI ISL 486873|B.1.5|Senegal|2020-04-20	Africa|hCoV-19/South Africa/KRISP-K002291/2020|EPI ISL 515669|C.1|South Africa|2020-07-22	0.0006067548	Africa
Africa|hCoV-19/Senegal/6430/2020|EPI ISL 486872|B.1.1|Senegal|2020-04-11	Africa|hCoV-19/South Africa/KRISP-K002291/2020|EPI ISL 515669|C.1|South Africa|2020-07-22	0.0004724652	Africa
Africa|hCoV-19/Senegal/64709/2020|EPI ISL 476560|B.1.5.12|Senegal|2020-06-13	Africa|hCoV-19/South Africa/KRISP-K002291/2020|EPI ISL 515669|C.1|South Africa|2020-07-22	0.0012553466	Africa
Africa|hCoV-19/Senegal/64716/2020|EPI ISL 498250|B.1.5.12|Senegal|2020-06-13	Africa|hCoV-19/South Africa/KRISP-K002291/2020|EPI ISL 515669|C.1|South Africa|2020-07-22	0.0006749295	Africa
Africa|hCoV-19/Senegal/64729/2020|EPI ISL 477155|B.1.1.44|Senegal|2020-06-11	Africa|hCoV-19/South Africa/KRISP-K002291/2020|EPI ISL 515669|C.1|South Africa|2020-07-22	0.0006086955	Africa
Africa|hCoV-19/Senegal/64763/2020|EPI ISL 476562|B.1.292|Senegal|2020-06-13	Africa|hCoV-19/South Africa/KRISP-K002291/2020|EPI ISL 515669|C.1|South Africa|2020-07-22	0.0007065636	Africa
Africa|hCoV-19/Senegal/64766/2020|EPI ISL 476564|B.1.5.12|Senegal|2020-06-13	Africa|hCoV-19/South Africa/KRISP-K002291/2020|EPI ISL 515669|C.1|South Africa|2020-07-22	0.0007738040	Africa
Africa|hCoV-19/Senegal/64771/2020|EPI ISL 482874|B.1.1.44|Senegal|2020-06-13	Africa|hCoV-19/South Africa/KRISP-K002291/2020|EPI ISL 515669|C.1|South Africa|2020-07-22	0.0006729112	Africa
Africa|hCoV-19/Senegal/64772/2020|EPI ISL 477154|B.1.5.12|Senegal|2020-06-13	Africa|hCoV-19/South Africa/KRISP-K002291/2020|EPI ISL 515669|C.1|South Africa|2020-07-22	0.0008664496	Africa
Africa|hCoV-19/Senegal/6481/2020|EPI ISL 486871|B.1.5|Senegal|2020-04-21	Africa|hCoV-19/South Africa/KRISP-K002291/2020|EPI ISL 515669|C.1|South Africa|2020-07-22	0.0005737695	Africa
Africa|hCoV-19/Senegal/64916/2020|EPI ISL 477156|B.1.5.12|Senegal|2020-06-13	Africa|hCoV-19/South Africa/KRISP-K002291/2020|EPI ISL 515669|C.1|South Africa|2020-07-22	0.0007439593	Africa
Africa|hCoV-19/Senegal/64932/2020|EPI ISL 476569|B.1.1.44|Senegal|2020-06-13	Africa|hCoV-19/South Africa/KRISP-K002291/2020|EPI ISL 515669|C.1|South Africa|2020-07-22	0.0005383054	Africa
Africa|hCoV-19/Senegal/64969/2020|EPI ISL 476570|B.1.5.12|Senegal|2020-06-13	Africa|hCoV-19/South Africa/KRISP-K002291/2020|EPI ISL 515669|C.1|South Africa|2020-07-22	0.0010073537	Africa
Africa|hCoV-19/Senegal/65030/2020|EPI ISL 476572|B.1.5.12|Senegal|2020-06-14	Africa|hCoV-19/South Africa/KRISP-K002291/2020|EPI ISL 515669|C.1|South Africa|2020-07-22	0.0007064874	Africa
Africa|hCoV-19/Senegal/65052/2020|EPI ISL 476574|B.1.5|Senegal|2020-06-13	Africa|hCoV-19/South Africa/KRISP-K002291/2020|EPI ISL 515669|C.1|South Africa|2020-07-22	0.0006422449	Africa
Africa|hCoV-19/Senegal/65428/2020|EPI ISL 485712|B.1.5.12|Senegal|2020-06-14	Africa|hCoV-19/South Africa/KRISP-K002291/2020|EPI ISL 515669|C.1|South Africa|2020-07-22	0.0009127559	Africa
Africa|hCoV-19/Senegal/65481/2020|EPI ISL 477151|B.1.1|Senegal|2020-06-14	Africa|hCoV-19/South Africa/KRISP-K002291/2020|EPI ISL 515669|C.1|South Africa|2020-07-22	0.0006208635	Africa
Africa|hCoV-19/Senegal/65548/2020|EPI ISL 477153|B.1.5.12|Senegal|2020-06-14	Africa|hCoV-19/South Africa/KRISP-K002291/2020|EPI ISL 515669|C.1|South Africa|2020-07-22	0.0008339701	Africa
Africa|hCoV-19/Senegal/65601/2020|EPI ISL 485713|B.1.5.12|Senegal|2020-06-14	Africa|hCoV-19/South Africa/KRISP-K002291/2020|EPI ISL 515669|C.1|South Africa|2020-07-22	0.0007065043	Africa
Africa|hCoV-19/Senegal/659/2020|EPI ISL 480554|B.1|Senegal|2020-03-21	Africa|hCoV-19/South Africa/KRISP-K002291/2020|EPI ISL 515669|C.1|South Africa|2020-07-22	0.0006746543	Africa
Africa|hCoV-19/Senegal/6597/2020|EPI ISL 486870|B.1.356|Senegal|2020-04-23	Africa|hCoV-19/South Africa/KRISP-K002291/2020|EPI ISL 515669|C.1|South Africa|2020-07-22	0.0007065022	Africa
Africa|hCoV-19/Senegal/6619/2020|EPI ISL 498230|B.1|Senegal|2020-04-21	Africa|hCoV-19/South Africa/KRISP-K002291/2020|EPI ISL 515669|C.1|South Africa|2020-07-22	0.0006728321	Africa
Africa|hCoV-19/Senegal/6626/2020|EPI ISL 498229|B.1|Senegal|2020-04-21	Africa|hCoV-19/South Africa/KRISP-K002291/2020|EPI ISL 515669|C.1|South Africa|2020-07-22	0.0007068756	Africa
Africa|hCoV-19/Senegal/66298/2020|EPI ISL 485708|B.1.5.12|Senegal|2020-06-15	Africa|hCoV-19/South Africa/KRISP-K002291/2020|EPI ISL 515669|C.1|South Africa|2020-07-22	0.0009086931	Africa
Africa|hCoV-19/Senegal/66443/2020|EPI ISL 485711|B.1.1|Senegal|2020-06-15	Africa|hCoV-19/South Africa/KRISP-K002291/2020|EPI ISL 515669|C.1|South Africa|2020-07-22	0.0007147043	Africa
Africa|hCoV-19/Senegal/66458/2020|EPI ISL 485710|B.1.1|Senegal|2020-06-15	Africa|hCoV-19/South Africa/KRISP-K002291/2020|EPI ISL 515669|C.1|South Africa|2020-07-22	0.0005045374	Africa
Africa|hCoV-19/Senegal/6751/2020|EPI ISL 486859|B.1.1|Senegal|2020-04-21	Africa|hCoV-19/South Africa/KRISP-K002291/2020|EPI ISL 515669|C.1|South Africa|2020-07-22	0.0005787673	Africa
Africa|hCoV-19/Senegal/6762/2020|EPI ISL 486869|B.1.5.12|Senegal|2020-04-21	Africa|hCoV-19/South Africa/KRISP-K002291/2020|EPI ISL 515669|C.1|South Africa|2020-07-22	0.0008758036	Africa
Africa|hCoV-19/Senegal/68303/2020|EPI ISL 477143|B.1.5.12|Senegal|2020-06-17	Africa|hCoV-19/South Africa/KRISP-K002291/2020|EPI ISL 515669|C.1|South Africa|2020-07-22	0.0007460405	Africa
Africa|hCoV-19/Senegal/68349/2020|EPI ISL 485635|B.1.5.12|Senegal|2020-06-18	Africa|hCoV-19/South Africa/KRISP-K002291/2020|EPI ISL 515669|C.1|South Africa|2020-07-22	0.0008411450	Africa
Africa|hCoV-19/Senegal/6837/2020|EPI ISL 486868|B.1.272|Senegal|2020-04-21	Africa|hCoV-19/South Africa/KRISP-K002291/2020|EPI ISL 515669|C.1|South Africa|2020-07-22	0.0007815460	Africa
Africa|hCoV-19/Senegal/6839/2020|EPI ISL 486867|B.1|Senegal|2020-04-23	Africa|hCoV-19/South Africa/KRISP-K002291/2020|EPI ISL 515669|C.1|South Africa|2020-07-22	0.0006764248	Africa
Africa|hCoV-19/Senegal/68458/2020|EPI ISL 482878|B.1.1|Senegal|2020-06-18	Africa|hCoV-19/South Africa/KRISP-K002291/2020|EPI ISL 515669|C.1|South Africa|2020-07-22	0.0005045375	Africa
Africa|hCoV-19/Senegal/6847/2020|EPI ISL 486865|B.1.272|Senegal|2020-04-02	Africa|hCoV-19/South Africa/KRISP-K002291/2020|EPI ISL 515669|C.1|South Africa|2020-07-22	0.0007401924	Africa
Africa|hCoV-19/Senegal/68488/2020|EPI ISL 482877|B.1.356|Senegal|2020-06-17	Africa|hCoV-19/South Africa/KRISP-K002291/2020|EPI ISL 515669|C.1|South Africa|2020-07-22	0.0008411421	Africa
Africa|hCoV-19/Senegal/68525/2020|EPI ISL 477142|B.1.1|Senegal|2020-06-17	Africa|hCoV-19/South Africa/KRISP-K002291/2020|EPI ISL 515669|C.1|South Africa|2020-07-22	0.0007253268	Africa
Africa|hCoV-19/Senegal/68548/2020|EPI ISL 482876|B.1.5.12|Senegal|2020-06-17	Africa|hCoV-19/South Africa/KRISP-K002291/2020|EPI ISL 515669|C.1|South Africa|2020-07-22	0.0007156569	Africa
Africa|hCoV-19/Senegal/68550/2020|EPI ISL 482875|B.1.5.12|Senegal|2020-06-16	Africa|hCoV-19/South Africa/KRISP-K002291/2020|EPI ISL 515669|C.1|South Africa|2020-07-22	0.0007076783	Africa
Africa|hCoV-19/Senegal/6914/2020|EPI ISL 498237|B.1.5|Senegal|2020-04-24	Africa|hCoV-19/South Africa/KRISP-K002291/2020|EPI ISL 515669|C.1|South Africa|2020-07-22	0.0007216240	Africa
Africa|hCoV-19/Senegal/6934/2020|EPI ISL 498235|B.1.5.12|Senegal|2020-04-22	Africa|hCoV-19/South Africa/KRISP-K002291/2020|EPI ISL 515669|C.1|South Africa|2020-07-22	0.0008463688	Africa
Africa|hCoV-19/Senegal/70339/2020|EPI ISL 477146|B.1.5.12|Senegal|2020-06-20	Africa|hCoV-19/South Africa/KRISP-K002291/2020|EPI ISL 515669|C.1|South Africa|2020-07-22	0.0007906385	Africa
Africa|hCoV-19/Senegal/70427/2020|EPI ISL 477144|B.1.5.12|Senegal|2020-06-20	Africa|hCoV-19/South Africa/KRISP-K002291/2020|EPI ISL 515669|C.1|South Africa|2020-07-22	0.0007925094	Africa
Africa|hCoV-19/Senegal/70440/2020|EPI ISL 477145|B.1.5.12|Senegal|2020-06-19	Africa|hCoV-19/South Africa/KRISP-K002291/2020|EPI ISL 515669|C.1|South Africa|2020-07-22	0.0008633499	Africa
Africa|hCoV-19/Senegal/83493/2020|EPI ISL 498252|B.1.1.44|Senegal|2020-07-09	Africa|hCoV-19/South Africa/KRISP-K002291/2020|EPI ISL 515669|C.1|South Africa|2020-07-22	0.0007590951	Africa
Africa|hCoV-19/Senegal/9068/2020|EPI ISL 498236|B.1.356|Senegal|2020-04-24	Africa|hCoV-19/South Africa/KRISP-K002291/2020|EPI ISL 515669|C.1|South Africa|2020-07-22	0.0007071682	Africa
Africa|hCoV-19/Senegal/9250/2020|EPI ISL 486866|B.1.1|Senegal|2020-04-22	Africa|hCoV-19/South Africa/KRISP-K002291/2020|EPI ISL 515669|C.1|South Africa|2020-07-22	0.0007065023	Africa
Africa|hCoV-19/Senegal/9256/2020|EPI ISL 486864|B.1.1|Senegal|2020-04-23	Africa|hCoV-19/South Africa/KRISP-K002291/2020|EPI ISL 515669|C.1|South Africa|2020-07-22	0.0006797050	Africa
Africa|hCoV-19/Senegal/9369/2020|EPI ISL 486863|B.1.5|Senegal|2020-04-25	Africa|hCoV-19/South Africa/KRISP-K002291/2020|EPI ISL 515669|C.1|South Africa|2020-07-22	0.0005718596	Africa
Africa|hCoV-19/Senegal/9392/2020|EPI ISL 486862|B.1.1|Senegal|2020-04-25	Africa|hCoV-19/South Africa/KRISP-K002291/2020|EPI ISL 515669|C.1|South Africa|2020-07-22	0.0005744985	Africa
Africa|hCoV-19/Senegal/9439/2020|EPI ISL 486861|B.1.1.44|Senegal|2020-04-25	Africa|hCoV-19/South Africa/KRISP-K002291/2020|EPI ISL 515669|C.1|South Africa|2020-07-22	0.0005046393	Africa
Africa|hCoV-19/Senegal/9615/2020|EPI ISL 486860|B.1.5.12|Senegal|2020-04-25	Africa|hCoV-19/South Africa/KRISP-K002291/2020|EPI ISL 515669|C.1|South Africa|2020-07-22	0.0006728321	Africa
Africa|hCoV-19/Senegal/9819/2020|EPI ISL 498233|B.1|Senegal|2020-04-25	Africa|hCoV-19/South Africa/KRISP-K002291/2020|EPI ISL 515669|C.1|South Africa|2020-07-22	0.0007535021	Africa
Africa|hCoV-19/Senegal/9821/2020|EPI ISL 498232|B.1.356|Senegal|2020-04-25	Africa|hCoV-19/South Africa/KRISP-K002291/2020|EPI ISL 515669|C.1|South Africa|2020-07-22	0.0006806619	Africa
Africa|hCoV-19/Senegal/9838/2020|EPI ISL 498231|B.1.272|Senegal|2020-04-25	Africa|hCoV-19/South Africa/KRISP-K002291/2020|EPI ISL 515669|C.1|South Africa|2020-07-22	0.0008145493	Africa
Africa|hCoV-19/Sierra Leone/KGH-G-8548/2020|EPI ISL 512811|B.1|Sierra Leone|2020-03-30	Africa|hCoV-19/South Africa/KRISP-K002291/2020|EPI ISL 515669|C.1|South Africa|2020-07-22	0.0006729044	Africa
Africa|hCoV-19/Sierra Leone/KGH-G-8549/2020|EPI ISL 512812|B.1.1|Sierra Leone|2020-03-31	Africa|hCoV-19/South Africa/KRISP-K002291/2020|EPI ISL 515669|C.1|South Africa|2020-07-22	0.0004372290	Africa
Africa|hCoV-19/Sierra Leone/KGH-G-8603/2020|EPI ISL 512813|B.1|Sierra Leone|2020-04-23	Africa|hCoV-19/South Africa/KRISP-K002291/2020|EPI ISL 515669|C.1|South Africa|2020-07-22	0.0006731693	Africa
Africa|hCoV-19/Sierra Leone/KGH-G-8604/2020|EPI ISL 512814|B.6|Sierra Leone|2020-04-03	Africa|hCoV-19/South Africa/KRISP-K002291/2020|EPI ISL 515669|C.1|South Africa|2020-07-22	0.0008411985	Africa
Africa|hCoV-19/Sierra Leone/KGH-G-8607/2020|EPI ISL 512815|B.1.1|Sierra Leone|2020-04-03	Africa|hCoV-19/South Africa/KRISP-K002291/2020|EPI ISL 515669|C.1|South Africa|2020-07-22	0.0004710727	Africa
Africa|hCoV-19/Sierra Leone/KGH-G-8625/2020|EPI ISL 512816|A.12|Sierra Leone|2020-04-10	Africa|hCoV-19/South Africa/KRISP-K002291/2020|EPI ISL 515669|C.1|South Africa|2020-07-22	0.0011444465	Africa
Africa|hCoV-19/Sierra Leone/KGH-G-8626/2020|EPI ISL 512817|A.12|Sierra Leone|2020-04-10	Africa|hCoV-19/South Africa/KRISP-K002291/2020|EPI ISL 515669|C.1|South Africa|2020-07-22	0.0010433115	Africa
Africa|hCoV-19/Sierra Leone/KGH-G-8627/2020|EPI ISL 512818|B.1.5|Sierra Leone|2020-04-08	Africa|hCoV-19/South Africa/KRISP-K002291/2020|EPI ISL 515669|C.1|South Africa|2020-07-22	0.0006055508	Africa
Africa|hCoV-19/Sierra Leone/KGH-G-8668/2020|EPI ISL 512819|A.12|Sierra Leone|2020-04-11	Africa|hCoV-19/South Africa/KRISP-K002291/2020|EPI ISL 515669|C.1|South Africa|2020-07-22	0.0010348452	Africa
Africa|hCoV-19/Sierra Leone/KGH-G-8669/2020|EPI ISL 512820|A.12|Sierra Leone|2020-04-14	Africa|hCoV-19/South Africa/KRISP-K002291/2020|EPI ISL 515669|C.1|South Africa|2020-07-22	0.0010770348	Africa
Africa|hCoV-19/South Africa/KRISP-0001/2020|EPI ISL 467431|B|South Africa|2020-03-23	Africa|hCoV-19/South Africa/KRISP-K002291/2020|EPI ISL 515669|C.1|South Africa|2020-07-22	0.0006068511	Africa
Africa|hCoV-19/South Africa/KRISP-0016/2020|EPI ISL 467432|B.1.106|South Africa|2020-03-28	Africa|hCoV-19/South Africa/KRISP-K002291/2020|EPI ISL 515669|C.1|South Africa|2020-07-22	0.0005718783	Africa
Africa|hCoV-19/South Africa/KRISP-0017/2020|EPI ISL 467433|B.1.5|South Africa|2020-04-03	Africa|hCoV-19/South Africa/KRISP-K002291/2020|EPI ISL 515669|C.1|South Africa|2020-07-22	0.0005382275	Africa
Africa|hCoV-19/South Africa/KRISP-0019/2020|EPI ISL 467434|B.1.5|South Africa|2020-04-02	Africa|hCoV-19/South Africa/KRISP-K002291/2020|EPI ISL 515669|C.1|South Africa|2020-07-22	0.0005382275	Africa
Africa|hCoV-19/South Africa/KRISP-0021/2020|EPI ISL 467435|B.1.5|South Africa|2020-04-02	Africa|hCoV-19/South Africa/KRISP-K002291/2020|EPI ISL 515669|C.1|South Africa|2020-07-22	0.0005719168	Africa
Africa|hCoV-19/South Africa/KRISP-0024/2020|EPI ISL 467436|B.1.106|South Africa|2020-04-01	Africa|hCoV-19/South Africa/KRISP-K002291/2020|EPI ISL 515669|C.1|South Africa|2020-07-22	0.0005533399	Africa
Africa|hCoV-19/South Africa/KRISP-0026/2020|EPI ISL 467437|B.1.106|South Africa|2020-04-01	Africa|hCoV-19/South Africa/KRISP-K002291/2020|EPI ISL 515669|C.1|South Africa|2020-07-22	0.0005723990	Africa
Africa|hCoV-19/South Africa/KRISP-0028/2020|EPI ISL 467438|B.1.106|South Africa|2020-04-02	Africa|hCoV-19/South Africa/KRISP-K002291/2020|EPI ISL 515669|C.1|South Africa|2020-07-22	0.0005892117	Africa
Africa|hCoV-19/South Africa/KRISP-0029/2020|EPI ISL 467439|B.1.5|South Africa|2020-04-02	Africa|hCoV-19/South Africa/KRISP-K002291/2020|EPI ISL 515669|C.1|South Africa|2020-07-22	0.0005640453	Africa
Africa|hCoV-19/South Africa/KRISP-0033/2020|EPI ISL 467440|B.1.106|South Africa|2020-04-01	Africa|hCoV-19/South Africa/KRISP-K002291/2020|EPI ISL 515669|C.1|South Africa|2020-07-22	0.0005446754	Africa
Africa|hCoV-19/South Africa/KRISP-0035/2020|EPI ISL 467441|B.1.5|South Africa|2020-03-27	Africa|hCoV-19/South Africa/KRISP-K002291/2020|EPI ISL 515669|C.1|South Africa|2020-07-22	0.0005382095	Africa
Africa|hCoV-19/South Africa/KRISP-0041/2020|EPI ISL 467443|B.1.5|South Africa|2020-03-25	Africa|hCoV-19/South Africa/KRISP-K002291/2020|EPI ISL 515669|C.1|South Africa|2020-07-22	0.0005382094	Africa
Africa|hCoV-19/South Africa/KRISP-005/2020|EPI ISL 455630|B.1.5|South Africa|2020-04-29	Africa|hCoV-19/South Africa/KRISP-K002291/2020|EPI ISL 515669|C.1|South Africa|2020-07-22	0.0005946431	Africa
Africa|hCoV-19/South Africa/KRISP-0055/2020|EPI ISL 467444|B.1.5|South Africa|2020-03-24	Africa|hCoV-19/South Africa/KRISP-K002291/2020|EPI ISL 515669|C.1|South Africa|2020-07-22	0.0005382083	Africa
Africa|hCoV-19/South Africa/KRISP-0056/2020|EPI ISL 467445|B.1.5|South Africa|2020-04-04	Africa|hCoV-19/South Africa/KRISP-K002291/2020|EPI ISL 515669|C.1|South Africa|2020-07-22	0.0006055629	Africa
Africa|hCoV-19/South Africa/KRISP-0057/2020|EPI ISL 467446|B.1.5|South Africa|2020-03-29	Africa|hCoV-19/South Africa/KRISP-K002291/2020|EPI ISL 515669|C.1|South Africa|2020-07-22	0.0005387893	Africa
Africa|hCoV-19/South Africa/KRISP-0059/2020|EPI ISL 467448|B.1.5|South Africa|2020-04-01	Africa|hCoV-19/South Africa/KRISP-K002291/2020|EPI ISL 515669|C.1|South Africa|2020-07-22	0.0006138570	Africa
Africa|hCoV-19/South Africa/KRISP-0065/2020|EPI ISL 467449|B.1.106|South Africa|2020-04-04	Africa|hCoV-19/South Africa/KRISP-K002291/2020|EPI ISL 515669|C.1|South Africa|2020-07-22	0.0005727065	Africa
Africa|hCoV-19/South Africa/KRISP-0066/2020|EPI ISL 467450|B.1.106|South Africa|2020-04-03	Africa|hCoV-19/South Africa/KRISP-K002291/2020|EPI ISL 515669|C.1|South Africa|2020-07-22	0.0005718590	Africa
Africa|hCoV-19/South Africa/KRISP-0067/2020|EPI ISL 467451|B.1.5|South Africa|2020-04-03	Africa|hCoV-19/South Africa/KRISP-K002291/2020|EPI ISL 515669|C.1|South Africa|2020-07-22	0.0005382094	Africa
Africa|hCoV-19/South Africa/KRISP-0074/2020|EPI ISL 467452|B.1.106|South Africa|2020-04-04	Africa|hCoV-19/South Africa/KRISP-K002291/2020|EPI ISL 515669|C.1|South Africa|2020-07-22	0.0005843185	Africa
Africa|hCoV-19/South Africa/KRISP-0075/2020|EPI ISL 467453|B.1.106|South Africa|2020-04-04	Africa|hCoV-19/South Africa/KRISP-K002291/2020|EPI ISL 515669|C.1|South Africa|2020-07-22	0.0005721670	Africa
Africa|hCoV-19/South Africa/KRISP-0080/2020|EPI ISL 467454|B.1.106|South Africa|2020-04-01	Africa|hCoV-19/South Africa/KRISP-K002291/2020|EPI ISL 515669|C.1|South Africa|2020-07-22	0.0005718591	Africa
Africa|hCoV-19/South Africa/KRISP-0081/2020|EPI ISL 467455|B.1.106|South Africa|2020-04-06	Africa|hCoV-19/South Africa/KRISP-K002291/2020|EPI ISL 515669|C.1|South Africa|2020-07-22	0.0005718591	Africa
Africa|hCoV-19/South Africa/KRISP-0084/2020|EPI ISL 467456|B.1.106|South Africa|2020-04-05	Africa|hCoV-19/South Africa/KRISP-K002291/2020|EPI ISL 515669|C.1|South Africa|2020-07-22	0.0005718591	Africa
Africa|hCoV-19/South Africa/KRISP-0088/2020|EPI ISL 467457|B.1.106|South Africa|2020-04-07	Africa|hCoV-19/South Africa/KRISP-K002291/2020|EPI ISL 515669|C.1|South Africa|2020-07-22	0.0005718591	Africa
Africa|hCoV-19/South Africa/KRISP-0089/2020|EPI ISL 467458|B.1.106|South Africa|2020-04-05	Africa|hCoV-19/South Africa/KRISP-K002291/2020|EPI ISL 515669|C.1|South Africa|2020-07-22	0.0005831758	Africa
Africa|hCoV-19/South Africa/KRISP-0090/2020|EPI ISL 467459|B.1.106|South Africa|2020-04-03	Africa|hCoV-19/South Africa/KRISP-K002291/2020|EPI ISL 515669|C.1|South Africa|2020-07-22	0.0005507101	Africa
Africa|hCoV-19/South Africa/KRISP-0096/2020|EPI ISL 467461|B.1.106|South Africa|2020-04-01	Africa|hCoV-19/South Africa/KRISP-K002291/2020|EPI ISL 515669|C.1|South Africa|2020-07-22	0.0005763752	Africa
Africa|hCoV-19/South Africa/KRISP-0097/2020|EPI ISL 467462|B.1.106|South Africa|2020-04-01	Africa|hCoV-19/South Africa/KRISP-K002291/2020|EPI ISL 515669|C.1|South Africa|2020-07-22	0.0005722251	Africa
Africa|hCoV-19/South Africa/KRISP-0111/2020|EPI ISL 467465|B.1.106|South Africa|2020-04-01	Africa|hCoV-19/South Africa/KRISP-K002291/2020|EPI ISL 515669|C.1|South Africa|2020-07-22	0.0006756112	Africa
Africa|hCoV-19/South Africa/KRISP-0113/2020|EPI ISL 467467|B.1.106|South Africa|2020-04-05	Africa|hCoV-19/South Africa/KRISP-K002291/2020|EPI ISL 515669|C.1|South Africa|2020-07-22	0.0006055365	Africa
Africa|hCoV-19/South Africa/KRISP-0115/2020|EPI ISL 467468|B.1.5|South Africa|2020-04-04	Africa|hCoV-19/South Africa/KRISP-K002291/2020|EPI ISL 515669|C.1|South Africa|2020-07-22	0.0005382094	Africa
Africa|hCoV-19/South Africa/KRISP-0118/2020|EPI ISL 467470|B.1.106|South Africa|2020-04-01	Africa|hCoV-19/South Africa/KRISP-K002291/2020|EPI ISL 515669|C.1|South Africa|2020-07-22	0.0005718783	Africa
Africa|hCoV-19/South Africa/KRISP-0119/2020|EPI ISL 467471|B.1.5|South Africa|2020-04-01	Africa|hCoV-19/South Africa/KRISP-K002291/2020|EPI ISL 515669|C.1|South Africa|2020-07-22	0.0005382094	Africa
Africa|hCoV-19/South Africa/KRISP-012/2020|EPI ISL 421576|B.1.1.10|South Africa|2020-04-01	Africa|hCoV-19/South Africa/KRISP-K002291/2020|EPI ISL 515669|C.1|South Africa|2020-07-22	0.0005724039	Africa
Africa|hCoV-19/South Africa/KRISP-0120/2020|EPI ISL 467472|B.1.106|South Africa|2020-04-01	Africa|hCoV-19/South Africa/KRISP-K002291/2020|EPI ISL 515669|C.1|South Africa|2020-07-22	0.0006055365	Africa
Africa|hCoV-19/South Africa/KRISP-0123/2020|EPI ISL 467475|B.1.5|South Africa|2020-05-14	Africa|hCoV-19/South Africa/KRISP-K002291/2020|EPI ISL 515669|C.1|South Africa|2020-07-22	0.0006391927	Africa
Africa|hCoV-19/South Africa/KRISP-0124/2020|EPI ISL 467476|B.1.1.57|South Africa|2020-05-13	Africa|hCoV-19/South Africa/KRISP-K002291/2020|EPI ISL 515669|C.1|South Africa|2020-07-22	0.0004741079	Africa
Africa|hCoV-19/South Africa/KRISP-0125/2020|EPI ISL 467477|B.1.1.52|South Africa|2020-05-13	Africa|hCoV-19/South Africa/KRISP-K002291/2020|EPI ISL 515669|C.1|South Africa|2020-07-22	0.0005381840	Africa
Africa|hCoV-19/South Africa/KRISP-0126/2020|EPI ISL 467478|B.1.1.40|South Africa|2020-05-13	Africa|hCoV-19/South Africa/KRISP-K002291/2020|EPI ISL 515669|C.1|South Africa|2020-07-22	0.0006391325	Africa
Africa|hCoV-19/South Africa/KRISP-0127/2020|EPI ISL 467479|B.1.5.19|South Africa|2020-05-13	Africa|hCoV-19/South Africa/KRISP-K002291/2020|EPI ISL 515669|C.1|South Africa|2020-07-22	0.0006391776	Africa
Africa|hCoV-19/South Africa/KRISP-0128/2020|EPI ISL 467480|B.1.1.57|South Africa|2020-05-13	Africa|hCoV-19/South Africa/KRISP-K002291/2020|EPI ISL 515669|C.1|South Africa|2020-07-22	0.0004728911	Africa
Africa|hCoV-19/South Africa/KRISP-0129/2020|EPI ISL 467481|B.1.1.52|South Africa|2020-05-13	Africa|hCoV-19/South Africa/KRISP-K002291/2020|EPI ISL 515669|C.1|South Africa|2020-07-22	0.0005718323	Africa
Africa|hCoV-19/South Africa/KRISP-0130/2020|EPI ISL 467482|B.1.1.57|South Africa|2020-05-13	Africa|hCoV-19/South Africa/KRISP-K002291/2020|EPI ISL 515669|C.1|South Africa|2020-07-22	0.0005045273	Africa
Africa|hCoV-19/South Africa/KRISP-0131/2020|EPI ISL 467483|B.1.5|South Africa|2020-05-13	Africa|hCoV-19/South Africa/KRISP-K002291/2020|EPI ISL 515669|C.1|South Africa|2020-07-22	0.0006055387	Africa
Africa|hCoV-19/South Africa/KRISP-0132/2020|EPI ISL 467484|B.1.1.40|South Africa|2020-05-13	Africa|hCoV-19/South Africa/KRISP-K002291/2020|EPI ISL 515669|C.1|South Africa|2020-07-22	0.0005381607	Africa
Africa|hCoV-19/South Africa/KRISP-0133/2020|EPI ISL 467485|B.1.1.57|South Africa|2020-05-13	Africa|hCoV-19/South Africa/KRISP-K002291/2020|EPI ISL 515669|C.1|South Africa|2020-07-22	0.0005381841	Africa
Africa|hCoV-19/South Africa/KRISP-0134/2020|EPI ISL 467486|B.1.1.206|South Africa|2020-05-14	Africa|hCoV-19/South Africa/KRISP-K002291/2020|EPI ISL 515669|C.1|South Africa|2020-07-22	0.0005045154	Africa
Africa|hCoV-19/South Africa/KRISP-0135/2020|EPI ISL 467487|B.1.1.57|South Africa|2020-05-14	Africa|hCoV-19/South Africa/KRISP-K002291/2020|EPI ISL 515669|C.1|South Africa|2020-07-22	0.0004747671	Africa
Africa|hCoV-19/South Africa/KRISP-0136/2020|EPI ISL 467488|B.1.5|South Africa|2020-05-14	Africa|hCoV-19/South Africa/KRISP-K002291/2020|EPI ISL 515669|C.1|South Africa|2020-07-22	0.0006728617	Africa
Africa|hCoV-19/South Africa/KRISP-0137/2020|EPI ISL 467489|B.1.1.52|South Africa|2020-05-14	Africa|hCoV-19/South Africa/KRISP-K002291/2020|EPI ISL 515669|C.1|South Africa|2020-07-22	0.0005381841	Africa
Africa|hCoV-19/South Africa/KRISP-0138/2020|EPI ISL 467490|B.1.1.53|South Africa|2020-05-14	Africa|hCoV-19/South Africa/KRISP-K002291/2020|EPI ISL 515669|C.1|South Africa|2020-07-22	0.0005381968	Africa
Africa|hCoV-19/South Africa/KRISP-0139/2020|EPI ISL 467491|B.1.1|South Africa|2020-05-16	Africa|hCoV-19/South Africa/KRISP-K002291/2020|EPI ISL 515669|C.1|South Africa|2020-07-22	0.0005045374	Africa
Africa|hCoV-19/South Africa/KRISP-0143/2020|EPI ISL 467493|B.1.1.56|South Africa|2020-05-21	Africa|hCoV-19/South Africa/KRISP-K002291/2020|EPI ISL 515669|C.1|South Africa|2020-07-22	0.0005045154	Africa
Africa|hCoV-19/South Africa/KRISP-0144/2020|EPI ISL 467494|B.1.5.16|South Africa|2020-05-30	Africa|hCoV-19/South Africa/KRISP-K002291/2020|EPI ISL 515669|C.1|South Africa|2020-07-22	0.0006055508	Africa
Africa|hCoV-19/South Africa/KRISP-0145/2020|EPI ISL 467495|B.1.106|South Africa|2020-05-30	Africa|hCoV-19/South Africa/KRISP-K002291/2020|EPI ISL 515669|C.1|South Africa|2020-07-22	0.0006055102	Africa
Africa|hCoV-19/South Africa/KRISP-0148/2020|EPI ISL 467498|B.1.1|South Africa|2020-05-30	Africa|hCoV-19/South Africa/KRISP-K002291/2020|EPI ISL 515669|C.1|South Africa|2020-07-22	0.0005382203	Africa
Africa|hCoV-19/South Africa/KRISP-0149/2020|EPI ISL 467499|B.1.1|South Africa|2020-05-30	Africa|hCoV-19/South Africa/KRISP-K002291/2020|EPI ISL 515669|C.1|South Africa|2020-07-22	0.0004708715	Africa
Africa|hCoV-19/South Africa/KRISP-0150/2020|EPI ISL 467500|B.1.1.75|South Africa|2020-05-30	Africa|hCoV-19/South Africa/KRISP-K002291/2020|EPI ISL 515669|C.1|South Africa|2020-07-22	0.0006391196	Africa
Africa|hCoV-19/South Africa/KRISP-0151/2020|EPI ISL 467501|B.1.1|South Africa|2020-06-01	Africa|hCoV-19/South Africa/KRISP-K002291/2020|EPI ISL 515669|C.1|South Africa|2020-07-22	0.0005391524	Africa
Africa|hCoV-19/South Africa/KRISP-0152/2020|EPI ISL 467502|B.1.1|South Africa|2020-06-01	Africa|hCoV-19/South Africa/KRISP-K002291/2020|EPI ISL 515669|C.1|South Africa|2020-07-22	0.0005045374	Africa
Africa|hCoV-19/South Africa/KRISP-0153/2020|EPI ISL 467503|B.1.1|South Africa|2020-06-01	Africa|hCoV-19/South Africa/KRISP-K002291/2020|EPI ISL 515669|C.1|South Africa|2020-07-22	0.0005381841	Africa
Africa|hCoV-19/South Africa/KRISP-0154/2020|EPI ISL 467504|B.1.1|South Africa|2020-06-01	Africa|hCoV-19/South Africa/KRISP-K002291/2020|EPI ISL 515669|C.1|South Africa|2020-07-22	0.0004401596	Africa
Africa|hCoV-19/South Africa/KRISP-0155/2020|EPI ISL 467505|B.1.106|South Africa|2020-06-01	Africa|hCoV-19/South Africa/KRISP-K002291/2020|EPI ISL 515669|C.1|South Africa|2020-07-22	0.0006479733	Africa
Africa|hCoV-19/South Africa/KRISP-0157/2020|EPI ISL 467507|B.1.1.273|South Africa|2020-05-25	Africa|hCoV-19/South Africa/KRISP-K002291/2020|EPI ISL 515669|C.1|South Africa|2020-07-22	0.0005718205	Africa
Africa|hCoV-19/South Africa/KRISP-0158/2020|EPI ISL 467508|B.1.106|South Africa|2020-05-28	Africa|hCoV-19/South Africa/KRISP-K002291/2020|EPI ISL 515669|C.1|South Africa|2020-07-22	0.0006728750	Africa
Africa|hCoV-19/South Africa/KRISP-0159/2020|EPI ISL 467509|B.1.5|South Africa|2020-06-01	Africa|hCoV-19/South Africa/KRISP-K002291/2020|EPI ISL 515669|C.1|South Africa|2020-07-22	0.0005382094	Africa
Africa|hCoV-19/South Africa/KRISP-0160/2020|EPI ISL 467510|B.1.5|South Africa|2020-06-01	Africa|hCoV-19/South Africa/KRISP-K002291/2020|EPI ISL 515669|C.1|South Africa|2020-07-22	0.0005440280	Africa
Africa|hCoV-19/South Africa/KRISP-0161/2020|EPI ISL 467511|B.1.106|South Africa|2020-06-01	Africa|hCoV-19/South Africa/KRISP-K002291/2020|EPI ISL 515669|C.1|South Africa|2020-07-22	0.0006391907	Africa
Africa|hCoV-19/South Africa/KRISP-0165/2020|EPI ISL 467515|B.1.1|South Africa|2020-05-29	Africa|hCoV-19/South Africa/KRISP-K002291/2020|EPI ISL 515669|C.1|South Africa|2020-07-22	0.0004739748	Africa
Africa|hCoV-19/South Africa/KRISP-0166/2020|EPI ISL 467516|B.1.5|South Africa|2020-04-14	Africa|hCoV-19/South Africa/KRISP-K002291/2020|EPI ISL 515669|C.1|South Africa|2020-07-22	0.0006392334	Africa
Africa|hCoV-19/South Africa/KRISP-0167/2020|EPI ISL 467517|B.1.106|South Africa|2020-06-02	Africa|hCoV-19/South Africa/KRISP-K002291/2020|EPI ISL 515669|C.1|South Africa|2020-07-22	0.0006391904	Africa
Africa|hCoV-19/South Africa/KRISP-0168/2020|EPI ISL 467518|B.1.106|South Africa|2020-05-28	Africa|hCoV-19/South Africa/KRISP-K002291/2020|EPI ISL 515669|C.1|South Africa|2020-07-22	0.0006391904	Africa
Africa|hCoV-19/South Africa/KRISP-0169/2020|EPI ISL 467519|B.1|South Africa|2020-05-31	Africa|hCoV-19/South Africa/KRISP-K002291/2020|EPI ISL 515669|C.1|South Africa|2020-07-22	0.0006424038	Africa
Africa|hCoV-19/South Africa/KRISP-0170/2020|EPI ISL 467520|B.1.1.273|South Africa|2020-05-31	Africa|hCoV-19/South Africa/KRISP-K002291/2020|EPI ISL 515669|C.1|South Africa|2020-07-22	0.0005753425	Africa
Africa|hCoV-19/South Africa/KRISP-0174/2020|EPI ISL 467524|B.1.106|South Africa|2020-06-04	Africa|hCoV-19/South Africa/KRISP-K002291/2020|EPI ISL 515669|C.1|South Africa|2020-07-22	0.0006391904	Africa
Africa|hCoV-19/South Africa/KRISP-0175/2020|EPI ISL 482702|B.1.1.273|South Africa|2020-06-05	Africa|hCoV-19/South Africa/KRISP-K002291/2020|EPI ISL 515669|C.1|South Africa|2020-07-22	0.0005738220	Africa
Africa|hCoV-19/South Africa/KRISP-0178/2020|EPI ISL 482704|B.1.1.57|South Africa|2020-06-05	Africa|hCoV-19/South Africa/KRISP-K002291/2020|EPI ISL 515669|C.1|South Africa|2020-07-22	0.0005739497	Africa
Africa|hCoV-19/South Africa/KRISP-0179/2020|EPI ISL 482705|B.1.5.16|South Africa|2020-06-06	Africa|hCoV-19/South Africa/KRISP-K002291/2020|EPI ISL 515669|C.1|South Africa|2020-07-22	0.0007402100	Africa
Africa|hCoV-19/South Africa/KRISP-0185/2020|EPI ISL 482708|B.1.1|South Africa|2020-06-07	Africa|hCoV-19/South Africa/KRISP-K002291/2020|EPI ISL 515669|C.1|South Africa|2020-07-22	0.0005382076	Africa
Africa|hCoV-19/South Africa/KRISP-0190/2020|EPI ISL 482709|B.1.1.273|South Africa|2020-06-06	Africa|hCoV-19/South Africa/KRISP-K002291/2020|EPI ISL 515669|C.1|South Africa|2020-07-22	0.0005722634	Africa
Africa|hCoV-19/South Africa/KRISP-0191/2020|EPI ISL 482710|B.1.106|South Africa|2020-06-04	Africa|hCoV-19/South Africa/KRISP-K002291/2020|EPI ISL 515669|C.1|South Africa|2020-07-22	0.0006732080	Africa
Africa|hCoV-19/South Africa/KRISP-0193/2020|EPI ISL 482848|B.1.106|South Africa|2020-06-03	Africa|hCoV-19/South Africa/KRISP-K002291/2020|EPI ISL 515669|C.1|South Africa|2020-07-22	0.0006452455	Africa
Africa|hCoV-19/South Africa/KRISP-0194/2020|EPI ISL 482849|B.1.106|South Africa|2020-06-06	Africa|hCoV-19/South Africa/KRISP-K002291/2020|EPI ISL 515669|C.1|South Africa|2020-07-22	0.0006618534	Africa
Africa|hCoV-19/South Africa/KRISP-0195/2020|EPI ISL 482850|B.1.106|South Africa|2020-06-07	Africa|hCoV-19/South Africa/KRISP-K002291/2020|EPI ISL 515669|C.1|South Africa|2020-07-22	0.0007233723	Africa
Africa|hCoV-19/South Africa/KRISP-0196/2020|EPI ISL 482712|B.1.106|South Africa|2020-06-08	Africa|hCoV-19/South Africa/KRISP-K002291/2020|EPI ISL 515669|C.1|South Africa|2020-07-22	0.0007065024	Africa
Africa|hCoV-19/South Africa/KRISP-0197/2020|EPI ISL 482713|B.1.1.206|South Africa|2020-06-08	Africa|hCoV-19/South Africa/KRISP-K002291/2020|EPI ISL 515669|C.1|South Africa|2020-07-22	0.0005452996	Africa
Africa|hCoV-19/South Africa/KRISP-0198/2020|EPI ISL 482851|B.1.1|South Africa|2020-06-11	Africa|hCoV-19/South Africa/KRISP-K002291/2020|EPI ISL 515669|C.1|South Africa|2020-07-22	0.0005118304	Africa
Africa|hCoV-19/South Africa/KRISP-0199/2020|EPI ISL 482714|B.1.5|South Africa|2020-06-11	Africa|hCoV-19/South Africa/KRISP-K002291/2020|EPI ISL 515669|C.1|South Africa|2020-07-22	0.0006814719	Africa
Africa|hCoV-19/South Africa/KRISP-02/2020|EPI ISL 421572|B|South Africa|2020-03-23	Africa|hCoV-19/South Africa/KRISP-K002291/2020|EPI ISL 515669|C.1|South Africa|2020-07-22	0.0008255203	Africa
Africa|hCoV-19/South Africa/KRISP-0200/2020|EPI ISL 482715|B.1.5|South Africa|2020-06-11	Africa|hCoV-19/South Africa/KRISP-K002291/2020|EPI ISL 515669|C.1|South Africa|2020-07-22	0.0006471195	Africa
Africa|hCoV-19/South Africa/KRISP-0201/2020|EPI ISL 482716|B.1.1|South Africa|2020-06-11	Africa|hCoV-19/South Africa/KRISP-K002291/2020|EPI ISL 515669|C.1|South Africa|2020-07-22	0.0004708714	Africa
Africa|hCoV-19/South Africa/KRISP-0203/2020|EPI ISL 482852|B.1.1|South Africa|2020-06-11	Africa|hCoV-19/South Africa/KRISP-K002291/2020|EPI ISL 515669|C.1|South Africa|2020-07-22	0.0005048430	Africa
Africa|hCoV-19/South Africa/KRISP-0206/2020|EPI ISL 482719|B.1.5|South Africa|2020-06-11	Africa|hCoV-19/South Africa/KRISP-K002291/2020|EPI ISL 515669|C.1|South Africa|2020-07-22	0.0006407853	Africa
Africa|hCoV-19/South Africa/KRISP-0211/2020|EPI ISL 482720|B.1.5|South Africa|2020-06-11	Africa|hCoV-19/South Africa/KRISP-K002291/2020|EPI ISL 515669|C.1|South Africa|2020-07-22	0.0006057403	Africa
Africa|hCoV-19/South Africa/KRISP-0212/2020|EPI ISL 482721|B.1.5|South Africa|2020-06-11	Africa|hCoV-19/South Africa/KRISP-K002291/2020|EPI ISL 515669|C.1|South Africa|2020-07-22	0.0006073341	Africa
Africa|hCoV-19/South Africa/KRISP-0213/2020|EPI ISL 482722|B.1.5|South Africa|2020-06-11	Africa|hCoV-19/South Africa/KRISP-K002291/2020|EPI ISL 515669|C.1|South Africa|2020-07-22	0.0005723018	Africa
Africa|hCoV-19/South Africa/KRISP-0214/2020|EPI ISL 482723|B.1.5|South Africa|2020-06-11	Africa|hCoV-19/South Africa/KRISP-K002291/2020|EPI ISL 515669|C.1|South Africa|2020-07-22	0.0006756932	Africa
Africa|hCoV-19/South Africa/KRISP-0224/2020|EPI ISL 482724|B.1.144|South Africa|2020-06-11	Africa|hCoV-19/South Africa/KRISP-K002291/2020|EPI ISL 515669|C.1|South Africa|2020-07-22	0.0006126252	Africa
Africa|hCoV-19/South Africa/KRISP-0243/2020|EPI ISL 482725|B.1.140|South Africa|2020-06-14	Africa|hCoV-19/South Africa/KRISP-K002291/2020|EPI ISL 515669|C.1|South Africa|2020-07-22	0.0007592379	Africa
Africa|hCoV-19/South Africa/KRISP-0245/2020|EPI ISL 482726|B.1.144|South Africa|2020-06-14	Africa|hCoV-19/South Africa/KRISP-K002291/2020|EPI ISL 515669|C.1|South Africa|2020-07-22	0.0006391899	Africa
Africa|hCoV-19/South Africa/KRISP-0255/2020|EPI ISL 482728|B.1.5|South Africa|2020-06-14	Africa|hCoV-19/South Africa/KRISP-K002291/2020|EPI ISL 515669|C.1|South Africa|2020-07-22	0.0006120500	Africa
Africa|hCoV-19/South Africa/KRISP-0259/2020|EPI ISL 482729|B.1|South Africa|2020-06-15	Africa|hCoV-19/South Africa/KRISP-K002291/2020|EPI ISL 515669|C.1|South Africa|2020-07-22	0.0007188926	Africa
Africa|hCoV-19/South Africa/KRISP-0260/2020|EPI ISL 482730|B.1.140|South Africa|2020-06-15	Africa|hCoV-19/South Africa/KRISP-K002291/2020|EPI ISL 515669|C.1|South Africa|2020-07-22	0.0007868139	Africa
Africa|hCoV-19/South Africa/KRISP-0261/2020|EPI ISL 482731|B.1.5|South Africa|2020-06-15	Africa|hCoV-19/South Africa/KRISP-K002291/2020|EPI ISL 515669|C.1|South Africa|2020-07-22	0.0006809031	Africa
Africa|hCoV-19/South Africa/KRISP-0266/2020|EPI ISL 482853|B.1.1|South Africa|2020-06-17	Africa|hCoV-19/South Africa/KRISP-K002291/2020|EPI ISL 515669|C.1|South Africa|2020-07-22	0.0006392166	Africa
Africa|hCoV-19/South Africa/KRISP-0267/2020|EPI ISL 482854|A|South Africa|2020-06-17	Africa|hCoV-19/South Africa/KRISP-K002291/2020|EPI ISL 515669|C.1|South Africa|2020-07-22	0.0012291065	Africa
Africa|hCoV-19/South Africa/KRISP-0268/2020|EPI ISL 482855|B.1.1.117|South Africa|2020-06-17	Africa|hCoV-19/South Africa/KRISP-K002291/2020|EPI ISL 515669|C.1|South Africa|2020-07-22	0.0005787300	Africa
Africa|hCoV-19/South Africa/KRISP-0269/2020|EPI ISL 482856|B.1.5|South Africa|2020-06-17	Africa|hCoV-19/South Africa/KRISP-K002291/2020|EPI ISL 515669|C.1|South Africa|2020-07-22	0.0006826737	Africa
Africa|hCoV-19/South Africa/KRISP-0270/2020|EPI ISL 482857|B.1.1.117|South Africa|2020-06-17	Africa|hCoV-19/South Africa/KRISP-K002291/2020|EPI ISL 515669|C.1|South Africa|2020-07-22	0.0005773154	Africa
Africa|hCoV-19/South Africa/KRISP-0271/2020|EPI ISL 482858|B.1.1|South Africa|2020-06-17	Africa|hCoV-19/South Africa/KRISP-K002291/2020|EPI ISL 515669|C.1|South Africa|2020-07-22	0.0006522980	Africa
Africa|hCoV-19/South Africa/KRISP-0272/2020|EPI ISL 482859|B.1.1|South Africa|2020-06-17	Africa|hCoV-19/South Africa/KRISP-K002291/2020|EPI ISL 515669|C.1|South Africa|2020-07-22	0.0005138164	Africa
Africa|hCoV-19/South Africa/KRISP-0273/2020|EPI ISL 482860|B.1.1.57|South Africa|2020-06-18	Africa|hCoV-19/South Africa/KRISP-K002291/2020|EPI ISL 515669|C.1|South Africa|2020-07-22	0.0006850557	Africa
Africa|hCoV-19/South Africa/KRISP-0274/2020|EPI ISL 482861|B.1.1.57|South Africa|2020-06-18	Africa|hCoV-19/South Africa/KRISP-K002291/2020|EPI ISL 515669|C.1|South Africa|2020-07-22	0.0006837215	Africa
Africa|hCoV-19/South Africa/KRISP-0275/2020|EPI ISL 482862|B.1.1|South Africa|2020-06-18	Africa|hCoV-19/South Africa/KRISP-K002291/2020|EPI ISL 515669|C.1|South Africa|2020-07-22	0.0005056549	Africa
Africa|hCoV-19/South Africa/KRISP-0276/2020|EPI ISL 482863|B.1.1.57|South Africa|2020-06-18	Africa|hCoV-19/South Africa/KRISP-K002291/2020|EPI ISL 515669|C.1|South Africa|2020-07-22	0.0006868434	Africa
Africa|hCoV-19/South Africa/KRISP-0277/2020|EPI ISL 482864|B.1.1.273|South Africa|2020-06-16	Africa|hCoV-19/South Africa/KRISP-K002291/2020|EPI ISL 515669|C.1|South Africa|2020-07-22	0.0007208485	Africa
Africa|hCoV-19/South Africa/KRISP-0278/2020|EPI ISL 482865|B.1.1.75|South Africa|2020-06-16	Africa|hCoV-19/South Africa/KRISP-K002291/2020|EPI ISL 515669|C.1|South Africa|2020-07-22	0.0005763812	Africa
Africa|hCoV-19/South Africa/KRISP-0279/2020|EPI ISL 482866|B.1.1.56|South Africa|2020-06-16	Africa|hCoV-19/South Africa/KRISP-K002291/2020|EPI ISL 515669|C.1|South Africa|2020-07-22	0.0006207269	Africa
Africa|hCoV-19/South Africa/KRISP-0280/2020|EPI ISL 482867|B.1.1.206|South Africa|2020-06-16	Africa|hCoV-19/South Africa/KRISP-K002291/2020|EPI ISL 515669|C.1|South Africa|2020-07-22	0.0005718319	Africa
Africa|hCoV-19/South Africa/KRISP-0281/2020|EPI ISL 482868|B.1.1.206|South Africa|2020-06-16	Africa|hCoV-19/South Africa/KRISP-K002291/2020|EPI ISL 515669|C.1|South Africa|2020-07-22	0.0005844111	Africa
Africa|hCoV-19/South Africa/KRISP-0282/2020|EPI ISL 482869|B.1.1.206|South Africa|2020-06-16	Africa|hCoV-19/South Africa/KRISP-K002291/2020|EPI ISL 515669|C.1|South Africa|2020-07-22	0.0006185458	Africa
Africa|hCoV-19/South Africa/KRISP-0283/2020|EPI ISL 482870|B.1.1.206|South Africa|2020-06-16	Africa|hCoV-19/South Africa/KRISP-K002291/2020|EPI ISL 515669|C.1|South Africa|2020-07-22	0.0005939373	Africa
Africa|hCoV-19/South Africa/KRISP-0284/2020|EPI ISL 482871|B.1.1.206|South Africa|2020-06-16	Africa|hCoV-19/South Africa/KRISP-K002291/2020|EPI ISL 515669|C.1|South Africa|2020-07-22	0.0006448200	Africa
Africa|hCoV-19/South Africa/KRISP-0285/2020|EPI ISL 482872|B.1.1.206|South Africa|2020-06-16	Africa|hCoV-19/South Africa/KRISP-K002291/2020|EPI ISL 515669|C.1|South Africa|2020-07-22	0.0006163646	Africa
Africa|hCoV-19/South Africa/KRISP-0286/2020|EPI ISL 487277|B.1.1|South Africa|2020-06-26	Africa|hCoV-19/South Africa/KRISP-K002291/2020|EPI ISL 515669|C.1|South Africa|2020-07-22	0.0004708716	Africa
Africa|hCoV-19/South Africa/KRISP-0287/2020|EPI ISL 487278|B.1.1.84|South Africa|2020-06-26	Africa|hCoV-19/South Africa/KRISP-K002291/2020|EPI ISL 515669|C.1|South Africa|2020-07-22	0.0005089480	Africa
Africa|hCoV-19/South Africa/KRISP-0288/2020|EPI ISL 487279|B.1.140|South Africa|2020-06-26	Africa|hCoV-19/South Africa/KRISP-K002291/2020|EPI ISL 515669|C.1|South Africa|2020-07-22	0.0007200660	Africa
Africa|hCoV-19/South Africa/KRISP-0290/2020|EPI ISL 487280|B.1.1.84|South Africa|2020-06-26	Africa|hCoV-19/South Africa/KRISP-K002291/2020|EPI ISL 515669|C.1|South Africa|2020-07-22	0.0005398311	Africa
Africa|hCoV-19/South Africa/KRISP-0291/2020|EPI ISL 487281|B.1.1.84|South Africa|2020-06-26	Africa|hCoV-19/South Africa/KRISP-K002291/2020|EPI ISL 515669|C.1|South Africa|2020-07-22	0.0006065977	Africa
Africa|hCoV-19/South Africa/KRISP-0293/2020|EPI ISL 487282|B.1.5|South Africa|2020-06-25	Africa|hCoV-19/South Africa/KRISP-K002291/2020|EPI ISL 515669|C.1|South Africa|2020-07-22	0.0007960088	Africa
Africa|hCoV-19/South Africa/KRISP-0296/2020|EPI ISL 487284|B.1.1.57|South Africa|2020-06-26	Africa|hCoV-19/South Africa/KRISP-K002291/2020|EPI ISL 515669|C.1|South Africa|2020-07-22	0.0005130258	Africa
Africa|hCoV-19/South Africa/KRISP-0297/2020|EPI ISL 487285|B.1.1.84|South Africa|2020-06-26	Africa|hCoV-19/South Africa/KRISP-K002291/2020|EPI ISL 515669|C.1|South Africa|2020-07-22	0.0005101251	Africa
Africa|hCoV-19/South Africa/KRISP-0299/2020|EPI ISL 487287|B.1.140|South Africa|2020-06-25	Africa|hCoV-19/South Africa/KRISP-K002291/2020|EPI ISL 515669|C.1|South Africa|2020-07-22	0.0006789134	Africa
Africa|hCoV-19/South Africa/KRISP-0300/2020|EPI ISL 487288|B.1.140|South Africa|2020-06-25	Africa|hCoV-19/South Africa/KRISP-K002291/2020|EPI ISL 515669|C.1|South Africa|2020-07-22	0.0007065666	Africa
Africa|hCoV-19/South Africa/KRISP-0302/2020|EPI ISL 487289|B.1.5|South Africa|2020-06-24	Africa|hCoV-19/South Africa/KRISP-K002291/2020|EPI ISL 515669|C.1|South Africa|2020-07-22	0.0007259034	Africa
Africa|hCoV-19/South Africa/KRISP-0303/2020|EPI ISL 487348|B.1.144|South Africa|2020-06-25	Africa|hCoV-19/South Africa/KRISP-K002291/2020|EPI ISL 515669|C.1|South Africa|2020-07-22	0.0007526135	Africa
Africa|hCoV-19/South Africa/KRISP-0305/2020|EPI ISL 487291|B.1.1.206|South Africa|2020-06-24	Africa|hCoV-19/South Africa/KRISP-K002291/2020|EPI ISL 515669|C.1|South Africa|2020-07-22	0.0006312110	Africa
Africa|hCoV-19/South Africa/KRISP-0308/2020|EPI ISL 487292|C.1|South Africa|2020-06-24	Africa|hCoV-19/South Africa/KRISP-K002291/2020|EPI ISL 515669|C.1|South Africa|2020-07-22	0.0003050285	Africa
Africa|hCoV-19/South Africa/KRISP-0309/2020|EPI ISL 487293|C.1|South Africa|2020-06-24	Africa|hCoV-19/South Africa/KRISP-K002291/2020|EPI ISL 515669|C.1|South Africa|2020-07-22	0.0002774512	Africa
Africa|hCoV-19/South Africa/KRISP-0310/2020|EPI ISL 487294|C.1|South Africa|2020-06-24	Africa|hCoV-19/South Africa/KRISP-K002291/2020|EPI ISL 515669|C.1|South Africa|2020-07-22	0.0003059433	Africa
Africa|hCoV-19/South Africa/KRISP-0312/2020|EPI ISL 487295|B.1.1.62|South Africa|2020-06-24	Africa|hCoV-19/South Africa/KRISP-K002291/2020|EPI ISL 515669|C.1|South Africa|2020-07-22	0.0005404741	Africa
Africa|hCoV-19/South Africa/KRISP-0318/2020|EPI ISL 487297|B.1.1.206|South Africa|2020-06-23	Africa|hCoV-19/South Africa/KRISP-K002291/2020|EPI ISL 515669|C.1|South Africa|2020-07-22	0.0005384195	Africa
Africa|hCoV-19/South Africa/KRISP-0321/2020|EPI ISL 487298|B.1.1.206|South Africa|2020-06-24	Africa|hCoV-19/South Africa/KRISP-K002291/2020|EPI ISL 515669|C.1|South Africa|2020-07-22	0.0006201500	Africa
Africa|hCoV-19/South Africa/KRISP-0322/2020|EPI ISL 487299|B.1.1.288|South Africa|2020-06-24	Africa|hCoV-19/South Africa/KRISP-K002291/2020|EPI ISL 515669|C.1|South Africa|2020-07-22	0.0004521551	Africa
Africa|hCoV-19/South Africa/KRISP-0323/2020|EPI ISL 487300|B.1.1.288|South Africa|2020-06-24	Africa|hCoV-19/South Africa/KRISP-K002291/2020|EPI ISL 515669|C.1|South Africa|2020-07-22	0.0004785636	Africa
Africa|hCoV-19/South Africa/KRISP-0327/2020|EPI ISL 487301|C.1|South Africa|2020-06-24	Africa|hCoV-19/South Africa/KRISP-K002291/2020|EPI ISL 515669|C.1|South Africa|2020-07-22	0.0003146814	Africa
Africa|hCoV-19/South Africa/KRISP-0331/2020|EPI ISL 487302|B.1.1.206|South Africa|2020-06-24	Africa|hCoV-19/South Africa/KRISP-K002291/2020|EPI ISL 515669|C.1|South Africa|2020-07-22	0.0005816909	Africa
Africa|hCoV-19/South Africa/KRISP-0332/2020|EPI ISL 487303|C.1|South Africa|2020-06-24	Africa|hCoV-19/South Africa/KRISP-K002291/2020|EPI ISL 515669|C.1|South Africa|2020-07-22	0.0002742375	Africa
Africa|hCoV-19/South Africa/KRISP-0336/2020|EPI ISL 487304|B.1.1.273|South Africa|2020-06-18	Africa|hCoV-19/South Africa/KRISP-K002291/2020|EPI ISL 515669|C.1|South Africa|2020-07-22	0.0006728298	Africa
Africa|hCoV-19/South Africa/KRISP-0337/2020|EPI ISL 495517|B.1.1.273|South Africa|2020-06-18	Africa|hCoV-19/South Africa/KRISP-K002291/2020|EPI ISL 515669|C.1|South Africa|2020-07-22	0.0006918171	Africa
Africa|hCoV-19/South Africa/KRISP-0338/2020|EPI ISL 487305|B.1.1.273|South Africa|2020-06-18	Africa|hCoV-19/South Africa/KRISP-K002291/2020|EPI ISL 515669|C.1|South Africa|2020-07-22	0.0006440860	Africa
Africa|hCoV-19/South Africa/KRISP-0339/2020|EPI ISL 487306|B.1.1.273|South Africa|2020-06-18	Africa|hCoV-19/South Africa/KRISP-K002291/2020|EPI ISL 515669|C.1|South Africa|2020-07-22	0.0006560722	Africa
Africa|hCoV-19/South Africa/KRISP-0340/2020|EPI ISL 487307|B.1.1.273|South Africa|2020-06-17	Africa|hCoV-19/South Africa/KRISP-K002291/2020|EPI ISL 515669|C.1|South Africa|2020-07-22	0.0006509710	Africa
Africa|hCoV-19/South Africa/KRISP-0342/2020|EPI ISL 495518|B.1.1.206|South Africa|2020-06-18	Africa|hCoV-19/South Africa/KRISP-K002291/2020|EPI ISL 515669|C.1|South Africa|2020-07-22	0.0006996963	Africa
Africa|hCoV-19/South Africa/KRISP-0343/2020|EPI ISL 495519|H.1|South Africa|2020-06-18	Africa|hCoV-19/South Africa/KRISP-K002291/2020|EPI ISL 515669|C.1|South Africa|2020-07-22	0.0005444162	Africa
Africa|hCoV-19/South Africa/KRISP-0344/2020|EPI ISL 495520|C.1|South Africa|2020-06-20	Africa|hCoV-19/South Africa/KRISP-K002291/2020|EPI ISL 515669|C.1|South Africa|2020-07-22	0.0004051353	Africa
Africa|hCoV-19/South Africa/KRISP-0346/2020|EPI ISL 495521|B.1.140|South Africa|2020-06-18	Africa|hCoV-19/South Africa/KRISP-K002291/2020|EPI ISL 515669|C.1|South Africa|2020-07-22	0.0007583993	Africa
Africa|hCoV-19/South Africa/KRISP-0347/2020|EPI ISL 487308|B.1.1.206|South Africa|2020-06-18	Africa|hCoV-19/South Africa/KRISP-K002291/2020|EPI ISL 515669|C.1|South Africa|2020-07-22	0.0006728427	Africa
Africa|hCoV-19/South Africa/KRISP-0348/2020|EPI ISL 487309|B.1.144|South Africa|2020-06-18	Africa|hCoV-19/South Africa/KRISP-K002291/2020|EPI ISL 515669|C.1|South Africa|2020-07-22	0.0007232718	Africa
Africa|hCoV-19/South Africa/KRISP-0349/2020|EPI ISL 487310|B.1.1.206|South Africa|2020-06-17	Africa|hCoV-19/South Africa/KRISP-K002291/2020|EPI ISL 515669|C.1|South Africa|2020-07-22	0.0005083446	Africa
Africa|hCoV-19/South Africa/KRISP-0350/2020|EPI ISL 487311|B.1.1.206|South Africa|2020-06-17	Africa|hCoV-19/South Africa/KRISP-K002291/2020|EPI ISL 515669|C.1|South Africa|2020-07-22	0.0005049907	Africa
Africa|hCoV-19/South Africa/KRISP-0352/2020|EPI ISL 487312|B.1.1.206|South Africa|2020-06-17	Africa|hCoV-19/South Africa/KRISP-K002291/2020|EPI ISL 515669|C.1|South Africa|2020-07-22	0.0005048549	Africa
Africa|hCoV-19/South Africa/KRISP-0356/2020|EPI ISL 487313|B.1.5|South Africa|2020-06-25	Africa|hCoV-19/South Africa/KRISP-K002291/2020|EPI ISL 515669|C.1|South Africa|2020-07-22	0.0007447295	Africa
Africa|hCoV-19/South Africa/KRISP-0360/2020|EPI ISL 487314|C.1|South Africa|2020-06-19	Africa|hCoV-19/South Africa/KRISP-K002291/2020|EPI ISL 515669|C.1|South Africa|2020-07-22	0.0003362871	Africa
Africa|hCoV-19/South Africa/KRISP-0361/2020|EPI ISL 487315|B.1.1.206|South Africa|2020-06-18	Africa|hCoV-19/South Africa/KRISP-K002291/2020|EPI ISL 515669|C.1|South Africa|2020-07-22	0.0006570679	Africa
Africa|hCoV-19/South Africa/KRISP-0365/2020|EPI ISL 487316|B.1.1.84|South Africa|2020-06-25	Africa|hCoV-19/South Africa/KRISP-K002291/2020|EPI ISL 515669|C.1|South Africa|2020-07-22	0.0005381735	Africa
Africa|hCoV-19/South Africa/KRISP-0366/2020|EPI ISL 487317|B.1.1|South Africa|2020-06-18	Africa|hCoV-19/South Africa/KRISP-K002291/2020|EPI ISL 515669|C.1|South Africa|2020-07-22	0.0004523486	Africa
Africa|hCoV-19/South Africa/KRISP-0367/2020|EPI ISL 487318|B.1.1.273|South Africa|2020-06-25	Africa|hCoV-19/South Africa/KRISP-K002291/2020|EPI ISL 515669|C.1|South Africa|2020-07-22	0.0006403040	Africa
Africa|hCoV-19/South Africa/KRISP-0368/2020|EPI ISL 487319|B.1.1|South Africa|2020-06-18	Africa|hCoV-19/South Africa/KRISP-K002291/2020|EPI ISL 515669|C.1|South Africa|2020-07-22	0.0004708826	Africa
Africa|hCoV-19/South Africa/KRISP-0369/2020|EPI ISL 487320|B.1.1.84|South Africa|2020-06-25	Africa|hCoV-19/South Africa/KRISP-K002291/2020|EPI ISL 515669|C.1|South Africa|2020-07-22	0.0005381607	Africa
Africa|hCoV-19/South Africa/KRISP-0370/2020|EPI ISL 487321|B.1.140|South Africa|2020-06-25	Africa|hCoV-19/South Africa/KRISP-K002291/2020|EPI ISL 515669|C.1|South Africa|2020-07-22	0.0007402596	Africa
Africa|hCoV-19/South Africa/KRISP-0372/2020|EPI ISL 487323|B.1.106|South Africa|2020-06-19	Africa|hCoV-19/South Africa/KRISP-K002291/2020|EPI ISL 515669|C.1|South Africa|2020-07-22	0.0006477903	Africa
Africa|hCoV-19/South Africa/KRISP-0373/2020|EPI ISL 487324|B.1.106|South Africa|2020-06-19	Africa|hCoV-19/South Africa/KRISP-K002291/2020|EPI ISL 515669|C.1|South Africa|2020-07-22	0.0007065328	Africa
Africa|hCoV-19/South Africa/KRISP-0375/2020|EPI ISL 487325|B.1.140|South Africa|2020-06-25	Africa|hCoV-19/South Africa/KRISP-K002291/2020|EPI ISL 515669|C.1|South Africa|2020-07-22	0.0007456272	Africa
Africa|hCoV-19/South Africa/KRISP-0376/2020|EPI ISL 487326|B.1.5|South Africa|2020-06-22	Africa|hCoV-19/South Africa/KRISP-K002291/2020|EPI ISL 515669|C.1|South Africa|2020-07-22	0.0005775497	Africa
Africa|hCoV-19/South Africa/KRISP-0377/2020|EPI ISL 495522|B.1.1|South Africa|2020-06-22	Africa|hCoV-19/South Africa/KRISP-K002291/2020|EPI ISL 515669|C.1|South Africa|2020-07-22	0.0004949030	Africa
Africa|hCoV-19/South Africa/KRISP-0378/2020|EPI ISL 487327|B.1.1.84|South Africa|2020-06-22	Africa|hCoV-19/South Africa/KRISP-K002291/2020|EPI ISL 515669|C.1|South Africa|2020-07-22	0.0005544188	Africa
Africa|hCoV-19/South Africa/KRISP-0380/2020|EPI ISL 487328|B.1.1.84|South Africa|2020-06-25	Africa|hCoV-19/South Africa/KRISP-K002291/2020|EPI ISL 515669|C.1|South Africa|2020-07-22	0.0005050081	Africa
Africa|hCoV-19/South Africa/KRISP-0382/2020|EPI ISL 495523|B.1.140|South Africa|2020-06-25	Africa|hCoV-19/South Africa/KRISP-K002291/2020|EPI ISL 515669|C.1|South Africa|2020-07-22	0.0007357465	Africa
Africa|hCoV-19/South Africa/KRISP-0383/2020|EPI ISL 495524|B.1.140|South Africa|2020-06-25	Africa|hCoV-19/South Africa/KRISP-K002291/2020|EPI ISL 515669|C.1|South Africa|2020-07-22	0.0009165663	Africa
Africa|hCoV-19/South Africa/KRISP-0384/2020|EPI ISL 495525|B.1.140|South Africa|2020-06-25	Africa|hCoV-19/South Africa/KRISP-K002291/2020|EPI ISL 515669|C.1|South Africa|2020-07-22	0.0007291131	Africa
Africa|hCoV-19/South Africa/KRISP-0386/2020|EPI ISL 487329|B.1.1.62|South Africa|2020-07-01	Africa|hCoV-19/South Africa/KRISP-K002291/2020|EPI ISL 515669|C.1|South Africa|2020-07-22	0.0005382067	Africa
Africa|hCoV-19/South Africa/KRISP-0387/2020|EPI ISL 487330|B.1.1.99|South Africa|2020-07-01	Africa|hCoV-19/South Africa/KRISP-K002291/2020|EPI ISL 515669|C.1|South Africa|2020-07-22	0.0005730735	Africa
Africa|hCoV-19/South Africa/KRISP-0388/2020|EPI ISL 487331|B.1.140|South Africa|2020-07-01	Africa|hCoV-19/South Africa/KRISP-K002291/2020|EPI ISL 515669|C.1|South Africa|2020-07-22	0.0007123167	Africa
Africa|hCoV-19/South Africa/KRISP-0389/2020|EPI ISL 487332|C.9|South Africa|2020-07-01	Africa|hCoV-19/South Africa/KRISP-K002291/2020|EPI ISL 515669|C.1|South Africa|2020-07-22	0.0004372566	Africa
Africa|hCoV-19/South Africa/KRISP-0390/2020|EPI ISL 487333|C.2|South Africa|2020-07-01	Africa|hCoV-19/South Africa/KRISP-K002291/2020|EPI ISL 515669|C.1|South Africa|2020-07-22	0.0004410837	Africa
Africa|hCoV-19/South Africa/KRISP-0391/2020|EPI ISL 487334|B.1.1.206|South Africa|2020-07-01	Africa|hCoV-19/South Africa/KRISP-K002291/2020|EPI ISL 515669|C.1|South Africa|2020-07-22	0.0005061492	Africa
Africa|hCoV-19/South Africa/KRISP-0392/2020|EPI ISL 487335|B.1.5.19|South Africa|2020-07-01	Africa|hCoV-19/South Africa/KRISP-K002291/2020|EPI ISL 515669|C.1|South Africa|2020-07-22	0.0005929584	Africa
Africa|hCoV-19/South Africa/KRISP-0393/2020|EPI ISL 487336|C.6|South Africa|2020-07-01	Africa|hCoV-19/South Africa/KRISP-K002291/2020|EPI ISL 515669|C.1|South Africa|2020-07-22	0.0003718484	Africa
Africa|hCoV-19/South Africa/KRISP-0394/2020|EPI ISL 487337|B.1.5.19|South Africa|2020-07-01	Africa|hCoV-19/South Africa/KRISP-K002291/2020|EPI ISL 515669|C.1|South Africa|2020-07-22	0.0006750550	Africa
Africa|hCoV-19/South Africa/KRISP-0395/2020|EPI ISL 487338|C.2|South Africa|2020-07-01	Africa|hCoV-19/South Africa/KRISP-K002291/2020|EPI ISL 515669|C.1|South Africa|2020-07-22	0.0004372378	Africa
Africa|hCoV-19/South Africa/KRISP-0396/2020|EPI ISL 487339|C.1|South Africa|2020-07-01	Africa|hCoV-19/South Africa/KRISP-K002291/2020|EPI ISL 515669|C.1|South Africa|2020-07-22	0.0003040774	Africa
Africa|hCoV-19/South Africa/KRISP-0397/2020|EPI ISL 487340|B.1.5|South Africa|2020-07-01	Africa|hCoV-19/South Africa/KRISP-K002291/2020|EPI ISL 515669|C.1|South Africa|2020-07-22	0.0006391775	Africa
Africa|hCoV-19/South Africa/KRISP-0398/2020|EPI ISL 487341|B.1.1.206|South Africa|2020-07-01	Africa|hCoV-19/South Africa/KRISP-K002291/2020|EPI ISL 515669|C.1|South Africa|2020-07-22	0.0005873435	Africa
Africa|hCoV-19/South Africa/KRISP-04/2020|EPI ISL 436684|B.1.1.273|South Africa|2020-03-31	Africa|hCoV-19/South Africa/KRISP-K002291/2020|EPI ISL 515669|C.1|South Africa|2020-07-22	0.0005055518	Africa
Africa|hCoV-19/South Africa/KRISP-0402/2020|EPI ISL 495527|B.1.140|South Africa|2020-06-23	Africa|hCoV-19/South Africa/KRISP-K002291/2020|EPI ISL 515669|C.1|South Africa|2020-07-22	0.0007757162	Africa
Africa|hCoV-19/South Africa/KRISP-0403/2020|EPI ISL 495528|C.1|South Africa|2020-06-23	Africa|hCoV-19/South Africa/KRISP-K002291/2020|EPI ISL 515669|C.1|South Africa|2020-07-22	0.0002370603	Africa
Africa|hCoV-19/South Africa/KRISP-0404/2020|EPI ISL 495529|B.1.1.206|South Africa|2020-06-24	Africa|hCoV-19/South Africa/KRISP-K002291/2020|EPI ISL 515669|C.1|South Africa|2020-07-22	0.0005718570	Africa
Africa|hCoV-19/South Africa/KRISP-0405/2020|EPI ISL 495530|B.1.140|South Africa|2020-06-23	Africa|hCoV-19/South Africa/KRISP-K002291/2020|EPI ISL 515669|C.1|South Africa|2020-07-22	0.0007739417	Africa
Africa|hCoV-19/South Africa/KRISP-0406/2020|EPI ISL 495531|B.1.1.206|South Africa|2020-06-22	Africa|hCoV-19/South Africa/KRISP-K002291/2020|EPI ISL 515669|C.1|South Africa|2020-07-22	0.0005496009	Africa
Africa|hCoV-19/South Africa/KRISP-0407/2020|EPI ISL 495532|B.1.5|South Africa|2020-06-24	Africa|hCoV-19/South Africa/KRISP-K002291/2020|EPI ISL 515669|C.1|South Africa|2020-07-22	0.0005808190	Africa
Africa|hCoV-19/South Africa/KRISP-0408/2020|EPI ISL 495533|B.1.140|South Africa|2020-06-23	Africa|hCoV-19/South Africa/KRISP-K002291/2020|EPI ISL 515669|C.1|South Africa|2020-07-22	0.0006988606	Africa
Africa|hCoV-19/South Africa/KRISP-0409/2020|EPI ISL 495534|C.1|South Africa|2020-06-23	Africa|hCoV-19/South Africa/KRISP-K002291/2020|EPI ISL 515669|C.1|South Africa|2020-07-22	0.0002353866	Africa
Africa|hCoV-19/South Africa/KRISP-0410/2020|EPI ISL 495535|B.1.140|South Africa|2020-07-02	Africa|hCoV-19/South Africa/KRISP-K002291/2020|EPI ISL 515669|C.1|South Africa|2020-07-22	0.0008075886	Africa
Africa|hCoV-19/South Africa/KRISP-0411/2020|EPI ISL 495536|B.1.1.206|South Africa|2020-07-02	Africa|hCoV-19/South Africa/KRISP-K002291/2020|EPI ISL 515669|C.1|South Africa|2020-07-22	0.0006391754	Africa
Africa|hCoV-19/South Africa/KRISP-0412/2020|EPI ISL 495537|B.1.1.206|South Africa|2020-07-02	Africa|hCoV-19/South Africa/KRISP-K002291/2020|EPI ISL 515669|C.1|South Africa|2020-07-22	0.0006728298	Africa
Africa|hCoV-19/South Africa/KRISP-0413/2020|EPI ISL 495538|B.1.1.40|South Africa|2020-07-02	Africa|hCoV-19/South Africa/KRISP-K002291/2020|EPI ISL 515669|C.1|South Africa|2020-07-22	0.0006391475	Africa
Africa|hCoV-19/South Africa/KRISP-0414/2020|EPI ISL 495539|B.1.140|South Africa|2020-07-02	Africa|hCoV-19/South Africa/KRISP-K002291/2020|EPI ISL 515669|C.1|South Africa|2020-07-22	0.0007402274	Africa
Africa|hCoV-19/South Africa/KRISP-0415/2020|EPI ISL 495540|B.1.140|South Africa|2020-07-02	Africa|hCoV-19/South Africa/KRISP-K002291/2020|EPI ISL 515669|C.1|South Africa|2020-07-22	0.0007738897	Africa
Africa|hCoV-19/South Africa/KRISP-0417/2020|EPI ISL 495541|B.1.1.62|South Africa|2020-07-02	Africa|hCoV-19/South Africa/KRISP-K002291/2020|EPI ISL 515669|C.1|South Africa|2020-07-22	0.0006055223	Africa
Africa|hCoV-19/South Africa/KRISP-0418/2020|EPI ISL 495542|B.1.1.206|South Africa|2020-07-02	Africa|hCoV-19/South Africa/KRISP-K002291/2020|EPI ISL 515669|C.1|South Africa|2020-07-22	0.0007064689	Africa
Africa|hCoV-19/South Africa/KRISP-0420/2020|EPI ISL 495543|C.9|South Africa|2020-07-01	Africa|hCoV-19/South Africa/KRISP-K002291/2020|EPI ISL 515669|C.1|South Africa|2020-07-22	0.0004381261	Africa
Africa|hCoV-19/South Africa/KRISP-0421/2020|EPI ISL 495544|B.1.1|South Africa|2020-07-01	Africa|hCoV-19/South Africa/KRISP-K002291/2020|EPI ISL 515669|C.1|South Africa|2020-07-22	0.0005733167	Africa
Africa|hCoV-19/South Africa/KRISP-0423/2020|EPI ISL 495545|B.1.140|South Africa|2020-07-01	Africa|hCoV-19/South Africa/KRISP-K002291/2020|EPI ISL 515669|C.1|South Africa|2020-07-22	0.0006847927	Africa
Africa|hCoV-19/South Africa/KRISP-0426/2020|EPI ISL 495546|B.1.1.206|South Africa|2020-07-01	Africa|hCoV-19/South Africa/KRISP-K002291/2020|EPI ISL 515669|C.1|South Africa|2020-07-22	0.0006730627	Africa
Africa|hCoV-19/South Africa/KRISP-0436/2020|EPI ISL 498055|B.1.1|South Africa|2020-07-01	Africa|hCoV-19/South Africa/KRISP-K002291/2020|EPI ISL 515669|C.1|South Africa|2020-07-22	0.0006054959	Africa
Africa|hCoV-19/South Africa/KRISP-0445/2020|EPI ISL 498058|H.1|South Africa|2020-06-30	Africa|hCoV-19/South Africa/KRISP-K002291/2020|EPI ISL 515669|C.1|South Africa|2020-07-22	0.0005133720	Africa
Africa|hCoV-19/South Africa/KRISP-0446/2020|EPI ISL 498059|B.1.5|South Africa|2020-06-30	Africa|hCoV-19/South Africa/KRISP-K002291/2020|EPI ISL 515669|C.1|South Africa|2020-07-22	0.0004796743	Africa
Africa|hCoV-19/South Africa/KRISP-045/2020|EPI ISL 436686|B.1.1.1|South Africa|2020-03-27	Africa|hCoV-19/South Africa/KRISP-K002291/2020|EPI ISL 515669|C.1|South Africa|2020-07-22	0.0003363164	Africa
Africa|hCoV-19/South Africa/KRISP-0458/2020|EPI ISL 495549|B.1.1|South Africa|2020-07-02	Africa|hCoV-19/South Africa/KRISP-K002291/2020|EPI ISL 515669|C.1|South Africa|2020-07-22	0.0006416050	Africa
Africa|hCoV-19/South Africa/KRISP-0460/2020|EPI ISL 495550|B.1.106|South Africa|2020-07-02	Africa|hCoV-19/South Africa/KRISP-K002291/2020|EPI ISL 515669|C.1|South Africa|2020-07-22	0.0006395001	Africa
Africa|hCoV-19/South Africa/KRISP-0462/2020|EPI ISL 495552|B.1.106|South Africa|2020-07-02	Africa|hCoV-19/South Africa/KRISP-K002291/2020|EPI ISL 515669|C.1|South Africa|2020-07-22	0.0006460001	Africa
Africa|hCoV-19/South Africa/KRISP-0464/2020|EPI ISL 495553|B.1.5|South Africa|2020-06-30	Africa|hCoV-19/South Africa/KRISP-K002291/2020|EPI ISL 515669|C.1|South Africa|2020-07-22	0.0006715185	Africa
Africa|hCoV-19/South Africa/KRISP-0469/2020|EPI ISL 495555|H.1|South Africa|2020-07-06	Africa|hCoV-19/South Africa/KRISP-K002291/2020|EPI ISL 515669|C.1|South Africa|2020-07-22	0.0005446611	Africa
Africa|hCoV-19/South Africa/KRISP-0474/2020|EPI ISL 495557|H.1|South Africa|2020-07-06	Africa|hCoV-19/South Africa/KRISP-K002291/2020|EPI ISL 515669|C.1|South Africa|2020-07-22	0.0005381967	Africa
Africa|hCoV-19/South Africa/KRISP-0475/2020|EPI ISL 495558|H.1|South Africa|2020-07-06	Africa|hCoV-19/South Africa/KRISP-K002291/2020|EPI ISL 515669|C.1|South Africa|2020-07-22	0.0005420242	Africa
Africa|hCoV-19/South Africa/KRISP-0478/2020|EPI ISL 495559|B.1.1|South Africa|2020-07-05	Africa|hCoV-19/South Africa/KRISP-K002291/2020|EPI ISL 515669|C.1|South Africa|2020-07-22	0.0004378911	Africa
Africa|hCoV-19/South Africa/KRISP-0485/2020|EPI ISL 495561|B.1.1.206|South Africa|2020-07-03	Africa|hCoV-19/South Africa/KRISP-K002291/2020|EPI ISL 515669|C.1|South Africa|2020-07-22	0.0005075534	Africa
Africa|hCoV-19/South Africa/KRISP-0487/2020|EPI ISL 495562|B.1.106|South Africa|2020-07-03	Africa|hCoV-19/South Africa/KRISP-K002291/2020|EPI ISL 515669|C.1|South Africa|2020-07-22	0.0007738711	Africa
Africa|hCoV-19/South Africa/KRISP-0489/2020|EPI ISL 498060|B.1.1.206|South Africa|2020-07-09	Africa|hCoV-19/South Africa/KRISP-K002291/2020|EPI ISL 515669|C.1|South Africa|2020-07-22	0.0005734521	Africa
Africa|hCoV-19/South Africa/KRISP-0490/2020|EPI ISL 498061|B.1.1.206|South Africa|2020-07-09	Africa|hCoV-19/South Africa/KRISP-K002291/2020|EPI ISL 515669|C.1|South Africa|2020-07-22	0.0005718321	Africa
Africa|hCoV-19/South Africa/KRISP-0491/2020|EPI ISL 498062|B.1.1.273|South Africa|2020-07-07	Africa|hCoV-19/South Africa/KRISP-K002291/2020|EPI ISL 515669|C.1|South Africa|2020-07-22	0.0006727870	Africa
Africa|hCoV-19/South Africa/KRISP-0492/2020|EPI ISL 498063|B.1.1.273|South Africa|2020-07-07	Africa|hCoV-19/South Africa/KRISP-K002291/2020|EPI ISL 515669|C.1|South Africa|2020-07-22	0.0006782321	Africa
Africa|hCoV-19/South Africa/KRISP-0493/2020|EPI ISL 498064|B.1.1.67|South Africa|2020-07-07	Africa|hCoV-19/South Africa/KRISP-K002291/2020|EPI ISL 515669|C.1|South Africa|2020-07-22	0.0005751088	Africa
Africa|hCoV-19/South Africa/KRISP-0494/2020|EPI ISL 498065|B.1.1.206|South Africa|2020-07-09	Africa|hCoV-19/South Africa/KRISP-K002291/2020|EPI ISL 515669|C.1|South Africa|2020-07-22	0.0006054816	Africa
Africa|hCoV-19/South Africa/KRISP-0497/2020|EPI ISL 498066|B.1.1.206|South Africa|2020-07-09	Africa|hCoV-19/South Africa/KRISP-K002291/2020|EPI ISL 515669|C.1|South Africa|2020-07-22	0.0006054816	Africa
Africa|hCoV-19/South Africa/KRISP-0498/2020|EPI ISL 498067|B.1|South Africa|2020-07-10	Africa|hCoV-19/South Africa/KRISP-K002291/2020|EPI ISL 515669|C.1|South Africa|2020-07-22	0.0008075535	Africa
Africa|hCoV-19/South Africa/KRISP-0500/2020|EPI ISL 498068|B.1.1|South Africa|2020-07-07	Africa|hCoV-19/South Africa/KRISP-K002291/2020|EPI ISL 515669|C.1|South Africa|2020-07-22	0.0004567391	Africa
Africa|hCoV-19/South Africa/KRISP-0501/2020|EPI ISL 498069|B.1.5|South Africa|2020-07-11	Africa|hCoV-19/South Africa/KRISP-K002291/2020|EPI ISL 515669|C.1|South Africa|2020-07-22	0.0006728776	Africa
Africa|hCoV-19/South Africa/KRISP-0502/2020|EPI ISL 498070|B.1.1.273|South Africa|2020-07-11	Africa|hCoV-19/South Africa/KRISP-K002291/2020|EPI ISL 515669|C.1|South Africa|2020-07-22	0.0007072254	Africa
Africa|hCoV-19/South Africa/KRISP-0503/2020|EPI ISL 498071|B.1.1.273|South Africa|2020-07-11	Africa|hCoV-19/South Africa/KRISP-K002291/2020|EPI ISL 515669|C.1|South Africa|2020-07-22	0.0008075343	Africa
Africa|hCoV-19/South Africa/KRISP-0526/2020|EPI ISL 498072|B.1.5.19|South Africa|2020-07-13	Africa|hCoV-19/South Africa/KRISP-K002291/2020|EPI ISL 515669|C.1|South Africa|2020-07-22	0.0007065164	Africa
Africa|hCoV-19/South Africa/KRISP-0527/2020|EPI ISL 498073|B.1.140|South Africa|2020-07-14	Africa|hCoV-19/South Africa/KRISP-K002291/2020|EPI ISL 515669|C.1|South Africa|2020-07-22	0.0008749232	Africa
Africa|hCoV-19/South Africa/KRISP-0529/2020|EPI ISL 498074|C.1|South Africa|2020-07-13	Africa|hCoV-19/South Africa/KRISP-K002291/2020|EPI ISL 515669|C.1|South Africa|2020-07-22	0.0003026786	Africa
Africa|hCoV-19/South Africa/KRISP-0531/2020|EPI ISL 498075|B.1.5|South Africa|2020-07-14	Africa|hCoV-19/South Africa/KRISP-K002291/2020|EPI ISL 515669|C.1|South Africa|2020-07-22	0.0007738897	Africa
Africa|hCoV-19/South Africa/KRISP-0534/2020|EPI ISL 498077|B.1.5|South Africa|2020-07-14	Africa|hCoV-19/South Africa/KRISP-K002291/2020|EPI ISL 515669|C.1|South Africa|2020-07-22	0.0007739418	Africa
Africa|hCoV-19/South Africa/KRISP-0535/2020|EPI ISL 498078|B.1.1.206|South Africa|2020-07-08	Africa|hCoV-19/South Africa/KRISP-K002291/2020|EPI ISL 515669|C.1|South Africa|2020-07-22	0.0007401602	Africa
Africa|hCoV-19/South Africa/KRISP-0536/2020|EPI ISL 498079|B.1.1|South Africa|2020-07-14	Africa|hCoV-19/South Africa/KRISP-K002291/2020|EPI ISL 515669|C.1|South Africa|2020-07-22	0.0006055080	Africa
Africa|hCoV-19/South Africa/KRISP-0538/2020|EPI ISL 498080|B.1.1.254|South Africa|2020-07-14	Africa|hCoV-19/South Africa/KRISP-K002291/2020|EPI ISL 515669|C.1|South Africa|2020-07-22	0.0005426129	Africa
Africa|hCoV-19/South Africa/KRISP-0539/2020|EPI ISL 498081|B.1.1.206|South Africa|2020-07-07	Africa|hCoV-19/South Africa/KRISP-K002291/2020|EPI ISL 515669|C.1|South Africa|2020-07-22	0.0006391602	Africa
Africa|hCoV-19/South Africa/KRISP-0540/2020|EPI ISL 498082|B.1.1|South Africa|2020-07-14	Africa|hCoV-19/South Africa/KRISP-K002291/2020|EPI ISL 515669|C.1|South Africa|2020-07-22	0.0005381841	Africa
Africa|hCoV-19/South Africa/KRISP-0541/2020|EPI ISL 498083|B.1.1.206|South Africa|2020-07-14	Africa|hCoV-19/South Africa/KRISP-K002291/2020|EPI ISL 515669|C.1|South Africa|2020-07-22	0.0006832730	Africa
Africa|hCoV-19/South Africa/KRISP-0543/2020|EPI ISL 498084|C.2|South Africa|2020-07-12	Africa|hCoV-19/South Africa/KRISP-K002291/2020|EPI ISL 515669|C.1|South Africa|2020-07-22	0.0005718188	Africa
Africa|hCoV-19/South Africa/KRISP-0544/2020|EPI ISL 498085|B.1.1.206|South Africa|2020-07-13	Africa|hCoV-19/South Africa/KRISP-K002291/2020|EPI ISL 515669|C.1|South Africa|2020-07-22	0.0005741377	Africa
Africa|hCoV-19/South Africa/KRISP-0545/2020|EPI ISL 498086|B.1.1.273|South Africa|2020-07-14	Africa|hCoV-19/South Africa/KRISP-K002291/2020|EPI ISL 515669|C.1|South Africa|2020-07-22	0.0007401280	Africa
Africa|hCoV-19/South Africa/KRISP-0548/2020|EPI ISL 498087|B.1.1.273|South Africa|2020-07-15	Africa|hCoV-19/South Africa/KRISP-K002291/2020|EPI ISL 515669|C.1|South Africa|2020-07-22	0.0006391196	Africa
Africa|hCoV-19/South Africa/KRISP-0549/2020|EPI ISL 498088|B.1.140|South Africa|2020-07-15	Africa|hCoV-19/South Africa/KRISP-K002291/2020|EPI ISL 515669|C.1|South Africa|2020-07-22	0.0007402596	Africa
Africa|hCoV-19/South Africa/KRISP-0550/2020|EPI ISL 498089|B.1.1.34|South Africa|2020-07-15	Africa|hCoV-19/South Africa/KRISP-K002291/2020|EPI ISL 515669|C.1|South Africa|2020-07-22	0.0006728751	Africa
Africa|hCoV-19/South Africa/KRISP-0551/2020|EPI ISL 498090|H.1|South Africa|2020-07-14	Africa|hCoV-19/South Africa/KRISP-K002291/2020|EPI ISL 515669|C.1|South Africa|2020-07-22	0.0005381968	Africa
Africa|hCoV-19/South Africa/KRISP-0552/2020|EPI ISL 498091|H.1|South Africa|2020-07-14	Africa|hCoV-19/South Africa/KRISP-K002291/2020|EPI ISL 515669|C.1|South Africa|2020-07-22	0.0005381968	Africa
Africa|hCoV-19/South Africa/KRISP-0553/2020|EPI ISL 498092|H.1|South Africa|2020-07-14	Africa|hCoV-19/South Africa/KRISP-K002291/2020|EPI ISL 515669|C.1|South Africa|2020-07-22	0.0005407979	Africa
Africa|hCoV-19/South Africa/KRISP-0554/2020|EPI ISL 498093|B.1.1|South Africa|2020-07-14	Africa|hCoV-19/South Africa/KRISP-K002291/2020|EPI ISL 515669|C.1|South Africa|2020-07-22	0.0005414566	Africa
Africa|hCoV-19/South Africa/KRISP-0555/2020|EPI ISL 498094|B.1.140|South Africa|2020-07-15	Africa|hCoV-19/South Africa/KRISP-K002291/2020|EPI ISL 515669|C.1|South Africa|2020-07-22	0.0007739084	Africa
Africa|hCoV-19/South Africa/KRISP-0556/2020|EPI ISL 498095|B.1.1.273|South Africa|2020-07-15	Africa|hCoV-19/South Africa/KRISP-K002291/2020|EPI ISL 515669|C.1|South Africa|2020-07-22	0.0006391347	Africa
Africa|hCoV-19/South Africa/KRISP-0557/2020|EPI ISL 498096|C.1|South Africa|2020-07-14	Africa|hCoV-19/South Africa/KRISP-K002291/2020|EPI ISL 515669|C.1|South Africa|2020-07-22	0.0003027193	Africa
Africa|hCoV-19/South Africa/KRISP-0558/2020|EPI ISL 498097|B.1.1.206|South Africa|2020-07-15	Africa|hCoV-19/South Africa/KRISP-K002291/2020|EPI ISL 515669|C.1|South Africa|2020-07-22	0.0006087303	Africa
Africa|hCoV-19/South Africa/KRISP-0559/2020|EPI ISL 498098|B.1.1.206|South Africa|2020-07-14	Africa|hCoV-19/South Africa/KRISP-K002291/2020|EPI ISL 515669|C.1|South Africa|2020-07-22	0.0006728295	Africa
Africa|hCoV-19/South Africa/KRISP-0560/2020|EPI ISL 498099|B.1.1|South Africa|2020-07-15	Africa|hCoV-19/South Africa/KRISP-K002291/2020|EPI ISL 515669|C.1|South Africa|2020-07-22	0.0005045154	Africa
Africa|hCoV-19/South Africa/KRISP-0561/2020|EPI ISL 498100|H.1|South Africa|2020-07-15	Africa|hCoV-19/South Africa/KRISP-K002291/2020|EPI ISL 515669|C.1|South Africa|2020-07-22	0.0005718457	Africa
Africa|hCoV-19/South Africa/KRISP-0562/2020|EPI ISL 498101|B.1.140|South Africa|2020-07-15	Africa|hCoV-19/South Africa/KRISP-K002291/2020|EPI ISL 515669|C.1|South Africa|2020-07-22	0.0007065663	Africa
Africa|hCoV-19/South Africa/KRISP-0564/2020|EPI ISL 498103|B.1.1|South Africa|2020-07-15	Africa|hCoV-19/South Africa/KRISP-K002291/2020|EPI ISL 515669|C.1|South Africa|2020-07-22	0.0004372290	Africa
Africa|hCoV-19/South Africa/KRISP-0565/2020|EPI ISL 498104|C.2|South Africa|2020-07-14	Africa|hCoV-19/South Africa/KRISP-K002291/2020|EPI ISL 515669|C.1|South Africa|2020-07-22	0.0004372377	Africa
Africa|hCoV-19/South Africa/KRISP-0567/2020|EPI ISL 498105|B.1.1.206|South Africa|2020-07-15	Africa|hCoV-19/South Africa/KRISP-K002291/2020|EPI ISL 515669|C.1|South Africa|2020-07-22	0.0006092250	Africa
Africa|hCoV-19/South Africa/KRISP-0568/2020|EPI ISL 498106|B.1.1|South Africa|2020-07-15	Africa|hCoV-19/South Africa/KRISP-K002291/2020|EPI ISL 515669|C.1|South Africa|2020-07-22	0.0005045154	Africa
Africa|hCoV-19/South Africa/KRISP-0569/2020|EPI ISL 498107|B.1.1.206|South Africa|2020-07-15	Africa|hCoV-19/South Africa/KRISP-K002291/2020|EPI ISL 515669|C.1|South Africa|2020-07-22	0.0005753538	Africa
Africa|hCoV-19/South Africa/KRISP-0570/2020|EPI ISL 498108|B.1.1.56|South Africa|2020-07-02	Africa|hCoV-19/South Africa/KRISP-K002291/2020|EPI ISL 515669|C.1|South Africa|2020-07-22	0.0006055344	Africa
Africa|hCoV-19/South Africa/KRISP-0571/2020|EPI ISL 498109|B.1.1.56|South Africa|2020-07-14	Africa|hCoV-19/South Africa/KRISP-K002291/2020|EPI ISL 515669|C.1|South Africa|2020-07-22	0.0005382076	Africa
Africa|hCoV-19/South Africa/KRISP-0572/2020|EPI ISL 498110|B.1.5|South Africa|2020-07-13	Africa|hCoV-19/South Africa/KRISP-K002291/2020|EPI ISL 515669|C.1|South Africa|2020-07-22	0.0007402422	Africa
Africa|hCoV-19/South Africa/KRISP-0573/2020|EPI ISL 498111|B.1.1.206|South Africa|2020-07-14	Africa|hCoV-19/South Africa/KRISP-K002291/2020|EPI ISL 515669|C.1|South Africa|2020-07-22	0.0006728298	Africa
Africa|hCoV-19/South Africa/KRISP-0574/2020|EPI ISL 498112|B.1.1.206|South Africa|2020-07-15	Africa|hCoV-19/South Africa/KRISP-K002291/2020|EPI ISL 515669|C.1|South Africa|2020-07-22	0.0007065164	Africa
Africa|hCoV-19/South Africa/KRISP-0575/2020|EPI ISL 498113|B.1.1.206|South Africa|2020-07-13	Africa|hCoV-19/South Africa/KRISP-K002291/2020|EPI ISL 515669|C.1|South Africa|2020-07-22	0.0006728298	Africa
Africa|hCoV-19/South Africa/KRISP-0576/2020|EPI ISL 498114|B.1.1.206|South Africa|2020-07-07	Africa|hCoV-19/South Africa/KRISP-K002291/2020|EPI ISL 515669|C.1|South Africa|2020-07-22	0.0005718322	Africa
Africa|hCoV-19/South Africa/KRISP-0577/2020|EPI ISL 498115|B.1.1.56|South Africa|2020-07-09	Africa|hCoV-19/South Africa/KRISP-K002291/2020|EPI ISL 515669|C.1|South Africa|2020-07-22	0.0006728298	Africa
Africa|hCoV-19/South Africa/KRISP-0578/2020|EPI ISL 498116|B.1.1.206|South Africa|2020-07-09	Africa|hCoV-19/South Africa/KRISP-K002291/2020|EPI ISL 515669|C.1|South Africa|2020-07-22	0.0006054959	Africa
Africa|hCoV-19/South Africa/KRISP-0579/2020|EPI ISL 498117|B.1.1.273|South Africa|2020-07-08	Africa|hCoV-19/South Africa/KRISP-K002291/2020|EPI ISL 515669|C.1|South Africa|2020-07-22	0.0006728163	Africa
Africa|hCoV-19/South Africa/KRISP-0580/2020|EPI ISL 498118|B.1.1.206|South Africa|2020-07-07	Africa|hCoV-19/South Africa/KRISP-K002291/2020|EPI ISL 515669|C.1|South Africa|2020-07-22	0.0006054959	Africa
Africa|hCoV-19/South Africa/KRISP-0581/2020|EPI ISL 498119|B.1.1.273|South Africa|2020-07-09	Africa|hCoV-19/South Africa/KRISP-K002291/2020|EPI ISL 515669|C.1|South Africa|2020-07-22	0.0006054694	Africa
Africa|hCoV-19/South Africa/KRISP-0584/2020|EPI ISL 498122|B.1|South Africa|2020-07-07	Africa|hCoV-19/South Africa/KRISP-K002291/2020|EPI ISL 515669|C.1|South Africa|2020-07-22	0.0006728615	Africa
Africa|hCoV-19/South Africa/KRISP-0585/2020|EPI ISL 498123|B.1.140|South Africa|2020-07-08	Africa|hCoV-19/South Africa/KRISP-K002291/2020|EPI ISL 515669|C.1|South Africa|2020-07-22	0.0008075724	Africa
Africa|hCoV-19/South Africa/KRISP-0586/2020|EPI ISL 498124|B.1.1.273|South Africa|2020-07-08	Africa|hCoV-19/South Africa/KRISP-K002291/2020|EPI ISL 515669|C.1|South Africa|2020-07-22	0.0006391474	Africa
Africa|hCoV-19/South Africa/KRISP-0587/2020|EPI ISL 498125|B.1.1.56|South Africa|2020-07-09	Africa|hCoV-19/South Africa/KRISP-K002291/2020|EPI ISL 515669|C.1|South Africa|2020-07-22	0.0006391474	Africa
Africa|hCoV-19/South Africa/KRISP-0588/2020|EPI ISL 498126|B.1.140|South Africa|2020-07-08	Africa|hCoV-19/South Africa/KRISP-K002291/2020|EPI ISL 515669|C.1|South Africa|2020-07-22	0.0007738896	Africa
Africa|hCoV-19/South Africa/KRISP-06/2020|EPI ISL 421573|B.6|South Africa|2020-03-31	Africa|hCoV-19/South Africa/KRISP-K002291/2020|EPI ISL 515669|C.1|South Africa|2020-07-22	0.0008107251	Africa
Africa|hCoV-19/South Africa/KRISP-07/2020|EPI ISL 421574|B.1.106|South Africa|2020-04-01	Africa|hCoV-19/South Africa/KRISP-K002291/2020|EPI ISL 515669|C.1|South Africa|2020-07-22	0.0005718783	Africa
Africa|hCoV-19/South Africa/KRISP-101/2020|EPI ISL 455631|B.1.5|South Africa|2020-04-30	Africa|hCoV-19/South Africa/KRISP-K002291/2020|EPI ISL 515669|C.1|South Africa|2020-07-22	0.0005718591	Africa
Africa|hCoV-19/South Africa/KRISP-102/2020|EPI ISL 455632|B.1.1|South Africa|2020-04-30	Africa|hCoV-19/South Africa/KRISP-K002291/2020|EPI ISL 515669|C.1|South Africa|2020-07-22	0.0004708715	Africa
Africa|hCoV-19/South Africa/KRISP-103/2020|EPI ISL 455633|B.1.106|South Africa|2020-04-30	Africa|hCoV-19/South Africa/KRISP-K002291/2020|EPI ISL 515669|C.1|South Africa|2020-07-22	0.0006737520	Africa
Africa|hCoV-19/South Africa/KRISP-104/2020|EPI ISL 455634|B.1.106|South Africa|2020-05-01	Africa|hCoV-19/South Africa/KRISP-K002291/2020|EPI ISL 515669|C.1|South Africa|2020-07-22	0.0006600135	Africa
Africa|hCoV-19/South Africa/KRISP-105/2020|EPI ISL 455635|B.1.106|South Africa|2020-05-05	Africa|hCoV-19/South Africa/KRISP-K002291/2020|EPI ISL 515669|C.1|South Africa|2020-07-22	0.0006748199	Africa
Africa|hCoV-19/South Africa/KRISP-106/2020|EPI ISL 455636|B.1.106|South Africa|2020-03-31	Africa|hCoV-19/South Africa/KRISP-K002291/2020|EPI ISL 515669|C.1|South Africa|2020-07-22	0.0006055101	Africa
Africa|hCoV-19/South Africa/KRISP-108/2020|EPI ISL 455638|B.1|South Africa|2020-05-04	Africa|hCoV-19/South Africa/KRISP-K002291/2020|EPI ISL 515669|C.1|South Africa|2020-07-22	0.0006264238	Africa
Africa|hCoV-19/South Africa/KRISP-109/2020|EPI ISL 455639|B.1.1.57|South Africa|2020-03-31	Africa|hCoV-19/South Africa/KRISP-K002291/2020|EPI ISL 515669|C.1|South Africa|2020-07-22	0.0005381832	Africa
Africa|hCoV-19/South Africa/KRISP-K000566/2020|EPI ISL 509223|B.1.1.206|South Africa|2020-07-13	Africa|hCoV-19/South Africa/KRISP-K002291/2020|EPI ISL 515669|C.1|South Africa|2020-07-22	0.0006054959	Africa
Africa|hCoV-19/South Africa/KRISP-K000567/2020|EPI ISL 509224|B.1.1.62|South Africa|2020-07-13	Africa|hCoV-19/South Africa/KRISP-K002291/2020|EPI ISL 515669|C.1|South Africa|2020-07-22	0.0006055834	Africa
Africa|hCoV-19/South Africa/KRISP-K000568/2020|EPI ISL 509225|B.1.1.206|South Africa|2020-07-11	Africa|hCoV-19/South Africa/KRISP-K002291/2020|EPI ISL 515669|C.1|South Africa|2020-07-22	0.0006055223	Africa
Africa|hCoV-19/South Africa/KRISP-K000569/2020|EPI ISL 509226|H.1|South Africa|2020-07-11	Africa|hCoV-19/South Africa/KRISP-K002291/2020|EPI ISL 515669|C.1|South Africa|2020-07-22	0.0006391905	Africa
Africa|hCoV-19/South Africa/KRISP-K000571/2020|EPI ISL 509227|B.1.1.99|South Africa|2020-07-13	Africa|hCoV-19/South Africa/KRISP-K002291/2020|EPI ISL 515669|C.1|South Africa|2020-07-22	0.0004755895	Africa
Africa|hCoV-19/South Africa/KRISP-K000572/2020|EPI ISL 509228|B.1.1.206|South Africa|2020-07-13	Africa|hCoV-19/South Africa/KRISP-K002291/2020|EPI ISL 515669|C.1|South Africa|2020-07-22	0.0006728164	Africa
Africa|hCoV-19/South Africa/KRISP-K000573/2020|EPI ISL 509229|B.1.1.206|South Africa|2020-07-10	Africa|hCoV-19/South Africa/KRISP-K002291/2020|EPI ISL 515669|C.1|South Africa|2020-07-22	0.0005381841	Africa
Africa|hCoV-19/South Africa/KRISP-K000574/2020|EPI ISL 509230|B.1.5.19|South Africa|2020-07-13	Africa|hCoV-19/South Africa/KRISP-K002291/2020|EPI ISL 515669|C.1|South Africa|2020-07-22	0.0006728322	Africa
Africa|hCoV-19/South Africa/KRISP-K000575/2020|EPI ISL 509231|B.1.140|South Africa|2020-07-13	Africa|hCoV-19/South Africa/KRISP-K002291/2020|EPI ISL 515669|C.1|South Africa|2020-07-22	0.0007738714	Africa
Africa|hCoV-19/South Africa/KRISP-K000576/2020|EPI ISL 509232|B.1.1.206|South Africa|2020-07-13	Africa|hCoV-19/South Africa/KRISP-K002291/2020|EPI ISL 515669|C.1|South Africa|2020-07-22	0.0006391603	Africa
Africa|hCoV-19/South Africa/KRISP-K000577/2020|EPI ISL 509233|B.1.1.206|South Africa|2020-07-11	Africa|hCoV-19/South Africa/KRISP-K002291/2020|EPI ISL 515669|C.1|South Africa|2020-07-22	0.0005045154	Africa
Africa|hCoV-19/South Africa/KRISP-K000578/2020|EPI ISL 509234|C.1|South Africa|2020-07-13	Africa|hCoV-19/South Africa/KRISP-K002291/2020|EPI ISL 515669|C.1|South Africa|2020-07-22	0.0003724654	Africa
Africa|hCoV-19/South Africa/KRISP-K000579/2020|EPI ISL 509235|C.1|South Africa|2020-07-10	Africa|hCoV-19/South Africa/KRISP-K002291/2020|EPI ISL 515669|C.1|South Africa|2020-07-22	0.0002354104	Africa
Africa|hCoV-19/South Africa/KRISP-K000580/2020|EPI ISL 509236|B.1.1|South Africa|2020-07-13	Africa|hCoV-19/South Africa/KRISP-K002291/2020|EPI ISL 515669|C.1|South Africa|2020-07-22	0.0005718457	Africa
Africa|hCoV-19/South Africa/KRISP-K000581/2020|EPI ISL 509237|B.1.1.206|South Africa|2020-07-13	Africa|hCoV-19/South Africa/KRISP-K002291/2020|EPI ISL 515669|C.1|South Africa|2020-07-22	0.0007065164	Africa
Africa|hCoV-19/South Africa/KRISP-K000582/2020|EPI ISL 509238|B.1.1.206|South Africa|2020-07-13	Africa|hCoV-19/South Africa/KRISP-K002291/2020|EPI ISL 515669|C.1|South Africa|2020-07-22	0.0005718321	Africa
Africa|hCoV-19/South Africa/KRISP-K000583/2020|EPI ISL 509239|B.1.1.206|South Africa|2020-07-13	Africa|hCoV-19/South Africa/KRISP-K002291/2020|EPI ISL 515669|C.1|South Africa|2020-07-22	0.0006055080	Africa
Africa|hCoV-19/South Africa/KRISP-K000584/2020|EPI ISL 509240|B.1.1.273|South Africa|2020-07-13	Africa|hCoV-19/South Africa/KRISP-K002291/2020|EPI ISL 515669|C.1|South Africa|2020-07-22	0.0007064406	Africa
Africa|hCoV-19/South Africa/KRISP-K000585/2020|EPI ISL 509241|B.1.140|South Africa|2020-07-13	Africa|hCoV-19/South Africa/KRISP-K002291/2020|EPI ISL 515669|C.1|South Africa|2020-07-22	0.0007065663	Africa
Africa|hCoV-19/South Africa/KRISP-K000586/2020|EPI ISL 509242|B.1.140|South Africa|2020-07-13	Africa|hCoV-19/South Africa/KRISP-K002291/2020|EPI ISL 515669|C.1|South Africa|2020-07-22	0.0007406186	Africa
Africa|hCoV-19/South Africa/KRISP-K000588/2020|EPI ISL 509243|B.1.1.206|South Africa|2020-07-13	Africa|hCoV-19/South Africa/KRISP-K002291/2020|EPI ISL 515669|C.1|South Africa|2020-07-22	0.0006391603	Africa
Africa|hCoV-19/South Africa/KRISP-K000589/2020|EPI ISL 509244|B.1.1.206|South Africa|2020-07-13	Africa|hCoV-19/South Africa/KRISP-K002291/2020|EPI ISL 515669|C.1|South Africa|2020-07-22	0.0006391881	Africa
Africa|hCoV-19/South Africa/KRISP-K000591/2020|EPI ISL 509245|B.1.5|South Africa|2020-07-12	Africa|hCoV-19/South Africa/KRISP-K002291/2020|EPI ISL 515669|C.1|South Africa|2020-07-22	0.0005382094	Africa
Africa|hCoV-19/South Africa/KRISP-K000592/2020|EPI ISL 509246|B.1.1.273|South Africa|2020-07-13	Africa|hCoV-19/South Africa/KRISP-K002291/2020|EPI ISL 515669|C.1|South Africa|2020-07-22	0.0006443114	Africa
Africa|hCoV-19/South Africa/KRISP-K000594/2020|EPI ISL 509247|B.1.140|South Africa|2020-07-02	Africa|hCoV-19/South Africa/KRISP-K002291/2020|EPI ISL 515669|C.1|South Africa|2020-07-22	0.0008075533	Africa
Africa|hCoV-19/South Africa/KRISP-K000595/2020|EPI ISL 509248|B.1.140|South Africa|2020-07-02	Africa|hCoV-19/South Africa/KRISP-K002291/2020|EPI ISL 515669|C.1|South Africa|2020-07-22	0.0007738897	Africa
Africa|hCoV-19/South Africa/KRISP-K000596/2020|EPI ISL 509249|B.1.1.206|South Africa|2020-07-02	Africa|hCoV-19/South Africa/KRISP-K002291/2020|EPI ISL 515669|C.1|South Africa|2020-07-22	0.0006728591	Africa
Africa|hCoV-19/South Africa/KRISP-K000597/2020|EPI ISL 509250|B.1.1.34|South Africa|2020-07-13	Africa|hCoV-19/South Africa/KRISP-K002291/2020|EPI ISL 515669|C.1|South Africa|2020-07-22	0.0005718322	Africa
Africa|hCoV-19/South Africa/KRISP-K000598/2020|EPI ISL 509251|B.1.1.206|South Africa|2020-07-03	Africa|hCoV-19/South Africa/KRISP-K002291/2020|EPI ISL 515669|C.1|South Africa|2020-07-22	0.0005381841	Africa
Africa|hCoV-19/South Africa/KRISP-K000599/2020|EPI ISL 509252|B.1.1.273|South Africa|2020-07-13	Africa|hCoV-19/South Africa/KRISP-K002291/2020|EPI ISL 515669|C.1|South Africa|2020-07-22	0.0005381841	Africa
Africa|hCoV-19/South Africa/KRISP-K000600/2020|EPI ISL 509253|B.1.1.206|South Africa|2020-07-01	Africa|hCoV-19/South Africa/KRISP-K002291/2020|EPI ISL 515669|C.1|South Africa|2020-07-22	0.0006728004	Africa
Africa|hCoV-19/South Africa/KRISP-K000601/2020|EPI ISL 509254|B.1.1.57|South Africa|2020-07-13	Africa|hCoV-19/South Africa/KRISP-K002291/2020|EPI ISL 515669|C.1|South Africa|2020-07-22	0.0005045374	Africa
Africa|hCoV-19/South Africa/KRISP-K000602/2020|EPI ISL 509255|B.1.1.206|South Africa|2020-07-01	Africa|hCoV-19/South Africa/KRISP-K002291/2020|EPI ISL 515669|C.1|South Africa|2020-07-22	0.0006391474	Africa
Africa|hCoV-19/South Africa/KRISP-K000603/2020|EPI ISL 509256|B.1.1.206|South Africa|2020-07-02	Africa|hCoV-19/South Africa/KRISP-K002291/2020|EPI ISL 515669|C.1|South Africa|2020-07-22	0.0006054816	Africa
Africa|hCoV-19/South Africa/KRISP-K000604/2020|EPI ISL 509257|C.1|South Africa|2020-07-01	Africa|hCoV-19/South Africa/KRISP-K002291/2020|EPI ISL 515669|C.1|South Africa|2020-07-22	0.0002690187	Africa
Africa|hCoV-19/South Africa/KRISP-K000606/2020|EPI ISL 509259|B.1.1.206|South Africa|2020-07-02	Africa|hCoV-19/South Africa/KRISP-K002291/2020|EPI ISL 515669|C.1|South Africa|2020-07-22	0.0007564577	Africa
Africa|hCoV-19/South Africa/KRISP-K000607/2020|EPI ISL 509260|B.1.1.57|South Africa|2020-07-13	Africa|hCoV-19/South Africa/KRISP-K002291/2020|EPI ISL 515669|C.1|South Africa|2020-07-22	0.0005718571	Africa
Africa|hCoV-19/South Africa/KRISP-K000608/2020|EPI ISL 509261|H.1|South Africa|2020-07-03	Africa|hCoV-19/South Africa/KRISP-K002291/2020|EPI ISL 515669|C.1|South Africa|2020-07-22	0.0005732531	Africa
Africa|hCoV-19/South Africa/KRISP-K000612/2020|EPI ISL 509264|B.1.1.206|South Africa|2020-07-01	Africa|hCoV-19/South Africa/KRISP-K002291/2020|EPI ISL 515669|C.1|South Africa|2020-07-22	0.0007401751	Africa
Africa|hCoV-19/South Africa/KRISP-K000613/2020|EPI ISL 509265|B.1.1.206|South Africa|2020-07-14	Africa|hCoV-19/South Africa/KRISP-K002291/2020|EPI ISL 515669|C.1|South Africa|2020-07-22	0.0007401602	Africa
Africa|hCoV-19/South Africa/KRISP-K000614/2020|EPI ISL 509266|B.1.1.206|South Africa|2020-07-02	Africa|hCoV-19/South Africa/KRISP-K002291/2020|EPI ISL 515669|C.1|South Africa|2020-07-22	0.0006391754	Africa
Africa|hCoV-19/South Africa/KRISP-K000615/2020|EPI ISL 509267|B.1.1.206|South Africa|2020-07-02	Africa|hCoV-19/South Africa/KRISP-K002291/2020|EPI ISL 515669|C.1|South Africa|2020-07-22	0.0007064856	Africa
Africa|hCoV-19/South Africa/KRISP-K000616/2020|EPI ISL 509268|B.1.1.206|South Africa|2020-07-01	Africa|hCoV-19/South Africa/KRISP-K002291/2020|EPI ISL 515669|C.1|South Africa|2020-07-22	0.0006103259	Africa
Africa|hCoV-19/South Africa/KRISP-K000617/2020|EPI ISL 509269|B.1.1.206|South Africa|2020-07-01	Africa|hCoV-19/South Africa/KRISP-K002291/2020|EPI ISL 515669|C.1|South Africa|2020-07-22	0.0006055081	Africa
Africa|hCoV-19/South Africa/KRISP-K000618/2020|EPI ISL 509270|B.1.1.206|South Africa|2020-07-03	Africa|hCoV-19/South Africa/KRISP-K002291/2020|EPI ISL 515669|C.1|South Africa|2020-07-22	0.0005718322	Africa
Africa|hCoV-19/South Africa/KRISP-K000620/2020|EPI ISL 509272|B.1.1.206|South Africa|2020-07-01	Africa|hCoV-19/South Africa/KRISP-K002291/2020|EPI ISL 515669|C.1|South Africa|2020-07-22	0.0006485710	Africa
Africa|hCoV-19/South Africa/KRISP-K000621/2020|EPI ISL 509273|B.1.140|South Africa|2020-07-02	Africa|hCoV-19/South Africa/KRISP-K002291/2020|EPI ISL 515669|C.1|South Africa|2020-07-22	0.0007803216	Africa
Africa|hCoV-19/South Africa/KRISP-K000622/2020|EPI ISL 509274|B.1.1|South Africa|2020-07-03	Africa|hCoV-19/South Africa/KRISP-K002291/2020|EPI ISL 515669|C.1|South Africa|2020-07-22	0.0004372290	Africa
Africa|hCoV-19/South Africa/KRISP-K000623/2020|EPI ISL 509275|B.1.1.206|South Africa|2020-07-04	Africa|hCoV-19/South Africa/KRISP-K002291/2020|EPI ISL 515669|C.1|South Africa|2020-07-22	0.0007064856	Africa
Africa|hCoV-19/South Africa/KRISP-K000624/2020|EPI ISL 509276|B.1.1.206|South Africa|2020-07-02	Africa|hCoV-19/South Africa/KRISP-K002291/2020|EPI ISL 515669|C.1|South Africa|2020-07-22	0.0006090601	Africa
Africa|hCoV-19/South Africa/KRISP-K000625/2020|EPI ISL 509277|B.1.1.206|South Africa|2020-07-11	Africa|hCoV-19/South Africa/KRISP-K002291/2020|EPI ISL 515669|C.1|South Africa|2020-07-22	0.0006792959	Africa
Africa|hCoV-19/South Africa/KRISP-K000626/2020|EPI ISL 509278|B.1.1.1|South Africa|2020-07-07	Africa|hCoV-19/South Africa/KRISP-K002291/2020|EPI ISL 515669|C.1|South Africa|2020-07-22	0.0003465116	Africa
Africa|hCoV-19/South Africa/KRISP-K000628/2020|EPI ISL 509279|B.1.1.206|South Africa|2020-07-12	Africa|hCoV-19/South Africa/KRISP-K002291/2020|EPI ISL 515669|C.1|South Africa|2020-07-22	0.0006054960	Africa
Africa|hCoV-19/South Africa/KRISP-K000629/2020|EPI ISL 509280|B.1.1|South Africa|2020-07-03	Africa|hCoV-19/South Africa/KRISP-K002291/2020|EPI ISL 515669|C.1|South Africa|2020-07-22	0.0006230777	Africa
Africa|hCoV-19/South Africa/KRISP-K000630/2020|EPI ISL 509281|B.1.1.206|South Africa|2020-07-03	Africa|hCoV-19/South Africa/KRISP-K002291/2020|EPI ISL 515669|C.1|South Africa|2020-07-22	0.0005718572	Africa
Africa|hCoV-19/South Africa/KRISP-K000631/2020|EPI ISL 509282|B.1.1.206|South Africa|2020-07-04	Africa|hCoV-19/South Africa/KRISP-K002291/2020|EPI ISL 515669|C.1|South Africa|2020-07-22	0.0006102431	Africa
Africa|hCoV-19/South Africa/KRISP-K000632/2020|EPI ISL 509283|B.1.1.206|South Africa|2020-07-02	Africa|hCoV-19/South Africa/KRISP-K002291/2020|EPI ISL 515669|C.1|South Africa|2020-07-22	0.0006054817	Africa
Africa|hCoV-19/South Africa/KRISP-K000633/2020|EPI ISL 509284|B.1.1.206|South Africa|2020-07-02	Africa|hCoV-19/South Africa/KRISP-K002291/2020|EPI ISL 515669|C.1|South Africa|2020-07-22	0.0005718322	Africa
Africa|hCoV-19/South Africa/KRISP-K000635/2020|EPI ISL 509285|B.1|South Africa|2020-07-07	Africa|hCoV-19/South Africa/KRISP-K002291/2020|EPI ISL 515669|C.1|South Africa|2020-07-22	0.0007065189	Africa
Africa|hCoV-19/South Africa/KRISP-K000637/2020|EPI ISL 509287|B.1.106|South Africa|2020-07-13	Africa|hCoV-19/South Africa/KRISP-K002291/2020|EPI ISL 515669|C.1|South Africa|2020-07-22	0.0006391625	Africa
Africa|hCoV-19/South Africa/KRISP-K000639/2020|EPI ISL 509288|C.1|South Africa|2020-07-13	Africa|hCoV-19/South Africa/KRISP-K002291/2020|EPI ISL 515669|C.1|South Africa|2020-07-22	0.0002369560	Africa
Africa|hCoV-19/South Africa/KRISP-K000640/2020|EPI ISL 509289|B.1.5.31|South Africa|2020-07-13	Africa|hCoV-19/South Africa/KRISP-K002291/2020|EPI ISL 515669|C.1|South Africa|2020-07-22	0.0006391775	Africa
Africa|hCoV-19/South Africa/KRISP-K000641/2020|EPI ISL 509290|B.1.1.34|South Africa|2020-07-13	Africa|hCoV-19/South Africa/KRISP-K002291/2020|EPI ISL 515669|C.1|South Africa|2020-07-22	0.0007065472	Africa
Africa|hCoV-19/South Africa/KRISP-K000643/2020|EPI ISL 509292|C.1|South Africa|2020-07-10	Africa|hCoV-19/South Africa/KRISP-K002291/2020|EPI ISL 515669|C.1|South Africa|2020-07-22	0.0002353866	Africa
Africa|hCoV-19/South Africa/KRISP-K000649/2020|EPI ISL 509293|B.1.5.19|South Africa|2020-07-13	Africa|hCoV-19/South Africa/KRISP-K002291/2020|EPI ISL 515669|C.1|South Africa|2020-07-22	0.0008074992	Africa
Africa|hCoV-19/South Africa/KRISP-K000650/2020|EPI ISL 509294|B.1.1.206|South Africa|2020-07-13	Africa|hCoV-19/South Africa/KRISP-K002291/2020|EPI ISL 515669|C.1|South Africa|2020-07-22	0.0006727553	Africa
Africa|hCoV-19/South Africa/KRISP-K000652/2020|EPI ISL 509296|B.1.1.273|South Africa|2020-07-13	Africa|hCoV-19/South Africa/KRISP-K002291/2020|EPI ISL 515669|C.1|South Africa|2020-07-22	0.0006727711	Africa
Africa|hCoV-19/South Africa/KRISP-K000655/2020|EPI ISL 509298|B.1.1.254|South Africa|2020-07-12	Africa|hCoV-19/South Africa/KRISP-K002291/2020|EPI ISL 515669|C.1|South Africa|2020-07-22	0.0005594536	Africa
Africa|hCoV-19/South Africa/KRISP-K000658/2020|EPI ISL 509299|C.1|South Africa|2020-07-13	Africa|hCoV-19/South Africa/KRISP-K002291/2020|EPI ISL 515669|C.1|South Africa|2020-07-22	0.0004038413	Africa
Africa|hCoV-19/South Africa/KRISP-K000659/2020|EPI ISL 509300|B.1.1.206|South Africa|2020-07-13	Africa|hCoV-19/South Africa/KRISP-K002291/2020|EPI ISL 515669|C.1|South Africa|2020-07-22	0.0006729136	Africa
Africa|hCoV-19/South Africa/KRISP-K001035/2020|EPI ISL 509301|H.1|South Africa|2020-07-17	Africa|hCoV-19/South Africa/KRISP-K002291/2020|EPI ISL 515669|C.1|South Africa|2020-07-22	0.0005381968	Africa
Africa|hCoV-19/South Africa/KRISP-K001037/2020|EPI ISL 509302|B.1.140|South Africa|2020-07-16	Africa|hCoV-19/South Africa/KRISP-K002291/2020|EPI ISL 515669|C.1|South Africa|2020-07-22	0.0007065663	Africa
Africa|hCoV-19/South Africa/KRISP-K001038/2020|EPI ISL 509303|B.1.1.273|South Africa|2020-07-16	Africa|hCoV-19/South Africa/KRISP-K002291/2020|EPI ISL 515669|C.1|South Africa|2020-07-22	0.0006727711	Africa
Africa|hCoV-19/South Africa/KRISP-K001041/2020|EPI ISL 509304|B.1.1.273|South Africa|2020-07-16	Africa|hCoV-19/South Africa/KRISP-K002291/2020|EPI ISL 515669|C.1|South Africa|2020-07-22	0.0007064714	Africa
Africa|hCoV-19/South Africa/KRISP-K001043/2020|EPI ISL 509305|B.1.5.16|South Africa|2020-07-02	Africa|hCoV-19/South Africa/KRISP-K002291/2020|EPI ISL 515669|C.1|South Africa|2020-07-22	0.0008748643	Africa
Africa|hCoV-19/South Africa/KRISP-K001044/2020|EPI ISL 509306|B.1.1|South Africa|2020-07-18	Africa|hCoV-19/South Africa/KRISP-K002291/2020|EPI ISL 515669|C.1|South Africa|2020-07-22	0.0004708920	Africa
Africa|hCoV-19/South Africa/KRISP-K001045/2020|EPI ISL 509307|C.2|South Africa|2020-07-18	Africa|hCoV-19/South Africa/KRISP-K002291/2020|EPI ISL 515669|C.1|South Africa|2020-07-22	0.0004372568	Africa
Africa|hCoV-19/South Africa/KRISP-K001049/2020|EPI ISL 509308|B.1.1.34|South Africa|2020-07-16	Africa|hCoV-19/South Africa/KRISP-K002291/2020|EPI ISL 515669|C.1|South Africa|2020-07-22	0.0007064881	Africa
Africa|hCoV-19/South Africa/KRISP-K001051/2020|EPI ISL 509309|B.1.1.206|South Africa|2020-07-14	Africa|hCoV-19/South Africa/KRISP-K002291/2020|EPI ISL 515669|C.1|South Africa|2020-07-22	0.0007065305	Africa
Africa|hCoV-19/South Africa/KRISP-K001052/2020|EPI ISL 509310|B.1.1.206|South Africa|2020-07-14	Africa|hCoV-19/South Africa/KRISP-K002291/2020|EPI ISL 515669|C.1|South Africa|2020-07-22	0.0006391475	Africa
Africa|hCoV-19/South Africa/KRISP-K001053/2020|EPI ISL 509311|B.1.1.206|South Africa|2020-07-03	Africa|hCoV-19/South Africa/KRISP-K002291/2020|EPI ISL 515669|C.1|South Africa|2020-07-22	0.0005733612	Africa
Africa|hCoV-19/South Africa/KRISP-K001055/2020|EPI ISL 509313|B.1.1.62|South Africa|2020-07-13	Africa|hCoV-19/South Africa/KRISP-K002291/2020|EPI ISL 515669|C.1|South Africa|2020-07-22	0.0006055486	Africa
Africa|hCoV-19/South Africa/KRISP-K001057/2020|EPI ISL 509314|B.1.1.254|South Africa|2020-07-03	Africa|hCoV-19/South Africa/KRISP-K002291/2020|EPI ISL 515669|C.1|South Africa|2020-07-22	0.0005381606	Africa
Africa|hCoV-19/South Africa/KRISP-K001059/2020|EPI ISL 509316|B.1.1|South Africa|2020-07-01	Africa|hCoV-19/South Africa/KRISP-K002291/2020|EPI ISL 515669|C.1|South Africa|2020-07-22	0.0006728164	Africa
Africa|hCoV-19/South Africa/KRISP-K001061/2020|EPI ISL 509317|B.1.1.206|South Africa|2020-07-04	Africa|hCoV-19/South Africa/KRISP-K002291/2020|EPI ISL 515669|C.1|South Africa|2020-07-22	0.0005381733	Africa
Africa|hCoV-19/South Africa/KRISP-K001062/2020|EPI ISL 509318|B.1.1.206|South Africa|2020-07-03	Africa|hCoV-19/South Africa/KRISP-K002291/2020|EPI ISL 515669|C.1|South Africa|2020-07-22	0.0005718322	Africa
Africa|hCoV-19/South Africa/KRISP-K001063/2020|EPI ISL 509319|B.1.5|South Africa|2020-07-03	Africa|hCoV-19/South Africa/KRISP-K002291/2020|EPI ISL 515669|C.1|South Africa|2020-07-22	0.0007402125	Africa
Africa|hCoV-19/South Africa/KRISP-K001064/2020|EPI ISL 509320|B.1.1.273|South Africa|2020-07-03	Africa|hCoV-19/South Africa/KRISP-K002291/2020|EPI ISL 515669|C.1|South Africa|2020-07-22	0.0005382076	Africa
Africa|hCoV-19/South Africa/KRISP-K001065/2020|EPI ISL 509321|B.1.1|South Africa|2020-07-03	Africa|hCoV-19/South Africa/KRISP-K002291/2020|EPI ISL 515669|C.1|South Africa|2020-07-22	0.0005045493	Africa
Africa|hCoV-19/South Africa/KRISP-K001067/2020|EPI ISL 509323|B.1.1.206|South Africa|2020-07-02	Africa|hCoV-19/South Africa/KRISP-K002291/2020|EPI ISL 515669|C.1|South Africa|2020-07-22	0.0006391882	Africa
Africa|hCoV-19/South Africa/KRISP-K001068/2020|EPI ISL 509324|C.1|South Africa|2020-07-14	Africa|hCoV-19/South Africa/KRISP-K002291/2020|EPI ISL 515669|C.1|South Africa|2020-07-22	0.0003026522	Africa
Africa|hCoV-19/South Africa/KRISP-K001071/2020|EPI ISL 509325|B.1.1.273|South Africa|2020-07-18	Africa|hCoV-19/South Africa/KRISP-K002291/2020|EPI ISL 515669|C.1|South Africa|2020-07-22	0.0006054959	Africa
Africa|hCoV-19/South Africa/KRISP-K001072/2020|EPI ISL 509326|B.1.1.206|South Africa|2020-07-14	Africa|hCoV-19/South Africa/KRISP-K002291/2020|EPI ISL 515669|C.1|South Africa|2020-07-22	0.0005381606	Africa
Africa|hCoV-19/South Africa/KRISP-K001073/2020|EPI ISL 509327|B.1.1|South Africa|2020-07-14	Africa|hCoV-19/South Africa/KRISP-K002291/2020|EPI ISL 515669|C.1|South Africa|2020-07-22	0.0006391474	Africa
Africa|hCoV-19/South Africa/KRISP-K001074/2020|EPI ISL 509328|C.1|South Africa|2020-07-14	Africa|hCoV-19/South Africa/KRISP-K002291/2020|EPI ISL 515669|C.1|South Africa|2020-07-22	0.0003363017	Africa
Africa|hCoV-19/South Africa/KRISP-K001075/2020|EPI ISL 509329|C.1|South Africa|2020-07-02	Africa|hCoV-19/South Africa/KRISP-K002291/2020|EPI ISL 515669|C.1|South Africa|2020-07-22	0.0003026522	Africa
Africa|hCoV-19/South Africa/KRISP-K001076/2020|EPI ISL 509330|B.1.1|South Africa|2020-07-04	Africa|hCoV-19/South Africa/KRISP-K002291/2020|EPI ISL 515669|C.1|South Africa|2020-07-22	0.0005045154	Africa
Africa|hCoV-19/South Africa/KRISP-K001077/2020|EPI ISL 509331|B.1.1|South Africa|2020-07-03	Africa|hCoV-19/South Africa/KRISP-K002291/2020|EPI ISL 515669|C.1|South Africa|2020-07-22	0.0005718456	Africa
Africa|hCoV-19/South Africa/KRISP-K001078/2020|EPI ISL 509332|H.1|South Africa|2020-07-03	Africa|hCoV-19/South Africa/KRISP-K002291/2020|EPI ISL 515669|C.1|South Africa|2020-07-22	0.0005381968	Africa
Africa|hCoV-19/South Africa/KRISP-K001079/2020|EPI ISL 509333|B.1.1.273|South Africa|2020-07-03	Africa|hCoV-19/South Africa/KRISP-K002291/2020|EPI ISL 515669|C.1|South Africa|2020-07-22	0.0006727711	Africa
Africa|hCoV-19/South Africa/KRISP-K001080/2020|EPI ISL 509334|B.1.1|South Africa|2020-07-01	Africa|hCoV-19/South Africa/KRISP-K002291/2020|EPI ISL 515669|C.1|South Africa|2020-07-22	0.0005381733	Africa
Africa|hCoV-19/South Africa/KRISP-K001082/2020|EPI ISL 509335|B.1.1.40|South Africa|2020-07-18	Africa|hCoV-19/South Africa/KRISP-K002291/2020|EPI ISL 515669|C.1|South Africa|2020-07-22	0.0006728005	Africa
Africa|hCoV-19/South Africa/KRISP-K001084/2020|EPI ISL 509337|C.1|South Africa|2020-07-03	Africa|hCoV-19/South Africa/KRISP-K002291/2020|EPI ISL 515669|C.1|South Africa|2020-07-22	0.0003699232	Africa
Africa|hCoV-19/South Africa/KRISP-K001085/2020|EPI ISL 509338|C.1|South Africa|2020-07-13	Africa|hCoV-19/South Africa/KRISP-K002291/2020|EPI ISL 515669|C.1|South Africa|2020-07-22	0.0002690188	Africa
Africa|hCoV-19/South Africa/KRISP-K001087/2020|EPI ISL 509339|B.1.1.56|South Africa|2020-07-13	Africa|hCoV-19/South Africa/KRISP-K002291/2020|EPI ISL 515669|C.1|South Africa|2020-07-22	0.0006728591	Africa
Africa|hCoV-19/South Africa/KRISP-K001088/2020|EPI ISL 509340|B.1.1.99|South Africa|2020-07-13	Africa|hCoV-19/South Africa/KRISP-K002291/2020|EPI ISL 515669|C.1|South Africa|2020-07-22	0.0004708715	Africa
Africa|hCoV-19/South Africa/KRISP-K001091/2020|EPI ISL 509342|B.1.1.206|South Africa|2020-07-10	Africa|hCoV-19/South Africa/KRISP-K002291/2020|EPI ISL 515669|C.1|South Africa|2020-07-22	0.0006391474	Africa
Africa|hCoV-19/South Africa/KRISP-K001096/2020|EPI ISL 509345|B.1.1.206|South Africa|2020-07-13	Africa|hCoV-19/South Africa/KRISP-K002291/2020|EPI ISL 515669|C.1|South Africa|2020-07-22	0.0006728139	Africa
Africa|hCoV-19/South Africa/KRISP-K001097/2020|EPI ISL 509346|B.1.1|South Africa|2020-07-13	Africa|hCoV-19/South Africa/KRISP-K002291/2020|EPI ISL 515669|C.1|South Africa|2020-07-22	0.0007064881	Africa
Africa|hCoV-19/South Africa/KRISP-K001098/2020|EPI ISL 509347|B.1.1|South Africa|2020-07-10	Africa|hCoV-19/South Africa/KRISP-K002291/2020|EPI ISL 515669|C.1|South Africa|2020-07-22	0.0005045273	Africa
Africa|hCoV-19/South Africa/KRISP-K001099/2020|EPI ISL 509348|B.1.1.62|South Africa|2020-07-13	Africa|hCoV-19/South Africa/KRISP-K002291/2020|EPI ISL 515669|C.1|South Africa|2020-07-22	0.0005718571	Africa
Africa|hCoV-19/South Africa/KRISP-K001101/2020|EPI ISL 509350|C.1|South Africa|2020-07-10	Africa|hCoV-19/South Africa/KRISP-K002291/2020|EPI ISL 515669|C.1|South Africa|2020-07-22	0.0002690305	Africa
Africa|hCoV-19/South Africa/KRISP-K001103/2020|EPI ISL 509352|B.1.1.206|South Africa|2020-07-13	Africa|hCoV-19/South Africa/KRISP-K002291/2020|EPI ISL 515669|C.1|South Africa|2020-07-22	0.0006054816	Africa
Africa|hCoV-19/South Africa/KRISP-K001104/2020|EPI ISL 509353|C.1|South Africa|2020-07-13	Africa|hCoV-19/South Africa/KRISP-K002291/2020|EPI ISL 515669|C.1|South Africa|2020-07-22	0.0003362950	Africa
Africa|hCoV-19/South Africa/KRISP-K001105/2020|EPI ISL 509354|B.1.1.206|South Africa|2020-07-10	Africa|hCoV-19/South Africa/KRISP-K002291/2020|EPI ISL 515669|C.1|South Africa|2020-07-22	0.0006054959	Africa
Africa|hCoV-19/South Africa/KRISP-K001109/2020|EPI ISL 509356|B.1.1.34|South Africa|2020-07-16	Africa|hCoV-19/South Africa/KRISP-K002291/2020|EPI ISL 515669|C.1|South Africa|2020-07-22	0.0005718322	Africa
Africa|hCoV-19/South Africa/KRISP-K001110/2020|EPI ISL 509357|C.1|South Africa|2020-07-17	Africa|hCoV-19/South Africa/KRISP-K002291/2020|EPI ISL 515669|C.1|South Africa|2020-07-22	0.0003026654	Africa
Africa|hCoV-19/South Africa/KRISP-K001112/2020|EPI ISL 509358|B.1.5|South Africa|2020-07-17	Africa|hCoV-19/South Africa/KRISP-K002291/2020|EPI ISL 515669|C.1|South Africa|2020-07-22	0.0006728908	Africa
Africa|hCoV-19/South Africa/KRISP-K001113/2020|EPI ISL 509359|B.1|South Africa|2020-07-14	Africa|hCoV-19/South Africa/KRISP-K002291/2020|EPI ISL 515669|C.1|South Africa|2020-07-22	0.0007493195	Africa
Africa|hCoV-19/South Africa/KRISP-K001114/2020|EPI ISL 509360|B.1.1|South Africa|2020-07-17	Africa|hCoV-19/South Africa/KRISP-K002291/2020|EPI ISL 515669|C.1|South Africa|2020-07-22	0.0004708713	Africa
Africa|hCoV-19/South Africa/KRISP-K001115/2020|EPI ISL 509361|B.1|South Africa|2020-07-14	Africa|hCoV-19/South Africa/KRISP-K002291/2020|EPI ISL 515669|C.1|South Africa|2020-07-22	0.0007739053	Africa
Africa|hCoV-19/South Africa/KRISP-K001116/2020|EPI ISL 509362|C.1|South Africa|2020-07-16	Africa|hCoV-19/South Africa/KRISP-K002291/2020|EPI ISL 515669|C.1|South Africa|2020-07-22	0.0003363164	Africa
Africa|hCoV-19/South Africa/KRISP-K001117/2020|EPI ISL 509363|H.1|South Africa|2020-07-17	Africa|hCoV-19/South Africa/KRISP-K002291/2020|EPI ISL 515669|C.1|South Africa|2020-07-22	0.0006055223	Africa
Africa|hCoV-19/South Africa/KRISP-K001118/2020|EPI ISL 509364|B.1.1.206|South Africa|2020-07-16	Africa|hCoV-19/South Africa/KRISP-K002291/2020|EPI ISL 515669|C.1|South Africa|2020-07-22	0.0005718322	Africa
Africa|hCoV-19/South Africa/KRISP-K001121/2020|EPI ISL 509365|B.1.1.273|South Africa|2020-07-16	Africa|hCoV-19/South Africa/KRISP-K002291/2020|EPI ISL 515669|C.1|South Africa|2020-07-22	0.0006054838	Africa
Africa|hCoV-19/South Africa/KRISP-K001122/2020|EPI ISL 515801|B.1.106|South Africa|2020-07-16	Africa|hCoV-19/South Africa/KRISP-K002291/2020|EPI ISL 515669|C.1|South Africa|2020-07-22	0.0006728163	Africa
Africa|hCoV-19/South Africa/KRISP-K001123/2020|EPI ISL 509366|B.1.1.34|South Africa|2020-07-15	Africa|hCoV-19/South Africa/KRISP-K002291/2020|EPI ISL 515669|C.1|South Africa|2020-07-22	0.0005718322	Africa
Africa|hCoV-19/South Africa/KRISP-K001124/2020|EPI ISL 509367|B.1.1.40|South Africa|2020-07-16	Africa|hCoV-19/South Africa/KRISP-K002291/2020|EPI ISL 515669|C.1|South Africa|2020-07-22	0.0007064548	Africa
Africa|hCoV-19/South Africa/KRISP-K001125/2020|EPI ISL 509368|B.1.1.117|South Africa|2020-07-16	Africa|hCoV-19/South Africa/KRISP-K002291/2020|EPI ISL 515669|C.1|South Africa|2020-07-22	0.0005718208	Africa
Africa|hCoV-19/South Africa/KRISP-K001126/2020|EPI ISL 509369|B.1.5|South Africa|2020-07-16	Africa|hCoV-19/South Africa/KRISP-K002291/2020|EPI ISL 515669|C.1|South Africa|2020-07-22	0.0007401601	Africa
Africa|hCoV-19/South Africa/KRISP-K001128/2020|EPI ISL 509371|B.1.1.273|South Africa|2020-07-16	Africa|hCoV-19/South Africa/KRISP-K002291/2020|EPI ISL 515669|C.1|South Africa|2020-07-22	0.0005456787	Africa
Africa|hCoV-19/South Africa/KRISP-K001317/2020|EPI ISL 515802|B.1.1.62|South Africa|2020-07-17	Africa|hCoV-19/South Africa/KRISP-K002291/2020|EPI ISL 515669|C.1|South Africa|2020-07-22	0.0006055079	Africa
Africa|hCoV-19/South Africa/KRISP-K001318/2020|EPI ISL 515803|B.1.1|South Africa|2020-07-18	Africa|hCoV-19/South Africa/KRISP-K002291/2020|EPI ISL 515669|C.1|South Africa|2020-07-22	0.0006055080	Africa
Africa|hCoV-19/South Africa/KRISP-K001319/2020|EPI ISL 515804|B.1.1.40|South Africa|2020-07-18	Africa|hCoV-19/South Africa/KRISP-K002291/2020|EPI ISL 515669|C.1|South Africa|2020-07-22	0.0005718322	Africa
Africa|hCoV-19/South Africa/KRISP-K001320/2020|EPI ISL 515805|C.6|South Africa|2020-07-18	Africa|hCoV-19/South Africa/KRISP-K002291/2020|EPI ISL 515669|C.1|South Africa|2020-07-22	0.0006055367	Africa
Africa|hCoV-19/South Africa/KRISP-K001321/2020|EPI ISL 515806|B.1.5.31|South Africa|2020-07-18	Africa|hCoV-19/South Africa/KRISP-K002291/2020|EPI ISL 515669|C.1|South Africa|2020-07-22	0.0007401776	Africa
Africa|hCoV-19/South Africa/KRISP-K001322/2020|EPI ISL 515807|B.1.1.57|South Africa|2020-07-18	Africa|hCoV-19/South Africa/KRISP-K002291/2020|EPI ISL 515669|C.1|South Africa|2020-07-22	0.0006054959	Africa
Africa|hCoV-19/South Africa/KRISP-K001323/2020|EPI ISL 515808|B.1|South Africa|2020-07-18	Africa|hCoV-19/South Africa/KRISP-K002291/2020|EPI ISL 515669|C.1|South Africa|2020-07-22	0.0007065664	Africa
Africa|hCoV-19/South Africa/KRISP-K001324/2020|EPI ISL 515809|B.1.5.16|South Africa|2020-07-18	Africa|hCoV-19/South Africa/KRISP-K002291/2020|EPI ISL 515669|C.1|South Africa|2020-07-22	0.0008411986	Africa
Africa|hCoV-19/South Africa/KRISP-K001325/2020|EPI ISL 515810|H.1|South Africa|2020-07-18	Africa|hCoV-19/South Africa/KRISP-K002291/2020|EPI ISL 515669|C.1|South Africa|2020-07-22	0.0006054959	Africa
Africa|hCoV-19/South Africa/KRISP-K001326/2020|EPI ISL 515811|B.1.1.34|South Africa|2020-07-18	Africa|hCoV-19/South Africa/KRISP-K002291/2020|EPI ISL 515669|C.1|South Africa|2020-07-22	0.0006054817	Africa
Africa|hCoV-19/South Africa/KRISP-K001327/2020|EPI ISL 515812|B.1.5.16|South Africa|2020-07-18	Africa|hCoV-19/South Africa/KRISP-K002291/2020|EPI ISL 515669|C.1|South Africa|2020-07-22	0.0007065497	Africa
Africa|hCoV-19/South Africa/KRISP-K001328/2020|EPI ISL 515813|B.1.1.34|South Africa|2020-07-18	Africa|hCoV-19/South Africa/KRISP-K002291/2020|EPI ISL 515669|C.1|South Africa|2020-07-22	0.0007065164	Africa
Africa|hCoV-19/South Africa/KRISP-K001329/2020|EPI ISL 515814|B.1.1.206|South Africa|2020-07-18	Africa|hCoV-19/South Africa/KRISP-K002291/2020|EPI ISL 515669|C.1|South Africa|2020-07-22	0.0006727846	Africa
Africa|hCoV-19/South Africa/KRISP-K001330/2020|EPI ISL 515815|B.1.1.206|South Africa|2020-07-18	Africa|hCoV-19/South Africa/KRISP-K002291/2020|EPI ISL 515669|C.1|South Africa|2020-07-22	0.0006054816	Africa
Africa|hCoV-19/South Africa/KRISP-K001331/2020|EPI ISL 515816|B.1.1.206|South Africa|2020-07-19	Africa|hCoV-19/South Africa/KRISP-K002291/2020|EPI ISL 515669|C.1|South Africa|2020-07-22	0.0006054959	Africa
Africa|hCoV-19/South Africa/KRISP-K001332/2020|EPI ISL 515817|B.1.1.62|South Africa|2020-07-19	Africa|hCoV-19/South Africa/KRISP-K002291/2020|EPI ISL 515669|C.1|South Africa|2020-07-22	0.0006391603	Africa
Africa|hCoV-19/South Africa/KRISP-K001333/2020|EPI ISL 515818|B.1.1.206|South Africa|2020-07-19	Africa|hCoV-19/South Africa/KRISP-K002291/2020|EPI ISL 515669|C.1|South Africa|2020-07-22	0.0006054837	Africa
Africa|hCoV-19/South Africa/KRISP-K001334/2020|EPI ISL 515819|B.1.1.206|South Africa|2020-07-19	Africa|hCoV-19/South Africa/KRISP-K002291/2020|EPI ISL 515669|C.1|South Africa|2020-07-22	0.0006391754	Africa
Africa|hCoV-19/South Africa/KRISP-K001335/2020|EPI ISL 515820|B.1.1.206|South Africa|2020-07-19	Africa|hCoV-19/South Africa/KRISP-K002291/2020|EPI ISL 515669|C.1|South Africa|2020-07-22	0.0007401750	Africa
Africa|hCoV-19/South Africa/KRISP-K001336/2020|EPI ISL 515821|B.1.1.62|South Africa|2020-07-19	Africa|hCoV-19/South Africa/KRISP-K002291/2020|EPI ISL 515669|C.1|South Africa|2020-07-22	0.0005382075	Africa
Africa|hCoV-19/South Africa/KRISP-K001337/2020|EPI ISL 515822|B.1.1.206|South Africa|2020-07-19	Africa|hCoV-19/South Africa/KRISP-K002291/2020|EPI ISL 515669|C.1|South Africa|2020-07-22	0.0006391882	Africa
Africa|hCoV-19/South Africa/KRISP-K001338/2020|EPI ISL 515823|B.1.5.16|South Africa|2020-07-18	Africa|hCoV-19/South Africa/KRISP-K002291/2020|EPI ISL 515669|C.1|South Africa|2020-07-22	0.0007065497	Africa
Africa|hCoV-19/South Africa/KRISP-K001339/2020|EPI ISL 515824|B.1.1.57|South Africa|2020-07-10	Africa|hCoV-19/South Africa/KRISP-K002291/2020|EPI ISL 515669|C.1|South Africa|2020-07-22	0.0006406038	Africa
Africa|hCoV-19/South Africa/KRISP-K001340/2020|EPI ISL 515825|B.1.1.206|South Africa|2020-07-10	Africa|hCoV-19/South Africa/KRISP-K002291/2020|EPI ISL 515669|C.1|South Africa|2020-07-22	0.0006728299	Africa
Africa|hCoV-19/South Africa/KRISP-K001341/2020|EPI ISL 515826|B.1.1.56|South Africa|2020-07-10	Africa|hCoV-19/South Africa/KRISP-K002291/2020|EPI ISL 515669|C.1|South Africa|2020-07-22	0.0006391603	Africa
Africa|hCoV-19/South Africa/KRISP-K001344/2020|EPI ISL 515829|B.1.1.254|South Africa|2020-07-13	Africa|hCoV-19/South Africa/KRISP-K002291/2020|EPI ISL 515669|C.1|South Africa|2020-07-22	0.0005718208	Africa
Africa|hCoV-19/South Africa/KRISP-K001345/2020|EPI ISL 515830|B.1.106|South Africa|2020-07-13	Africa|hCoV-19/South Africa/KRISP-K002291/2020|EPI ISL 515669|C.1|South Africa|2020-07-22	0.0007738532	Africa
Africa|hCoV-19/South Africa/KRISP-K001346/2020|EPI ISL 515831|H.1|South Africa|2020-07-13	Africa|hCoV-19/South Africa/KRISP-K002291/2020|EPI ISL 515669|C.1|South Africa|2020-07-22	0.0005718457	Africa
Africa|hCoV-19/South Africa/KRISP-K001347/2020|EPI ISL 515832|H.1|South Africa|2020-07-01	Africa|hCoV-19/South Africa/KRISP-K002291/2020|EPI ISL 515669|C.1|South Africa|2020-07-22	0.0005045273	Africa
Africa|hCoV-19/South Africa/KRISP-K001348/2020|EPI ISL 515833|B.1.5|South Africa|2020-07-01	Africa|hCoV-19/South Africa/KRISP-K002291/2020|EPI ISL 515669|C.1|South Africa|2020-07-22	0.0007065663	Africa
Africa|hCoV-19/South Africa/KRISP-K001349/2020|EPI ISL 515834|B.1.5|South Africa|2020-07-01	Africa|hCoV-19/South Africa/KRISP-K002291/2020|EPI ISL 515669|C.1|South Africa|2020-07-22	0.0007802498	Africa
Africa|hCoV-19/South Africa/KRISP-K001350/2020|EPI ISL 515835|B.1.1.273|South Africa|2020-06-30	Africa|hCoV-19/South Africa/KRISP-K002291/2020|EPI ISL 515669|C.1|South Africa|2020-07-22	0.0006054839	Africa
Africa|hCoV-19/South Africa/KRISP-K001351/2020|EPI ISL 515836|B.1.1.206|South Africa|2020-07-01	Africa|hCoV-19/South Africa/KRISP-K002291/2020|EPI ISL 515669|C.1|South Africa|2020-07-22	0.0007401750	Africa
Africa|hCoV-19/South Africa/KRISP-K001352/2020|EPI ISL 515837|B.1.1|South Africa|2020-06-24	Africa|hCoV-19/South Africa/KRISP-K002291/2020|EPI ISL 515669|C.1|South Africa|2020-07-22	0.0005381607	Africa
Africa|hCoV-19/South Africa/KRISP-K001353/2020|EPI ISL 515838|B.1.1.1|South Africa|2020-07-01	Africa|hCoV-19/South Africa/KRISP-K002291/2020|EPI ISL 515669|C.1|South Africa|2020-07-22	0.0005045475	Africa
Africa|hCoV-19/South Africa/KRISP-K001354/2020|EPI ISL 515839|B.1.1.273|South Africa|2020-07-01	Africa|hCoV-19/South Africa/KRISP-K002291/2020|EPI ISL 515669|C.1|South Africa|2020-07-22	0.0006728163	Africa
Africa|hCoV-19/South Africa/KRISP-K001355/2020|EPI ISL 515840|B.1.1.273|South Africa|2020-07-17	Africa|hCoV-19/South Africa/KRISP-K002291/2020|EPI ISL 515669|C.1|South Africa|2020-07-22	0.0005718342	Africa
Africa|hCoV-19/South Africa/KRISP-K001356/2020|EPI ISL 515841|B.1.1.34|South Africa|2020-07-16	Africa|hCoV-19/South Africa/KRISP-K002291/2020|EPI ISL 515669|C.1|South Africa|2020-07-22	0.0005381841	Africa
Africa|hCoV-19/South Africa/KRISP-K001357/2020|EPI ISL 515842|C.1|South Africa|2020-07-16	Africa|hCoV-19/South Africa/KRISP-K002291/2020|EPI ISL 515669|C.1|South Africa|2020-07-22	0.0004709015	Africa
Africa|hCoV-19/South Africa/KRISP-K001358/2020|EPI ISL 515843|H.1|South Africa|2020-07-15	Africa|hCoV-19/South Africa/KRISP-K002291/2020|EPI ISL 515669|C.1|South Africa|2020-07-22	0.0005718706	Africa
Africa|hCoV-19/South Africa/KRISP-K001359/2020|EPI ISL 515844|B.1.1.273|South Africa|2020-07-16	Africa|hCoV-19/South Africa/KRISP-K002291/2020|EPI ISL 515669|C.1|South Africa|2020-07-22	0.0007064240	Africa
Africa|hCoV-19/South Africa/KRISP-K001360/2020|EPI ISL 515845|B.1.1.206|South Africa|2020-07-16	Africa|hCoV-19/South Africa/KRISP-K002291/2020|EPI ISL 515669|C.1|South Africa|2020-07-22	0.0007065164	Africa
Africa|hCoV-19/South Africa/KRISP-K001361/2020|EPI ISL 515846|C.1|South Africa|2020-07-16	Africa|hCoV-19/South Africa/KRISP-K002291/2020|EPI ISL 515669|C.1|South Africa|2020-07-22	0.0004036407	Africa
Africa|hCoV-19/South Africa/KRISP-K001362/2020|EPI ISL 515847|B.1.1|South Africa|2020-07-15	Africa|hCoV-19/South Africa/KRISP-K002291/2020|EPI ISL 515669|C.1|South Africa|2020-07-22	0.0005381968	Africa
Africa|hCoV-19/South Africa/KRISP-K001363/2020|EPI ISL 515848|H.1|South Africa|2020-07-17	Africa|hCoV-19/South Africa/KRISP-K002291/2020|EPI ISL 515669|C.1|South Africa|2020-07-22	0.0005718457	Africa
Africa|hCoV-19/South Africa/KRISP-K001364/2020|EPI ISL 515849|B.1.1.273|South Africa|2020-07-16	Africa|hCoV-19/South Africa/KRISP-K002291/2020|EPI ISL 515669|C.1|South Africa|2020-07-22	0.0005381606	Africa
Africa|hCoV-19/South Africa/KRISP-K001365/2020|EPI ISL 515850|B.1.1.273|South Africa|2020-07-16	Africa|hCoV-19/South Africa/KRISP-K002291/2020|EPI ISL 515669|C.1|South Africa|2020-07-22	0.0006391754	Africa
Africa|hCoV-19/South Africa/KRISP-K001366/2020|EPI ISL 515851|B.1.140|South Africa|2020-07-16	Africa|hCoV-19/South Africa/KRISP-K002291/2020|EPI ISL 515669|C.1|South Africa|2020-07-22	0.0008412384	Africa
Africa|hCoV-19/South Africa/KRISP-K001367/2020|EPI ISL 515852|B.1.1.273|South Africa|2020-07-16	Africa|hCoV-19/South Africa/KRISP-K002291/2020|EPI ISL 515669|C.1|South Africa|2020-07-22	0.0005381606	Africa
Africa|hCoV-19/South Africa/KRISP-K001368/2020|EPI ISL 515853|B.1.1.273|South Africa|2020-07-15	Africa|hCoV-19/South Africa/KRISP-K002291/2020|EPI ISL 515669|C.1|South Africa|2020-07-22	0.0006391196	Africa
Africa|hCoV-19/South Africa/KRISP-K001370/2020|EPI ISL 515855|H.1|South Africa|2020-07-15	Africa|hCoV-19/South Africa/KRISP-K002291/2020|EPI ISL 515669|C.1|South Africa|2020-07-22	0.0005399165	Africa
Africa|hCoV-19/South Africa/KRISP-K001372/2020|EPI ISL 515857|B.1.1.52|South Africa|2020-07-15	Africa|hCoV-19/South Africa/KRISP-K002291/2020|EPI ISL 515669|C.1|South Africa|2020-07-22	0.0005729885	Africa
Africa|hCoV-19/South Africa/KRISP-K001373/2020|EPI ISL 515858|B.1.1.273|South Africa|2020-07-17	Africa|hCoV-19/South Africa/KRISP-K002291/2020|EPI ISL 515669|C.1|South Africa|2020-07-22	0.0006391475	Africa
Africa|hCoV-19/South Africa/KRISP-K001374/2020|EPI ISL 515859|B.1.1.273|South Africa|2020-07-16	Africa|hCoV-19/South Africa/KRISP-K002291/2020|EPI ISL 515669|C.1|South Africa|2020-07-22	0.0006391777	Africa
Africa|hCoV-19/South Africa/KRISP-K001375/2020|EPI ISL 515860|B.1.1.273|South Africa|2020-07-16	Africa|hCoV-19/South Africa/KRISP-K002291/2020|EPI ISL 515669|C.1|South Africa|2020-07-22	0.0006727711	Africa
Africa|hCoV-19/South Africa/KRISP-K001377/2020|EPI ISL 515862|B.1.1.206|South Africa|2020-07-16	Africa|hCoV-19/South Africa/KRISP-K002291/2020|EPI ISL 515669|C.1|South Africa|2020-07-22	0.0005718322	Africa
Africa|hCoV-19/South Africa/KRISP-K001378/2020|EPI ISL 515863|B.1.1.117|South Africa|2020-07-17	Africa|hCoV-19/South Africa/KRISP-K002291/2020|EPI ISL 515669|C.1|South Africa|2020-07-22	0.0005045154	Africa
Africa|hCoV-19/South Africa/KRISP-K001379/2020|EPI ISL 515864|B.1.1.206|South Africa|2020-07-09	Africa|hCoV-19/South Africa/KRISP-K002291/2020|EPI ISL 515669|C.1|South Africa|2020-07-22	0.0006054816	Africa
Africa|hCoV-19/South Africa/KRISP-K001380/2020|EPI ISL 515865|B.1.1.206|South Africa|2020-07-19	Africa|hCoV-19/South Africa/KRISP-K002291/2020|EPI ISL 515669|C.1|South Africa|2020-07-22	0.0006391475	Africa
Africa|hCoV-19/South Africa/KRISP-K001381/2020|EPI ISL 515866|C.1|South Africa|2020-07-19	Africa|hCoV-19/South Africa/KRISP-K002291/2020|EPI ISL 515669|C.1|South Africa|2020-07-22	0.0001681232	Africa
Africa|hCoV-19/South Africa/KRISP-K001383/2020|EPI ISL 515867|B.1.1.206|South Africa|2020-07-17	Africa|hCoV-19/South Africa/KRISP-K002291/2020|EPI ISL 515669|C.1|South Africa|2020-07-22	0.0007738843	Africa
Africa|hCoV-19/South Africa/KRISP-K001384/2020|EPI ISL 515868|B.1.1.206|South Africa|2020-07-17	Africa|hCoV-19/South Africa/KRISP-K002291/2020|EPI ISL 515669|C.1|South Africa|2020-07-22	0.0007064856	Africa
Africa|hCoV-19/South Africa/KRISP-K001385/2020|EPI ISL 515869|B.1.1.206|South Africa|2020-07-09	Africa|hCoV-19/South Africa/KRISP-K002291/2020|EPI ISL 515669|C.1|South Africa|2020-07-22	0.0005718322	Africa
Africa|hCoV-19/South Africa/KRISP-K001386/2020|EPI ISL 515870|C.1|South Africa|2020-07-17	Africa|hCoV-19/South Africa/KRISP-K002291/2020|EPI ISL 515669|C.1|South Africa|2020-07-22	0.0004036136	Africa
Africa|hCoV-19/South Africa/KRISP-K001388/2020|EPI ISL 515872|B.1.1.62|South Africa|2020-07-18	Africa|hCoV-19/South Africa/KRISP-K002291/2020|EPI ISL 515669|C.1|South Africa|2020-07-22	0.0006055223	Africa
Africa|hCoV-19/South Africa/KRISP-K001390/2020|EPI ISL 515874|B.1.140|South Africa|2020-07-20	Africa|hCoV-19/South Africa/KRISP-K002291/2020|EPI ISL 515669|C.1|South Africa|2020-07-22	0.0008076049	Africa
Africa|hCoV-19/South Africa/KRISP-K001391/2020|EPI ISL 515875|C.9|South Africa|2020-07-18	Africa|hCoV-19/South Africa/KRISP-K002291/2020|EPI ISL 515669|C.1|South Africa|2020-07-22	0.0005045256	Africa
Africa|hCoV-19/South Africa/KRISP-K001393/2020|EPI ISL 515877|B.1.1.206|South Africa|2020-07-16	Africa|hCoV-19/South Africa/KRISP-K002291/2020|EPI ISL 515669|C.1|South Africa|2020-07-22	0.0005718072	Africa
Africa|hCoV-19/South Africa/KRISP-K001394/2020|EPI ISL 515878|B.1.1.273|South Africa|2020-07-18	Africa|hCoV-19/South Africa/KRISP-K002291/2020|EPI ISL 515669|C.1|South Africa|2020-07-22	0.0006391197	Africa
Africa|hCoV-19/South Africa/KRISP-K001395/2020|EPI ISL 515879|B.1.1.273|South Africa|2020-07-19	Africa|hCoV-19/South Africa/KRISP-K002291/2020|EPI ISL 515669|C.1|South Africa|2020-07-22	0.0006934263	Africa
Africa|hCoV-19/South Africa/KRISP-K001397/2020|EPI ISL 515880|C.9|South Africa|2020-07-18	Africa|hCoV-19/South Africa/KRISP-K002291/2020|EPI ISL 515669|C.1|South Africa|2020-07-22	0.0005079929	Africa
Africa|hCoV-19/South Africa/KRISP-K001398/2020|EPI ISL 515881|B.1.1.206|South Africa|2020-07-18	Africa|hCoV-19/South Africa/KRISP-K002291/2020|EPI ISL 515669|C.1|South Africa|2020-07-22	0.0007065164	Africa
Africa|hCoV-19/South Africa/KRISP-K001399/2020|EPI ISL 515882|B.1.1.206|South Africa|2020-07-18	Africa|hCoV-19/South Africa/KRISP-K002291/2020|EPI ISL 515669|C.1|South Africa|2020-07-22	0.0005381733	Africa
Africa|hCoV-19/South Africa/KRISP-K001400/2020|EPI ISL 515883|B.1.106|South Africa|2020-07-17	Africa|hCoV-19/South Africa/KRISP-K002291/2020|EPI ISL 515669|C.1|South Africa|2020-07-22	0.0006728163	Africa
Africa|hCoV-19/South Africa/KRISP-K001402/2020|EPI ISL 515885|B.1.1.206|South Africa|2020-07-18	Africa|hCoV-19/South Africa/KRISP-K002291/2020|EPI ISL 515669|C.1|South Africa|2020-07-22	0.0006055102	Africa
Africa|hCoV-19/South Africa/KRISP-K001403/2020|EPI ISL 515886|B.1.1.206|South Africa|2020-07-18	Africa|hCoV-19/South Africa/KRISP-K002291/2020|EPI ISL 515669|C.1|South Africa|2020-07-22	0.0005718456	Africa
Africa|hCoV-19/South Africa/KRISP-K001405/2020|EPI ISL 515888|B.1.1.206|South Africa|2020-07-18	Africa|hCoV-19/South Africa/KRISP-K002291/2020|EPI ISL 515669|C.1|South Africa|2020-07-22	0.0006391754	Africa
Africa|hCoV-19/South Africa/KRISP-K001407/2020|EPI ISL 515890|C.9|South Africa|2020-07-18	Africa|hCoV-19/South Africa/KRISP-K002291/2020|EPI ISL 515669|C.1|South Africa|2020-07-22	0.0005399146	Africa
Africa|hCoV-19/South Africa/KRISP-K001408/2020|EPI ISL 515891|B.1.1.206|South Africa|2020-07-18	Africa|hCoV-19/South Africa/KRISP-K002291/2020|EPI ISL 515669|C.1|South Africa|2020-07-22	0.0005718458	Africa
Africa|hCoV-19/South Africa/KRISP-K001409/2020|EPI ISL 515892|B.1.1.273|South Africa|2020-07-17	Africa|hCoV-19/South Africa/KRISP-K002291/2020|EPI ISL 515669|C.1|South Africa|2020-07-22	0.0007064881	Africa
Africa|hCoV-19/South Africa/KRISP-K001410/2020|EPI ISL 515893|C.1|South Africa|2020-07-17	Africa|hCoV-19/South Africa/KRISP-K002291/2020|EPI ISL 515669|C.1|South Africa|2020-07-22	0.0003363096	Africa
Africa|hCoV-19/South Africa/KRISP-K002162/2020|EPI ISL 515568|H.1|South Africa|2020-07-08	Africa|hCoV-19/South Africa/KRISP-K002291/2020|EPI ISL 515669|C.1|South Africa|2020-07-22	0.0005718457	Africa
Africa|hCoV-19/South Africa/KRISP-K002163/2020|EPI ISL 515569|B.1.1.206|South Africa|2020-07-22	Africa|hCoV-19/South Africa/KRISP-K002291/2020|EPI ISL 515669|C.1|South Africa|2020-07-22	0.0006055080	Africa
Africa|hCoV-19/South Africa/KRISP-K002165/2020|EPI ISL 515571|B.1.1.206|South Africa|2020-07-22	Africa|hCoV-19/South Africa/KRISP-K002291/2020|EPI ISL 515669|C.1|South Africa|2020-07-22	0.0006447922	Africa
Africa|hCoV-19/South Africa/KRISP-K002168/2020|EPI ISL 515572|B.1.1|South Africa|2020-07-01	Africa|hCoV-19/South Africa/KRISP-K002291/2020|EPI ISL 515669|C.1|South Africa|2020-07-22	0.0004930555	Africa
Africa|hCoV-19/South Africa/KRISP-K002171/2020|EPI ISL 515573|H.1|South Africa|2020-07-08	Africa|hCoV-19/South Africa/KRISP-K002291/2020|EPI ISL 515669|C.1|South Africa|2020-07-22	0.0005381965	Africa
Africa|hCoV-19/South Africa/KRISP-K002172/2020|EPI ISL 515574|B.1|South Africa|2020-07-08	Africa|hCoV-19/South Africa/KRISP-K002291/2020|EPI ISL 515669|C.1|South Africa|2020-07-22	0.0008080346	Africa
Africa|hCoV-19/South Africa/KRISP-K002173/2020|EPI ISL 515575|B.1.1.206|South Africa|2020-07-08	Africa|hCoV-19/South Africa/KRISP-K002291/2020|EPI ISL 515669|C.1|South Africa|2020-07-22	0.0007065305	Africa
Africa|hCoV-19/South Africa/KRISP-K002174/2020|EPI ISL 515576|B.1.1.206|South Africa|2020-07-09	Africa|hCoV-19/South Africa/KRISP-K002291/2020|EPI ISL 515669|C.1|South Africa|2020-07-22	0.0005765438	Africa
Africa|hCoV-19/South Africa/KRISP-K002175/2020|EPI ISL 515577|B.1.1.57|South Africa|2020-07-09	Africa|hCoV-19/South Africa/KRISP-K002291/2020|EPI ISL 515669|C.1|South Africa|2020-07-22	0.0005114168	Africa
Africa|hCoV-19/South Africa/KRISP-K002176/2020|EPI ISL 515578|B.1.1.206|South Africa|2020-06-29	Africa|hCoV-19/South Africa/KRISP-K002291/2020|EPI ISL 515669|C.1|South Africa|2020-07-22	0.0005250907	Africa
Africa|hCoV-19/South Africa/KRISP-K002177/2020|EPI ISL 515579|B.1.1.57|South Africa|2020-07-09	Africa|hCoV-19/South Africa/KRISP-K002291/2020|EPI ISL 515669|C.1|South Africa|2020-07-22	0.0005082106	Africa
Africa|hCoV-19/South Africa/KRISP-K002179/2020|EPI ISL 515580|B.1.1.273|South Africa|2020-07-08	Africa|hCoV-19/South Africa/KRISP-K002291/2020|EPI ISL 515669|C.1|South Africa|2020-07-22	0.0005718457	Africa
Africa|hCoV-19/South Africa/KRISP-K002182/2020|EPI ISL 515581|B.1.1|South Africa|2020-07-08	Africa|hCoV-19/South Africa/KRISP-K002291/2020|EPI ISL 515669|C.1|South Africa|2020-07-22	0.0006172668	Africa
Africa|hCoV-19/South Africa/KRISP-K002183/2020|EPI ISL 515582|B.1.1.206|South Africa|2020-07-09	Africa|hCoV-19/South Africa/KRISP-K002291/2020|EPI ISL 515669|C.1|South Africa|2020-07-22	0.0007065303	Africa
Africa|hCoV-19/South Africa/KRISP-K002185/2020|EPI ISL 515584|B.1.1.84|South Africa|2020-06-30	Africa|hCoV-19/South Africa/KRISP-K002291/2020|EPI ISL 515669|C.1|South Africa|2020-07-22	0.0005045273	Africa
Africa|hCoV-19/South Africa/KRISP-K002186/2020|EPI ISL 515585|B.1.1.84|South Africa|2020-06-30	Africa|hCoV-19/South Africa/KRISP-K002291/2020|EPI ISL 515669|C.1|South Africa|2020-07-22	0.0006054553	Africa
Africa|hCoV-19/South Africa/KRISP-K002187/2020|EPI ISL 515586|B.1.1.273|South Africa|2020-07-08	Africa|hCoV-19/South Africa/KRISP-K002291/2020|EPI ISL 515669|C.1|South Africa|2020-07-22	0.0006054695	Africa
Africa|hCoV-19/South Africa/KRISP-K002188/2020|EPI ISL 515587|B.1.5|South Africa|2020-07-08	Africa|hCoV-19/South Africa/KRISP-K002291/2020|EPI ISL 515669|C.1|South Africa|2020-07-22	0.0005466851	Africa
Africa|hCoV-19/South Africa/KRISP-K002189/2020|EPI ISL 515588|B.1.5|South Africa|2020-07-08	Africa|hCoV-19/South Africa/KRISP-K002291/2020|EPI ISL 515669|C.1|South Africa|2020-07-22	0.0005767997	Africa
Africa|hCoV-19/South Africa/KRISP-K002190/2020|EPI ISL 515589|B.1.1.62|South Africa|2020-07-14	Africa|hCoV-19/South Africa/KRISP-K002291/2020|EPI ISL 515669|C.1|South Africa|2020-07-22	0.0005718569	Africa
Africa|hCoV-19/South Africa/KRISP-K002191/2020|EPI ISL 515590|B.1.5|South Africa|2020-07-06	Africa|hCoV-19/South Africa/KRISP-K002291/2020|EPI ISL 515669|C.1|South Africa|2020-07-22	0.0005793215	Africa
Africa|hCoV-19/South Africa/KRISP-K002194/2020|EPI ISL 515592|B.1.1.40|South Africa|2020-07-16	Africa|hCoV-19/South Africa/KRISP-K002291/2020|EPI ISL 515669|C.1|South Africa|2020-07-22	0.0007064073	Africa
Africa|hCoV-19/South Africa/KRISP-K002195/2020|EPI ISL 515593|C.1|South Africa|2020-07-10	Africa|hCoV-19/South Africa/KRISP-K002291/2020|EPI ISL 515669|C.1|South Africa|2020-07-22	0.0003029038	Africa
Africa|hCoV-19/South Africa/KRISP-K002196/2020|EPI ISL 515594|B.1.1.273|South Africa|2020-07-05	Africa|hCoV-19/South Africa/KRISP-K002291/2020|EPI ISL 515669|C.1|South Africa|2020-07-22	0.0006054695	Africa
Africa|hCoV-19/South Africa/KRISP-K002197/2020|EPI ISL 515595|B.1.1.206|South Africa|2020-07-13	Africa|hCoV-19/South Africa/KRISP-K002291/2020|EPI ISL 515669|C.1|South Africa|2020-07-22	0.0005962352	Africa
Africa|hCoV-19/South Africa/KRISP-K002198/2020|EPI ISL 515596|B.1.5|South Africa|2020-07-17	Africa|hCoV-19/South Africa/KRISP-K002291/2020|EPI ISL 515669|C.1|South Africa|2020-07-22	0.0007067825	Africa
Africa|hCoV-19/South Africa/KRISP-K002199/2020|EPI ISL 515597|B.1.140|South Africa|2020-07-14	Africa|hCoV-19/South Africa/KRISP-K002291/2020|EPI ISL 515669|C.1|South Africa|2020-07-22	0.0007065663	Africa
Africa|hCoV-19/South Africa/KRISP-K002200/2020|EPI ISL 515598|B.1.144|South Africa|2020-07-01	Africa|hCoV-19/South Africa/KRISP-K002291/2020|EPI ISL 515669|C.1|South Africa|2020-07-22	0.0004927142	Africa
Africa|hCoV-19/South Africa/KRISP-K002201/2020|EPI ISL 515599|B.1.106|South Africa|2020-07-01	Africa|hCoV-19/South Africa/KRISP-K002291/2020|EPI ISL 515669|C.1|South Africa|2020-07-22	0.0007479778	Africa
Africa|hCoV-19/South Africa/KRISP-K002202/2020|EPI ISL 515600|B.1.140|South Africa|2020-07-16	Africa|hCoV-19/South Africa/KRISP-K002291/2020|EPI ISL 515669|C.1|South Africa|2020-07-22	0.0007065662	Africa
Africa|hCoV-19/South Africa/KRISP-K002203/2020|EPI ISL 515601|B.1.140|South Africa|2020-07-09	Africa|hCoV-19/South Africa/KRISP-K002291/2020|EPI ISL 515669|C.1|South Africa|2020-07-22	0.0007739080	Africa
Africa|hCoV-19/South Africa/KRISP-K002204/2020|EPI ISL 515602|B.1.1.273|South Africa|2020-07-18	Africa|hCoV-19/South Africa/KRISP-K002291/2020|EPI ISL 515669|C.1|South Africa|2020-07-22	0.0006054695	Africa
Africa|hCoV-19/South Africa/KRISP-K002205/2020|EPI ISL 515603|B.1.106|South Africa|2020-07-16	Africa|hCoV-19/South Africa/KRISP-K002291/2020|EPI ISL 515669|C.1|South Africa|2020-07-22	0.0008808682	Africa
Africa|hCoV-19/South Africa/KRISP-K002206/2020|EPI ISL 515604|B.1.1.273|South Africa|2020-07-17	Africa|hCoV-19/South Africa/KRISP-K002291/2020|EPI ISL 515669|C.1|South Africa|2020-07-22	0.0006391347	Africa
Africa|hCoV-19/South Africa/KRISP-K002209/2020|EPI ISL 515606|B.1.140|South Africa|2020-07-24	Africa|hCoV-19/South Africa/KRISP-K002291/2020|EPI ISL 515669|C.1|South Africa|2020-07-22	0.0009761053	Africa
Africa|hCoV-19/South Africa/KRISP-K002210/2020|EPI ISL 515607|B.1.1.117|South Africa|2020-07-24	Africa|hCoV-19/South Africa/KRISP-K002291/2020|EPI ISL 515669|C.1|South Africa|2020-07-22	0.0006058892	Africa
Africa|hCoV-19/South Africa/KRISP-K002211/2020|EPI ISL 515608|B.1.140|South Africa|2020-07-08	Africa|hCoV-19/South Africa/KRISP-K002291/2020|EPI ISL 515669|C.1|South Africa|2020-07-22	0.0007898043	Africa
Africa|hCoV-19/South Africa/KRISP-K002213/2020|EPI ISL 515610|C.1|South Africa|2020-07-30	Africa|hCoV-19/South Africa/KRISP-K002291/2020|EPI ISL 515669|C.1|South Africa|2020-07-22	0.0002691027	Africa
Africa|hCoV-19/South Africa/KRISP-K002214/2020|EPI ISL 515611|B.1.1.117|South Africa|2020-07-30	Africa|hCoV-19/South Africa/KRISP-K002291/2020|EPI ISL 515669|C.1|South Africa|2020-07-22	0.0005151926	Africa
Africa|hCoV-19/South Africa/KRISP-K002215/2020|EPI ISL 515612|B.1.1.206|South Africa|2020-07-30	Africa|hCoV-19/South Africa/KRISP-K002291/2020|EPI ISL 515669|C.1|South Africa|2020-07-22	0.0006391881	Africa
Africa|hCoV-19/South Africa/KRISP-K002216/2020|EPI ISL 515613|B.1.1.206|South Africa|2020-07-18	Africa|hCoV-19/South Africa/KRISP-K002291/2020|EPI ISL 515669|C.1|South Africa|2020-07-22	0.0006102098	Africa
Africa|hCoV-19/South Africa/KRISP-K002217/2020|EPI ISL 515614|B.1.144|South Africa|2020-07-18	Africa|hCoV-19/South Africa/KRISP-K002291/2020|EPI ISL 515669|C.1|South Africa|2020-07-22	0.0004843292	Africa
Africa|hCoV-19/South Africa/KRISP-K002218/2020|EPI ISL 515615|B.1.1.206|South Africa|2020-07-17	Africa|hCoV-19/South Africa/KRISP-K002291/2020|EPI ISL 515669|C.1|South Africa|2020-07-22	0.0007439714	Africa
Africa|hCoV-19/South Africa/KRISP-K002219/2020|EPI ISL 515616|H.1|South Africa|2020-07-21	Africa|hCoV-19/South Africa/KRISP-K002291/2020|EPI ISL 515669|C.1|South Africa|2020-07-22	0.0005722306	Africa
Africa|hCoV-19/South Africa/KRISP-K002220/2020|EPI ISL 515617|B.1.144|South Africa|2020-07-13	Africa|hCoV-19/South Africa/KRISP-K002291/2020|EPI ISL 515669|C.1|South Africa|2020-07-22	0.0006227042	Africa
Africa|hCoV-19/South Africa/KRISP-K002221/2020|EPI ISL 515618|B.1.1.206|South Africa|2020-07-20	Africa|hCoV-19/South Africa/KRISP-K002291/2020|EPI ISL 515669|C.1|South Africa|2020-07-22	0.0005605746	Africa
Africa|hCoV-19/South Africa/KRISP-K002222/2020|EPI ISL 515619|B.1.106|South Africa|2020-07-21	Africa|hCoV-19/South Africa/KRISP-K002291/2020|EPI ISL 515669|C.1|South Africa|2020-07-22	0.0005721670	Africa
Africa|hCoV-19/South Africa/KRISP-K002223/2020|EPI ISL 515620|C.1|South Africa|2020-07-21	Africa|hCoV-19/South Africa/KRISP-K002291/2020|EPI ISL 515669|C.1|South Africa|2020-07-22	0.0003417449	Africa
Africa|hCoV-19/South Africa/KRISP-K002225/2020|EPI ISL 515621|B.1.1.206|South Africa|2020-07-21	Africa|hCoV-19/South Africa/KRISP-K002291/2020|EPI ISL 515669|C.1|South Africa|2020-07-22	0.0006688699	Africa
Africa|hCoV-19/South Africa/KRISP-K002226/2020|EPI ISL 515622|B.1.1.254|South Africa|2020-07-21	Africa|hCoV-19/South Africa/KRISP-K002291/2020|EPI ISL 515669|C.1|South Africa|2020-07-22	0.0005381825	Africa
Africa|hCoV-19/South Africa/KRISP-K002227/2020|EPI ISL 515623|B.1.237|South Africa|2020-07-21	Africa|hCoV-19/South Africa/KRISP-K002291/2020|EPI ISL 515669|C.1|South Africa|2020-07-22	0.0007402099	Africa
Africa|hCoV-19/South Africa/KRISP-K002228/2020|EPI ISL 515624|B.1.5|South Africa|2020-07-20	Africa|hCoV-19/South Africa/KRISP-K002291/2020|EPI ISL 515669|C.1|South Africa|2020-07-22	0.0005243834	Africa
Africa|hCoV-19/South Africa/KRISP-K002229/2020|EPI ISL 515625|B.1.1.206|South Africa|2020-07-21	Africa|hCoV-19/South Africa/KRISP-K002291/2020|EPI ISL 515669|C.1|South Africa|2020-07-22	0.0007154371	Africa
Africa|hCoV-19/South Africa/KRISP-K002230/2020|EPI ISL 515626|C.1|South Africa|2020-07-21	Africa|hCoV-19/South Africa/KRISP-K002291/2020|EPI ISL 515669|C.1|South Africa|2020-07-22	0.0003091272	Africa
Africa|hCoV-19/South Africa/KRISP-K002231/2020|EPI ISL 515627|B.1.1|South Africa|2020-07-18	Africa|hCoV-19/South Africa/KRISP-K002291/2020|EPI ISL 515669|C.1|South Africa|2020-07-22	0.0005045371	Africa
Africa|hCoV-19/South Africa/KRISP-K002234/2020|EPI ISL 515628|C.1|South Africa|2020-07-21	Africa|hCoV-19/South Africa/KRISP-K002291/2020|EPI ISL 515669|C.1|South Africa|2020-07-22	0.0003026522	Africa
Africa|hCoV-19/South Africa/KRISP-K002237/2020|EPI ISL 515629|C.1|South Africa|2020-07-20	Africa|hCoV-19/South Africa/KRISP-K002291/2020|EPI ISL 515669|C.1|South Africa|2020-07-22	0.0002720804	Africa
Africa|hCoV-19/South Africa/KRISP-K002238/2020|EPI ISL 515630|B.1.1|South Africa|2020-07-20	Africa|hCoV-19/South Africa/KRISP-K002291/2020|EPI ISL 515669|C.1|South Africa|2020-07-22	0.0005602471	Africa
Africa|hCoV-19/South Africa/KRISP-K002239/2020|EPI ISL 515631|B.1.1.206|South Africa|2020-07-20	Africa|hCoV-19/South Africa/KRISP-K002291/2020|EPI ISL 515669|C.1|South Africa|2020-07-22	0.0006391627	Africa
Africa|hCoV-19/South Africa/KRISP-K002242/2020|EPI ISL 515633|B.1.5|South Africa|2020-07-21	Africa|hCoV-19/South Africa/KRISP-K002291/2020|EPI ISL 515669|C.1|South Africa|2020-07-22	0.0007456707	Africa
Africa|hCoV-19/South Africa/KRISP-K002243/2020|EPI ISL 515634|B.1.1.34|South Africa|2020-07-21	Africa|hCoV-19/South Africa/KRISP-K002291/2020|EPI ISL 515669|C.1|South Africa|2020-07-22	0.0006727845	Africa
Africa|hCoV-19/South Africa/KRISP-K002244/2020|EPI ISL 515635|B.1.106|South Africa|2020-07-20	Africa|hCoV-19/South Africa/KRISP-K002291/2020|EPI ISL 515669|C.1|South Africa|2020-07-22	0.0006745178	Africa
Africa|hCoV-19/South Africa/KRISP-K002249/2020|EPI ISL 515636|B.1.1|South Africa|2020-07-21	Africa|hCoV-19/South Africa/KRISP-K002291/2020|EPI ISL 515669|C.1|South Africa|2020-07-22	0.0006149623	Africa
Africa|hCoV-19/South Africa/KRISP-K002251/2020|EPI ISL 515638|B.1.1|South Africa|2020-07-21	Africa|hCoV-19/South Africa/KRISP-K002291/2020|EPI ISL 515669|C.1|South Africa|2020-07-22	0.0005101717	Africa
Africa|hCoV-19/South Africa/KRISP-K002253/2020|EPI ISL 515639|B.1.1.117|South Africa|2020-07-21	Africa|hCoV-19/South Africa/KRISP-K002291/2020|EPI ISL 515669|C.1|South Africa|2020-07-22	0.0005718321	Africa
Africa|hCoV-19/South Africa/KRISP-K002255/2020|EPI ISL 515640|B.1.1|South Africa|2020-07-21	Africa|hCoV-19/South Africa/KRISP-K002291/2020|EPI ISL 515669|C.1|South Africa|2020-07-22	0.0005061732	Africa
Africa|hCoV-19/South Africa/KRISP-K002256/2020|EPI ISL 515641|B.1.1.56|South Africa|2020-07-21	Africa|hCoV-19/South Africa/KRISP-K002291/2020|EPI ISL 515669|C.1|South Africa|2020-07-22	0.0006728431	Africa
Africa|hCoV-19/South Africa/KRISP-K002257/2020|EPI ISL 515642|B.1.1.206|South Africa|2020-07-19	Africa|hCoV-19/South Africa/KRISP-K002291/2020|EPI ISL 515669|C.1|South Africa|2020-07-22	0.0006728139	Africa
Africa|hCoV-19/South Africa/KRISP-K002258/2020|EPI ISL 515643|B.1.1.206|South Africa|2020-07-18	Africa|hCoV-19/South Africa/KRISP-K002291/2020|EPI ISL 515669|C.1|South Africa|2020-07-22	0.0005045154	Africa
Africa|hCoV-19/South Africa/KRISP-K002259/2020|EPI ISL 515644|C.1|South Africa|2020-07-18	Africa|hCoV-19/South Africa/KRISP-K002291/2020|EPI ISL 515669|C.1|South Africa|2020-07-22	0.0002690188	Africa
Africa|hCoV-19/South Africa/KRISP-K002260/2020|EPI ISL 515645|B.1.5|South Africa|2020-07-16	Africa|hCoV-19/South Africa/KRISP-K002291/2020|EPI ISL 515669|C.1|South Africa|2020-07-22	0.0007065522	Africa
Africa|hCoV-19/South Africa/KRISP-K002263/2020|EPI ISL 515646|B.1.1.206|South Africa|2020-07-19	Africa|hCoV-19/South Africa/KRISP-K002291/2020|EPI ISL 515669|C.1|South Africa|2020-07-22	0.0006786343	Africa
Africa|hCoV-19/South Africa/KRISP-K002264/2020|EPI ISL 515647|B.1.1.206|South Africa|2020-07-19	Africa|hCoV-19/South Africa/KRISP-K002291/2020|EPI ISL 515669|C.1|South Africa|2020-07-22	0.0006055079	Africa
Africa|hCoV-19/South Africa/KRISP-K002265/2020|EPI ISL 515648|B.1.1.62|South Africa|2020-07-20	Africa|hCoV-19/South Africa/KRISP-K002291/2020|EPI ISL 515669|C.1|South Africa|2020-07-22	0.0006137593	Africa
Africa|hCoV-19/South Africa/KRISP-K002266/2020|EPI ISL 515649|H.1|South Africa|2020-07-20	Africa|hCoV-19/South Africa/KRISP-K002291/2020|EPI ISL 515669|C.1|South Africa|2020-07-22	0.0006060121	Africa
Africa|hCoV-19/South Africa/KRISP-K002268/2020|EPI ISL 515650|C.1|South Africa|2020-07-20	Africa|hCoV-19/South Africa/KRISP-K002291/2020|EPI ISL 515669|C.1|South Africa|2020-07-22	0.0002690188	Africa
Africa|hCoV-19/South Africa/KRISP-K002269/2020|EPI ISL 515651|B.1.1.1|South Africa|2020-07-21	Africa|hCoV-19/South Africa/KRISP-K002291/2020|EPI ISL 515669|C.1|South Africa|2020-07-22	0.0003362870	Africa
Africa|hCoV-19/South Africa/KRISP-K002270/2020|EPI ISL 515652|B.1.1.206|South Africa|2020-07-20	Africa|hCoV-19/South Africa/KRISP-K002291/2020|EPI ISL 515669|C.1|South Africa|2020-07-22	0.0006066651	Africa
Africa|hCoV-19/South Africa/KRISP-K002271/2020|EPI ISL 515653|B.1.1.206|South Africa|2020-07-19	Africa|hCoV-19/South Africa/KRISP-K002291/2020|EPI ISL 515669|C.1|South Africa|2020-07-22	0.0005045154	Africa
Africa|hCoV-19/South Africa/KRISP-K002273/2020|EPI ISL 515654|C.1|South Africa|2020-07-21	Africa|hCoV-19/South Africa/KRISP-K002291/2020|EPI ISL 515669|C.1|South Africa|2020-07-22	0.0003362871	Africa
Africa|hCoV-19/South Africa/KRISP-K002274/2020|EPI ISL 515655|B.1.1.206|South Africa|2020-07-21	Africa|hCoV-19/South Africa/KRISP-K002291/2020|EPI ISL 515669|C.1|South Africa|2020-07-22	0.0006054695	Africa
Africa|hCoV-19/South Africa/KRISP-K002278/2020|EPI ISL 515658|B.1.1.206|South Africa|2020-07-21	Africa|hCoV-19/South Africa/KRISP-K002291/2020|EPI ISL 515669|C.1|South Africa|2020-07-22	0.0007065164	Africa
Africa|hCoV-19/South Africa/KRISP-K002279/2020|EPI ISL 515659|B.1.1.206|South Africa|2020-07-21	Africa|hCoV-19/South Africa/KRISP-K002291/2020|EPI ISL 515669|C.1|South Africa|2020-07-22	0.0007065164	Africa
Africa|hCoV-19/South Africa/KRISP-K002280/2020|EPI ISL 515660|C.1|South Africa|2020-07-21	Africa|hCoV-19/South Africa/KRISP-K002291/2020|EPI ISL 515669|C.1|South Africa|2020-07-22	0.0003026725	Africa
Africa|hCoV-19/South Africa/KRISP-K002281/2020|EPI ISL 515661|B.1.1.1|South Africa|2020-07-21	Africa|hCoV-19/South Africa/KRISP-K002291/2020|EPI ISL 515669|C.1|South Africa|2020-07-22	0.0003363017	Africa
Africa|hCoV-19/South Africa/KRISP-K002282/2020|EPI ISL 515662|C.2|South Africa|2020-07-21	Africa|hCoV-19/South Africa/KRISP-K002291/2020|EPI ISL 515669|C.1|South Africa|2020-07-22	0.0005045255	Africa
Africa|hCoV-19/South Africa/KRISP-K002283/2020|EPI ISL 515663|B.1.1.206|South Africa|2020-07-12	Africa|hCoV-19/South Africa/KRISP-K002291/2020|EPI ISL 515669|C.1|South Africa|2020-07-22	0.0005452939	Africa
Africa|hCoV-19/South Africa/KRISP-K002284/2020|EPI ISL 515664|B.1.1.206|South Africa|2020-07-21	Africa|hCoV-19/South Africa/KRISP-K002291/2020|EPI ISL 515669|C.1|South Africa|2020-07-22	0.0008033469	Africa
Africa|hCoV-19/South Africa/KRISP-K002287/2020|EPI ISL 515665|B.1.1.206|South Africa|2020-07-19	Africa|hCoV-19/South Africa/KRISP-K002291/2020|EPI ISL 515669|C.1|South Africa|2020-07-22	0.0006391745	Africa
Africa|hCoV-19/South Africa/KRISP-K002288/2020|EPI ISL 515666|B.1.1.206|South Africa|2020-07-21	Africa|hCoV-19/South Africa/KRISP-K002291/2020|EPI ISL 515669|C.1|South Africa|2020-07-22	0.0007064381	Africa
Africa|hCoV-19/South Africa/KRISP-K002289/2020|EPI ISL 515667|B.1.1.34|South Africa|2020-07-20	Africa|hCoV-19/South Africa/KRISP-K002291/2020|EPI ISL 515669|C.1|South Africa|2020-07-22	0.0005766867	Africa
Africa|hCoV-19/South Africa/KRISP-K002290/2020|EPI ISL 515668|B.1.1.206|South Africa|2020-07-23	Africa|hCoV-19/South Africa/KRISP-K002291/2020|EPI ISL 515669|C.1|South Africa|2020-07-22	0.0006055082	Africa
Africa|hCoV-19/Algeria/G0638 2264/2020|EPI ISL 418241|B.1|Algeria|2020-03-02	Africa|hCoV-19/South Africa/KRISP-K002292/2020|EPI ISL 515670|B.1.1.206|South Africa|2020-07-22	0.0004784838	Africa
Africa|hCoV-19/Algeria/G0640 2265/2020|EPI ISL 418242|B.1|Algeria|2020-03-08	Africa|hCoV-19/South Africa/KRISP-K002292/2020|EPI ISL 515670|B.1.1.206|South Africa|2020-07-22	0.0003751977	Africa
Africa|hCoV-19/Algeria/G0860 2262/2020|EPI ISL 420037|B.1|Algeria|2020-03-02	Africa|hCoV-19/South Africa/KRISP-K002292/2020|EPI ISL 515670|B.1.1.206|South Africa|2020-07-22	0.0003751977	Africa
Africa|hCoV-19/Benin/1022/2020|EPI ISL 476826|B.1|Benin|2020-03-25	Africa|hCoV-19/South Africa/KRISP-K002292/2020|EPI ISL 515670|B.1.1.206|South Africa|2020-07-22	0.0003411133	Africa
Africa|hCoV-19/Benin/1092/2020|EPI ISL 476827|B.1|Benin|2020-03-27	Africa|hCoV-19/South Africa/KRISP-K002292/2020|EPI ISL 515670|B.1.1.206|South Africa|2020-07-22	0.0003411982	Africa
Africa|hCoV-19/Benin/1408/2020|EPI ISL 476825|B.1.356|Benin|2020-04-04	Africa|hCoV-19/South Africa/KRISP-K002292/2020|EPI ISL 515670|B.1.1.206|South Africa|2020-07-22	0.0003752233	Africa
Africa|hCoV-19/Benin/1409/2020|EPI ISL 476828|B.1|Benin|2020-04-06	Africa|hCoV-19/South Africa/KRISP-K002292/2020|EPI ISL 515670|B.1.1.206|South Africa|2020-07-22	0.0003779469	Africa
Africa|hCoV-19/Benin/1950/2020|EPI ISL 476830|A|Benin|2020-04-15	Africa|hCoV-19/South Africa/KRISP-K002292/2020|EPI ISL 515670|B.1.1.206|South Africa|2020-07-22	0.0005459304	Africa
Africa|hCoV-19/Benin/197/2020|EPI ISL 476822|B.1.178|Benin|2020-03-15	Africa|hCoV-19/South Africa/KRISP-K002292/2020|EPI ISL 515670|B.1.1.206|South Africa|2020-07-22	0.0003411517	Africa
Africa|hCoV-19/Benin/2012/2020|EPI ISL 476831|A|Benin|2020-04-15	Africa|hCoV-19/South Africa/KRISP-K002292/2020|EPI ISL 515670|B.1.1.206|South Africa|2020-07-22	0.0005799779	Africa
Africa|hCoV-19/Benin/260/2020|EPI ISL 476823|B.1.292|Benin|2020-03-17	Africa|hCoV-19/South Africa/KRISP-K002292/2020|EPI ISL 515670|B.1.1.206|South Africa|2020-07-22	0.0004434728	Africa
Africa|hCoV-19/Benin/314/2020|EPI ISL 476834|B.1.5|Benin|2020-03-17	Africa|hCoV-19/South Africa/KRISP-K002292/2020|EPI ISL 515670|B.1.1.206|South Africa|2020-07-22	0.0004116836	Africa
Africa|hCoV-19/Benin/461/2020|EPI ISL 476833|A|Benin|2020-03-17	Africa|hCoV-19/South Africa/KRISP-K002292/2020|EPI ISL 515670|B.1.1.206|South Africa|2020-07-22	0.0005799780	Africa
Africa|hCoV-19/Benin/501/2020|EPI ISL 476824|B.1.356|Benin|2020-03-17	Africa|hCoV-19/South Africa/KRISP-K002292/2020|EPI ISL 515670|B.1.1.206|South Africa|2020-07-22	0.0003751977	Africa
Africa|hCoV-19/Benin/843/2020|EPI ISL 476829|A|Benin|2020-03-19	Africa|hCoV-19/South Africa/KRISP-K002292/2020|EPI ISL 515670|B.1.1.206|South Africa|2020-07-22	0.0005117940	Africa
Africa|hCoV-19/Botswana/BOT0455/2020|EPI ISL 560386|B.1|Botswana|2020-03-28	Africa|hCoV-19/South Africa/KRISP-K002292/2020|EPI ISL 515670|B.1.1.206|South Africa|2020-07-22	0.0003069674	Africa
Africa|hCoV-19/Botswana/BOT2254/2020|EPI ISL 560390|B.1.1|Botswana|2020-04-08	Africa|hCoV-19/South Africa/KRISP-K002292/2020|EPI ISL 515670|B.1.1.206|South Africa|2020-07-22	0.0001736077	Africa
Africa|hCoV-19/Botswana/BOT2283/2020|EPI ISL 560385|B.1|Botswana|2020-04-07	Africa|hCoV-19/South Africa/KRISP-K002292/2020|EPI ISL 515670|B.1.1.206|South Africa|2020-07-22	0.0004250677	Africa
Africa|hCoV-19/Botswana/BOT2624/2020|EPI ISL 560387|B.1.1|Botswana|2020-04-05	Africa|hCoV-19/South Africa/KRISP-K002292/2020|EPI ISL 515670|B.1.1.206|South Africa|2020-07-22	0.0001770683	Africa
Africa|hCoV-19/Botswana/BOT4161/2020|EPI ISL 560388|B.1.1.220|Botswana|2020-04-16	Africa|hCoV-19/South Africa/KRISP-K002292/2020|EPI ISL 515670|B.1.1.206|South Africa|2020-07-22	0.0002456016	Africa
Africa|hCoV-19/DRC/04186/2020|EPI ISL 471411|A|Democratic Republic of the Congo|2020-04-25	Africa|hCoV-19/South Africa/KRISP-K002292/2020|EPI ISL 515670|B.1.1.206|South Africa|2020-07-22	0.0005799772	Africa
Africa|hCoV-19/DRC/04188/2020|EPI ISL 471413|A|Democratic Republic of the Congo|2020-04-25	Africa|hCoV-19/South Africa/KRISP-K002292/2020|EPI ISL 515670|B.1.1.206|South Africa|2020-07-22	0.0006679753	Africa
Africa|hCoV-19/DRC/10041/2020|EPI ISL 527543|B.1.1.275|Democratic Republic of the Congo|2020-05-22	Africa|hCoV-19/South Africa/KRISP-K002292/2020|EPI ISL 515670|B.1.1.206|South Africa|2020-07-22	0.0002076867	Africa
Africa|hCoV-19/DRC/10057/2020|EPI ISL 527538|B.1.1.275|Democratic Republic of the Congo|2020-05-22	Africa|hCoV-19/South Africa/KRISP-K002292/2020|EPI ISL 515670|B.1.1.206|South Africa|2020-07-22	0.0003210417	Africa
Africa|hCoV-19/DRC/10061/2020|EPI ISL 527521|B.1.1.275|Democratic Republic of the Congo|2020-05-22	Africa|hCoV-19/South Africa/KRISP-K002292/2020|EPI ISL 515670|B.1.1.206|South Africa|2020-07-22	0.0001762756	Africa
Africa|hCoV-19/DRC/10070/2020|EPI ISL 527544|B.1.178|Democratic Republic of the Congo|2020-05-22	Africa|hCoV-19/South Africa/KRISP-K002292/2020|EPI ISL 515670|B.1.1.206|South Africa|2020-07-22	0.0004494262	Africa
Africa|hCoV-19/DRC/10120/2020|EPI ISL 513624|B.1.1.275|Democratic Republic of the Congo|2020-05-22	Africa|hCoV-19/South Africa/KRISP-K002292/2020|EPI ISL 515670|B.1.1.206|South Africa|2020-07-22	0.0002481550	Africa
Africa|hCoV-19/DRC/10127/2020|EPI ISL 513625|B.1.1.275|Democratic Republic of the Congo|2020-05-22	Africa|hCoV-19/South Africa/KRISP-K002292/2020|EPI ISL 515670|B.1.1.206|South Africa|2020-07-22	0.0002448828	Africa
Africa|hCoV-19/DRC/10242/2020|EPI ISL 513626|B.1.84|Democratic Republic of the Congo|2020-05-22	Africa|hCoV-19/South Africa/KRISP-K002292/2020|EPI ISL 515670|B.1.1.206|South Africa|2020-07-22	0.0003437632	Africa
Africa|hCoV-19/DRC/10251/2020|EPI ISL 513627|B.1.128|Democratic Republic of the Congo|2020-05-22	Africa|hCoV-19/South Africa/KRISP-K002292/2020|EPI ISL 515670|B.1.1.206|South Africa|2020-07-22	0.0004819043	Africa
Africa|hCoV-19/DRC/10324/2020|EPI ISL 527545|B.1.214|Democratic Republic of the Congo|2020-05-22	Africa|hCoV-19/South Africa/KRISP-K002292/2020|EPI ISL 515670|B.1.1.206|South Africa|2020-07-22	0.0004153636	Africa
Africa|hCoV-19/DRC/10346/2020|EPI ISL 527546|B.1.214|Democratic Republic of the Congo|2020-05-22	Africa|hCoV-19/South Africa/KRISP-K002292/2020|EPI ISL 515670|B.1.1.206|South Africa|2020-07-22	0.0004197503	Africa
Africa|hCoV-19/DRC/10364/2020|EPI ISL 527498|B.1|Democratic Republic of the Congo|2020-05-22	Africa|hCoV-19/South Africa/KRISP-K002292/2020|EPI ISL 515670|B.1.1.206|South Africa|2020-07-22	0.0003134193	Africa
Africa|hCoV-19/DRC/10371/2020|EPI ISL 527489|B.1.178|Democratic Republic of the Congo|2020-05-22	Africa|hCoV-19/South Africa/KRISP-K002292/2020|EPI ISL 515670|B.1.1.206|South Africa|2020-07-22	0.0004502090	Africa
Africa|hCoV-19/DRC/10373/2020|EPI ISL 527495|B.1.159|Democratic Republic of the Congo|2020-05-22	Africa|hCoV-19/South Africa/KRISP-K002292/2020|EPI ISL 515670|B.1.1.206|South Africa|2020-07-22	0.0004161355	Africa
Africa|hCoV-19/DRC/10374/2020|EPI ISL 527539|B.1.84|Democratic Republic of the Congo|2020-05-22	Africa|hCoV-19/South Africa/KRISP-K002292/2020|EPI ISL 515670|B.1.1.206|South Africa|2020-07-22	0.0005685224	Africa
Africa|hCoV-19/DRC/10375/2020|EPI ISL 527499|B.1.84|Democratic Republic of the Congo|2020-05-22	Africa|hCoV-19/South Africa/KRISP-K002292/2020|EPI ISL 515670|B.1.1.206|South Africa|2020-07-22	0.0005210828	Africa
Africa|hCoV-19/DRC/10399/2020|EPI ISL 527491|B.1.214|Democratic Republic of the Congo|2020-05-22	Africa|hCoV-19/South Africa/KRISP-K002292/2020|EPI ISL 515670|B.1.1.206|South Africa|2020-07-22	0.0003117017	Africa
Africa|hCoV-19/DRC/10502/2020|EPI ISL 527547|B.1.5|Democratic Republic of the Congo|2020-05-20	Africa|hCoV-19/South Africa/KRISP-K002292/2020|EPI ISL 515670|B.1.1.206|South Africa|2020-07-22	0.0002420835	Africa
Africa|hCoV-19/DRC/10506/2020|EPI ISL 527524|B.1.5|Democratic Republic of the Congo|2020-05-18	Africa|hCoV-19/South Africa/KRISP-K002292/2020|EPI ISL 515670|B.1.1.206|South Africa|2020-07-22	0.0002477190	Africa
Africa|hCoV-19/DRC/10507/2020|EPI ISL 527492|B.1.5|Democratic Republic of the Congo|2020-05-18	Africa|hCoV-19/South Africa/KRISP-K002292/2020|EPI ISL 515670|B.1.1.206|South Africa|2020-07-22	0.0002772117	Africa
Africa|hCoV-19/DRC/10508/2020|EPI ISL 527494|B.1.5|Democratic Republic of the Congo|2020-05-20	Africa|hCoV-19/South Africa/KRISP-K002292/2020|EPI ISL 515670|B.1.1.206|South Africa|2020-07-22	0.0003101724	Africa
Africa|hCoV-19/DRC/10532/2020|EPI ISL 527532|B.1.5|Democratic Republic of the Congo|2020-05-20	Africa|hCoV-19/South Africa/KRISP-K002292/2020|EPI ISL 515670|B.1.1.206|South Africa|2020-07-22	0.0002476051	Africa
Africa|hCoV-19/DRC/10533/2020|EPI ISL 527548|B.1.5|Democratic Republic of the Congo|2020-05-20	Africa|hCoV-19/South Africa/KRISP-K002292/2020|EPI ISL 515670|B.1.1.206|South Africa|2020-07-22	0.0002767583	Africa
Africa|hCoV-19/DRC/10621/2020|EPI ISL 527526|B.1.214|Democratic Republic of the Congo|2020-05-23	Africa|hCoV-19/South Africa/KRISP-K002292/2020|EPI ISL 515670|B.1.1.206|South Africa|2020-07-22	0.0003882852	Africa
Africa|hCoV-19/DRC/10640/2020|EPI ISL 527541|B.1|Democratic Republic of the Congo|2020-05-22	Africa|hCoV-19/South Africa/KRISP-K002292/2020|EPI ISL 515670|B.1.1.206|South Africa|2020-07-22	0.0005716210	Africa
Africa|hCoV-19/DRC/10644/2020|EPI ISL 527549|B.1|Democratic Republic of the Congo|2020-05-22	Africa|hCoV-19/South Africa/KRISP-K002292/2020|EPI ISL 515670|B.1.1.206|South Africa|2020-07-22	0.0005535680	Africa
Africa|hCoV-19/DRC/10728/2020|EPI ISL 513628|B.1.5|Democratic Republic of the Congo|2020-05-23	Africa|hCoV-19/South Africa/KRISP-K002292/2020|EPI ISL 515670|B.1.1.206|South Africa|2020-07-22	0.0002842504	Africa
Africa|hCoV-19/DRC/10731/2020|EPI ISL 513629|B.1.1.1|Democratic Republic of the Congo|2020-05-23	Africa|hCoV-19/South Africa/KRISP-K002292/2020|EPI ISL 515670|B.1.1.206|South Africa|2020-07-22	0.0003221344	Africa
Africa|hCoV-19/DRC/10733/2020|EPI ISL 513630|B.1|Democratic Republic of the Congo|2020-05-23	Africa|hCoV-19/South Africa/KRISP-K002292/2020|EPI ISL 515670|B.1.1.206|South Africa|2020-07-22	0.0004114473	Africa
Africa|hCoV-19/DRC/108/2020|EPI ISL 417948|B.1.128|Democratic Republic of the Congo|2020-03-19	Africa|hCoV-19/South Africa/KRISP-K002292/2020|EPI ISL 515670|B.1.1.206|South Africa|2020-07-22	0.0004098478	Africa
Africa|hCoV-19/DRC/10885/2020|EPI ISL 513631|B.1.84|Democratic Republic of the Congo|2020-05-23	Africa|hCoV-19/South Africa/KRISP-K002292/2020|EPI ISL 515670|B.1.1.206|South Africa|2020-07-22	0.0004143983	Africa
Africa|hCoV-19/DRC/10902/2020|EPI ISL 527490|B.1.178|Democratic Republic of the Congo|2020-05-23	Africa|hCoV-19/South Africa/KRISP-K002292/2020|EPI ISL 515670|B.1.1.206|South Africa|2020-07-22	0.0003806498	Africa
Africa|hCoV-19/DRC/10913/2020|EPI ISL 527507|B.1.84|Democratic Republic of the Congo|2020-05-24	Africa|hCoV-19/South Africa/KRISP-K002292/2020|EPI ISL 515670|B.1.1.206|South Africa|2020-07-22	0.0004543894	Africa
Africa|hCoV-19/DRC/11005/2020|EPI ISL 527550|B.1.159|Democratic Republic of the Congo|2020-05-24	Africa|hCoV-19/South Africa/KRISP-K002292/2020|EPI ISL 515670|B.1.1.206|South Africa|2020-07-22	0.0005190980	Africa
Africa|hCoV-19/DRC/11008/2020|EPI ISL 527503|B.1.159|Democratic Republic of the Congo|2020-05-24	Africa|hCoV-19/South Africa/KRISP-K002292/2020|EPI ISL 515670|B.1.1.206|South Africa|2020-07-22	0.0004539499	Africa
Africa|hCoV-19/DRC/11022/2020|EPI ISL 527551|B.1.214|Democratic Republic of the Congo|2020-05-24	Africa|hCoV-19/South Africa/KRISP-K002292/2020|EPI ISL 515670|B.1.1.206|South Africa|2020-07-22	0.0004846609	Africa
Africa|hCoV-19/DRC/11024/2020|EPI ISL 527552|B.1.149|Democratic Republic of the Congo|2020-05-24	Africa|hCoV-19/South Africa/KRISP-K002292/2020|EPI ISL 515670|B.1.1.206|South Africa|2020-07-22	0.0005240868	Africa
Africa|hCoV-19/DRC/11026/2020|EPI ISL 527553|B.1.149|Democratic Republic of the Congo|2020-05-24	Africa|hCoV-19/South Africa/KRISP-K002292/2020|EPI ISL 515670|B.1.1.206|South Africa|2020-07-22	0.0003806233	Africa
Africa|hCoV-19/DRC/11031/2020|EPI ISL 527554|B.1.214|Democratic Republic of the Congo|2020-05-24	Africa|hCoV-19/South Africa/KRISP-K002292/2020|EPI ISL 515670|B.1.1.206|South Africa|2020-07-22	0.0004155463	Africa
Africa|hCoV-19/DRC/11041/2020|EPI ISL 527555|B.1|Democratic Republic of the Congo|2020-05-24	Africa|hCoV-19/South Africa/KRISP-K002292/2020|EPI ISL 515670|B.1.1.206|South Africa|2020-07-22	0.0003807909	Africa
Africa|hCoV-19/DRC/11057/2020|EPI ISL 527528|B.1.5|Democratic Republic of the Congo|2020-05-24	Africa|hCoV-19/South Africa/KRISP-K002292/2020|EPI ISL 515670|B.1.1.206|South Africa|2020-07-22	0.0003188143	Africa
Africa|hCoV-19/DRC/11078/2020|EPI ISL 527514|B.1|Democratic Republic of the Congo|2020-05-24	Africa|hCoV-19/South Africa/KRISP-K002292/2020|EPI ISL 515670|B.1.1.206|South Africa|2020-07-22	0.0004207212	Africa
Africa|hCoV-19/DRC/11079/2020|EPI ISL 527500|B.1.214|Democratic Republic of the Congo|2020-05-24	Africa|hCoV-19/South Africa/KRISP-K002292/2020|EPI ISL 515670|B.1.1.206|South Africa|2020-07-22	0.0003480537	Africa
Africa|hCoV-19/DRC/11093/2020|EPI ISL 527527|B.1.5|Democratic Republic of the Congo|2020-05-24	Africa|hCoV-19/South Africa/KRISP-K002292/2020|EPI ISL 515670|B.1.1.206|South Africa|2020-07-22	0.0003907981	Africa
Africa|hCoV-19/DRC/11096/2020|EPI ISL 527522|B.1|Democratic Republic of the Congo|2020-05-24	Africa|hCoV-19/South Africa/KRISP-K002292/2020|EPI ISL 515670|B.1.1.206|South Africa|2020-07-22	0.0003529281	Africa
Africa|hCoV-19/DRC/11114/2020|EPI ISL 527534|B.1.214|Democratic Republic of the Congo|2020-05-25	Africa|hCoV-19/South Africa/KRISP-K002292/2020|EPI ISL 515670|B.1.1.206|South Africa|2020-07-22	0.0004603854	Africa
Africa|hCoV-19/DRC/11123/2020|EPI ISL 527496|B.1.84|Democratic Republic of the Congo|2020-05-24	Africa|hCoV-19/South Africa/KRISP-K002292/2020|EPI ISL 515670|B.1.1.206|South Africa|2020-07-22	0.0003814726	Africa
Africa|hCoV-19/DRC/11134/2020|EPI ISL 527518|B.1.5|Democratic Republic of the Congo|2020-05-24	Africa|hCoV-19/South Africa/KRISP-K002292/2020|EPI ISL 515670|B.1.1.206|South Africa|2020-07-22	0.0002814932	Africa
Africa|hCoV-19/DRC/11143/2020|EPI ISL 527556|B.1|Democratic Republic of the Congo|2020-05-24	Africa|hCoV-19/South Africa/KRISP-K002292/2020|EPI ISL 515670|B.1.1.206|South Africa|2020-07-22	0.0005191624	Africa
Africa|hCoV-19/DRC/11145/2020|EPI ISL 527501|B.1.214|Democratic Republic of the Congo|2020-05-24	Africa|hCoV-19/South Africa/KRISP-K002292/2020|EPI ISL 515670|B.1.1.206|South Africa|2020-07-22	0.0004876654	Africa
Africa|hCoV-19/DRC/11148/2020|EPI ISL 527525|B.1.178|Democratic Republic of the Congo|2020-05-24	Africa|hCoV-19/South Africa/KRISP-K002292/2020|EPI ISL 515670|B.1.1.206|South Africa|2020-07-22	0.0005329729	Africa
Africa|hCoV-19/DRC/11157/2020|EPI ISL 527530|B.1|Democratic Republic of the Congo|2020-05-25	Africa|hCoV-19/South Africa/KRISP-K002292/2020|EPI ISL 515670|B.1.1.206|South Africa|2020-07-22	0.0004944604	Africa
Africa|hCoV-19/DRC/11187/2020|EPI ISL 527523|B.1.1.275|Democratic Republic of the Congo|2020-05-23	Africa|hCoV-19/South Africa/KRISP-K002292/2020|EPI ISL 515670|B.1.1.206|South Africa|2020-07-22	0.0002827167	Africa
Africa|hCoV-19/DRC/11191/2020|EPI ISL 527506|B.1.1.275|Democratic Republic of the Congo|2020-05-23	Africa|hCoV-19/South Africa/KRISP-K002292/2020|EPI ISL 515670|B.1.1.206|South Africa|2020-07-22	0.0002091831	Africa
Africa|hCoV-19/DRC/11252/2020|EPI ISL 527557|B.1.1.275|Democratic Republic of the Congo|2020-05-21	Africa|hCoV-19/South Africa/KRISP-K002292/2020|EPI ISL 515670|B.1.1.206|South Africa|2020-07-22	0.0003458704	Africa
Africa|hCoV-19/DRC/11260/2020|EPI ISL 527558|B.1.1.275|Democratic Republic of the Congo|2020-05-23	Africa|hCoV-19/South Africa/KRISP-K002292/2020|EPI ISL 515670|B.1.1.206|South Africa|2020-07-22	0.0002075913	Africa
Africa|hCoV-19/DRC/1131/2020|EPI ISL 429255|B.1.5|Democratic Republic of the Congo|2020-04-05	Africa|hCoV-19/South Africa/KRISP-K002292/2020|EPI ISL 515670|B.1.1.206|South Africa|2020-07-22	0.0003096709	Africa
Africa|hCoV-19/DRC/11310/2020|EPI ISL 527529|B.1.149|Democratic Republic of the Congo|2020-05-25	Africa|hCoV-19/South Africa/KRISP-K002292/2020|EPI ISL 515670|B.1.1.206|South Africa|2020-07-22	0.0003901344	Africa
Africa|hCoV-19/DRC/11318/2020|EPI ISL 527559|B.1.149|Democratic Republic of the Congo|2020-05-25	Africa|hCoV-19/South Africa/KRISP-K002292/2020|EPI ISL 515670|B.1.1.206|South Africa|2020-07-22	0.0004129580	Africa
Africa|hCoV-19/DRC/11326/2020|EPI ISL 527508|B.1|Democratic Republic of the Congo|2020-05-25	Africa|hCoV-19/South Africa/KRISP-K002292/2020|EPI ISL 515670|B.1.1.206|South Africa|2020-07-22	0.0003844940	Africa
Africa|hCoV-19/DRC/11334/2020|EPI ISL 527504|B.1.178|Democratic Republic of the Congo|2020-05-25	Africa|hCoV-19/South Africa/KRISP-K002292/2020|EPI ISL 515670|B.1.1.206|South Africa|2020-07-22	0.0003839384	Africa
Africa|hCoV-19/DRC/11337/2020|EPI ISL 527510|B.1.84|Democratic Republic of the Congo|2020-05-25	Africa|hCoV-19/South Africa/KRISP-K002292/2020|EPI ISL 515670|B.1.1.206|South Africa|2020-07-22	0.0004550684	Africa
Africa|hCoV-19/DRC/11341/2020|EPI ISL 527509|B.1.1.275|Democratic Republic of the Congo|2020-05-25	Africa|hCoV-19/South Africa/KRISP-K002292/2020|EPI ISL 515670|B.1.1.206|South Africa|2020-07-22	0.0002797445	Africa
Africa|hCoV-19/DRC/11348/2020|EPI ISL 527560|B.1.149|Democratic Republic of the Congo|2020-05-25	Africa|hCoV-19/South Africa/KRISP-K002292/2020|EPI ISL 515670|B.1.1.206|South Africa|2020-07-22	0.0004133279	Africa
Africa|hCoV-19/DRC/11369/2020|EPI ISL 527537|B.1.214|Democratic Republic of the Congo|2020-05-25	Africa|hCoV-19/South Africa/KRISP-K002292/2020|EPI ISL 515670|B.1.1.206|South Africa|2020-07-22	0.0004247711	Africa
Africa|hCoV-19/DRC/11376/2020|EPI ISL 527513|B.1.214|Democratic Republic of the Congo|2020-05-25	Africa|hCoV-19/South Africa/KRISP-K002292/2020|EPI ISL 515670|B.1.1.206|South Africa|2020-07-22	0.0004533387	Africa
Africa|hCoV-19/DRC/11411/2020|EPI ISL 527561|B.1.5|Democratic Republic of the Congo|2020-05-25	Africa|hCoV-19/South Africa/KRISP-K002292/2020|EPI ISL 515670|B.1.1.206|South Africa|2020-07-22	0.0003458908	Africa
Africa|hCoV-19/DRC/11450/2020|EPI ISL 527516|B.1.5|Democratic Republic of the Congo|2020-05-25	Africa|hCoV-19/South Africa/KRISP-K002292/2020|EPI ISL 515670|B.1.1.206|South Africa|2020-07-22	0.0002830561	Africa
Africa|hCoV-19/DRC/11458/2020|EPI ISL 527497|B.1.5|Democratic Republic of the Congo|2020-05-25	Africa|hCoV-19/South Africa/KRISP-K002292/2020|EPI ISL 515670|B.1.1.206|South Africa|2020-07-22	0.0004192991	Africa
Africa|hCoV-19/DRC/11460/2020|EPI ISL 527562|B.1.214|Democratic Republic of the Congo|2020-05-25	Africa|hCoV-19/South Africa/KRISP-K002292/2020|EPI ISL 515670|B.1.1.206|South Africa|2020-07-22	0.0005597394	Africa
Africa|hCoV-19/DRC/11472/2020|EPI ISL 527502|B.1.214|Democratic Republic of the Congo|2020-05-25	Africa|hCoV-19/South Africa/KRISP-K002292/2020|EPI ISL 515670|B.1.1.206|South Africa|2020-07-22	0.0004842535	Africa
Africa|hCoV-19/DRC/11477/2020|EPI ISL 527563|B.1.84|Democratic Republic of the Congo|2020-05-25	Africa|hCoV-19/South Africa/KRISP-K002292/2020|EPI ISL 515670|B.1.1.206|South Africa|2020-07-22	0.0003109911	Africa
Africa|hCoV-19/DRC/11486/2020|EPI ISL 527564|B.1.214|Democratic Republic of the Congo|2020-05-25	Africa|hCoV-19/South Africa/KRISP-K002292/2020|EPI ISL 515670|B.1.1.206|South Africa|2020-07-22	0.0004845340	Africa
Africa|hCoV-19/DRC/11487/2020|EPI ISL 527505|B.1|Democratic Republic of the Congo|2020-05-25	Africa|hCoV-19/South Africa/KRISP-K002292/2020|EPI ISL 515670|B.1.1.206|South Africa|2020-07-22	0.0004196812	Africa
Africa|hCoV-19/DRC/11507/2020|EPI ISL 527512|B.1|Democratic Republic of the Congo|2020-05-25	Africa|hCoV-19/South Africa/KRISP-K002292/2020|EPI ISL 515670|B.1.1.206|South Africa|2020-07-22	0.0004894429	Africa
Africa|hCoV-19/DRC/1151/2020|EPI ISL 447596|B.38|Democratic Republic of the Congo|2020-04-05	Africa|hCoV-19/South Africa/KRISP-K002292/2020|EPI ISL 515670|B.1.1.206|South Africa|2020-07-22	0.0006553139	Africa
Africa|hCoV-19/DRC/11511/2020|EPI ISL 527511|B.1.214|Democratic Republic of the Congo|2020-05-25	Africa|hCoV-19/South Africa/KRISP-K002292/2020|EPI ISL 515670|B.1.1.206|South Africa|2020-07-22	0.0004901749	Africa
Africa|hCoV-19/DRC/11572/2020|EPI ISL 527565|B.1.214|Democratic Republic of the Congo|2020-05-25	Africa|hCoV-19/South Africa/KRISP-K002292/2020|EPI ISL 515670|B.1.1.206|South Africa|2020-07-22	0.0003802208	Africa
Africa|hCoV-19/DRC/11576/2020|EPI ISL 527517|B.1|Democratic Republic of the Congo|2020-05-25	Africa|hCoV-19/South Africa/KRISP-K002292/2020|EPI ISL 515670|B.1.1.206|South Africa|2020-07-22	0.0003873365	Africa
Africa|hCoV-19/DRC/11583/2020|EPI ISL 527542|B.1|Democratic Republic of the Congo|2020-05-25	Africa|hCoV-19/South Africa/KRISP-K002292/2020|EPI ISL 515670|B.1.1.206|South Africa|2020-07-22	0.0004646733	Africa
Africa|hCoV-19/DRC/11616/2020|EPI ISL 527519|B.1|Democratic Republic of the Congo|2020-05-25	Africa|hCoV-19/South Africa/KRISP-K002292/2020|EPI ISL 515670|B.1.1.206|South Africa|2020-07-22	0.0003514894	Africa
Africa|hCoV-19/DRC/11623/2020|EPI ISL 527566|B.1.5|Democratic Republic of the Congo|2020-05-25	Africa|hCoV-19/South Africa/KRISP-K002292/2020|EPI ISL 515670|B.1.1.206|South Africa|2020-07-22	0.0003807889	Africa
Africa|hCoV-19/DRC/11624/2020|EPI ISL 527567|B.1.149|Democratic Republic of the Congo|2020-05-25	Africa|hCoV-19/South Africa/KRISP-K002292/2020|EPI ISL 515670|B.1.1.206|South Africa|2020-07-22	0.0003806025	Africa
Africa|hCoV-19/DRC/11631/2020|EPI ISL 527568|B.1.149|Democratic Republic of the Congo|2020-05-25	Africa|hCoV-19/South Africa/KRISP-K002292/2020|EPI ISL 515670|B.1.1.206|South Africa|2020-07-22	0.0003809979	Africa
Africa|hCoV-19/DRC/11632/2020|EPI ISL 527493|B.1|Democratic Republic of the Congo|2020-05-25	Africa|hCoV-19/South Africa/KRISP-K002292/2020|EPI ISL 515670|B.1.1.206|South Africa|2020-07-22	0.0004159251	Africa
Africa|hCoV-19/DRC/11635/2020|EPI ISL 527540|B.1.214|Democratic Republic of the Congo|2020-05-25	Africa|hCoV-19/South Africa/KRISP-K002292/2020|EPI ISL 515670|B.1.1.206|South Africa|2020-07-22	0.0004269530	Africa
Africa|hCoV-19/DRC/11640/2020|EPI ISL 527535|B.1.178|Democratic Republic of the Congo|2020-05-25	Africa|hCoV-19/South Africa/KRISP-K002292/2020|EPI ISL 515670|B.1.1.206|South Africa|2020-07-22	0.0004940117	Africa
Africa|hCoV-19/DRC/11643/2020|EPI ISL 527520|B.1.5|Democratic Republic of the Congo|2020-05-25	Africa|hCoV-19/South Africa/KRISP-K002292/2020|EPI ISL 515670|B.1.1.206|South Africa|2020-07-22	0.0003522742	Africa
Africa|hCoV-19/DRC/11648/2020|EPI ISL 527569|B.1.6|Democratic Republic of the Congo|2020-05-25	Africa|hCoV-19/South Africa/KRISP-K002292/2020|EPI ISL 515670|B.1.1.206|South Africa|2020-07-22	0.0004480852	Africa
Africa|hCoV-19/DRC/11652/2020|EPI ISL 527570|B.1.149|Democratic Republic of the Congo|2020-05-25	Africa|hCoV-19/South Africa/KRISP-K002292/2020|EPI ISL 515670|B.1.1.206|South Africa|2020-07-22	0.0003804959	Africa
Africa|hCoV-19/DRC/11653/2020|EPI ISL 527533|B.1.84|Democratic Republic of the Congo|2020-05-25	Africa|hCoV-19/South Africa/KRISP-K002292/2020|EPI ISL 515670|B.1.1.206|South Africa|2020-07-22	0.0003545094	Africa
Africa|hCoV-19/DRC/11676/2020|EPI ISL 527531|B.1|Democratic Republic of the Congo|2020-05-26	Africa|hCoV-19/South Africa/KRISP-K002292/2020|EPI ISL 515670|B.1.1.206|South Africa|2020-07-22	0.0005695117	Africa
Africa|hCoV-19/DRC/11677/2020|EPI ISL 527515|B.1.214|Democratic Republic of the Congo|2020-05-26	Africa|hCoV-19/South Africa/KRISP-K002292/2020|EPI ISL 515670|B.1.1.206|South Africa|2020-07-22	0.0003868380	Africa
Africa|hCoV-19/DRC/11732/2020|EPI ISL 527536|B.1.214|Democratic Republic of the Congo|2020-05-26	Africa|hCoV-19/South Africa/KRISP-K002292/2020|EPI ISL 515670|B.1.1.206|South Africa|2020-07-22	0.0002820460	Africa
Africa|hCoV-19/DRC/11733/2020|EPI ISL 527571|B.1.149|Democratic Republic of the Congo|2020-05-26	Africa|hCoV-19/South Africa/KRISP-K002292/2020|EPI ISL 515670|B.1.1.206|South Africa|2020-07-22	0.0004129337	Africa
Africa|hCoV-19/DRC/11806/2020|EPI ISL 527572|B.1.214|Democratic Republic of the Congo|2020-05-26	Africa|hCoV-19/South Africa/KRISP-K002292/2020|EPI ISL 515670|B.1.1.206|South Africa|2020-07-22	0.0004842993	Africa
Africa|hCoV-19/DRC/1234/2020|EPI ISL 429258|B.1.5|Democratic Republic of the Congo|2020-04-06	Africa|hCoV-19/South Africa/KRISP-K002292/2020|EPI ISL 515670|B.1.1.206|South Africa|2020-07-22	0.0002894355	Africa
Africa|hCoV-19/DRC/1249/2020|EPI ISL 429259|B.1.5|Democratic Republic of the Congo|2020-04-06	Africa|hCoV-19/South Africa/KRISP-K002292/2020|EPI ISL 515670|B.1.1.206|South Africa|2020-07-22	0.0003110403	Africa
Africa|hCoV-19/DRC/1319/2020|EPI ISL 431011|B.1.128|Democratic Republic of the Congo|2020-04-07	Africa|hCoV-19/South Africa/KRISP-K002292/2020|EPI ISL 515670|B.1.1.206|South Africa|2020-07-22	0.0004142840	Africa
Africa|hCoV-19/DRC/1324/2020|EPI ISL 435033|B.1.128|Democratic Republic of the Congo|2020-04-07	Africa|hCoV-19/South Africa/KRISP-K002292/2020|EPI ISL 515670|B.1.1.206|South Africa|2020-07-22	0.0004114436	Africa
Africa|hCoV-19/DRC/1326/2020|EPI ISL 435116|B.1|Democratic Republic of the Congo|2020-04-07	Africa|hCoV-19/South Africa/KRISP-K002292/2020|EPI ISL 515670|B.1.1.206|South Africa|2020-07-22	0.0003862894	Africa
Africa|hCoV-19/DRC/1375/2020|EPI ISL 435117|B.1.1.1|Democratic Republic of the Congo|2020-04-07	Africa|hCoV-19/South Africa/KRISP-K002292/2020|EPI ISL 515670|B.1.1.206|South Africa|2020-07-22	0.0003499940	Africa
Africa|hCoV-19/DRC/1376/2020|EPI ISL 431012|B.1.1.1|Democratic Republic of the Congo|2020-04-07	Africa|hCoV-19/South Africa/KRISP-K002292/2020|EPI ISL 515670|B.1.1.206|South Africa|2020-07-22	0.0003124655	Africa
Africa|hCoV-19/DRC/1377/2020|EPI ISL 434678|B.1.1.1|Democratic Republic of the Congo|2020-04-07	Africa|hCoV-19/South Africa/KRISP-K002292/2020|EPI ISL 515670|B.1.1.206|South Africa|2020-07-22	0.0002753869	Africa
Africa|hCoV-19/DRC/1378/2020|EPI ISL 435118|B.1.1.1|Democratic Republic of the Congo|2020-04-07	Africa|hCoV-19/South Africa/KRISP-K002292/2020|EPI ISL 515670|B.1.1.206|South Africa|2020-07-22	0.0003115077	Africa
Africa|hCoV-19/DRC/1382/2020|EPI ISL 435113|B.1.1.1|Democratic Republic of the Congo|2020-04-07	Africa|hCoV-19/South Africa/KRISP-K002292/2020|EPI ISL 515670|B.1.1.206|South Africa|2020-07-22	0.0003173456	Africa
Africa|hCoV-19/DRC/1397/2020|EPI ISL 434679|B.1.1.1|Democratic Republic of the Congo|2020-04-07	Africa|hCoV-19/South Africa/KRISP-K002292/2020|EPI ISL 515670|B.1.1.206|South Africa|2020-07-22	0.0003118054	Africa
Africa|hCoV-19/DRC/1398/2020|EPI ISL 435114|B.1.1.1|Democratic Republic of the Congo|2020-04-07	Africa|hCoV-19/South Africa/KRISP-K002292/2020|EPI ISL 515670|B.1.1.206|South Africa|2020-07-22	0.0002736727	Africa
Africa|hCoV-19/DRC/1422/2020|EPI ISL 434680|B.1.149|Democratic Republic of the Congo|2020-04-08	Africa|hCoV-19/South Africa/KRISP-K002292/2020|EPI ISL 515670|B.1.1.206|South Africa|2020-07-22	0.0004196268	Africa
Africa|hCoV-19/DRC/1423/2020|EPI ISL 434710|B.1.149|Democratic Republic of the Congo|2020-04-08	Africa|hCoV-19/South Africa/KRISP-K002292/2020|EPI ISL 515670|B.1.1.206|South Africa|2020-07-22	0.0003762920	Africa
Africa|hCoV-19/DRC/1486/2020|EPI ISL 434711|B.1|Democratic Republic of the Congo|2020-04-08	Africa|hCoV-19/South Africa/KRISP-K002292/2020|EPI ISL 515670|B.1.1.206|South Africa|2020-07-22	0.0003543876	Africa
Africa|hCoV-19/DRC/1516/2020|EPI ISL 435032|B.1.5|Democratic Republic of the Congo|2020-04-09	Africa|hCoV-19/South Africa/KRISP-K002292/2020|EPI ISL 515670|B.1.1.206|South Africa|2020-07-22	0.0003069673	Africa
Africa|hCoV-19/DRC/1565/2020|EPI ISL 434681|B.1|Democratic Republic of the Congo|2020-04-09	Africa|hCoV-19/South Africa/KRISP-K002292/2020|EPI ISL 515670|B.1.1.206|South Africa|2020-07-22	0.0003481372	Africa
Africa|hCoV-19/DRC/158/2020|EPI ISL 417950|B.40|Democratic Republic of the Congo|2020-03-20	Africa|hCoV-19/South Africa/KRISP-K002292/2020|EPI ISL 515670|B.1.1.206|South Africa|2020-07-22	0.0006482916	Africa
Africa|hCoV-19/DRC/1715/2020|EPI ISL 435156|B.1.84|Democratic Republic of the Congo|2020-04-10	Africa|hCoV-19/South Africa/KRISP-K002292/2020|EPI ISL 515670|B.1.1.206|South Africa|2020-07-22	0.0003792471	Africa
Africa|hCoV-19/DRC/1767/2020|EPI ISL 435157|B.1.5|Democratic Republic of the Congo|2020-04-10	Africa|hCoV-19/South Africa/KRISP-K002292/2020|EPI ISL 515670|B.1.1.206|South Africa|2020-07-22	0.0002843209	Africa
Africa|hCoV-19/DRC/1779/2020|EPI ISL 435158|C.14|Democratic Republic of the Congo|2020-04-10	Africa|hCoV-19/South Africa/KRISP-K002292/2020|EPI ISL 515670|B.1.1.206|South Africa|2020-07-22	0.0003884485	Africa
Africa|hCoV-19/DRC/191/2020|EPI ISL 417955|B.1.128|Democratic Republic of the Congo|2020-03-21	Africa|hCoV-19/South Africa/KRISP-K002292/2020|EPI ISL 515670|B.1.1.206|South Africa|2020-07-22	0.0004099455	Africa
Africa|hCoV-19/DRC/1952/2020|EPI ISL 435159|B.1.5|Democratic Republic of the Congo|2020-04-11	Africa|hCoV-19/South Africa/KRISP-K002292/2020|EPI ISL 515670|B.1.1.206|South Africa|2020-07-22	0.0003165306	Africa
Africa|hCoV-19/DRC/1982/2020|EPI ISL 435160|B.1|Democratic Republic of the Congo|2020-04-12	Africa|hCoV-19/South Africa/KRISP-K002292/2020|EPI ISL 515670|B.1.1.206|South Africa|2020-07-22	0.0003503284	Africa
Africa|hCoV-19/DRC/2047/2020|EPI ISL 435161|B.1.1.1|Democratic Republic of the Congo|2020-04-12	Africa|hCoV-19/South Africa/KRISP-K002292/2020|EPI ISL 515670|B.1.1.206|South Africa|2020-07-22	0.0002782503	Africa
Africa|hCoV-19/DRC/2063/2020|EPI ISL 435162|B.1|Democratic Republic of the Congo|2020-04-12	Africa|hCoV-19/South Africa/KRISP-K002292/2020|EPI ISL 515670|B.1.1.206|South Africa|2020-07-22	0.0003154956	Africa
Africa|hCoV-19/DRC/2120/2020|EPI ISL 435163|B.1.149|Democratic Republic of the Congo|2020-04-12	Africa|hCoV-19/South Africa/KRISP-K002292/2020|EPI ISL 515670|B.1.1.206|South Africa|2020-07-22	0.0003790142	Africa
Africa|hCoV-19/DRC/2121/2020|EPI ISL 435164|B.1.149|Democratic Republic of the Congo|2020-04-12	Africa|hCoV-19/South Africa/KRISP-K002292/2020|EPI ISL 515670|B.1.1.206|South Africa|2020-07-22	0.0003848207	Africa
Africa|hCoV-19/DRC/2122/2020|EPI ISL 435165|B.1.149|Democratic Republic of the Congo|2020-04-13	Africa|hCoV-19/South Africa/KRISP-K002292/2020|EPI ISL 515670|B.1.1.206|South Africa|2020-07-22	0.0004622286	Africa
Africa|hCoV-19/DRC/2125/2020|EPI ISL 435166|B.1.149|Democratic Republic of the Congo|2020-04-13	Africa|hCoV-19/South Africa/KRISP-K002292/2020|EPI ISL 515670|B.1.1.206|South Africa|2020-07-22	0.0003510454	Africa
Africa|hCoV-19/DRC/2128/2020|EPI ISL 435167|B.1|Democratic Republic of the Congo|2020-04-13	Africa|hCoV-19/South Africa/KRISP-K002292/2020|EPI ISL 515670|B.1.1.206|South Africa|2020-07-22	0.0002860693	Africa
Africa|hCoV-19/DRC/2133/2020|EPI ISL 435168|B.1.128|Democratic Republic of the Congo|2020-04-13	Africa|hCoV-19/South Africa/KRISP-K002292/2020|EPI ISL 515670|B.1.1.206|South Africa|2020-07-22	0.0004259231	Africa
Africa|hCoV-19/DRC/214/2020|EPI ISL 420030|B.1.6|Democratic Republic of the Congo|2020-03-21	Africa|hCoV-19/South Africa/KRISP-K002292/2020|EPI ISL 515670|B.1.1.206|South Africa|2020-07-22	0.0003080884	Africa
Africa|hCoV-19/DRC/215/2020|EPI ISL 420031|B.1.1.1|Democratic Republic of the Congo|2020-03-21	Africa|hCoV-19/South Africa/KRISP-K002292/2020|EPI ISL 515670|B.1.1.206|South Africa|2020-07-22	0.0002780349	Africa
Africa|hCoV-19/DRC/2169/2020|EPI ISL 436194|B.1.5|Democratic Republic of the Congo|2020-04-13	Africa|hCoV-19/South Africa/KRISP-K002292/2020|EPI ISL 515670|B.1.1.206|South Africa|2020-07-22	0.0003548618	Africa
Africa|hCoV-19/DRC/2299/2020|EPI ISL 436412|B.1.5|Democratic Republic of the Congo|2020-04-14	Africa|hCoV-19/South Africa/KRISP-K002292/2020|EPI ISL 515670|B.1.1.206|South Africa|2020-07-22	0.0003785280	Africa
Africa|hCoV-19/DRC/236/2020|EPI ISL 420032|B.1.128|Democratic Republic of the Congo|2020-03-22	Africa|hCoV-19/South Africa/KRISP-K002292/2020|EPI ISL 515670|B.1.1.206|South Africa|2020-07-22	0.0004104545	Africa
Africa|hCoV-19/DRC/2363/2020|EPI ISL 437194|B.1.84|Democratic Republic of the Congo|2020-04-14	Africa|hCoV-19/South Africa/KRISP-K002292/2020|EPI ISL 515670|B.1.1.206|South Africa|2020-07-22	0.0003440787	Africa
Africa|hCoV-19/DRC/2384/2020|EPI ISL 437196|B.1.149|Democratic Republic of the Congo|2020-04-14	Africa|hCoV-19/South Africa/KRISP-K002292/2020|EPI ISL 515670|B.1.1.206|South Africa|2020-07-22	0.0003855895	Africa
Africa|hCoV-19/DRC/241/2020|EPI ISL 420033|B.1.1.75|Democratic Republic of the Congo|2020-03-22	Africa|hCoV-19/South Africa/KRISP-K002292/2020|EPI ISL 515670|B.1.1.206|South Africa|2020-07-22	0.0002393981	Africa
Africa|hCoV-19/DRC/243/2020|EPI ISL 420034|B.1|Democratic Republic of the Congo|2020-03-22	Africa|hCoV-19/South Africa/KRISP-K002292/2020|EPI ISL 515670|B.1.1.206|South Africa|2020-07-22	0.0003140492	Africa
Africa|hCoV-19/DRC/248/2020|EPI ISL 420035|B.1.5|Democratic Republic of the Congo|2020-03-22	Africa|hCoV-19/South Africa/KRISP-K002292/2020|EPI ISL 515670|B.1.1.206|South Africa|2020-07-22	0.0002736071	Africa
Africa|hCoV-19/DRC/2496/2020|EPI ISL 437337|B.1.149|Democratic Republic of the Congo|2020-04-15	Africa|hCoV-19/South Africa/KRISP-K002292/2020|EPI ISL 515670|B.1.1.206|South Africa|2020-07-22	0.0004093332	Africa
Africa|hCoV-19/DRC/2529/2020|EPI ISL 437338|B.1.178|Democratic Republic of the Congo|2020-04-15	Africa|hCoV-19/South Africa/KRISP-K002292/2020|EPI ISL 515670|B.1.1.206|South Africa|2020-07-22	0.0003752143	Africa
Africa|hCoV-19/DRC/253/2020|EPI ISL 420838|B.1.5|Democratic Republic of the Congo|2020-03-22	Africa|hCoV-19/South Africa/KRISP-K002292/2020|EPI ISL 515670|B.1.1.206|South Africa|2020-07-22	0.0002746215	Africa
Africa|hCoV-19/DRC/2536/2020|EPI ISL 437339|B.1|Democratic Republic of the Congo|2020-04-15	Africa|hCoV-19/South Africa/KRISP-K002292/2020|EPI ISL 515670|B.1.1.206|South Africa|2020-07-22	0.0003752144	Africa
Africa|hCoV-19/DRC/254/2020|EPI ISL 420839|B.1|Democratic Republic of the Congo|2020-03-22	Africa|hCoV-19/South Africa/KRISP-K002292/2020|EPI ISL 515670|B.1.1.206|South Africa|2020-07-22	0.0003460176	Africa
Africa|hCoV-19/DRC/2563/2020|EPI ISL 437340|B.1.9|Democratic Republic of the Congo|2020-04-15	Africa|hCoV-19/South Africa/KRISP-K002292/2020|EPI ISL 515670|B.1.1.206|South Africa|2020-07-22	0.0005799477	Africa
Africa|hCoV-19/DRC/2580/2020|EPI ISL 437341|B.1.5|Democratic Republic of the Congo|2020-04-15	Africa|hCoV-19/South Africa/KRISP-K002292/2020|EPI ISL 515670|B.1.1.206|South Africa|2020-07-22	0.0003087329	Africa
Africa|hCoV-19/DRC/2644/2020|EPI ISL 437342|B.1.84|Democratic Republic of the Congo|2020-04-15	Africa|hCoV-19/South Africa/KRISP-K002292/2020|EPI ISL 515670|B.1.1.206|South Africa|2020-07-22	0.0004154697	Africa
Africa|hCoV-19/DRC/2670/2020|EPI ISL 437343|B.1.9|Democratic Republic of the Congo|2020-04-15	Africa|hCoV-19/South Africa/KRISP-K002292/2020|EPI ISL 515670|B.1.1.206|South Africa|2020-07-22	0.0006141162	Africa
Africa|hCoV-19/DRC/2727/2020|EPI ISL 437344|B.1|Democratic Republic of the Congo|2020-04-16	Africa|hCoV-19/South Africa/KRISP-K002292/2020|EPI ISL 515670|B.1.1.206|South Africa|2020-07-22	0.0003118126	Africa
Africa|hCoV-19/DRC/2728/2020|EPI ISL 437345|B.1.84|Democratic Republic of the Congo|2020-04-16	Africa|hCoV-19/South Africa/KRISP-K002292/2020|EPI ISL 515670|B.1.1.206|South Africa|2020-07-22	0.0003844896	Africa
Africa|hCoV-19/DRC/2813/2020|EPI ISL 437346|C.14|Democratic Republic of the Congo|2020-04-16	Africa|hCoV-19/South Africa/KRISP-K002292/2020|EPI ISL 515670|B.1.1.206|South Africa|2020-07-22	0.0004095424	Africa
Africa|hCoV-19/DRC/2819/2020|EPI ISL 437347|B.1|Democratic Republic of the Congo|2020-04-16	Africa|hCoV-19/South Africa/KRISP-K002292/2020|EPI ISL 515670|B.1.1.206|South Africa|2020-07-22	0.0004183602	Africa
Africa|hCoV-19/DRC/2827/2020|EPI ISL 437348|B.1|Democratic Republic of the Congo|2020-04-16	Africa|hCoV-19/South Africa/KRISP-K002292/2020|EPI ISL 515670|B.1.1.206|South Africa|2020-07-22	0.0003069536	Africa
Africa|hCoV-19/DRC/2855/2020|EPI ISL 437350|B.1|Democratic Republic of the Congo|2020-04-16	Africa|hCoV-19/South Africa/KRISP-K002292/2020|EPI ISL 515670|B.1.1.206|South Africa|2020-07-22	0.0003410969	Africa
Africa|hCoV-19/DRC/2864/2020|EPI ISL 437351|B.1|Democratic Republic of the Congo|2020-04-16	Africa|hCoV-19/South Africa/KRISP-K002292/2020|EPI ISL 515670|B.1.1.206|South Africa|2020-07-22	0.0003416877	Africa
Africa|hCoV-19/DRC/2904/2020|EPI ISL 437352|B.1|Democratic Republic of the Congo|2020-04-17	Africa|hCoV-19/South Africa/KRISP-K002292/2020|EPI ISL 515670|B.1.1.206|South Africa|2020-07-22	0.0003410969	Africa
Africa|hCoV-19/DRC/2938/2020|EPI ISL 437353|B.1.275|Democratic Republic of the Congo|2020-04-17	Africa|hCoV-19/South Africa/KRISP-K002292/2020|EPI ISL 515670|B.1.1.206|South Africa|2020-07-22	0.0005294986	Africa
Africa|hCoV-19/DRC/2939/2020|EPI ISL 437354|B.1|Democratic Republic of the Congo|2020-04-17	Africa|hCoV-19/South Africa/KRISP-K002292/2020|EPI ISL 515670|B.1.1.206|South Africa|2020-07-22	0.0004443790	Africa
Africa|hCoV-19/DRC/2942/2020|EPI ISL 437355|B.1|Democratic Republic of the Congo|2020-04-17	Africa|hCoV-19/South Africa/KRISP-K002292/2020|EPI ISL 515670|B.1.1.206|South Africa|2020-07-22	0.0004561844	Africa
Africa|hCoV-19/DRC/299/2020|EPI ISL 420840|B.4|Democratic Republic of the Congo|2020-03-20	Africa|hCoV-19/South Africa/KRISP-K002292/2020|EPI ISL 515670|B.1.1.206|South Africa|2020-07-22	0.0007639583	Africa
Africa|hCoV-19/DRC/300/2020|EPI ISL 420841|A|Democratic Republic of the Congo|2020-03-22	Africa|hCoV-19/South Africa/KRISP-K002292/2020|EPI ISL 515670|B.1.1.206|South Africa|2020-07-22	0.0005847733	Africa
Africa|hCoV-19/DRC/3041/2020|EPI ISL 437356|B.1|Democratic Republic of the Congo|2020-04-18	Africa|hCoV-19/South Africa/KRISP-K002292/2020|EPI ISL 515670|B.1.1.206|South Africa|2020-07-22	0.0004110532	Africa
Africa|hCoV-19/DRC/307/2020|EPI ISL 420842|B.1.9|Democratic Republic of the Congo|2020-03	Africa|hCoV-19/South Africa/KRISP-K002292/2020|EPI ISL 515670|B.1.1.206|South Africa|2020-07-22	0.0004204605	Africa
Africa|hCoV-19/DRC/3070/2020|EPI ISL 437357|B.1.214|Democratic Republic of the Congo|2020-04-18	Africa|hCoV-19/South Africa/KRISP-K002292/2020|EPI ISL 515670|B.1.1.206|South Africa|2020-07-22	0.0004459292	Africa
Africa|hCoV-19/DRC/3089/2020|EPI ISL 437358|B.1.84|Democratic Republic of the Congo|2020-04-19	Africa|hCoV-19/South Africa/KRISP-K002292/2020|EPI ISL 515670|B.1.1.206|South Africa|2020-07-22	0.0003756896	Africa
Africa|hCoV-19/DRC/3440/2020|EPI ISL 447597|B.1.84|Democratic Republic of the Congo|2020-04-22	Africa|hCoV-19/South Africa/KRISP-K002292/2020|EPI ISL 515670|B.1.1.206|South Africa|2020-07-22	0.0003799847	Africa
Africa|hCoV-19/DRC/3451/2020|EPI ISL 447598|B.1.178|Democratic Republic of the Congo|2020-04-22	Africa|hCoV-19/South Africa/KRISP-K002292/2020|EPI ISL 515670|B.1.1.206|South Africa|2020-07-22	0.0003802946	Africa
Africa|hCoV-19/DRC/3453/2020|EPI ISL 447599|B.1.84|Democratic Republic of the Congo|2020-04-22	Africa|hCoV-19/South Africa/KRISP-K002292/2020|EPI ISL 515670|B.1.1.206|South Africa|2020-07-22	0.0003456484	Africa
Africa|hCoV-19/DRC/3481/2020|EPI ISL 447600|B.1|Democratic Republic of the Congo|2020-04-22	Africa|hCoV-19/South Africa/KRISP-K002292/2020|EPI ISL 515670|B.1.1.206|South Africa|2020-07-22	0.0002820231	Africa
Africa|hCoV-19/DRC/3482/2020|EPI ISL 447601|B.1|Democratic Republic of the Congo|2020-04-22	Africa|hCoV-19/South Africa/KRISP-K002292/2020|EPI ISL 515670|B.1.1.206|South Africa|2020-07-22	0.0003137254	Africa
Africa|hCoV-19/DRC/3483/2020|EPI ISL 447602|B.1|Democratic Republic of the Congo|2020-04-22	Africa|hCoV-19/South Africa/KRISP-K002292/2020|EPI ISL 515670|B.1.1.206|South Africa|2020-07-22	0.0002815766	Africa
Africa|hCoV-19/DRC/3490/2020|EPI ISL 447603|B.1|Democratic Republic of the Congo|2020-04-22	Africa|hCoV-19/South Africa/KRISP-K002292/2020|EPI ISL 515670|B.1.1.206|South Africa|2020-07-22	0.0003115257	Africa
Africa|hCoV-19/DRC/3504/2020|EPI ISL 447604|B.1.149|Democratic Republic of the Congo|2020-04-23	Africa|hCoV-19/South Africa/KRISP-K002292/2020|EPI ISL 515670|B.1.1.206|South Africa|2020-07-22	0.0003523350	Africa
Africa|hCoV-19/DRC/352/2020|EPI ISL 420850|B.1.5|Democratic Republic of the Congo|2020-03	Africa|hCoV-19/South Africa/KRISP-K002292/2020|EPI ISL 515670|B.1.1.206|South Africa|2020-07-22	0.0003457782	Africa
Africa|hCoV-19/DRC/353/2020|EPI ISL 420843|B.1.5|Democratic Republic of the Congo|2020-03	Africa|hCoV-19/South Africa/KRISP-K002292/2020|EPI ISL 515670|B.1.1.206|South Africa|2020-07-22	0.0002420416	Africa
Africa|hCoV-19/DRC/355/2020|EPI ISL 420844|B.1|Democratic Republic of the Congo|2020-03	Africa|hCoV-19/South Africa/KRISP-K002292/2020|EPI ISL 515670|B.1.1.206|South Africa|2020-07-22	0.0003080567	Africa
Africa|hCoV-19/DRC/3552/2020|EPI ISL 447605|B.1.84|Democratic Republic of the Congo|2020-04-23	Africa|hCoV-19/South Africa/KRISP-K002292/2020|EPI ISL 515670|B.1.1.206|South Africa|2020-07-22	0.0003494363	Africa
Africa|hCoV-19/DRC/3595/2020|EPI ISL 447606|B.1.5|Democratic Republic of the Congo|2020-04-23	Africa|hCoV-19/South Africa/KRISP-K002292/2020|EPI ISL 515670|B.1.1.206|South Africa|2020-07-22	0.0003447616	Africa
Africa|hCoV-19/DRC/3632/2020|EPI ISL 447607|B.1.5|Democratic Republic of the Congo|2020-04-23	Africa|hCoV-19/South Africa/KRISP-K002292/2020|EPI ISL 515670|B.1.1.206|South Africa|2020-07-22	0.0003112739	Africa
Africa|hCoV-19/DRC/3633/2020|EPI ISL 447230|B.1.5|Democratic Republic of the Congo|2020-04-23	Africa|hCoV-19/South Africa/KRISP-K002292/2020|EPI ISL 515670|B.1.1.206|South Africa|2020-07-22	0.0003142840	Africa
Africa|hCoV-19/DRC/3653/2020|EPI ISL 447231|B.1.128|Democratic Republic of the Congo|2020-04-23	Africa|hCoV-19/South Africa/KRISP-K002292/2020|EPI ISL 515670|B.1.1.206|South Africa|2020-07-22	0.0004457441	Africa
Africa|hCoV-19/DRC/3659/2020|EPI ISL 447232|B.1.128|Democratic Republic of the Congo|2020-04-23	Africa|hCoV-19/South Africa/KRISP-K002292/2020|EPI ISL 515670|B.1.1.206|South Africa|2020-07-22	0.0004461573	Africa
Africa|hCoV-19/DRC/3661/2020|EPI ISL 447233|B.1.128|Democratic Republic of the Congo|2020-04-23	Africa|hCoV-19/South Africa/KRISP-K002292/2020|EPI ISL 515670|B.1.1.206|South Africa|2020-07-22	0.0004500177	Africa
Africa|hCoV-19/DRC/3662/2020|EPI ISL 447234|B.1.128|Democratic Republic of the Congo|2020-04-23	Africa|hCoV-19/South Africa/KRISP-K002292/2020|EPI ISL 515670|B.1.1.206|South Africa|2020-07-22	0.0004496754	Africa
Africa|hCoV-19/DRC/3664/2020|EPI ISL 447235|B.1.128|Democratic Republic of the Congo|2020-04-23	Africa|hCoV-19/South Africa/KRISP-K002292/2020|EPI ISL 515670|B.1.1.206|South Africa|2020-07-22	0.0004497532	Africa
Africa|hCoV-19/DRC/3683/2020|EPI ISL 447236|B.1.5|Democratic Republic of the Congo|2020-04-24	Africa|hCoV-19/South Africa/KRISP-K002292/2020|EPI ISL 515670|B.1.1.206|South Africa|2020-07-22	0.0003458862	Africa
Africa|hCoV-19/DRC/3688/2020|EPI ISL 447237|B.1.128|Democratic Republic of the Congo|2020-04-24	Africa|hCoV-19/South Africa/KRISP-K002292/2020|EPI ISL 515670|B.1.1.206|South Africa|2020-07-22	0.0004827399	Africa
Africa|hCoV-19/DRC/376/2020|EPI ISL 420851|B.1.6|Democratic Republic of the Congo|2020-03-25	Africa|hCoV-19/South Africa/KRISP-K002292/2020|EPI ISL 515670|B.1.1.206|South Africa|2020-07-22	0.0003790590	Africa
Africa|hCoV-19/DRC/3764/2020|EPI ISL 447238|B.1.84|Democratic Republic of the Congo|2020-04-24	Africa|hCoV-19/South Africa/KRISP-K002292/2020|EPI ISL 515670|B.1.1.206|South Africa|2020-07-22	0.0004144900	Africa
Africa|hCoV-19/DRC/3768/2020|EPI ISL 447239|B.1.84|Democratic Republic of the Congo|2020-04-24	Africa|hCoV-19/South Africa/KRISP-K002292/2020|EPI ISL 515670|B.1.1.206|South Africa|2020-07-22	0.0003456638	Africa
Africa|hCoV-19/DRC/3778/2020|EPI ISL 447240|B.1.128|Democratic Republic of the Congo|2020-04-24	Africa|hCoV-19/South Africa/KRISP-K002292/2020|EPI ISL 515670|B.1.1.206|South Africa|2020-07-22	0.0004817931	Africa
Africa|hCoV-19/DRC/3787/2020|EPI ISL 447241|B.1|Democratic Republic of the Congo|2020-04-24	Africa|hCoV-19/South Africa/KRISP-K002292/2020|EPI ISL 515670|B.1.1.206|South Africa|2020-07-22	0.0003158644	Africa
Africa|hCoV-19/DRC/3791/2020|EPI ISL 447242|B.1|Democratic Republic of the Congo|2020-04-24	Africa|hCoV-19/South Africa/KRISP-K002292/2020|EPI ISL 515670|B.1.1.206|South Africa|2020-07-22	0.0003887051	Africa
Africa|hCoV-19/DRC/3803/2020|EPI ISL 447243|B.1|Democratic Republic of the Congo|2020-04-24	Africa|hCoV-19/South Africa/KRISP-K002292/2020|EPI ISL 515670|B.1.1.206|South Africa|2020-07-22	0.0002814477	Africa
Africa|hCoV-19/DRC/3806/2020|EPI ISL 447244|B.1|Democratic Republic of the Congo|2020-04-24	Africa|hCoV-19/South Africa/KRISP-K002292/2020|EPI ISL 515670|B.1.1.206|South Africa|2020-07-22	0.0002814280	Africa
Africa|hCoV-19/DRC/3827/2020|EPI ISL 447245|B.1|Democratic Republic of the Congo|2020-04-24	Africa|hCoV-19/South Africa/KRISP-K002292/2020|EPI ISL 515670|B.1.1.206|South Africa|2020-07-22	0.0004150516	Africa
Africa|hCoV-19/DRC/3829/2020|EPI ISL 447246|B.1|Democratic Republic of the Congo|2020-04-24	Africa|hCoV-19/South Africa/KRISP-K002292/2020|EPI ISL 515670|B.1.1.206|South Africa|2020-07-22	0.0003808382	Africa
Africa|hCoV-19/DRC/3834/2020|EPI ISL 447247|A|Democratic Republic of the Congo|2020-04-25	Africa|hCoV-19/South Africa/KRISP-K002292/2020|EPI ISL 515670|B.1.1.206|South Africa|2020-07-22	0.0006266890	Africa
Africa|hCoV-19/DRC/3837/2020|EPI ISL 447248|B.1.128|Democratic Republic of the Congo|2020-04-25	Africa|hCoV-19/South Africa/KRISP-K002292/2020|EPI ISL 515670|B.1.1.206|South Africa|2020-07-22	0.0004494576	Africa
Africa|hCoV-19/DRC/3841/2020|EPI ISL 447249|B.1.128|Democratic Republic of the Congo|2020-04-25	Africa|hCoV-19/South Africa/KRISP-K002292/2020|EPI ISL 515670|B.1.1.206|South Africa|2020-07-22	0.0005174157	Africa
Africa|hCoV-19/DRC/3842/2020|EPI ISL 471396|B.1.128|Democratic Republic of the Congo|2020-04-25	Africa|hCoV-19/South Africa/KRISP-K002292/2020|EPI ISL 515670|B.1.1.206|South Africa|2020-07-22	0.0005117327	Africa
Africa|hCoV-19/DRC/3846/2020|EPI ISL 471397|B.1.84|Democratic Republic of the Congo|2020-04-25	Africa|hCoV-19/South Africa/KRISP-K002292/2020|EPI ISL 515670|B.1.1.206|South Africa|2020-07-22	0.0004434442	Africa
Africa|hCoV-19/DRC/3937/2020|EPI ISL 471398|B.1|Democratic Republic of the Congo|2020-04-25	Africa|hCoV-19/South Africa/KRISP-K002292/2020|EPI ISL 515670|B.1.1.206|South Africa|2020-07-22	0.0004093248	Africa
Africa|hCoV-19/DRC/3941/2020|EPI ISL 471399|B.1.128|Democratic Republic of the Congo|2020-04-25	Africa|hCoV-19/South Africa/KRISP-K002292/2020|EPI ISL 515670|B.1.1.206|South Africa|2020-07-22	0.0004807953	Africa
Africa|hCoV-19/DRC/3947/2020|EPI ISL 471400|B.1.214|Democratic Republic of the Congo|2020-04-25	Africa|hCoV-19/South Africa/KRISP-K002292/2020|EPI ISL 515670|B.1.1.206|South Africa|2020-07-22	0.0005116994	Africa
Africa|hCoV-19/DRC/3949/2020|EPI ISL 471401|B.1.84|Democratic Republic of the Congo|2020-04-26	Africa|hCoV-19/South Africa/KRISP-K002292/2020|EPI ISL 515670|B.1.1.206|South Africa|2020-07-22	0.0003438421	Africa
Africa|hCoV-19/DRC/396/2020|EPI ISL 420852|B.1.6|Democratic Republic of the Congo|2020-03-26	Africa|hCoV-19/South Africa/KRISP-K002292/2020|EPI ISL 515670|B.1.1.206|South Africa|2020-07-22	0.0003442480	Africa
Africa|hCoV-19/DRC/397/2020|EPI ISL 420845|B.1.6|Democratic Republic of the Congo|2020-03-26	Africa|hCoV-19/South Africa/KRISP-K002292/2020|EPI ISL 515670|B.1.1.206|South Africa|2020-07-22	0.0003416026	Africa
Africa|hCoV-19/DRC/400/2020|EPI ISL 420846|B.1.5|Democratic Republic of the Congo|2020-03	Africa|hCoV-19/South Africa/KRISP-K002292/2020|EPI ISL 515670|B.1.1.206|South Africa|2020-07-22	0.0003083206	Africa
Africa|hCoV-19/DRC/4012/2020|EPI ISL 471402|B.1|Democratic Republic of the Congo|2020-04-26	Africa|hCoV-19/South Africa/KRISP-K002292/2020|EPI ISL 515670|B.1.1.206|South Africa|2020-07-22	0.0004775863	Africa
Africa|hCoV-19/DRC/402/2020|EPI ISL 420853|B.1|Democratic Republic of the Congo|2020-03-26	Africa|hCoV-19/South Africa/KRISP-K002292/2020|EPI ISL 515670|B.1.1.206|South Africa|2020-07-22	0.0003220420	Africa
Africa|hCoV-19/DRC/4020/2020|EPI ISL 471403|B.1.5|Democratic Republic of the Congo|2020-04-26	Africa|hCoV-19/South Africa/KRISP-K002292/2020|EPI ISL 515670|B.1.1.206|South Africa|2020-07-22	0.0004093423	Africa
Africa|hCoV-19/DRC/4026/2020|EPI ISL 471404|B.1.84|Democratic Republic of the Congo|2020-04-27	Africa|hCoV-19/South Africa/KRISP-K002292/2020|EPI ISL 515670|B.1.1.206|South Africa|2020-07-22	0.0003752706	Africa
Africa|hCoV-19/DRC/4060/2020|EPI ISL 471405|B.1|Democratic Republic of the Congo|2020-04-27	Africa|hCoV-19/South Africa/KRISP-K002292/2020|EPI ISL 515670|B.1.1.206|South Africa|2020-07-22	0.0004101401	Africa
Africa|hCoV-19/DRC/4075/2020|EPI ISL 471406|B.1.214|Democratic Republic of the Congo|2020-04-27	Africa|hCoV-19/South Africa/KRISP-K002292/2020|EPI ISL 515670|B.1.1.206|South Africa|2020-07-22	0.0004818143	Africa
Africa|hCoV-19/DRC/4084/2020|EPI ISL 471407|B.1.214|Democratic Republic of the Congo|2020-04-27	Africa|hCoV-19/South Africa/KRISP-K002292/2020|EPI ISL 515670|B.1.1.206|South Africa|2020-07-22	0.0005122236	Africa
Africa|hCoV-19/DRC/4132/2020|EPI ISL 471408|B.1|Democratic Republic of the Congo|2020-04-27	Africa|hCoV-19/South Africa/KRISP-K002292/2020|EPI ISL 515670|B.1.1.206|South Africa|2020-07-22	0.0004434336	Africa
Africa|hCoV-19/DRC/4141/2020|EPI ISL 471409|B.1.128|Democratic Republic of the Congo|2020-04-27	Africa|hCoV-19/South Africa/KRISP-K002292/2020|EPI ISL 515670|B.1.1.206|South Africa|2020-07-22	0.0004775863	Africa
Africa|hCoV-19/DRC/4145/2020|EPI ISL 471410|B.1|Democratic Republic of the Congo|2020-04-27	Africa|hCoV-19/South Africa/KRISP-K002292/2020|EPI ISL 515670|B.1.1.206|South Africa|2020-07-22	0.0003752067	Africa
Africa|hCoV-19/DRC/4194/2020|EPI ISL 471414|B.1.5|Democratic Republic of the Congo|2020-04-28	Africa|hCoV-19/South Africa/KRISP-K002292/2020|EPI ISL 515670|B.1.1.206|South Africa|2020-07-22	0.0004093150	Africa
Africa|hCoV-19/DRC/4250/2020|EPI ISL 471415|B.1.1.1|Democratic Republic of the Congo|2020-04-28	Africa|hCoV-19/South Africa/KRISP-K002292/2020|EPI ISL 515670|B.1.1.206|South Africa|2020-07-22	0.0003751812	Africa
Africa|hCoV-19/DRC/4279/2020|EPI ISL 514114|B.1|Democratic Republic of the Congo|2020-04-28	Africa|hCoV-19/South Africa/KRISP-K002292/2020|EPI ISL 515670|B.1.1.206|South Africa|2020-07-22	0.0003804827	Africa
Africa|hCoV-19/DRC/4282/2020|EPI ISL 514103|B.1.128|Democratic Republic of the Congo|2020-04-08	Africa|hCoV-19/South Africa/KRISP-K002292/2020|EPI ISL 515670|B.1.1.206|South Africa|2020-07-22	0.0004151338	Africa
Africa|hCoV-19/DRC/4284/2020|EPI ISL 514115|B.1.128|Democratic Republic of the Congo|2020-04-28	Africa|hCoV-19/South Africa/KRISP-K002292/2020|EPI ISL 515670|B.1.1.206|South Africa|2020-07-22	0.0004150908	Africa
Africa|hCoV-19/DRC/431/2020|EPI ISL 420847|B.1.147|Democratic Republic of the Congo|2020-03-26	Africa|hCoV-19/South Africa/KRISP-K002292/2020|EPI ISL 515670|B.1.1.206|South Africa|2020-07-22	0.0003415992	Africa
Africa|hCoV-19/DRC/4418/2020|EPI ISL 496506|B.1.128|Democratic Republic of the Congo|2020-04-29	Africa|hCoV-19/South Africa/KRISP-K002292/2020|EPI ISL 515670|B.1.1.206|South Africa|2020-07-22	0.0004497221	Africa
Africa|hCoV-19/DRC/4422/2020|EPI ISL 496507|B.1.128|Democratic Republic of the Congo|2020-04-29	Africa|hCoV-19/South Africa/KRISP-K002292/2020|EPI ISL 515670|B.1.1.206|South Africa|2020-07-22	0.0004198973	Africa
Africa|hCoV-19/DRC/4427/2020|EPI ISL 496508|B.1.128|Democratic Republic of the Congo|2020-04-29	Africa|hCoV-19/South Africa/KRISP-K002292/2020|EPI ISL 515670|B.1.1.206|South Africa|2020-07-22	0.0004237214	Africa
Africa|hCoV-19/DRC/4429/2020|EPI ISL 513589|B.1.128|Democratic Republic of the Congo|2020-04-29	Africa|hCoV-19/South Africa/KRISP-K002292/2020|EPI ISL 515670|B.1.1.206|South Africa|2020-07-22	0.0004237513	Africa
Africa|hCoV-19/DRC/4430/2020|EPI ISL 496509|B.1.128|Democratic Republic of the Congo|2020-04-29	Africa|hCoV-19/South Africa/KRISP-K002292/2020|EPI ISL 515670|B.1.1.206|South Africa|2020-07-22	0.0004154924	Africa
Africa|hCoV-19/DRC/4437/2020|EPI ISL 513590|B.1.128|Democratic Republic of the Congo|2020-05-02	Africa|hCoV-19/South Africa/KRISP-K002292/2020|EPI ISL 515670|B.1.1.206|South Africa|2020-07-22	0.0004591546	Africa
Africa|hCoV-19/DRC/4442/2020|EPI ISL 496510|B.1.128|Democratic Republic of the Congo|2020-04-29	Africa|hCoV-19/South Africa/KRISP-K002292/2020|EPI ISL 515670|B.1.1.206|South Africa|2020-07-22	0.0004202938	Africa
Africa|hCoV-19/DRC/4444/2020|EPI ISL 514104|B.1.128|Democratic Republic of the Congo|2020-04-29	Africa|hCoV-19/South Africa/KRISP-K002292/2020|EPI ISL 515670|B.1.1.206|South Africa|2020-07-22	0.0004137738	Africa
Africa|hCoV-19/DRC/445/2020|EPI ISL 420848|B.1|Democratic Republic of the Congo|2020-03	Africa|hCoV-19/South Africa/KRISP-K002292/2020|EPI ISL 515670|B.1.1.206|South Africa|2020-07-22	0.0003193606	Africa
Africa|hCoV-19/DRC/4501/2020|EPI ISL 513591|B.1.5|Democratic Republic of the Congo|2020-05-30	Africa|hCoV-19/South Africa/KRISP-K002292/2020|EPI ISL 515670|B.1.1.206|South Africa|2020-07-22	0.0003178635	Africa
Africa|hCoV-19/DRC/4516/2020|EPI ISL 487192|B.1.1.275|Democratic Republic of the Congo|2020-04-28	Africa|hCoV-19/South Africa/KRISP-K002292/2020|EPI ISL 515670|B.1.1.206|South Africa|2020-07-22	0.0002069539	Africa
Africa|hCoV-19/DRC/4524/2020|EPI ISL 513597|A|Democratic Republic of the Congo|2020-04-30	Africa|hCoV-19/South Africa/KRISP-K002292/2020|EPI ISL 515670|B.1.1.206|South Africa|2020-07-22	0.0006544267	Africa
Africa|hCoV-19/DRC/4541/2020|EPI ISL 513598|B.1|Democratic Republic of the Congo|2020-04-30	Africa|hCoV-19/South Africa/KRISP-K002292/2020|EPI ISL 515670|B.1.1.206|South Africa|2020-07-22	0.0004435118	Africa
Africa|hCoV-19/DRC/4551/2020|EPI ISL 513599|B.1.178|Democratic Republic of the Congo|2020-04-30	Africa|hCoV-19/South Africa/KRISP-K002292/2020|EPI ISL 515670|B.1.1.206|South Africa|2020-07-22	0.0004874056	Africa
Africa|hCoV-19/DRC/4561/2020|EPI ISL 513600|B.1|Democratic Republic of the Congo|2020-04-30	Africa|hCoV-19/South Africa/KRISP-K002292/2020|EPI ISL 515670|B.1.1.206|South Africa|2020-07-22	0.0004093147	Africa
Africa|hCoV-19/DRC/4562/2020|EPI ISL 513601|B.1.214|Democratic Republic of the Congo|2020-04-30	Africa|hCoV-19/South Africa/KRISP-K002292/2020|EPI ISL 515670|B.1.1.206|South Africa|2020-07-22	0.0004093247	Africa
Africa|hCoV-19/DRC/4568/2020|EPI ISL 513602|B.1|Democratic Republic of the Congo|2020-04-30	Africa|hCoV-19/South Africa/KRISP-K002292/2020|EPI ISL 515670|B.1.1.206|South Africa|2020-07-22	0.0004137027	Africa
Africa|hCoV-19/DRC/4578/2020|EPI ISL 513603|B.1|Democratic Republic of the Congo|2020-04-30	Africa|hCoV-19/South Africa/KRISP-K002292/2020|EPI ISL 515670|B.1.1.206|South Africa|2020-07-22	0.0004510947	Africa
Africa|hCoV-19/DRC/4613/2020|EPI ISL 513604|B.1.214|Democratic Republic of the Congo|2020-04-30	Africa|hCoV-19/South Africa/KRISP-K002292/2020|EPI ISL 515670|B.1.1.206|South Africa|2020-07-22	0.0004474729	Africa
Africa|hCoV-19/DRC/4614/2020|EPI ISL 513605|B.1|Democratic Republic of the Congo|2020-04-30	Africa|hCoV-19/South Africa/KRISP-K002292/2020|EPI ISL 515670|B.1.1.206|South Africa|2020-07-22	0.0005458459	Africa
Africa|hCoV-19/DRC/4631/2020|EPI ISL 513606|B.1.5|Democratic Republic of the Congo|2020-04-30	Africa|hCoV-19/South Africa/KRISP-K002292/2020|EPI ISL 515670|B.1.1.206|South Africa|2020-07-22	0.0005458835	Africa
Africa|hCoV-19/DRC/4633/2020|EPI ISL 513607|B.1.128|Democratic Republic of the Congo|2020-04-30	Africa|hCoV-19/South Africa/KRISP-K002292/2020|EPI ISL 515670|B.1.1.206|South Africa|2020-07-22	0.0005117326	Africa
Africa|hCoV-19/DRC/4642/2020|EPI ISL 513608|B.1.128|Democratic Republic of the Congo|2020-04-30	Africa|hCoV-19/South Africa/KRISP-K002292/2020|EPI ISL 515670|B.1.1.206|South Africa|2020-07-22	0.0005117100	Africa
Africa|hCoV-19/DRC/4647/2020|EPI ISL 513609|B.1.128|Democratic Republic of the Congo|2020-04-30	Africa|hCoV-19/South Africa/KRISP-K002292/2020|EPI ISL 515670|B.1.1.206|South Africa|2020-07-22	0.0004775863	Africa
Africa|hCoV-19/DRC/4653/2020|EPI ISL 513610|B.1.128|Democratic Republic of the Congo|2020-04-30	Africa|hCoV-19/South Africa/KRISP-K002292/2020|EPI ISL 515670|B.1.1.206|South Africa|2020-07-22	0.0005117624	Africa
Africa|hCoV-19/DRC/4681/2020|EPI ISL 514116|B.1.128|Democratic Republic of the Congo|2020-04-30	Africa|hCoV-19/South Africa/KRISP-K002292/2020|EPI ISL 515670|B.1.1.206|South Africa|2020-07-22	0.0004202940	Africa
Africa|hCoV-19/DRC/4683/2020|EPI ISL 514105|B.1.5|Democratic Republic of the Congo|2020-04-30	Africa|hCoV-19/South Africa/KRISP-K002292/2020|EPI ISL 515670|B.1.1.206|South Africa|2020-07-22	0.0004540720	Africa
Africa|hCoV-19/DRC/4685/2020|EPI ISL 514106|B.1.128|Democratic Republic of the Congo|2020-04-30	Africa|hCoV-19/South Africa/KRISP-K002292/2020|EPI ISL 515670|B.1.1.206|South Africa|2020-07-22	0.0005184418	Africa
Africa|hCoV-19/DRC/4690/2020|EPI ISL 514117|B.1.128|Democratic Republic of the Congo|2020-04-30	Africa|hCoV-19/South Africa/KRISP-K002292/2020|EPI ISL 515670|B.1.1.206|South Africa|2020-07-22	0.0004499711	Africa
Africa|hCoV-19/DRC/4693/2020|EPI ISL 514118|B.1.128|Democratic Republic of the Congo|2020-04-30	Africa|hCoV-19/South Africa/KRISP-K002292/2020|EPI ISL 515670|B.1.1.206|South Africa|2020-07-22	0.0004835902	Africa
Africa|hCoV-19/DRC/4694/2020|EPI ISL 514107|B.1.128|Democratic Republic of the Congo|2020-04-30	Africa|hCoV-19/South Africa/KRISP-K002292/2020|EPI ISL 515670|B.1.1.206|South Africa|2020-07-22	0.0004544212	Africa
Africa|hCoV-19/DRC/4720/2020|EPI ISL 514108|B.1.84|Democratic Republic of the Congo|2020-05-01	Africa|hCoV-19/South Africa/KRISP-K002292/2020|EPI ISL 515670|B.1.1.206|South Africa|2020-07-22	0.0003784368	Africa
Africa|hCoV-19/DRC/4785/2020|EPI ISL 514119|B.1.84|Democratic Republic of the Congo|2020-05-01	Africa|hCoV-19/South Africa/KRISP-K002292/2020|EPI ISL 515670|B.1.1.206|South Africa|2020-07-22	0.0005527547	Africa
Africa|hCoV-19/DRC/5019/2020|EPI ISL 496511|B.1|Democratic Republic of the Congo|2020-05-02	Africa|hCoV-19/South Africa/KRISP-K002292/2020|EPI ISL 515670|B.1.1.206|South Africa|2020-07-22	0.0004316969	Africa
Africa|hCoV-19/DRC/5094/2020|EPI ISL 496491|B.1.84|Democratic Republic of the Congo|2020-05-02	Africa|hCoV-19/South Africa/KRISP-K002292/2020|EPI ISL 515670|B.1.1.206|South Africa|2020-07-22	0.0003846299	Africa
Africa|hCoV-19/DRC/5186/2020|EPI ISL 496512|B.1|Democratic Republic of the Congo|2020-05-03	Africa|hCoV-19/South Africa/KRISP-K002292/2020|EPI ISL 515670|B.1.1.206|South Africa|2020-07-22	0.0004199348	Africa
Africa|hCoV-19/DRC/5187/2020|EPI ISL 513619|B.1|Democratic Republic of the Congo|2020-05-03	Africa|hCoV-19/South Africa/KRISP-K002292/2020|EPI ISL 515670|B.1.1.206|South Africa|2020-07-22	0.0004145970	Africa
Africa|hCoV-19/DRC/5205/2020|EPI ISL 487365|B.1.1.275|Democratic Republic of the Congo|2020-05-01	Africa|hCoV-19/South Africa/KRISP-K002292/2020|EPI ISL 515670|B.1.1.206|South Africa|2020-07-22	0.0002454663	Africa
Africa|hCoV-19/DRC/521/2020|EPI ISL 420854|B.1.5|Democratic Republic of the Congo|2020-03-25	Africa|hCoV-19/South Africa/KRISP-K002292/2020|EPI ISL 515670|B.1.1.206|South Africa|2020-07-22	0.0002744799	Africa
Africa|hCoV-19/DRC/5210/2020|EPI ISL 487369|B.1.1.275|Democratic Republic of the Congo|2020-05-01	Africa|hCoV-19/South Africa/KRISP-K002292/2020|EPI ISL 515670|B.1.1.206|South Africa|2020-07-22	0.0002096581	Africa
Africa|hCoV-19/DRC/523/2020|EPI ISL 420849|B.1.1.1|Democratic Republic of the Congo|2020-03-28	Africa|hCoV-19/South Africa/KRISP-K002292/2020|EPI ISL 515670|B.1.1.206|South Africa|2020-07-22	0.0002736353	Africa
Africa|hCoV-19/DRC/5240/2020|EPI ISL 496492|B.1|Democratic Republic of the Congo|2020-05-03	Africa|hCoV-19/South Africa/KRISP-K002292/2020|EPI ISL 515670|B.1.1.206|South Africa|2020-07-22	0.0003115464	Africa
Africa|hCoV-19/DRC/5377/2020|EPI ISL 496513|B.1|Democratic Republic of the Congo|2020-05-04	Africa|hCoV-19/South Africa/KRISP-K002292/2020|EPI ISL 515670|B.1.1.206|South Africa|2020-07-22	0.0003807815	Africa
Africa|hCoV-19/DRC/5538/2020|EPI ISL 514120|B.1|Democratic Republic of the Congo|2020-05-05	Africa|hCoV-19/South Africa/KRISP-K002292/2020|EPI ISL 515670|B.1.1.206|South Africa|2020-07-22	0.0003552309	Africa
Africa|hCoV-19/DRC/5651/2020|EPI ISL 496493|B.1.1.1|Democratic Republic of the Congo|2020-05-06	Africa|hCoV-19/South Africa/KRISP-K002292/2020|EPI ISL 515670|B.1.1.206|South Africa|2020-07-22	0.0002825140	Africa
Africa|hCoV-19/DRC/5705/2020|EPI ISL 496494|B.1.84|Democratic Republic of the Congo|2020-05-06	Africa|hCoV-19/South Africa/KRISP-K002292/2020|EPI ISL 515670|B.1.1.206|South Africa|2020-07-22	0.0003593880	Africa
Africa|hCoV-19/DRC/5735/2020|EPI ISL 496495|B.1.214|Democratic Republic of the Congo|2020-05-06	Africa|hCoV-19/South Africa/KRISP-K002292/2020|EPI ISL 515670|B.1.1.206|South Africa|2020-07-22	0.0003908373	Africa
Africa|hCoV-19/DRC/5815/2020|EPI ISL 495629|B.1.214|Democratic Republic of the Congo|2020-05-06	Africa|hCoV-19/South Africa/KRISP-K002292/2020|EPI ISL 515670|B.1.1.206|South Africa|2020-07-22	0.0004242265	Africa
Africa|hCoV-19/DRC/5907/2020|EPI ISL 496496|B.1.84|Democratic Republic of the Congo|2020-05-07	Africa|hCoV-19/South Africa/KRISP-K002292/2020|EPI ISL 515670|B.1.1.206|South Africa|2020-07-22	0.0004671959	Africa
Africa|hCoV-19/DRC/5913/2020|EPI ISL 496497|B.1|Democratic Republic of the Congo|2020-05-07	Africa|hCoV-19/South Africa/KRISP-K002292/2020|EPI ISL 515670|B.1.1.206|South Africa|2020-07-22	0.0004546640	Africa
Africa|hCoV-19/DRC/5927/2020|EPI ISL 496498|B.1.9|Democratic Republic of the Congo|2020-05-07	Africa|hCoV-19/South Africa/KRISP-K002292/2020|EPI ISL 515670|B.1.1.206|South Africa|2020-07-22	0.0006299247	Africa
Africa|hCoV-19/DRC/5957/2020|EPI ISL 496499|B.1.5|Democratic Republic of the Congo|2020-05-07	Africa|hCoV-19/South Africa/KRISP-K002292/2020|EPI ISL 515670|B.1.1.206|South Africa|2020-07-22	0.0003108470	Africa
Africa|hCoV-19/DRC/5964/2020|EPI ISL 496500|B.1.178|Democratic Republic of the Congo|2020-05-07	Africa|hCoV-19/South Africa/KRISP-K002292/2020|EPI ISL 515670|B.1.1.206|South Africa|2020-07-22	0.0002904167	Africa
Africa|hCoV-19/DRC/5996/2020|EPI ISL 496514|B.1.84|Democratic Republic of the Congo|2020-05-08	Africa|hCoV-19/South Africa/KRISP-K002292/2020|EPI ISL 515670|B.1.1.206|South Africa|2020-07-22	0.0003848451	Africa
Africa|hCoV-19/DRC/6026/2020|EPI ISL 513622|B.1.1.1|Democratic Republic of the Congo|2020-05-08	Africa|hCoV-19/South Africa/KRISP-K002292/2020|EPI ISL 515670|B.1.1.206|South Africa|2020-07-22	0.0003503903	Africa
Africa|hCoV-19/DRC/6143/2020|EPI ISL 496515|B.1|Democratic Republic of the Congo|2020-05-08	Africa|hCoV-19/South Africa/KRISP-K002292/2020|EPI ISL 515670|B.1.1.206|South Africa|2020-07-22	0.0003533183	Africa
Africa|hCoV-19/DRC/6151/2020|EPI ISL 513620|B.1.214|Democratic Republic of the Congo|2020-05-08	Africa|hCoV-19/South Africa/KRISP-K002292/2020|EPI ISL 515670|B.1.1.206|South Africa|2020-07-22	0.0004165552	Africa
Africa|hCoV-19/DRC/6163/2020|EPI ISL 513623|B.1.214|Democratic Republic of the Congo|2020-05-08	Africa|hCoV-19/South Africa/KRISP-K002292/2020|EPI ISL 515670|B.1.1.206|South Africa|2020-07-22	0.0004215597	Africa
Africa|hCoV-19/DRC/6203/2020|EPI ISL 514109|B.1|Democratic Republic of the Congo|2020-05-09	Africa|hCoV-19/South Africa/KRISP-K002292/2020|EPI ISL 515670|B.1.1.206|South Africa|2020-07-22	0.0005197927	Africa
Africa|hCoV-19/DRC/6209/2020|EPI ISL 514110|B.1.84|Democratic Republic of the Congo|2020-05-09	Africa|hCoV-19/South Africa/KRISP-K002292/2020|EPI ISL 515670|B.1.1.206|South Africa|2020-07-22	0.0003459149	Africa
Africa|hCoV-19/DRC/6227/2020|EPI ISL 514121|B.1.84|Democratic Republic of the Congo|2020-05-09	Africa|hCoV-19/South Africa/KRISP-K002292/2020|EPI ISL 515670|B.1.1.206|South Africa|2020-07-22	0.0003463821	Africa
Africa|hCoV-19/DRC/6313/2020|EPI ISL 496516|B.1.84|Democratic Republic of the Congo|2020-05-09	Africa|hCoV-19/South Africa/KRISP-K002292/2020|EPI ISL 515670|B.1.1.206|South Africa|2020-07-22	0.0004696140	Africa
Africa|hCoV-19/DRC/6338/2020|EPI ISL 495630|B.1|Democratic Republic of the Congo|2020-05-09	Africa|hCoV-19/South Africa/KRISP-K002292/2020|EPI ISL 515670|B.1.1.206|South Africa|2020-07-22	0.0003927148	Africa
Africa|hCoV-19/DRC/6341/2020|EPI ISL 495631|B.1|Democratic Republic of the Congo|2020-05-09	Africa|hCoV-19/South Africa/KRISP-K002292/2020|EPI ISL 515670|B.1.1.206|South Africa|2020-07-22	0.0005035973	Africa
Africa|hCoV-19/DRC/6342/2020|EPI ISL 495632|B.1|Democratic Republic of the Congo|2020-05-09	Africa|hCoV-19/South Africa/KRISP-K002292/2020|EPI ISL 515670|B.1.1.206|South Africa|2020-07-22	0.0004593397	Africa
Africa|hCoV-19/DRC/6361/2020|EPI ISL 495633|B.1|Democratic Republic of the Congo|2020-05-09	Africa|hCoV-19/South Africa/KRISP-K002292/2020|EPI ISL 515670|B.1.1.206|South Africa|2020-07-22	0.0003597278	Africa
Africa|hCoV-19/DRC/6380/2020|EPI ISL 513611|B.1.1.275|Democratic Republic of the Congo|2020-05-04	Africa|hCoV-19/South Africa/KRISP-K002292/2020|EPI ISL 515670|B.1.1.206|South Africa|2020-07-22	0.0002456903	Africa
Africa|hCoV-19/DRC/6384/2020|EPI ISL 513612|B.1.1.275|Democratic Republic of the Congo|2020-05-07	Africa|hCoV-19/South Africa/KRISP-K002292/2020|EPI ISL 515670|B.1.1.206|South Africa|2020-07-22	0.0001753916	Africa
Africa|hCoV-19/DRC/6386/2020|EPI ISL 513613|B.1.1.275|Democratic Republic of the Congo|2020-05-07	Africa|hCoV-19/South Africa/KRISP-K002292/2020|EPI ISL 515670|B.1.1.206|South Africa|2020-07-22	0.0002065480	Africa
Africa|hCoV-19/DRC/6389/2020|EPI ISL 513614|B.1.84|Democratic Republic of the Congo|2020-05-07	Africa|hCoV-19/South Africa/KRISP-K002292/2020|EPI ISL 515670|B.1.1.206|South Africa|2020-07-22	0.0004542894	Africa
Africa|hCoV-19/DRC/6390/2020|EPI ISL 513615|B.1.1.275|Democratic Republic of the Congo|2020-05-04	Africa|hCoV-19/South Africa/KRISP-K002292/2020|EPI ISL 515670|B.1.1.206|South Africa|2020-07-22	0.0003102727	Africa
Africa|hCoV-19/DRC/6392/2020|EPI ISL 513616|B.1|Democratic Republic of the Congo|2020-05-04	Africa|hCoV-19/South Africa/KRISP-K002292/2020|EPI ISL 515670|B.1.1.206|South Africa|2020-07-22	0.0002754466	Africa
Africa|hCoV-19/DRC/6395/2020|EPI ISL 513617|B.1.1.275|Democratic Republic of the Congo|2020-05-07	Africa|hCoV-19/South Africa/KRISP-K002292/2020|EPI ISL 515670|B.1.1.206|South Africa|2020-07-22	0.0003410886	Africa
Africa|hCoV-19/DRC/6398/2020|EPI ISL 513618|B.1.1.275|Democratic Republic of the Congo|2020-05-07	Africa|hCoV-19/South Africa/KRISP-K002292/2020|EPI ISL 515670|B.1.1.206|South Africa|2020-07-22	0.0002387264	Africa
Africa|hCoV-19/DRC/6724/2020|EPI ISL 495634|B.1|Democratic Republic of the Congo|2020-05-11	Africa|hCoV-19/South Africa/KRISP-K002292/2020|EPI ISL 515670|B.1.1.206|South Africa|2020-07-22	0.0003459101	Africa
Africa|hCoV-19/DRC/6743/2020|EPI ISL 495635|B.1.149|Democratic Republic of the Congo|2020-05-11	Africa|hCoV-19/South Africa/KRISP-K002292/2020|EPI ISL 515670|B.1.1.206|South Africa|2020-07-22	0.0003576223	Africa
Africa|hCoV-19/DRC/6783/2020|EPI ISL 496501|B.1.149|Democratic Republic of the Congo|2020-05-11	Africa|hCoV-19/South Africa/KRISP-K002292/2020|EPI ISL 515670|B.1.1.206|South Africa|2020-07-22	0.0003922249	Africa
Africa|hCoV-19/DRC/6784/2020|EPI ISL 495636|B.1|Democratic Republic of the Congo|2020-05-11	Africa|hCoV-19/South Africa/KRISP-K002292/2020|EPI ISL 515670|B.1.1.206|South Africa|2020-07-22	0.0003453020	Africa
Africa|hCoV-19/DRC/6786/2020|EPI ISL 495637|B.1.178|Democratic Republic of the Congo|2020-05-11	Africa|hCoV-19/South Africa/KRISP-K002292/2020|EPI ISL 515670|B.1.1.206|South Africa|2020-07-22	0.0004154153	Africa
Africa|hCoV-19/DRC/6791/2020|EPI ISL 495638|B.1.178|Democratic Republic of the Congo|2020-05-11	Africa|hCoV-19/South Africa/KRISP-K002292/2020|EPI ISL 515670|B.1.1.206|South Africa|2020-07-22	0.0003822445	Africa
Africa|hCoV-19/DRC/6792/2020|EPI ISL 495639|B.1|Democratic Republic of the Congo|2020-05-11	Africa|hCoV-19/South Africa/KRISP-K002292/2020|EPI ISL 515670|B.1.1.206|South Africa|2020-07-22	0.0003610357	Africa
Africa|hCoV-19/DRC/6801/2020|EPI ISL 514111|B.1|Democratic Republic of the Congo|2020-05-11	Africa|hCoV-19/South Africa/KRISP-K002292/2020|EPI ISL 515670|B.1.1.206|South Africa|2020-07-22	0.0005586646	Africa
Africa|hCoV-19/DRC/6853/2020|EPI ISL 496502|B.1.214|Democratic Republic of the Congo|2020-05-11	Africa|hCoV-19/South Africa/KRISP-K002292/2020|EPI ISL 515670|B.1.1.206|South Africa|2020-07-22	0.0003514411	Africa
Africa|hCoV-19/DRC/6854/2020|EPI ISL 496503|B.1|Democratic Republic of the Congo|2020-05-11	Africa|hCoV-19/South Africa/KRISP-K002292/2020|EPI ISL 515670|B.1.1.206|South Africa|2020-07-22	0.0005365988	Africa
Africa|hCoV-19/DRC/6875/2020|EPI ISL 496504|B.1|Democratic Republic of the Congo|2020-05-11	Africa|hCoV-19/South Africa/KRISP-K002292/2020|EPI ISL 515670|B.1.1.206|South Africa|2020-07-22	0.0003459268	Africa
Africa|hCoV-19/DRC/7042/2020|EPI ISL 513592|B.1.214|Democratic Republic of the Congo|2020-05-12	Africa|hCoV-19/South Africa/KRISP-K002292/2020|EPI ISL 515670|B.1.1.206|South Africa|2020-07-22	0.0003794735	Africa
Africa|hCoV-19/DRC/7061/2020|EPI ISL 513593|B.1|Democratic Republic of the Congo|2020-05-12	Africa|hCoV-19/South Africa/KRISP-K002292/2020|EPI ISL 515670|B.1.1.206|South Africa|2020-07-22	0.0003210693	Africa
Africa|hCoV-19/DRC/7140/2020|EPI ISL 513594|B.1.214|Democratic Republic of the Congo|2020-05-12	Africa|hCoV-19/South Africa/KRISP-K002292/2020|EPI ISL 515670|B.1.1.206|South Africa|2020-07-22	0.0004907761	Africa
Africa|hCoV-19/DRC/7200/2020|EPI ISL 514112|B.1|Democratic Republic of the Congo|2020-05-13	Africa|hCoV-19/South Africa/KRISP-K002292/2020|EPI ISL 515670|B.1.1.206|South Africa|2020-07-22	0.0004818192	Africa
Africa|hCoV-19/DRC/7211/2020|EPI ISL 514122|B.1.149|Democratic Republic of the Congo|2020-05-13	Africa|hCoV-19/South Africa/KRISP-K002292/2020|EPI ISL 515670|B.1.1.206|South Africa|2020-07-22	0.0004836451	Africa
Africa|hCoV-19/DRC/7248/2020|EPI ISL 514123|B.1|Democratic Republic of the Congo|2020-05-13	Africa|hCoV-19/South Africa/KRISP-K002292/2020|EPI ISL 515670|B.1.1.206|South Africa|2020-07-22	0.0003532857	Africa
Africa|hCoV-19/DRC/7255/2020|EPI ISL 514124|B.1.149|Democratic Republic of the Congo|2020-05-13	Africa|hCoV-19/South Africa/KRISP-K002292/2020|EPI ISL 515670|B.1.1.206|South Africa|2020-07-22	0.0004877820	Africa
Africa|hCoV-19/DRC/73/2020|EPI ISL 417941|B.1.178|Democratic Republic of the Congo|2020-03-18	Africa|hCoV-19/South Africa/KRISP-K002292/2020|EPI ISL 515670|B.1.1.206|South Africa|2020-07-22	0.0003103369	Africa
Africa|hCoV-19/DRC/7386/2020|EPI ISL 513595|B.1.5|Democratic Republic of the Congo|2020-05-14	Africa|hCoV-19/South Africa/KRISP-K002292/2020|EPI ISL 515670|B.1.1.206|South Africa|2020-07-22	0.0002842834	Africa
Africa|hCoV-19/DRC/7430/2020|EPI ISL 496517|B.1.1.1|Democratic Republic of the Congo|2020-05-14	Africa|hCoV-19/South Africa/KRISP-K002292/2020|EPI ISL 515670|B.1.1.206|South Africa|2020-07-22	0.0004718055	Africa
Africa|hCoV-19/DRC/7434/2020|EPI ISL 513621|B.1.1.1|Democratic Republic of the Congo|2020-05-14	Africa|hCoV-19/South Africa/KRISP-K002292/2020|EPI ISL 515670|B.1.1.206|South Africa|2020-07-22	0.0004595816	Africa
Africa|hCoV-19/DRC/7471/2020|EPI ISL 513596|B.1.214|Democratic Republic of the Congo|2020-05-14	Africa|hCoV-19/South Africa/KRISP-K002292/2020|EPI ISL 515670|B.1.1.206|South Africa|2020-07-22	0.0003821518	Africa
Africa|hCoV-19/DRC/7488/2020|EPI ISL 514113|B.1.1|Democratic Republic of the Congo|2020-05-14	Africa|hCoV-19/South Africa/KRISP-K002292/2020|EPI ISL 515670|B.1.1.206|South Africa|2020-07-22	0.0001382975	Africa
Africa|hCoV-19/DRC/7713/2020|EPI ISL 495640|B.1|Democratic Republic of the Congo|2020-05-14	Africa|hCoV-19/South Africa/KRISP-K002292/2020|EPI ISL 515670|B.1.1.206|South Africa|2020-07-22	0.0005675319	Africa
Africa|hCoV-19/DRC/7864/2020|EPI ISL 496505|B.1.214|Democratic Republic of the Congo|2020-05-15	Africa|hCoV-19/South Africa/KRISP-K002292/2020|EPI ISL 515670|B.1.1.206|South Africa|2020-07-22	0.0004581207	Africa
Africa|hCoV-19/DRC/7920/2020|EPI ISL 495641|B.1|Democratic Republic of the Congo|2020-05-15	Africa|hCoV-19/South Africa/KRISP-K002292/2020|EPI ISL 515670|B.1.1.206|South Africa|2020-07-22	0.0004847712	Africa
Africa|hCoV-19/DRC/80/2020|EPI ISL 417942|B.1.178|Democratic Republic of the Congo|2020-03-18	Africa|hCoV-19/South Africa/KRISP-K002292/2020|EPI ISL 515670|B.1.1.206|South Africa|2020-07-22	0.0002740637	Africa
Africa|hCoV-19/DRC/8018/2020|EPI ISL 514125|B.1.5|Democratic Republic of the Congo|2020-05-15	Africa|hCoV-19/South Africa/KRISP-K002292/2020|EPI ISL 515670|B.1.1.206|South Africa|2020-07-22	0.0004657570	Africa
Africa|hCoV-19/DRC/81/2020|EPI ISL 417944|B.1.9|Democratic Republic of the Congo|2020-03-18	Africa|hCoV-19/South Africa/KRISP-K002292/2020|EPI ISL 515670|B.1.1.206|South Africa|2020-07-22	0.0003780687	Africa
Africa|hCoV-19/DRC/82/2020|EPI ISL 417946|B.1.5|Democratic Republic of the Congo|2020-03-18	Africa|hCoV-19/South Africa/KRISP-K002292/2020|EPI ISL 515670|B.1.1.206|South Africa|2020-07-22	0.0002728424	Africa
Africa|hCoV-19/DRC/94/2020|EPI ISL 417947|B.1|Democratic Republic of the Congo|2020-03-19	Africa|hCoV-19/South Africa/KRISP-K002292/2020|EPI ISL 515670|B.1.1.206|South Africa|2020-07-22	0.0003070930	Africa
Africa|hCoV-19/DRC/998/2020|EPI ISL 429254|B.1|Democratic Republic of the Congo|2020-04-03	Africa|hCoV-19/South Africa/KRISP-K002292/2020|EPI ISL 515670|B.1.1.206|South Africa|2020-07-22	0.0003577336	Africa
Africa|hCoV-19/DRC/KN-0038/2020|EPI ISL 417434|B.1.128|Democratic Republic of the Congo|2020-03-14	Africa|hCoV-19/South Africa/KRISP-K002292/2020|EPI ISL 515670|B.1.1.206|South Africa|2020-07-22	0.0004284932	Africa
Africa|hCoV-19/DRC/KN-0054/2020|EPI ISL 417437|B.1.178|Democratic Republic of the Congo|2020-03-17	Africa|hCoV-19/South Africa/KRISP-K002292/2020|EPI ISL 515670|B.1.1.206|South Africa|2020-07-22	0.0003414857	Africa
Africa|hCoV-19/DRC/KN-0058/2020|EPI ISL 417438|B.1|Democratic Republic of the Congo|2020-03-17	Africa|hCoV-19/South Africa/KRISP-K002292/2020|EPI ISL 515670|B.1.1.206|South Africa|2020-07-22	0.0002746149	Africa
Africa|hCoV-19/DRC/KN-0060/2020|EPI ISL 417440|B.1|Democratic Republic of the Congo|2020-03-17	Africa|hCoV-19/South Africa/KRISP-K002292/2020|EPI ISL 515670|B.1.1.206|South Africa|2020-07-22	0.0003413415	Africa
Africa|hCoV-19/DRC/KN-0070/2020|EPI ISL 417441|B.1.178|Democratic Republic of the Congo|2020-03-17	Africa|hCoV-19/South Africa/KRISP-K002292/2020|EPI ISL 515670|B.1.1.206|South Africa|2020-07-22	0.0002786155	Africa
Africa|hCoV-19/DRC/KN-0072/2020|EPI ISL 417442|B.1.178|Democratic Republic of the Congo|2020-03-18	Africa|hCoV-19/South Africa/KRISP-K002292/2020|EPI ISL 515670|B.1.1.206|South Africa|2020-07-22	0.0003081378	Africa
Africa|hCoV-19/DRC/KN-13/2020|EPI ISL 414647|B.1|Democratic Republic of the Congo|2020-03-09	Africa|hCoV-19/South Africa/KRISP-K002292/2020|EPI ISL 515670|B.1.1.206|South Africa|2020-07-22	0.0002818204	Africa
Africa|hCoV-19/Egypt/Army-MCL001/2020|EPI ISL 510526|B.1|Egypt|2020-06-01	Africa|hCoV-19/South Africa/KRISP-K002292/2020|EPI ISL 515670|B.1.1.206|South Africa|2020-07-22	0.0004434635	Africa
Africa|hCoV-19/Egypt/C-CU001a-S1/2020|EPI ISL 529031|B.1.255|Egypt|2020-05-19	Africa|hCoV-19/South Africa/KRISP-K002292/2020|EPI ISL 515670|B.1.1.206|South Africa|2020-07-22	0.0004776856	Africa
Africa|hCoV-19/Egypt/C-CU002b-S3/2020|EPI ISL 529032|B.1.1.1|Egypt|2020-06-19	Africa|hCoV-19/South Africa/KRISP-K002292/2020|EPI ISL 515670|B.1.1.206|South Africa|2020-07-22	0.0005116855	Africa
Africa|hCoV-19/Egypt/C-VSVRI-SERVAC/2020|EPI ISL 528386|B.1.255|Egypt|2020-08-22	Africa|hCoV-19/South Africa/KRISP-K002292/2020|EPI ISL 515670|B.1.1.206|South Africa|2020-07-22	0.0003069988	Africa
Africa|hCoV-19/Egypt/CUNCI-7I028/2020|EPI ISL 524426|B.1.255|Egypt|2020-07-19	Africa|hCoV-19/South Africa/KRISP-K002292/2020|EPI ISL 515670|B.1.1.206|South Africa|2020-07-22	0.0003069988	Africa
Africa|hCoV-19/Egypt/CUNCI-HGC002/2020|EPI ISL 468045|B.1|Egypt|2020-05-02	Africa|hCoV-19/South Africa/KRISP-K002292/2020|EPI ISL 515670|B.1.1.206|South Africa|2020-07-22	0.0003072786	Africa
Africa|hCoV-19/Egypt/CUNCI-HGC004/2020|EPI ISL 468048|B.1|Egypt|2020-05-02	Africa|hCoV-19/South Africa/KRISP-K002292/2020|EPI ISL 515670|B.1.1.206|South Africa|2020-07-22	0.0003071947	Africa
Africa|hCoV-19/Egypt/CUNCI-HGC005/2020|EPI ISL 468052|B.1|Egypt|2020-05-02	Africa|hCoV-19/South Africa/KRISP-K002292/2020|EPI ISL 515670|B.1.1.206|South Africa|2020-07-22	0.0003754960	Africa
Africa|hCoV-19/Egypt/CUNCI-HGC006/2020|EPI ISL 468050|B.1|Egypt|2020-05-02	Africa|hCoV-19/South Africa/KRISP-K002292/2020|EPI ISL 515670|B.1.1.206|South Africa|2020-07-22	0.0003754243	Africa
Africa|hCoV-19/Egypt/CUNCI-HGC007-2/2020|EPI ISL 468054|B.1|Egypt|2020-05-02	Africa|hCoV-19/South Africa/KRISP-K002292/2020|EPI ISL 515670|B.1.1.206|South Africa|2020-07-22	0.0004094881	Africa
Africa|hCoV-19/Egypt/CUNCI-HGC007/2020|EPI ISL 468046|B.1|Egypt|2020-05-02	Africa|hCoV-19/South Africa/KRISP-K002292/2020|EPI ISL 515670|B.1.1.206|South Africa|2020-07-22	0.0003754884	Africa
Africa|hCoV-19/Egypt/CUNCI-HGC008/2020|EPI ISL 468044|B.1|Egypt|2020-05-02	Africa|hCoV-19/South Africa/KRISP-K002292/2020|EPI ISL 515670|B.1.1.206|South Africa|2020-07-22	0.0003755012	Africa
Africa|hCoV-19/Egypt/CUNCI-HGC009/2020|EPI ISL 468053|B.1|Egypt|2020-05-02	Africa|hCoV-19/South Africa/KRISP-K002292/2020|EPI ISL 515670|B.1.1.206|South Africa|2020-07-22	0.0003073205	Africa
Africa|hCoV-19/Egypt/CUNCI-HGC010/2020|EPI ISL 468055|B.1.247|Egypt|2020-05-02	Africa|hCoV-19/South Africa/KRISP-K002292/2020|EPI ISL 515670|B.1.1.206|South Africa|2020-07-22	0.0005462187	Africa
Africa|hCoV-19/Egypt/CUNCI-HGC011/2020|EPI ISL 468059|B.1|Egypt|2020-05-02	Africa|hCoV-19/South Africa/KRISP-K002292/2020|EPI ISL 515670|B.1.1.206|South Africa|2020-07-22	0.0003755230	Africa
Africa|hCoV-19/Egypt/CUNCI-HGC012/2020|EPI ISL 468051|B.1.255|Egypt|2020-05-02	Africa|hCoV-19/South Africa/KRISP-K002292/2020|EPI ISL 515670|B.1.1.206|South Africa|2020-07-22	0.0005120890	Africa
Africa|hCoV-19/Egypt/CUNCI-HGC013/2020|EPI ISL 468047|B.1.201|Egypt|2020-05-02	Africa|hCoV-19/South Africa/KRISP-K002292/2020|EPI ISL 515670|B.1.1.206|South Africa|2020-07-22	0.0004096502	Africa
Africa|hCoV-19/Egypt/CUNCI-HGC014/2020|EPI ISL 468060|B.1.5|Egypt|2020-05-02	Africa|hCoV-19/South Africa/KRISP-K002292/2020|EPI ISL 515670|B.1.1.206|South Africa|2020-07-22	0.0002389602	Africa
Africa|hCoV-19/Egypt/CUNCI-HGC015/2020|EPI ISL 468056|B.1|Egypt|2020-05-02	Africa|hCoV-19/South Africa/KRISP-K002292/2020|EPI ISL 515670|B.1.1.206|South Africa|2020-07-22	0.0002389520	Africa
Africa|hCoV-19/Egypt/CUNCI-HGC016/2020|EPI ISL 468058|B.1|Egypt|2020-05-02	Africa|hCoV-19/South Africa/KRISP-K002292/2020|EPI ISL 515670|B.1.1.206|South Africa|2020-07-22	0.0003762459	Africa
Africa|hCoV-19/Egypt/CUNCI-HGC021/2020|EPI ISL 468061|B.1|Egypt|2020-05-02	Africa|hCoV-19/South Africa/KRISP-K002292/2020|EPI ISL 515670|B.1.1.206|South Africa|2020-07-22	0.0003760568	Africa
Africa|hCoV-19/Egypt/CUNCI-HGC023/2020|EPI ISL 468057|B.1.5|Egypt|2020-05-02	Africa|hCoV-19/South Africa/KRISP-K002292/2020|EPI ISL 515670|B.1.1.206|South Africa|2020-07-22	0.0002731281	Africa
Africa|hCoV-19/Egypt/CUNCI-HGC028/2020|EPI ISL 468062|B.1|Egypt|2020-05-02	Africa|hCoV-19/South Africa/KRISP-K002292/2020|EPI ISL 515670|B.1.1.206|South Africa|2020-07-22	0.0004445704	Africa
Africa|hCoV-19/Egypt/CUNCI-HGC3I011/2020|EPI ISL 479697|B.1|Egypt|2020-06-02	Africa|hCoV-19/South Africa/KRISP-K002292/2020|EPI ISL 515670|B.1.1.206|South Africa|2020-07-22	0.0003752410	Africa
Africa|hCoV-19/Egypt/CUNCI-HGC3I012/2020|EPI ISL 479693|B.1.255|Egypt|2020-06-02	Africa|hCoV-19/South Africa/KRISP-K002292/2020|EPI ISL 515670|B.1.1.206|South Africa|2020-07-22	0.0005117048	Africa
Africa|hCoV-19/Egypt/CUNCI-HGC3I013/2020|EPI ISL 479694|B.1.201|Egypt|2020-06-02	Africa|hCoV-19/South Africa/KRISP-K002292/2020|EPI ISL 515670|B.1.1.206|South Africa|2020-07-22	0.0004093429	Africa
Africa|hCoV-19/Egypt/CUNCI-HGC3I014/2020|EPI ISL 479696|B.1.5|Egypt|2020-06-02	Africa|hCoV-19/South Africa/KRISP-K002292/2020|EPI ISL 515670|B.1.1.206|South Africa|2020-07-22	0.0002387728	Africa
Africa|hCoV-19/Egypt/CUNCI-HGC3I02/2020|EPI ISL 479686|B.1|Egypt|2020-06-02	Africa|hCoV-19/South Africa/KRISP-K002292/2020|EPI ISL 515670|B.1.1.206|South Africa|2020-07-22	0.0003411400	Africa
Africa|hCoV-19/Egypt/CUNCI-HGC3I023/2020|EPI ISL 479695|B.1.5|Egypt|2020-06-02	Africa|hCoV-19/South Africa/KRISP-K002292/2020|EPI ISL 515670|B.1.1.206|South Africa|2020-07-22	0.0002729232	Africa
Africa|hCoV-19/Egypt/CUNCI-HGC3I025/2020|EPI ISL 479691|B.1|Egypt|2020-06-02	Africa|hCoV-19/South Africa/KRISP-K002292/2020|EPI ISL 515670|B.1.1.206|South Africa|2020-07-22	0.0004094028	Africa
Africa|hCoV-19/Egypt/CUNCI-HGC3I03/2020|EPI ISL 479687|B.1|Egypt|2020-06-02	Africa|hCoV-19/South Africa/KRISP-K002292/2020|EPI ISL 515670|B.1.1.206|South Africa|2020-07-22	0.0003752067	Africa
Africa|hCoV-19/Egypt/CUNCI-HGC3I05/2020|EPI ISL 479690|B.1|Egypt|2020-06-02	Africa|hCoV-19/South Africa/KRISP-K002292/2020|EPI ISL 515670|B.1.1.206|South Africa|2020-07-22	0.0003752143	Africa
Africa|hCoV-19/Egypt/CUNCI-HGC3I06/2020|EPI ISL 479688|B.1|Egypt|2020-06-02	Africa|hCoV-19/South Africa/KRISP-K002292/2020|EPI ISL 515670|B.1.1.206|South Africa|2020-07-22	0.0003752195	Africa
Africa|hCoV-19/Egypt/CUNCI-HGC3I08/2020|EPI ISL 479698|B.1|Egypt|2020-06-02	Africa|hCoV-19/South Africa/KRISP-K002292/2020|EPI ISL 515670|B.1.1.206|South Africa|2020-07-22	0.0003752194	Africa
Africa|hCoV-19/Egypt/CUNCI-HGC3I09/2020|EPI ISL 479692|B.1|Egypt|2020-06-02	Africa|hCoV-19/South Africa/KRISP-K002292/2020|EPI ISL 515670|B.1.1.206|South Africa|2020-07-22	0.0003070899	Africa
Africa|hCoV-19/Egypt/CUNCI-HGC4I003/2020|EPI ISL 479699|B.1.1.247|Egypt|2020-06-02	Africa|hCoV-19/South Africa/KRISP-K002292/2020|EPI ISL 515670|B.1.1.206|South Africa|2020-07-22	0.0003752309	Africa
Africa|hCoV-19/Egypt/CUNCI-HGC4I004/2020|EPI ISL 479700|B.1.1.296|Egypt|2020-06-02	Africa|hCoV-19/South Africa/KRISP-K002292/2020|EPI ISL 515670|B.1.1.206|South Africa|2020-07-22	0.0002728506	Africa
Africa|hCoV-19/Egypt/CUNCI-HGC4I015/2020|EPI ISL 479728|B.1.1.123|Egypt|2020-06-02	Africa|hCoV-19/South Africa/KRISP-K002292/2020|EPI ISL 515670|B.1.1.206|South Africa|2020-07-22	0.0003070217	Africa
Africa|hCoV-19/Egypt/CUNCI-HGC4I022/2020|EPI ISL 479705|B.1.1|Egypt|2020-06-02	Africa|hCoV-19/South Africa/KRISP-K002292/2020|EPI ISL 515670|B.1.1.206|South Africa|2020-07-22	0.0004093512	Africa
Africa|hCoV-19/Egypt/CUNCI-HGC4I023/2020|EPI ISL 479729|B.1.1.247|Egypt|2020-06-02	Africa|hCoV-19/South Africa/KRISP-K002292/2020|EPI ISL 515670|B.1.1.206|South Africa|2020-07-22	0.0002388045	Africa
Africa|hCoV-19/Egypt/CUNCI-HGC4I025/2020|EPI ISL 479706|B.1.255|Egypt|2020-06-02	Africa|hCoV-19/South Africa/KRISP-K002292/2020|EPI ISL 515670|B.1.1.206|South Africa|2020-07-22	0.0004434683	Africa
Africa|hCoV-19/Egypt/CUNCI-HGC4I026/2020|EPI ISL 479702|B.1|Egypt|2020-06-02	Africa|hCoV-19/South Africa/KRISP-K002292/2020|EPI ISL 515670|B.1.1.206|South Africa|2020-07-22	0.0005121992	Africa
Africa|hCoV-19/Egypt/CUNCI-HGC4I029/2020|EPI ISL 479701|B.1.1.1|Egypt|2020-06-02	Africa|hCoV-19/South Africa/KRISP-K002292/2020|EPI ISL 515670|B.1.1.206|South Africa|2020-07-22	0.0004093373	Africa
Africa|hCoV-19/Egypt/CUNCI-HGC4I030/2020|EPI ISL 479703|B.1|Egypt|2020-06-02	Africa|hCoV-19/South Africa/KRISP-K002292/2020|EPI ISL 515670|B.1.1.206|South Africa|2020-07-22	0.0004434548	Africa
Africa|hCoV-19/Egypt/CUNCI-HGC4I031/2020|EPI ISL 479707|B.1.1.1|Egypt|2020-06-02	Africa|hCoV-19/South Africa/KRISP-K002292/2020|EPI ISL 515670|B.1.1.206|South Africa|2020-07-22	0.0005117030	Africa
Africa|hCoV-19/Egypt/CUNCI-HGC4I032/2020|EPI ISL 479709|B.1.1|Egypt|2020-06-02	Africa|hCoV-19/South Africa/KRISP-K002292/2020|EPI ISL 515670|B.1.1.206|South Africa|2020-07-22	0.0002730927	Africa
Africa|hCoV-19/Egypt/CUNCI-HGC4I033/2020|EPI ISL 479704|B.1|Egypt|2020-06-02	Africa|hCoV-19/South Africa/KRISP-K002292/2020|EPI ISL 515670|B.1.1.206|South Africa|2020-07-22	0.0003411633	Africa
Africa|hCoV-19/Egypt/CUNCI-HGC4I034/2020|EPI ISL 479708|B.1.255|Egypt|2020-06-02	Africa|hCoV-19/South Africa/KRISP-K002292/2020|EPI ISL 515670|B.1.1.206|South Africa|2020-07-22	0.0003069674	Africa
Africa|hCoV-19/Egypt/CUNCI-HGC5I001/2020|EPI ISL 479710|B.1.1|Egypt|2020-06-02	Africa|hCoV-19/South Africa/KRISP-K002292/2020|EPI ISL 515670|B.1.1.206|South Africa|2020-07-22	0.0001364579	Africa
Africa|hCoV-19/Egypt/CUNCI-HGC5I003/2020|EPI ISL 479711|B.1|Egypt|2020-06-02	Africa|hCoV-19/South Africa/KRISP-K002292/2020|EPI ISL 515670|B.1.1.206|South Africa|2020-07-22	0.0003070019	Africa
Africa|hCoV-19/Egypt/CUNCI-HGC5I010/2020|EPI ISL 479730|B.1.1|Egypt|2020-06-02	Africa|hCoV-19/South Africa/KRISP-K002292/2020|EPI ISL 515670|B.1.1.206|South Africa|2020-07-22	0.0002047022	Africa
Africa|hCoV-19/Egypt/CUNCI-HGC5I011/2020|EPI ISL 479712|B.1.1|Egypt|2020-06-02	Africa|hCoV-19/South Africa/KRISP-K002292/2020|EPI ISL 515670|B.1.1.206|South Africa|2020-07-22	0.0001364439	Africa
Africa|hCoV-19/Egypt/CUNCI-HGC5I012/2020|EPI ISL 479713|B.1.1|Egypt|2020-06-02	Africa|hCoV-19/South Africa/KRISP-K002292/2020|EPI ISL 515670|B.1.1.206|South Africa|2020-07-22	0.0001705119	Africa
Africa|hCoV-19/Egypt/CUNCI-HGC5I014/2020|EPI ISL 479714|B.1.255|Egypt|2020-06-02	Africa|hCoV-19/South Africa/KRISP-K002292/2020|EPI ISL 515670|B.1.1.206|South Africa|2020-07-22	0.0004434835	Africa
Africa|hCoV-19/Egypt/CUNCI-HGC5I015/2020|EPI ISL 475722|B.1.255|Egypt|2020-05-02	Africa|hCoV-19/South Africa/KRISP-K002292/2020|EPI ISL 515670|B.1.1.206|South Africa|2020-07-22	0.0005119770	Africa
Africa|hCoV-19/Egypt/CUNCI-HGC5I016/2020|EPI ISL 479731|B.1|Egypt|2020-06-02	Africa|hCoV-19/South Africa/KRISP-K002292/2020|EPI ISL 515670|B.1.1.206|South Africa|2020-07-22	0.0003411364	Africa
Africa|hCoV-19/Egypt/CUNCI-HGC5I022/2020|EPI ISL 479715|B.1.1|Egypt|2020-06-02	Africa|hCoV-19/South Africa/KRISP-K002292/2020|EPI ISL 515670|B.1.1.206|South Africa|2020-07-22	0.0002046254	Africa
Africa|hCoV-19/Egypt/CUNCI-HGC5I025/2020|EPI ISL 479716|A|Egypt|2020-06-02	Africa|hCoV-19/South Africa/KRISP-K002292/2020|EPI ISL 515670|B.1.1.206|South Africa|2020-07-22	0.0002734202	Africa
Africa|hCoV-19/Egypt/CUNCI-HGC5I026/2020|EPI ISL 479735|B.1.5|Egypt|2020-06-02	Africa|hCoV-19/South Africa/KRISP-K002292/2020|EPI ISL 515670|B.1.1.206|South Africa|2020-07-22	0.0004436845	Africa
Africa|hCoV-19/Egypt/CUNCI-HGC5I029/2020|EPI ISL 479734|B.1|Egypt|2020-06-02	Africa|hCoV-19/South Africa/KRISP-K002292/2020|EPI ISL 515670|B.1.1.206|South Africa|2020-07-22	0.0003411865	Africa
Africa|hCoV-19/Egypt/CUNCI-HGC5I030/2020|EPI ISL 479721|B.1.5|Egypt|2020-06-02	Africa|hCoV-19/South Africa/KRISP-K002292/2020|EPI ISL 515670|B.1.1.206|South Africa|2020-07-22	0.0002388053	Africa
Africa|hCoV-19/Egypt/CUNCI-HGC5I033/2020|EPI ISL 479717|B.1.5|Egypt|2020-06-02	Africa|hCoV-19/South Africa/KRISP-K002292/2020|EPI ISL 515670|B.1.1.206|South Africa|2020-07-22	0.0002047091	Africa
Africa|hCoV-19/Egypt/CUNCI-HGC5I034/2020|EPI ISL 479720|B.1.5|Egypt|2020-06-02	Africa|hCoV-19/South Africa/KRISP-K002292/2020|EPI ISL 515670|B.1.1.206|South Africa|2020-07-22	0.0002728664	Africa
Africa|hCoV-19/Egypt/CUNCI-HGC6I002/2020|EPI ISL 479719|B.1.1.1|Egypt|2020-06-02	Africa|hCoV-19/South Africa/KRISP-K002292/2020|EPI ISL 515670|B.1.1.206|South Africa|2020-07-22	0.0004093192	Africa
Africa|hCoV-19/Egypt/CUNCI-HGC6I003/2020|EPI ISL 479718|B.1.5|Egypt|2020-06-02	Africa|hCoV-19/South Africa/KRISP-K002292/2020|EPI ISL 515670|B.1.1.206|South Africa|2020-07-22	0.0003411318	Africa
Africa|hCoV-19/Egypt/CUNCI-HGC6I007/2020|EPI ISL 479722|B.1|Egypt|2020-06-02	Africa|hCoV-19/South Africa/KRISP-K002292/2020|EPI ISL 515670|B.1.1.206|South Africa|2020-07-22	0.0002729511	Africa
Africa|hCoV-19/Egypt/CUNCI-HGC6I010/2020|EPI ISL 478672|B.1|Egypt|2020-06-02	Africa|hCoV-19/South Africa/KRISP-K002292/2020|EPI ISL 515670|B.1.1.206|South Africa|2020-07-22	0.0004434336	Africa
Africa|hCoV-19/Egypt/CUNCI-HGC6I011/2020|EPI ISL 479727|A|Egypt|2020-06-02	Africa|hCoV-19/South Africa/KRISP-K002292/2020|EPI ISL 515670|B.1.1.206|South Africa|2020-07-22	0.0007507105	Africa
Africa|hCoV-19/Egypt/CUNCI-HGC6I015/2020|EPI ISL 479725|B.1.1|Egypt|2020-06-02	Africa|hCoV-19/South Africa/KRISP-K002292/2020|EPI ISL 515670|B.1.1.206|South Africa|2020-07-22	0.0003069434	Africa
Africa|hCoV-19/Egypt/CUNCI-HGC6I016/2020|EPI ISL 475723|B.1.247|Egypt|2020-06-02	Africa|hCoV-19/South Africa/KRISP-K002292/2020|EPI ISL 515670|B.1.1.206|South Africa|2020-07-22	0.0005121589	Africa
Africa|hCoV-19/Egypt/CUNCI-HGC6I024/2020|EPI ISL 479732|B.1.1.247|Egypt|2020-06-02	Africa|hCoV-19/South Africa/KRISP-K002292/2020|EPI ISL 515670|B.1.1.206|South Africa|2020-07-22	0.0002731645	Africa
Africa|hCoV-19/Egypt/CUNCI-HGC6I026/2020|EPI ISL 479724|B.1.1.1|Egypt|2020-06-02	Africa|hCoV-19/South Africa/KRISP-K002292/2020|EPI ISL 515670|B.1.1.206|South Africa|2020-07-22	0.0004434381	Africa
Africa|hCoV-19/Egypt/CUNCI-HGC6I029/2020|EPI ISL 477161|B.1.255|Egypt|2020-06-02	Africa|hCoV-19/South Africa/KRISP-K002292/2020|EPI ISL 515670|B.1.1.206|South Africa|2020-07-22	0.0004434533	Africa
Africa|hCoV-19/Egypt/CUNCI-HGC6I031/2020|EPI ISL 475724|B.1.1.1|Egypt|2020-06-02	Africa|hCoV-19/South Africa/KRISP-K002292/2020|EPI ISL 515670|B.1.1.206|South Africa|2020-07-22	0.0004095747	Africa
Africa|hCoV-19/Egypt/CUNCI-HGC6I032/2020|EPI ISL 479733|B.1.1.1|Egypt|2020-06-02	Africa|hCoV-19/South Africa/KRISP-K002292/2020|EPI ISL 515670|B.1.1.206|South Africa|2020-07-22	0.0004093750	Africa
Africa|hCoV-19/Egypt/CUNCI-HGC6I033/2020|EPI ISL 479723|B.1.1.1|Egypt|2020-06-02	Africa|hCoV-19/South Africa/KRISP-K002292/2020|EPI ISL 515670|B.1.1.206|South Africa|2020-07-22	0.0004093569	Africa
Africa|hCoV-19/Egypt/CUNCI-HGC7I01/2020|EPI ISL 529141|B.1|Egypt|2020-07-19	Africa|hCoV-19/South Africa/KRISP-K002292/2020|EPI ISL 515670|B.1.1.206|South Africa|2020-07-22	0.0004776448	Africa
Africa|hCoV-19/Egypt/CUNCI-HGC7I02/2020|EPI ISL 529142|A|Egypt|2020-07-19	Africa|hCoV-19/South Africa/KRISP-K002292/2020|EPI ISL 515670|B.1.1.206|South Africa|2020-07-22	0.0007166215	Africa
Africa|hCoV-19/Egypt/CUNCI-HGC7I07/2020|EPI ISL 529145|B.1|Egypt|2020-07-19	Africa|hCoV-19/South Africa/KRISP-K002292/2020|EPI ISL 515670|B.1.1.206|South Africa|2020-07-22	0.0004435288	Africa
Africa|hCoV-19/Egypt/EGY-020/2020|EPI ISL 526975|B.1|Egypt|2020-08-14	Africa|hCoV-19/South Africa/KRISP-K002292/2020|EPI ISL 515670|B.1.1.206|South Africa|2020-07-22	0.0004434638	Africa
Africa|hCoV-19/Egypt/EGY-041/2020|EPI ISL 526997|B.1|Egypt|2020-08-22	Africa|hCoV-19/South Africa/KRISP-K002292/2020|EPI ISL 515670|B.1.1.206|South Africa|2020-07-22	0.0004434639	Africa
Africa|hCoV-19/Egypt/EGY-S031/2020|EPI ISL 526986|B.1|Egypt|2020-08-17	Africa|hCoV-19/South Africa/KRISP-K002292/2020|EPI ISL 515670|B.1.1.206|South Africa|2020-07-22	0.0004434639	Africa
Africa|hCoV-19/Egypt/HCoV2-Egy-002/2020|EPI ISL 510532|B.1|Egypt|2020-06-02	Africa|hCoV-19/South Africa/KRISP-K002292/2020|EPI ISL 515670|B.1.1.206|South Africa|2020-07-22	0.0004434639	Africa
Africa|hCoV-19/Egypt/MASRI-005/2020|EPI ISL 482759|B.1|Egypt|2020-04-30	Africa|hCoV-19/South Africa/KRISP-K002292/2020|EPI ISL 515670|B.1.1.206|South Africa|2020-07-22	0.0003069611	Africa
Africa|hCoV-19/Egypt/MASRI-007/2020|EPI ISL 482760|B.1|Egypt|2020-04-28	Africa|hCoV-19/South Africa/KRISP-K002292/2020|EPI ISL 515670|B.1.1.206|South Africa|2020-07-22	0.0003754408	Africa
Africa|hCoV-19/Egypt/MASRI-008/2020|EPI ISL 482761|B.1|Egypt|2020-04-30	Africa|hCoV-19/South Africa/KRISP-K002292/2020|EPI ISL 515670|B.1.1.206|South Africa|2020-07-22	0.0003088282	Africa
Africa|hCoV-19/Egypt/MASRI-009/2020|EPI ISL 483035|A|Egypt|2020-04-30	Africa|hCoV-19/South Africa/KRISP-K002292/2020|EPI ISL 515670|B.1.1.206|South Africa|2020-07-22	0.0005799658	Africa
Africa|hCoV-19/Egypt/MASRI-011/2020|EPI ISL 482762|B.1|Egypt|2020-05-05	Africa|hCoV-19/South Africa/KRISP-K002292/2020|EPI ISL 515670|B.1.1.206|South Africa|2020-07-22	0.0003752745	Africa
Africa|hCoV-19/Egypt/MASRI-012/2020|EPI ISL 482763|B.1|Egypt|2020-05-05	Africa|hCoV-19/South Africa/KRISP-K002292/2020|EPI ISL 515670|B.1.1.206|South Africa|2020-07-22	0.0002728487	Africa
Africa|hCoV-19/Egypt/MASRI-014/2020|EPI ISL 482765|B.1|Egypt|2020-04-30	Africa|hCoV-19/South Africa/KRISP-K002292/2020|EPI ISL 515670|B.1.1.206|South Africa|2020-07-22	0.0005118024	Africa
Africa|hCoV-19/Egypt/MASRI-015/2020|EPI ISL 482766|B.1.36|Egypt|2020-05-11	Africa|hCoV-19/South Africa/KRISP-K002292/2020|EPI ISL 515670|B.1.1.206|South Africa|2020-07-22	0.0005117326	Africa
Africa|hCoV-19/Egypt/MASRI-016/2020|EPI ISL 482767|B.1|Egypt|2020-05-11	Africa|hCoV-19/South Africa/KRISP-K002292/2020|EPI ISL 515670|B.1.1.206|South Africa|2020-07-22	0.0005121518	Africa
Africa|hCoV-19/Egypt/MASRI-018/2020|EPI ISL 483036|A|Egypt|2020-05-10	Africa|hCoV-19/South Africa/KRISP-K002292/2020|EPI ISL 515670|B.1.1.206|South Africa|2020-07-22	0.0007216680	Africa
Africa|hCoV-19/Egypt/MASRI-020/2020|EPI ISL 483037|B.1|Egypt|2020-05-13	Africa|hCoV-19/South Africa/KRISP-K002292/2020|EPI ISL 515670|B.1.1.206|South Africa|2020-07-22	0.0005860514	Africa
Africa|hCoV-19/Egypt/MASRI-022/2020|EPI ISL 482768|B.1.255|Egypt|2020-05-13	Africa|hCoV-19/South Africa/KRISP-K002292/2020|EPI ISL 515670|B.1.1.206|South Africa|2020-07-22	0.0004441630	Africa
Africa|hCoV-19/Egypt/MASRI-023/2020|EPI ISL 482769|B.1|Egypt|2020-05-11	Africa|hCoV-19/South Africa/KRISP-K002292/2020|EPI ISL 515670|B.1.1.206|South Africa|2020-07-22	0.0003073163	Africa
Africa|hCoV-19/Egypt/MASRI-024/2020|EPI ISL 482770|B.1|Egypt|2020-05-11	Africa|hCoV-19/South Africa/KRISP-K002292/2020|EPI ISL 515670|B.1.1.206|South Africa|2020-07-22	0.0003752105	Africa
Africa|hCoV-19/Egypt/MASRI-025/2020|EPI ISL 482771|B.1|Egypt|2020-05-10	Africa|hCoV-19/South Africa/KRISP-K002292/2020|EPI ISL 515670|B.1.1.206|South Africa|2020-07-22	0.0005119473	Africa
Africa|hCoV-19/Egypt/MASRI-026/2020|EPI ISL 482772|B.1|Egypt|2020-05-10	Africa|hCoV-19/South Africa/KRISP-K002292/2020|EPI ISL 515670|B.1.1.206|South Africa|2020-07-22	0.0004435333	Africa
Africa|hCoV-19/Egypt/MASRI-027/2020|EPI ISL 482773|B.1.1.123|Egypt|2020-05-08	Africa|hCoV-19/South Africa/KRISP-K002292/2020|EPI ISL 515670|B.1.1.206|South Africa|2020-07-22	0.0002392346	Africa
Africa|hCoV-19/Egypt/MASRI-028/2020|EPI ISL 483038|B.1|Egypt|2020-05-13	Africa|hCoV-19/South Africa/KRISP-K002292/2020|EPI ISL 515670|B.1.1.206|South Africa|2020-07-22	0.0004434594	Africa
Africa|hCoV-19/Egypt/MASRI-029/2020|EPI ISL 482774|B.1|Egypt|2020-05-13	Africa|hCoV-19/South Africa/KRISP-K002292/2020|EPI ISL 515670|B.1.1.206|South Africa|2020-07-22	0.0003752233	Africa
Africa|hCoV-19/Egypt/MASRI-10/2020|EPI ISL 475752|B.1.255|Egypt|2020-05	Africa|hCoV-19/South Africa/KRISP-K002292/2020|EPI ISL 515670|B.1.1.206|South Africa|2020-07-22	0.0004777263	Africa
Africa|hCoV-19/Egypt/MASRI-11/2020|EPI ISL 475753|B.1.36|Egypt|2020-05	Africa|hCoV-19/South Africa/KRISP-K002292/2020|EPI ISL 515670|B.1.1.206|South Africa|2020-07-22	0.0005458537	Africa
Africa|hCoV-19/Egypt/MASRI-14/2020|EPI ISL 475749|B.1|Egypt|2020-05	Africa|hCoV-19/South Africa/KRISP-K002292/2020|EPI ISL 515670|B.1.1.206|South Africa|2020-07-22	0.0003411051	Africa
Africa|hCoV-19/Egypt/MASRI-15/2020|EPI ISL 475750|B.1.1|Egypt|2020-05	Africa|hCoV-19/South Africa/KRISP-K002292/2020|EPI ISL 515670|B.1.1.206|South Africa|2020-07-22	0.0004806698	Africa
Africa|hCoV-19/Egypt/MASRI-2/2020|EPI ISL 475745|B.1|Egypt|2020-05	Africa|hCoV-19/South Africa/KRISP-K002292/2020|EPI ISL 515670|B.1.1.206|South Africa|2020-07-22	0.0003751975	Africa
Africa|hCoV-19/Egypt/MASRI-3/2020|EPI ISL 475746|A|Egypt|2020-05	Africa|hCoV-19/South Africa/KRISP-K002292/2020|EPI ISL 515670|B.1.1.206|South Africa|2020-07-22	0.0006141339	Africa
Africa|hCoV-19/Egypt/MASRI-6/2020|EPI ISL 475747|B.1.255|Egypt|2020-05	Africa|hCoV-19/South Africa/KRISP-K002292/2020|EPI ISL 515670|B.1.1.206|South Africa|2020-07-22	0.0003751977	Africa
Africa|hCoV-19/Egypt/MASRI-9/2020|EPI ISL 475751|B.1.1.1|Egypt|2020-05	Africa|hCoV-19/South Africa/KRISP-K002292/2020|EPI ISL 515670|B.1.1.206|South Africa|2020-07-22	0.0005459712	Africa
Africa|hCoV-19/Egypt/NRC-01/2020|EPI ISL 430820|B.1|Egypt|2020-03-18	Africa|hCoV-19/South Africa/KRISP-K002292/2020|EPI ISL 515670|B.1.1.206|South Africa|2020-07-22	0.0003424881	Africa
Africa|hCoV-19/Egypt/NRC-03/2020|EPI ISL 430819|B.1.246|Egypt|2020-03-18	Africa|hCoV-19/South Africa/KRISP-K002292/2020|EPI ISL 515670|B.1.1.206|South Africa|2020-07-22	0.0003764854	Africa
Africa|hCoV-19/Gabon/ITM-K011/2020|EPI ISL 539573|A|Gabon|2020-03-22	Africa|hCoV-19/South Africa/KRISP-K002292/2020|EPI ISL 515670|B.1.1.206|South Africa|2020-07-22	0.0005458260	Africa
Africa|hCoV-19/Gabon/ITM-K023/2020|EPI ISL 539574|B.1.178|Gabon|2020-03-27	Africa|hCoV-19/South Africa/KRISP-K002292/2020|EPI ISL 515670|B.1.1.206|South Africa|2020-07-22	0.0003410749	Africa
Africa|hCoV-19/Gabon/ITM-K027/2020|EPI ISL 539575|A|Gabon|2020-03-27	Africa|hCoV-19/South Africa/KRISP-K002292/2020|EPI ISL 515670|B.1.1.206|South Africa|2020-07-22	0.0005799639	Africa
Africa|hCoV-19/Gabon/ITM-K028/2020|EPI ISL 539576|B.1.292|Gabon|2020-03-27	Africa|hCoV-19/South Africa/KRISP-K002292/2020|EPI ISL 515670|B.1.1.206|South Africa|2020-07-22	0.0003410818	Africa
Africa|hCoV-19/Gambia/0214/2020|EPI ISL 471158|B.1|Gambia|2020-03-29	Africa|hCoV-19/South Africa/KRISP-K002292/2020|EPI ISL 515670|B.1.1.206|South Africa|2020-07-22	0.0003074831	Africa
Africa|hCoV-19/Gambia/0268/2020|EPI ISL 471159|B.1.1|Gambia|2020-03-21	Africa|hCoV-19/South Africa/KRISP-K002292/2020|EPI ISL 515670|B.1.1.206|South Africa|2020-07-22	0.0001721808	Africa
Africa|hCoV-19/Gambia/0278/2020|EPI ISL 471160|B.1.1|Gambia|2020-03-20	Africa|hCoV-19/South Africa/KRISP-K002292/2020|EPI ISL 515670|B.1.1.206|South Africa|2020-07-22	0.0001724361	Africa
Africa|hCoV-19/Gambia/0528/2020|EPI ISL 471161|B.1.1.293|Gambia|2020-04-30	Africa|hCoV-19/South Africa/KRISP-K002292/2020|EPI ISL 515670|B.1.1.206|South Africa|2020-07-22	0.0002086108	Africa
Africa|hCoV-19/Gambia/0531/2020|EPI ISL 471162|B.1.1.293|Gambia|2020-04-30	Africa|hCoV-19/South Africa/KRISP-K002292/2020|EPI ISL 515670|B.1.1.206|South Africa|2020-07-22	0.0002086254	Africa
Africa|hCoV-19/Gambia/0536/2020|EPI ISL 471163|B.1.1.293|Gambia|2020-04-30	Africa|hCoV-19/South Africa/KRISP-K002292/2020|EPI ISL 515670|B.1.1.206|South Africa|2020-07-22	0.0002046135	Africa
Africa|hCoV-19/Gambia/0547/2020|EPI ISL 471164|B.1.1.293|Gambia|2020-04-30	Africa|hCoV-19/South Africa/KRISP-K002292/2020|EPI ISL 515670|B.1.1.206|South Africa|2020-07-22	0.0002049420	Africa
Africa|hCoV-19/Gambia/0548/2020|EPI ISL 471165|B.1.5|Gambia|2020-04-30	Africa|hCoV-19/South Africa/KRISP-K002292/2020|EPI ISL 515670|B.1.1.206|South Africa|2020-07-22	0.0001765700	Africa
Africa|hCoV-19/Gambia/1090/2020|EPI ISL 471166|B.1.1|Gambia|2020-05-04	Africa|hCoV-19/South Africa/KRISP-K002292/2020|EPI ISL 515670|B.1.1.206|South Africa|2020-07-22	0.0002406901	Africa
Africa|hCoV-19/Gambia/1094/2020|EPI ISL 471167|B.1.1.293|Gambia|2020-05-04	Africa|hCoV-19/South Africa/KRISP-K002292/2020|EPI ISL 515670|B.1.1.206|South Africa|2020-07-22	0.0002046135	Africa
Africa|hCoV-19/Gambia/1251/2020|EPI ISL 471168|B.1.1.293|Gambia|2020-05-07	Africa|hCoV-19/South Africa/KRISP-K002292/2020|EPI ISL 515670|B.1.1.206|South Africa|2020-07-22	0.0002086109	Africa
Africa|hCoV-19/Gambia/1264/2020|EPI ISL 471169|B.1.1|Gambia|2020-05-07	Africa|hCoV-19/South Africa/KRISP-K002292/2020|EPI ISL 515670|B.1.1.206|South Africa|2020-07-22	0.0001719441	Africa
Africa|hCoV-19/Gambia/1271/2020|EPI ISL 471170|B.1.1|Gambia|2020-05-07	Africa|hCoV-19/South Africa/KRISP-K002292/2020|EPI ISL 515670|B.1.1.206|South Africa|2020-07-22	0.0001721690	Africa
Africa|hCoV-19/Gambia/1277/2020|EPI ISL 471171|B.1.1.293|Gambia|2020-05-07	Africa|hCoV-19/South Africa/KRISP-K002292/2020|EPI ISL 515670|B.1.1.206|South Africa|2020-07-22	0.0002046135	Africa
Africa|hCoV-19/Gambia/3668/2020|EPI ISL 560992|B.1.5.12|Gambia|2020-07-30	Africa|hCoV-19/South Africa/KRISP-K002292/2020|EPI ISL 515670|B.1.1.206|South Africa|2020-07-22	0.0005123881	Africa
Africa|hCoV-19/Gambia/3670/2020|EPI ISL 560993|B.1.5.12|Gambia|2020-07-30	Africa|hCoV-19/South Africa/KRISP-K002292/2020|EPI ISL 515670|B.1.1.206|South Africa|2020-07-22	0.0005166228	Africa
Africa|hCoV-19/Gambia/3671/2020|EPI ISL 560994|B.1.1.293|Gambia|2020-07-30	Africa|hCoV-19/South Africa/KRISP-K002292/2020|EPI ISL 515670|B.1.1.206|South Africa|2020-07-22	0.0002732111	Africa
Africa|hCoV-19/Gambia/3673/2020|EPI ISL 560995|B.1.5|Gambia|2020-07-30	Africa|hCoV-19/South Africa/KRISP-K002292/2020|EPI ISL 515670|B.1.1.206|South Africa|2020-07-22	0.0002732633	Africa
Africa|hCoV-19/Gambia/3676/2020|EPI ISL 560996|B.1.5|Gambia|2020-07-30	Africa|hCoV-19/South Africa/KRISP-K002292/2020|EPI ISL 515670|B.1.1.206|South Africa|2020-07-22	0.0002782214	Africa
Africa|hCoV-19/Gambia/3678/2020|EPI ISL 560997|B.1.292|Gambia|2020-07-30	Africa|hCoV-19/South Africa/KRISP-K002292/2020|EPI ISL 515670|B.1.1.206|South Africa|2020-07-22	0.0003752105	Africa
Africa|hCoV-19/Gambia/3679/2020|EPI ISL 560998|B.1.5.12|Gambia|2020-07-30	Africa|hCoV-19/South Africa/KRISP-K002292/2020|EPI ISL 515670|B.1.1.206|South Africa|2020-07-22	0.0004477597	Africa
Africa|hCoV-19/Gambia/3680/2020|EPI ISL 560999|B.1.5|Gambia|2020-07-30	Africa|hCoV-19/South Africa/KRISP-K002292/2020|EPI ISL 515670|B.1.1.206|South Africa|2020-07-22	0.0002783277	Africa
Africa|hCoV-19/Gambia/3683/2020|EPI ISL 561000|B.1.292|Gambia|2020-07-30	Africa|hCoV-19/South Africa/KRISP-K002292/2020|EPI ISL 515670|B.1.1.206|South Africa|2020-07-22	0.0004093286	Africa
Africa|hCoV-19/Gambia/3703/2020|EPI ISL 561001|B.1.5.12|Gambia|2020-07-30	Africa|hCoV-19/South Africa/KRISP-K002292/2020|EPI ISL 515670|B.1.1.206|South Africa|2020-07-22	0.0004434593	Africa
Africa|hCoV-19/Gambia/3717/2020|EPI ISL 561002|B.1.5|Gambia|2020-07-30	Africa|hCoV-19/South Africa/KRISP-K002292/2020|EPI ISL 515670|B.1.1.206|South Africa|2020-07-22	0.0003099630	Africa
Africa|hCoV-19/Gambia/3724/2020|EPI ISL 561003|B.1.5.12|Gambia|2020-07-30	Africa|hCoV-19/South Africa/KRISP-K002292/2020|EPI ISL 515670|B.1.1.206|South Africa|2020-07-22	0.0004434594	Africa
Africa|hCoV-19/Gambia/3725/2020|EPI ISL 561004|B.1.1.293|Gambia|2020-07-30	Africa|hCoV-19/South Africa/KRISP-K002292/2020|EPI ISL 515670|B.1.1.206|South Africa|2020-07-22	0.0003410737	Africa
Africa|hCoV-19/Gambia/3728/2020|EPI ISL 561005|B.1.5|Gambia|2020-07-30	Africa|hCoV-19/South Africa/KRISP-K002292/2020|EPI ISL 515670|B.1.1.206|South Africa|2020-07-22	0.0002485458	Africa
Africa|hCoV-19/Gambia/3729/2020|EPI ISL 561006|B.1.5.12|Gambia|2020-07-30	Africa|hCoV-19/South Africa/KRISP-K002292/2020|EPI ISL 515670|B.1.1.206|South Africa|2020-07-22	0.0003752063	Africa
Africa|hCoV-19/Gambia/3732/2020|EPI ISL 561007|B.1.5|Gambia|2020-07-30	Africa|hCoV-19/South Africa/KRISP-K002292/2020|EPI ISL 515670|B.1.1.206|South Africa|2020-07-22	0.0003101872	Africa
Africa|hCoV-19/Gambia/3735/2020|EPI ISL 561008|B.1.5|Gambia|2020-07-30	Africa|hCoV-19/South Africa/KRISP-K002292/2020|EPI ISL 515670|B.1.1.206|South Africa|2020-07-22	0.0002434216	Africa
Africa|hCoV-19/Gambia/3737/2020|EPI ISL 561009|B.1.1.293|Gambia|2020-07-30	Africa|hCoV-19/South Africa/KRISP-K002292/2020|EPI ISL 515670|B.1.1.206|South Africa|2020-07-22	0.0003412366	Africa
Africa|hCoV-19/Gambia/3741/2020|EPI ISL 561010|B.1.5.12|Gambia|2020-07-30	Africa|hCoV-19/South Africa/KRISP-K002292/2020|EPI ISL 515670|B.1.1.206|South Africa|2020-07-22	0.0003788201	Africa
Africa|hCoV-19/Gambia/3743/2020|EPI ISL 561011|B.1.5.12|Gambia|2020-07-30	Africa|hCoV-19/South Africa/KRISP-K002292/2020|EPI ISL 515670|B.1.1.206|South Africa|2020-07-22	0.0005117240	Africa
Africa|hCoV-19/Gambia/3749/2020|EPI ISL 561012|B.1.5.12|Gambia|2020-07-30	Africa|hCoV-19/South Africa/KRISP-K002292/2020|EPI ISL 515670|B.1.1.206|South Africa|2020-07-22	0.0004434442	Africa
Africa|hCoV-19/Gambia/3761/2020|EPI ISL 561013|B.1.5.12|Gambia|2020-07-30	Africa|hCoV-19/South Africa/KRISP-K002292/2020|EPI ISL 515670|B.1.1.206|South Africa|2020-07-22	0.0004434442	Africa
Africa|hCoV-19/Gambia/3772/2020|EPI ISL 561025|B.1.5|Gambia|2020-07-30	Africa|hCoV-19/South Africa/KRISP-K002292/2020|EPI ISL 515670|B.1.1.206|South Africa|2020-07-22	0.0002813023	Africa
Africa|hCoV-19/Gambia/GC19-015/2020|EPI ISL 428855|B.1.1.8|Gambia|2020-03-17	Africa|hCoV-19/South Africa/KRISP-K002292/2020|EPI ISL 515670|B.1.1.206|South Africa|2020-07-22	0.0002046044	Africa
Africa|hCoV-19/Gambia/GC19-026/2020|EPI ISL 428856|B.6|Gambia|2020-03-21	Africa|hCoV-19/South Africa/KRISP-K002292/2020|EPI ISL 515670|B.1.1.206|South Africa|2020-07-22	0.0005458352	Africa
Africa|hCoV-19/Gambia/GC19-029/2020|EPI ISL 428857|B.1|Gambia|2020-04-20	Africa|hCoV-19/South Africa/KRISP-K002292/2020|EPI ISL 515670|B.1.1.206|South Africa|2020-07-22	0.0003410969	Africa
Africa|hCoV-19/Gambia/GC19-0479/2020|EPI ISL 561015|B.1.1.293|Gambia|2020-04-29	Africa|hCoV-19/South Africa/KRISP-K002292/2020|EPI ISL 515670|B.1.1.206|South Africa|2020-07-22	0.0002140189	Africa
Africa|hCoV-19/Gambia/GC19-0544/2020|EPI ISL 561016|B.1.5|Gambia|2020-05-01	Africa|hCoV-19/South Africa/KRISP-K002292/2020|EPI ISL 515670|B.1.1.206|South Africa|2020-07-22	0.0001411419	Africa
Africa|hCoV-19/Gambia/GC19-1385/2020|EPI ISL 561018|B.1.5|Gambia|2020-05-12	Africa|hCoV-19/South Africa/KRISP-K002292/2020|EPI ISL 515670|B.1.1.206|South Africa|2020-07-22	0.0001426974	Africa
Africa|hCoV-19/Gambia/GC19-1503/2020|EPI ISL 561021|B.1.1|Gambia|2020-05-14	Africa|hCoV-19/South Africa/KRISP-K002292/2020|EPI ISL 515670|B.1.1.206|South Africa|2020-07-22	0.0002728285	Africa
Africa|hCoV-19/Gambia/GC19-1527/2020|EPI ISL 561022|B.1.1.293|Gambia|2020-05-16	Africa|hCoV-19/South Africa/KRISP-K002292/2020|EPI ISL 515670|B.1.1.206|South Africa|2020-07-22	0.0002046344	Africa
Africa|hCoV-19/Gambia/GC19-1533/2020|EPI ISL 561023|B.1.1.264|Gambia|2020-05-16	Africa|hCoV-19/South Africa/KRISP-K002292/2020|EPI ISL 515670|B.1.1.206|South Africa|2020-07-22	0.0002108092	Africa
Africa|hCoV-19/Gambia/GC19-1572/2020|EPI ISL 561014|B.1.1|Gambia|2020-05-20	Africa|hCoV-19/South Africa/KRISP-K002292/2020|EPI ISL 515670|B.1.1.206|South Africa|2020-07-22	0.0001758807	Africa
Africa|hCoV-19/Gambia/GC19-1575/2020|EPI ISL 561026|B.1.1|Gambia|2020-05-20	Africa|hCoV-19/South Africa/KRISP-K002292/2020|EPI ISL 515670|B.1.1.206|South Africa|2020-07-22	0.0002450793	Africa
Africa|hCoV-19/Gambia/GC19-1606/2020|EPI ISL 561027|B.1.1|Gambia|2020-05-20	Africa|hCoV-19/South Africa/KRISP-K002292/2020|EPI ISL 515670|B.1.1.206|South Africa|2020-07-22	0.0002108162	Africa
Africa|hCoV-19/Gambia/GC19-1706/2020|EPI ISL 561028|B.1.5|Gambia|2020-05-22	Africa|hCoV-19/South Africa/KRISP-K002292/2020|EPI ISL 515670|B.1.1.206|South Africa|2020-07-22	0.0001412213	Africa
Africa|hCoV-19/Gambia/GC19-1814/2020|EPI ISL 561032|B.1.5|Gambia|2020-05-28	Africa|hCoV-19/South Africa/KRISP-K002292/2020|EPI ISL 515670|B.1.1.206|South Africa|2020-07-22	0.0001426463	Africa
Africa|hCoV-19/Gambia/GC19-1818/2020|EPI ISL 561034|B.1.1|Gambia|2020-05-28	Africa|hCoV-19/South Africa/KRISP-K002292/2020|EPI ISL 515670|B.1.1.206|South Africa|2020-07-22	0.0002728470	Africa
Africa|hCoV-19/Gambia/GC19-1983/2020|EPI ISL 561038|B.1.1|Gambia|2020-06-07	Africa|hCoV-19/South Africa/KRISP-K002292/2020|EPI ISL 515670|B.1.1.206|South Africa|2020-07-22	0.0002728385	Africa
Africa|hCoV-19/Gambia/GC19-2197/2020|EPI ISL 561040|B.1.292|Gambia|2020-06-26	Africa|hCoV-19/South Africa/KRISP-K002292/2020|EPI ISL 515670|B.1.1.206|South Africa|2020-07-22	0.0003782939	Africa
Africa|hCoV-19/Gambia/GC19-2427/2020|EPI ISL 561105|B.1.1.293|Gambia|2020-07-21	Africa|hCoV-19/South Africa/KRISP-K002292/2020|EPI ISL 515670|B.1.1.206|South Africa|2020-07-22	0.0003070124	Africa
Africa|hCoV-19/Gambia/GC19-2443/2020|EPI ISL 561106|B.1.5|Gambia|2020-07-21	Africa|hCoV-19/South Africa/KRISP-K002292/2020|EPI ISL 515670|B.1.1.206|South Africa|2020-07-22	0.0002140683	Africa
Africa|hCoV-19/Gambia/GC19-2450/2020|EPI ISL 561107|B.1.5.12|Gambia|2020-07-21	Africa|hCoV-19/South Africa/KRISP-K002292/2020|EPI ISL 515670|B.1.1.206|South Africa|2020-07-22	0.0004434652	Africa
Africa|hCoV-19/Gambia/GC19-2459/2020|EPI ISL 561108|B.1.1.293|Gambia|2020-07-21	Africa|hCoV-19/South Africa/KRISP-K002292/2020|EPI ISL 515670|B.1.1.206|South Africa|2020-07-22	0.0002751153	Africa
Africa|hCoV-19/Gambia/GC19-2469/2020|EPI ISL 561109|B.1.5|Gambia|2020-07-21	Africa|hCoV-19/South Africa/KRISP-K002292/2020|EPI ISL 515670|B.1.1.206|South Africa|2020-07-22	0.0002434471	Africa
Africa|hCoV-19/Gambia/GC19-2473/2020|EPI ISL 561110|B.1.5.12|Gambia|2020-07-21	Africa|hCoV-19/South Africa/KRISP-K002292/2020|EPI ISL 515670|B.1.1.206|South Africa|2020-07-22	0.0004776091	Africa
Africa|hCoV-19/Gambia/GC19-2498/2020|EPI ISL 561111|B.1.292|Gambia|2020-07-21	Africa|hCoV-19/South Africa/KRISP-K002292/2020|EPI ISL 515670|B.1.1.206|South Africa|2020-07-22	0.0004093150	Africa
Africa|hCoV-19/Gambia/GC19-2525/2020|EPI ISL 561113|B.1.1.293|Gambia|2020-07-21	Africa|hCoV-19/South Africa/KRISP-K002292/2020|EPI ISL 515670|B.1.1.206|South Africa|2020-07-22	0.0002728357	Africa
Africa|hCoV-19/Gambia/GC19-2526/2020|EPI ISL 561114|B.1.5.12|Gambia|2020-07-21	Africa|hCoV-19/South Africa/KRISP-K002292/2020|EPI ISL 515670|B.1.1.206|South Africa|2020-07-22	0.0004776188	Africa
Africa|hCoV-19/Gambia/GC19-2629/2020|EPI ISL 561123|B.1.5.12|Gambia|2020-07-21	Africa|hCoV-19/South Africa/KRISP-K002292/2020|EPI ISL 515670|B.1.1.206|South Africa|2020-07-22	0.0004471254	Africa
Africa|hCoV-19/Gambia/GC19-2632/2020|EPI ISL 561124|B.1.5.12|Gambia|2020-07-21	Africa|hCoV-19/South Africa/KRISP-K002292/2020|EPI ISL 515670|B.1.1.206|South Africa|2020-07-22	0.0004440409	Africa
Africa|hCoV-19/Gambia/GC19-2638/2020|EPI ISL 561126|B.1.5.12|Gambia|2020-07-21	Africa|hCoV-19/South Africa/KRISP-K002292/2020|EPI ISL 515670|B.1.1.206|South Africa|2020-07-22	0.0003850241	Africa
Africa|hCoV-19/Gambia/GC19-2652/2020|EPI ISL 561128|B.1.5.12|Gambia|2020-07-21	Africa|hCoV-19/South Africa/KRISP-K002292/2020|EPI ISL 515670|B.1.1.206|South Africa|2020-07-22	0.0003412608	Africa
Africa|hCoV-19/Gambia/GC19-2654/2020|EPI ISL 561130|B.1.292|Gambia|2020-07-21	Africa|hCoV-19/South Africa/KRISP-K002292/2020|EPI ISL 515670|B.1.1.206|South Africa|2020-07-22	0.0004434790	Africa
Africa|hCoV-19/Gambia/GC19-2663/2020|EPI ISL 561133|B.1.1.293|Gambia|2020-07-21	Africa|hCoV-19/South Africa/KRISP-K002292/2020|EPI ISL 515670|B.1.1.206|South Africa|2020-07-22	0.0003069464	Africa
Africa|hCoV-19/Gambia/GC19-2707/2020|EPI ISL 561134|B.1.1.293|Gambia|2020-07-21	Africa|hCoV-19/South Africa/KRISP-K002292/2020|EPI ISL 515670|B.1.1.206|South Africa|2020-07-22	0.0003415360	Africa
Africa|hCoV-19/Gambia/GC19-2711/2020|EPI ISL 561135|B.1.5.12|Gambia|2020-07-21	Africa|hCoV-19/South Africa/KRISP-K002292/2020|EPI ISL 515670|B.1.1.206|South Africa|2020-07-22	0.0004093066	Africa
Africa|hCoV-19/Gambia/GC19-2730/2020|EPI ISL 561136|B.1.5.12|Gambia|2020-07-21	Africa|hCoV-19/South Africa/KRISP-K002292/2020|EPI ISL 515670|B.1.1.206|South Africa|2020-07-22	0.0005465918	Africa
Africa|hCoV-19/Gambia/GC19-2731/2020|EPI ISL 561137|B.1.1.293|Gambia|2020-07-21	Africa|hCoV-19/South Africa/KRISP-K002292/2020|EPI ISL 515670|B.1.1.206|South Africa|2020-07-22	0.0002728543	Africa
Africa|hCoV-19/Gambia/GC19-2828/2020|EPI ISL 561150|B.1.361|Gambia|2020-07-24	Africa|hCoV-19/South Africa/KRISP-K002292/2020|EPI ISL 515670|B.1.1.206|South Africa|2020-07-22	0.0004093609	Africa
Africa|hCoV-19/Gambia/GC19-2842/2020|EPI ISL 561151|B.1.1|Gambia|2020-07-24	Africa|hCoV-19/South Africa/KRISP-K002292/2020|EPI ISL 515670|B.1.1.206|South Africa|2020-07-22	0.0003410853	Africa
Africa|hCoV-19/Gambia/GC19-2898/2020|EPI ISL 561153|B.1.5.12|Gambia|2020-07-24	Africa|hCoV-19/South Africa/KRISP-K002292/2020|EPI ISL 515670|B.1.1.206|South Africa|2020-07-22	0.0004093345	Africa
Africa|hCoV-19/Gambia/GC19-2904/2020|EPI ISL 561154|B.1.1|Gambia|2020-07-24	Africa|hCoV-19/South Africa/KRISP-K002292/2020|EPI ISL 515670|B.1.1.206|South Africa|2020-07-22	0.0003410737	Africa
Africa|hCoV-19/Gambia/GC19-2947/2020|EPI ISL 561155|B.1.5.12|Gambia|2020-07-24	Africa|hCoV-19/South Africa/KRISP-K002292/2020|EPI ISL 515670|B.1.1.206|South Africa|2020-07-22	0.0004434442	Africa
Africa|hCoV-19/Gambia/GC19-2973/2020|EPI ISL 561156|B.1.1.293|Gambia|2020-07-24	Africa|hCoV-19/South Africa/KRISP-K002292/2020|EPI ISL 515670|B.1.1.206|South Africa|2020-07-22	0.0002387206	Africa
Africa|hCoV-19/Gambia/GC19-2977/2020|EPI ISL 561157|B.1.1.293|Gambia|2020-07-24	Africa|hCoV-19/South Africa/KRISP-K002292/2020|EPI ISL 515670|B.1.1.206|South Africa|2020-07-22	0.0002387288	Africa
Africa|hCoV-19/Gambia/GC19-2985/2020|EPI ISL 561158|B.1.5.12|Gambia|2020-07-24	Africa|hCoV-19/South Africa/KRISP-K002292/2020|EPI ISL 515670|B.1.1.206|South Africa|2020-07-22	0.0003410749	Africa
Africa|hCoV-19/Gambia/GC19-2991/2020|EPI ISL 561159|B.1.1|Gambia|2020-07-24	Africa|hCoV-19/South Africa/KRISP-K002292/2020|EPI ISL 515670|B.1.1.206|South Africa|2020-07-22	0.0003070019	Africa
Africa|hCoV-19/Gambia/GC19-3064/2020|EPI ISL 561160|B.1.1|Gambia|2020-07-25	Africa|hCoV-19/South Africa/KRISP-K002292/2020|EPI ISL 515670|B.1.1.206|South Africa|2020-07-22	0.0003410969	Africa
Africa|hCoV-19/Gambia/GC19-3065/2020|EPI ISL 561161|B.1.5.12|Gambia|2020-07-25	Africa|hCoV-19/South Africa/KRISP-K002292/2020|EPI ISL 515670|B.1.1.206|South Africa|2020-07-22	0.0004828295	Africa
Africa|hCoV-19/Gambia/GC19-3081/2020|EPI ISL 561162|B.1.1|Gambia|2020-07-25	Africa|hCoV-19/South Africa/KRISP-K002292/2020|EPI ISL 515670|B.1.1.206|South Africa|2020-07-22	0.0003410852	Africa
Africa|hCoV-19/Gambia/GC19-3085/2020|EPI ISL 561163|B.1.1.293|Gambia|2020-07-25	Africa|hCoV-19/South Africa/KRISP-K002292/2020|EPI ISL 515670|B.1.1.206|South Africa|2020-07-22	0.0002732418	Africa
Africa|hCoV-19/Gambia/GC19-3087/2020|EPI ISL 561041|B.1.292|Gambia|2020-07-25	Africa|hCoV-19/South Africa/KRISP-K002292/2020|EPI ISL 515670|B.1.1.206|South Africa|2020-07-22	0.0004434335	Africa
Africa|hCoV-19/Gambia/GC19-3099/2020|EPI ISL 561164|B.1.1.242|Gambia|2020-07-25	Africa|hCoV-19/South Africa/KRISP-K002292/2020|EPI ISL 515670|B.1.1.206|South Africa|2020-07-22	0.0003069507	Africa
Africa|hCoV-19/Gambia/GC19-3110/2020|EPI ISL 561165|B.1.1.293|Gambia|2020-07-25	Africa|hCoV-19/South Africa/KRISP-K002292/2020|EPI ISL 515670|B.1.1.206|South Africa|2020-07-22	0.0002728385	Africa
Africa|hCoV-19/Gambia/GC19-3112/2020|EPI ISL 561166|B.1|Gambia|2020-07-25	Africa|hCoV-19/South Africa/KRISP-K002292/2020|EPI ISL 515670|B.1.1.206|South Africa|2020-07-22	0.0005116945	Africa
Africa|hCoV-19/Gambia/GC19-3113/2020|EPI ISL 561167|B.1.1.293|Gambia|2020-07-25	Africa|hCoV-19/South Africa/KRISP-K002292/2020|EPI ISL 515670|B.1.1.206|South Africa|2020-07-22	0.0002387207	Africa
Africa|hCoV-19/Gambia/GC19-3114/2020|EPI ISL 561168|B.1.1|Gambia|2020-07-25	Africa|hCoV-19/South Africa/KRISP-K002292/2020|EPI ISL 515670|B.1.1.206|South Africa|2020-07-22	0.0003410737	Africa
Africa|hCoV-19/Gambia/GC19-3135/2020|EPI ISL 561169|B.1.5.12|Gambia|2020-07-27	Africa|hCoV-19/South Africa/KRISP-K002292/2020|EPI ISL 515670|B.1.1.206|South Africa|2020-07-22	0.0003415407	Africa
Africa|hCoV-19/Gambia/GC19-3140/2020|EPI ISL 561042|B.1.5.12|Gambia|2020-07-27	Africa|hCoV-19/South Africa/KRISP-K002292/2020|EPI ISL 515670|B.1.1.206|South Africa|2020-07-22	0.0005117570	Africa
Africa|hCoV-19/Gambia/GC19-3145/2020|EPI ISL 561170|B.1.1|Gambia|2020-07-27	Africa|hCoV-19/South Africa/KRISP-K002292/2020|EPI ISL 515670|B.1.1.206|South Africa|2020-07-22	0.0003410853	Africa
Africa|hCoV-19/Gambia/GC19-3146/2020|EPI ISL 561171|B.1.5.12|Gambia|2020-07-27	Africa|hCoV-19/South Africa/KRISP-K002292/2020|EPI ISL 515670|B.1.1.206|South Africa|2020-07-22	0.0003416492	Africa
Africa|hCoV-19/Gambia/GC19-3165/2020|EPI ISL 561043|B.1.1.293|Gambia|2020-07-27	Africa|hCoV-19/South Africa/KRISP-K002292/2020|EPI ISL 515670|B.1.1.206|South Africa|2020-07-22	0.0002387206	Africa
Africa|hCoV-19/Gambia/GC19-3166/2020|EPI ISL 561044|B.1.5.12|Gambia|2020-07-27	Africa|hCoV-19/South Africa/KRISP-K002292/2020|EPI ISL 515670|B.1.1.206|South Africa|2020-07-22	0.0003415291	Africa
Africa|hCoV-19/Gambia/GC19-3189/2020|EPI ISL 561045|B.1.5|Gambia|2020-07-27	Africa|hCoV-19/South Africa/KRISP-K002292/2020|EPI ISL 515670|B.1.1.206|South Africa|2020-07-22	0.0002414289	Africa
Africa|hCoV-19/Gambia/GC19-3192/2020|EPI ISL 561046|B.1.5|Gambia|2020-07-27	Africa|hCoV-19/South Africa/KRISP-K002292/2020|EPI ISL 515670|B.1.1.206|South Africa|2020-07-22	0.0002049370	Africa
Africa|hCoV-19/Gambia/GC19-3193/2020|EPI ISL 561047|B.1.5.12|Gambia|2020-07-27	Africa|hCoV-19/South Africa/KRISP-K002292/2020|EPI ISL 515670|B.1.1.206|South Africa|2020-07-22	0.0003415174	Africa
Africa|hCoV-19/Gambia/GC19-3208/2020|EPI ISL 561048|B.1.5.12|Gambia|2020-07-27	Africa|hCoV-19/South Africa/KRISP-K002292/2020|EPI ISL 515670|B.1.1.206|South Africa|2020-07-22	0.0004099077	Africa
Africa|hCoV-19/Gambia/GC19-3209/2020|EPI ISL 561049|B.1.5.12|Gambia|2020-07-27	Africa|hCoV-19/South Africa/KRISP-K002292/2020|EPI ISL 515670|B.1.1.206|South Africa|2020-07-22	0.0003074014	Africa
Africa|hCoV-19/Gambia/GC19-3210/2020|EPI ISL 561050|B.1.5.12|Gambia|2020-07-27	Africa|hCoV-19/South Africa/KRISP-K002292/2020|EPI ISL 515670|B.1.1.206|South Africa|2020-07-22	0.0002800057	Africa
Africa|hCoV-19/Gambia/GC19-3214/2020|EPI ISL 561051|B.1.1.293|Gambia|2020-07-27	Africa|hCoV-19/South Africa/KRISP-K002292/2020|EPI ISL 515670|B.1.1.206|South Africa|2020-07-22	0.0002390815	Africa
Africa|hCoV-19/Gambia/GC19-3219/2020|EPI ISL 561052|B.1.5.12|Gambia|2020-07-27	Africa|hCoV-19/South Africa/KRISP-K002292/2020|EPI ISL 515670|B.1.1.206|South Africa|2020-07-22	0.0003411213	Africa
Africa|hCoV-19/Gambia/GC19-3246/2020|EPI ISL 561053|B.1.5.12|Gambia|2020-07-27	Africa|hCoV-19/South Africa/KRISP-K002292/2020|EPI ISL 515670|B.1.1.206|South Africa|2020-07-22	0.0003415593	Africa
Africa|hCoV-19/Gambia/GC19-3255/2020|EPI ISL 561054|B.1.177|Gambia|2020-07-27	Africa|hCoV-19/South Africa/KRISP-K002292/2020|EPI ISL 515670|B.1.1.206|South Africa|2020-07-22	0.0001707739	Africa
Africa|hCoV-19/Gambia/GC19-3266/2020|EPI ISL 561055|B.1.5|Gambia|2020-07-27	Africa|hCoV-19/South Africa/KRISP-K002292/2020|EPI ISL 515670|B.1.1.206|South Africa|2020-07-22	0.0001366023	Africa
Africa|hCoV-19/Gambia/GC19-3267/2020|EPI ISL 561056|B.1.5.12|Gambia|2020-07-27	Africa|hCoV-19/South Africa/KRISP-K002292/2020|EPI ISL 515670|B.1.1.206|South Africa|2020-07-22	0.0002732428	Africa
Africa|hCoV-19/Gambia/GC19-3278/2020|EPI ISL 561058|B.1.5.12|Gambia|2020-07-27	Africa|hCoV-19/South Africa/KRISP-K002292/2020|EPI ISL 515670|B.1.1.206|South Africa|2020-07-22	0.0003073625	Africa
Africa|hCoV-19/Gambia/GC19-3301/2020|EPI ISL 561059|B.1.5.12|Gambia|2020-07-27	Africa|hCoV-19/South Africa/KRISP-K002292/2020|EPI ISL 515670|B.1.1.206|South Africa|2020-07-22	0.0003073940	Africa
Africa|hCoV-19/Gambia/GC19-3317/2020|EPI ISL 561060|B.1.5|Gambia|2020-07-27	Africa|hCoV-19/South Africa/KRISP-K002292/2020|EPI ISL 515670|B.1.1.206|South Africa|2020-07-22	0.0002046812	Africa
Africa|hCoV-19/Gambia/GC19-3323/2020|EPI ISL 561061|B.1.5|Gambia|2020-07-27	Africa|hCoV-19/South Africa/KRISP-K002292/2020|EPI ISL 515670|B.1.1.206|South Africa|2020-07-22	0.0001707814	Africa
Africa|hCoV-19/Gambia/GC19-3358/2020|EPI ISL 561062|B.1.1.293|Gambia|2020-07-27	Africa|hCoV-19/South Africa/KRISP-K002292/2020|EPI ISL 515670|B.1.1.206|South Africa|2020-07-22	0.0003069599	Africa
Africa|hCoV-19/Gambia/GC19-3365/2020|EPI ISL 561063|B.1.5.12|Gambia|2020-07-27	Africa|hCoV-19/South Africa/KRISP-K002292/2020|EPI ISL 515670|B.1.1.206|South Africa|2020-07-22	0.0003757191	Africa
Africa|hCoV-19/Gambia/GC19-3373/2020|EPI ISL 561064|B.1.5|Gambia|2020-07-27	Africa|hCoV-19/South Africa/KRISP-K002292/2020|EPI ISL 515670|B.1.1.206|South Africa|2020-07-22	0.0002390907	Africa
Africa|hCoV-19/Gambia/GC19-3374/2020|EPI ISL 561065|B.1.5.12|Gambia|2020-07-27	Africa|hCoV-19/South Africa/KRISP-K002292/2020|EPI ISL 515670|B.1.1.206|South Africa|2020-07-22	0.0003415290	Africa
Africa|hCoV-19/Gambia/GC19-3375/2020|EPI ISL 561066|B.1.5.12|Gambia|2020-07-27	Africa|hCoV-19/South Africa/KRISP-K002292/2020|EPI ISL 515670|B.1.1.206|South Africa|2020-07-22	0.0003073625	Africa
Africa|hCoV-19/Gambia/GC19-3380/2020|EPI ISL 561067|B.1.5.12|Gambia|2020-07-27	Africa|hCoV-19/South Africa/KRISP-K002292/2020|EPI ISL 515670|B.1.1.206|South Africa|2020-07-22	0.0003415524	Africa
Africa|hCoV-19/Gambia/GC19-3381/2020|EPI ISL 561068|B.1.5.12|Gambia|2020-07-27	Africa|hCoV-19/South Africa/KRISP-K002292/2020|EPI ISL 515670|B.1.1.206|South Africa|2020-07-22	0.0005117117	Africa
Africa|hCoV-19/Gambia/GC19-3396/2020|EPI ISL 561069|B.1.5.12|Gambia|2020-07-27	Africa|hCoV-19/South Africa/KRISP-K002292/2020|EPI ISL 515670|B.1.1.206|South Africa|2020-07-22	0.0004775879	Africa
Africa|hCoV-19/Gambia/GC19-3398/2020|EPI ISL 561070|B.1.1.242|Gambia|2020-07-27	Africa|hCoV-19/South Africa/KRISP-K002292/2020|EPI ISL 515670|B.1.1.206|South Africa|2020-07-22	0.0004092969	Africa
Africa|hCoV-19/Gambia/GC19-3399/2020|EPI ISL 561172|B.1.5|Gambia|2020-07-27	Africa|hCoV-19/South Africa/KRISP-K002292/2020|EPI ISL 515670|B.1.1.206|South Africa|2020-07-22	0.0002387800	Africa
Africa|hCoV-19/Gambia/GC19-3400/2020|EPI ISL 561173|B.1.5|Gambia|2020-07-27	Africa|hCoV-19/South Africa/KRISP-K002292/2020|EPI ISL 515670|B.1.1.206|South Africa|2020-07-22	0.0003069988	Africa
Africa|hCoV-19/Gambia/GC19-3407/2020|EPI ISL 561174|B.1.1.242|Gambia|2020-07-27	Africa|hCoV-19/South Africa/KRISP-K002292/2020|EPI ISL 515670|B.1.1.206|South Africa|2020-07-22	0.0002728767	Africa
Africa|hCoV-19/Gambia/GC19-3411/2020|EPI ISL 561175|B.1.5.12|Gambia|2020-07-27	Africa|hCoV-19/South Africa/KRISP-K002292/2020|EPI ISL 515670|B.1.1.206|South Africa|2020-07-22	0.0004133565	Africa
Africa|hCoV-19/Gambia/GC19-3418/2020|EPI ISL 561176|B.1.1.242|Gambia|2020-07-27	Africa|hCoV-19/South Africa/KRISP-K002292/2020|EPI ISL 515670|B.1.1.206|South Africa|2020-07-22	0.0003410900	Africa
Africa|hCoV-19/Gambia/GC19-3429/2020|EPI ISL 561178|B.1.5.12|Gambia|2020-07-27	Africa|hCoV-19/South Africa/KRISP-K002292/2020|EPI ISL 515670|B.1.1.206|South Africa|2020-07-22	0.0003410749	Africa
Africa|hCoV-19/Gambia/GC19-3432/2020|EPI ISL 561179|B.1.5.12|Gambia|2020-07-27	Africa|hCoV-19/South Africa/KRISP-K002292/2020|EPI ISL 515670|B.1.1.206|South Africa|2020-07-22	0.0005124615	Africa
Africa|hCoV-19/Gambia/GC19-3438/2020|EPI ISL 561180|B.1.5.12|Gambia|2020-07-27	Africa|hCoV-19/South Africa/KRISP-K002292/2020|EPI ISL 515670|B.1.1.206|South Africa|2020-07-22	0.0004776155	Africa
Africa|hCoV-19/Gambia/GC19-3445/2020|EPI ISL 561181|B.1.5.12|Gambia|2020-07-27	Africa|hCoV-19/South Africa/KRISP-K002292/2020|EPI ISL 515670|B.1.1.206|South Africa|2020-07-22	0.0005458371	Africa
Africa|hCoV-19/Gambia/GC19-3448/2020|EPI ISL 561183|B.1.5|Gambia|2020-07-27	Africa|hCoV-19/South Africa/KRISP-K002292/2020|EPI ISL 515670|B.1.1.206|South Africa|2020-07-22	0.0002759026	Africa
Africa|hCoV-19/Gambia/GC19-3497/2020|EPI ISL 561184|B.1.5.12|Gambia|2020-07-27	Africa|hCoV-19/South Africa/KRISP-K002292/2020|EPI ISL 515670|B.1.1.206|South Africa|2020-07-22	0.0004775554	Africa
Africa|hCoV-19/Gambia/GC19-3503/2020|EPI ISL 561186|B.1.5.12|Gambia|2020-07-27	Africa|hCoV-19/South Africa/KRISP-K002292/2020|EPI ISL 515670|B.1.1.206|South Africa|2020-07-22	0.0003788240	Africa
Africa|hCoV-19/Gambia/GC19-3504/2020|EPI ISL 561187|B.1.5.12|Gambia|2020-07-27	Africa|hCoV-19/South Africa/KRISP-K002292/2020|EPI ISL 515670|B.1.1.206|South Africa|2020-07-22	0.0004440561	Africa
Africa|hCoV-19/Gambia/GC19-3505/2020|EPI ISL 561188|B.1.5.12|Gambia|2020-07-27	Africa|hCoV-19/South Africa/KRISP-K002292/2020|EPI ISL 515670|B.1.1.206|South Africa|2020-07-22	0.0004093401	Africa
Africa|hCoV-19/Gambia/GC19-3529/2020|EPI ISL 561191|B.1.5.12|Gambia|2020-07-27	Africa|hCoV-19/South Africa/KRISP-K002292/2020|EPI ISL 515670|B.1.1.206|South Africa|2020-07-22	0.0004775994	Africa
Africa|hCoV-19/Gambia/GC19-3530/2020|EPI ISL 561192|B.1.5.12|Gambia|2020-07-27	Africa|hCoV-19/South Africa/KRISP-K002292/2020|EPI ISL 515670|B.1.1.206|South Africa|2020-07-22	0.0003477876	Africa
Africa|hCoV-19/Gambia/GC19-3533/2020|EPI ISL 561193|B.1.1.293|Gambia|2020-07-27	Africa|hCoV-19/South Africa/KRISP-K002292/2020|EPI ISL 515670|B.1.1.206|South Africa|2020-07-22	0.0002728636	Africa
Africa|hCoV-19/Gambia/GC19-3535/2020|EPI ISL 561194|B.1.1.242|Gambia|2020-07-27	Africa|hCoV-19/South Africa/KRISP-K002292/2020|EPI ISL 515670|B.1.1.206|South Africa|2020-07-22	0.0003410784	Africa
Africa|hCoV-19/Gambia/GC19-3550/2020|EPI ISL 561195|B.1.5.12|Gambia|2020-07-27	Africa|hCoV-19/South Africa/KRISP-K002292/2020|EPI ISL 515670|B.1.1.206|South Africa|2020-07-22	0.0004434700	Africa
Africa|hCoV-19/Gambia/GC19-3565/2020|EPI ISL 561196|B.1.5.12|Gambia|2020-07-27	Africa|hCoV-19/South Africa/KRISP-K002292/2020|EPI ISL 515670|B.1.1.206|South Africa|2020-07-22	0.0003751901	Africa
Africa|hCoV-19/Gambia/GC19-3578/2020|EPI ISL 561197|B.1.5.12|Gambia|2020-07-27	Africa|hCoV-19/South Africa/KRISP-K002292/2020|EPI ISL 515670|B.1.1.206|South Africa|2020-07-22	0.0004095021	Africa
Africa|hCoV-19/Gambia/GC19-3629/2020|EPI ISL 561199|B.1.5.12|Gambia|2020-07-27	Africa|hCoV-19/South Africa/KRISP-K002292/2020|EPI ISL 515670|B.1.1.206|South Africa|2020-07-22	0.0005117345	Africa
Africa|hCoV-19/Gambia/GC19-3656/2020|EPI ISL 561201|B.1.5.12|Gambia|2020-07-27	Africa|hCoV-19/South Africa/KRISP-K002292/2020|EPI ISL 515670|B.1.1.206|South Africa|2020-07-22	0.0004093485	Africa
Africa|hCoV-19/Gambia/GC19-3659/2020|EPI ISL 561202|B.1.1|Gambia|2020-07-27	Africa|hCoV-19/South Africa/KRISP-K002292/2020|EPI ISL 515670|B.1.1.206|South Africa|2020-07-22	0.0003069946	Africa
Africa|hCoV-19/Gambia/GC19-3666/2020|EPI ISL 561204|B.1.5.12|Gambia|2020-07-27	Africa|hCoV-19/South Africa/KRISP-K002292/2020|EPI ISL 515670|B.1.1.206|South Africa|2020-07-22	0.0004815462	Africa
Africa|hCoV-19/Gambia/GC19-3769/2020|EPI ISL 561072|B.1.292|Gambia|2020-07-27	Africa|hCoV-19/South Africa/KRISP-K002292/2020|EPI ISL 515670|B.1.1.206|South Africa|2020-07-22	0.0004132511	Africa
Africa|hCoV-19/Gambia/GC19-3773/2020|EPI ISL 561073|B.1.5.12|Gambia|2020-07-27	Africa|hCoV-19/South Africa/KRISP-K002292/2020|EPI ISL 515670|B.1.1.206|South Africa|2020-07-22	0.0004775879	Africa
Africa|hCoV-19/Gambia/GC19-3774/2020|EPI ISL 561074|B.1.5.12|Gambia|2020-07-27	Africa|hCoV-19/South Africa/KRISP-K002292/2020|EPI ISL 515670|B.1.1.206|South Africa|2020-07-22	0.0004434654	Africa
Africa|hCoV-19/Gambia/GC19-3794/2020|EPI ISL 561078|B.1.5.12|Gambia|2020-07-27	Africa|hCoV-19/South Africa/KRISP-K002292/2020|EPI ISL 515670|B.1.1.206|South Africa|2020-07-22	0.0004477104	Africa
Africa|hCoV-19/Gambia/GC19-3796/2020|EPI ISL 561079|B.1.5.12|Gambia|2020-07-27	Africa|hCoV-19/South Africa/KRISP-K002292/2020|EPI ISL 515670|B.1.1.206|South Africa|2020-07-22	0.0004775651	Africa
Africa|hCoV-19/Gambia/GC19-3798/2020|EPI ISL 561080|B.1.1.242|Gambia|2020-07-27	Africa|hCoV-19/South Africa/KRISP-K002292/2020|EPI ISL 515670|B.1.1.206|South Africa|2020-07-22	0.0003788986	Africa
Africa|hCoV-19/Gambia/GC19-3799/2020|EPI ISL 561081|B.1.1.242|Gambia|2020-07-27	Africa|hCoV-19/South Africa/KRISP-K002292/2020|EPI ISL 515670|B.1.1.206|South Africa|2020-07-22	0.0003751647	Africa
Africa|hCoV-19/Gambia/GC19-3802/2020|EPI ISL 561082|B.1.5.12|Gambia|2020-07-27	Africa|hCoV-19/South Africa/KRISP-K002292/2020|EPI ISL 515670|B.1.1.206|South Africa|2020-07-22	0.0004775602	Africa
Africa|hCoV-19/Gambia/GC19-3805/2020|EPI ISL 561083|B.1.5.12|Gambia|2020-07-27	Africa|hCoV-19/South Africa/KRISP-K002292/2020|EPI ISL 515670|B.1.1.206|South Africa|2020-07-22	0.0004775765	Africa
Africa|hCoV-19/Gambia/GC19-3806/2020|EPI ISL 561084|B.1.1.293|Gambia|2020-07-27	Africa|hCoV-19/South Africa/KRISP-K002292/2020|EPI ISL 515670|B.1.1.206|South Africa|2020-07-22	0.0002728412	Africa
Africa|hCoV-19/Gambia/GC19-3807/2020|EPI ISL 561085|B.1.1.293|Gambia|2020-07-27	Africa|hCoV-19/South Africa/KRISP-K002292/2020|EPI ISL 515670|B.1.1.206|South Africa|2020-07-22	0.0003069767	Africa
Africa|hCoV-19/Gambia/GC19-3812/2020|EPI ISL 561086|B.1.1.293|Gambia|2020-07-27	Africa|hCoV-19/South Africa/KRISP-K002292/2020|EPI ISL 515670|B.1.1.206|South Africa|2020-07-22	0.0003413133	Africa
Africa|hCoV-19/Gambia/GC19-3813/2020|EPI ISL 561087|B.1.1.293|Gambia|2020-07-27	Africa|hCoV-19/South Africa/KRISP-K002292/2020|EPI ISL 515670|B.1.1.206|South Africa|2020-07-22	0.0003069662	Africa
Africa|hCoV-19/Gambia/GC19-3814/2020|EPI ISL 561088|B.1|Gambia|2020-07-27	Africa|hCoV-19/South Africa/KRISP-K002292/2020|EPI ISL 515670|B.1.1.206|South Africa|2020-07-22	0.0005800388	Africa
Africa|hCoV-19/Gambia/GC19-3816/2020|EPI ISL 561089|B.1.1.293|Gambia|2020-07-27	Africa|hCoV-19/South Africa/KRISP-K002292/2020|EPI ISL 515670|B.1.1.206|South Africa|2020-07-22	0.0002732232	Africa
Africa|hCoV-19/Gambia/GC19-3818/2020|EPI ISL 561090|B.1.1.293|Gambia|2020-07-27	Africa|hCoV-19/South Africa/KRISP-K002292/2020|EPI ISL 515670|B.1.1.206|South Africa|2020-07-22	0.0003751887	Africa
Africa|hCoV-19/Gambia/GC19-3820/2020|EPI ISL 561091|B.1.1.293|Gambia|2020-07-27	Africa|hCoV-19/South Africa/KRISP-K002292/2020|EPI ISL 515670|B.1.1.206|South Africa|2020-07-22	0.0003069663	Africa
Africa|hCoV-19/Gambia/GC19-3821/2020|EPI ISL 561092|B.1.5.12|Gambia|2020-07-27	Africa|hCoV-19/South Africa/KRISP-K002292/2020|EPI ISL 515670|B.1.1.206|South Africa|2020-07-22	0.0003825477	Africa
Africa|hCoV-19/Gambia/GC19-3822/2020|EPI ISL 561093|B.1.5.12|Gambia|2020-07-27	Africa|hCoV-19/South Africa/KRISP-K002292/2020|EPI ISL 515670|B.1.1.206|South Africa|2020-07-22	0.0004775880	Africa
Africa|hCoV-19/Gambia/GC19-3823/2020|EPI ISL 561094|B.1.5.12|Gambia|2020-07-27	Africa|hCoV-19/South Africa/KRISP-K002292/2020|EPI ISL 515670|B.1.1.206|South Africa|2020-07-22	0.0004782549	Africa
Africa|hCoV-19/Gambia/GC19-3835/2020|EPI ISL 561096|B.1.1.293|Gambia|2020-07-27	Africa|hCoV-19/South Africa/KRISP-K002292/2020|EPI ISL 515670|B.1.1.206|South Africa|2020-07-22	0.0002728505	Africa
Africa|hCoV-19/Gambia/GC19-3836/2020|EPI ISL 561097|B.1.5.12|Gambia|2020-07-27	Africa|hCoV-19/South Africa/KRISP-K002292/2020|EPI ISL 515670|B.1.1.206|South Africa|2020-07-22	0.0004434352	Africa
Africa|hCoV-19/Gambia/GC19-3839/2020|EPI ISL 561098|B.1.5.12|Gambia|2020-07-27	Africa|hCoV-19/South Africa/KRISP-K002292/2020|EPI ISL 515670|B.1.1.206|South Africa|2020-07-22	0.0004775879	Africa
Africa|hCoV-19/Gambia/GC19-3842/2020|EPI ISL 561099|B.1.1.293|Gambia|2020-07-27	Africa|hCoV-19/South Africa/KRISP-K002292/2020|EPI ISL 515670|B.1.1.206|South Africa|2020-07-22	0.0003751963	Africa
Africa|hCoV-19/Gambia/GC19-3846/2020|EPI ISL 561100|B.1.1.293|Gambia|2020-07-27	Africa|hCoV-19/South Africa/KRISP-K002292/2020|EPI ISL 515670|B.1.1.206|South Africa|2020-07-22	0.0003410806	Africa
Africa|hCoV-19/Gambia/GC19-3852/2020|EPI ISL 561101|B.1.5.12|Gambia|2020-07-27	Africa|hCoV-19/South Africa/KRISP-K002292/2020|EPI ISL 515670|B.1.1.206|South Africa|2020-07-22	0.0004821978	Africa
Africa|hCoV-19/Gambia/GC19-3854/2020|EPI ISL 561102|B.1.1.293|Gambia|2020-07-27	Africa|hCoV-19/South Africa/KRISP-K002292/2020|EPI ISL 515670|B.1.1.206|South Africa|2020-07-22	0.0003751963	Africa
Africa|hCoV-19/Gambia/GC192573/2020|EPI ISL 561115|B.1.5.12|Gambia|2020-07-21	Africa|hCoV-19/South Africa/KRISP-K002292/2020|EPI ISL 515670|B.1.1.206|South Africa|2020-07-22	0.0004776091	Africa
Africa|hCoV-19/Gambia/GC192576/2020|EPI ISL 561117|B.1.5.12|Gambia|2020-07-21	Africa|hCoV-19/South Africa/KRISP-K002292/2020|EPI ISL 515670|B.1.1.206|South Africa|2020-07-22	0.0003783382	Africa
Africa|hCoV-19/Gambia/GC192579/2020|EPI ISL 561118|B.1.5.12|Gambia|2020-07-21	Africa|hCoV-19/South Africa/KRISP-K002292/2020|EPI ISL 515670|B.1.1.206|South Africa|2020-07-22	0.0003459831	Africa
Africa|hCoV-19/Gambia/GC192602/2020|EPI ISL 561120|B.1.1.293|Gambia|2020-07-21	Africa|hCoV-19/South Africa/KRISP-K002292/2020|EPI ISL 515670|B.1.1.206|South Africa|2020-07-22	0.0003751888	Africa
Africa|hCoV-19/Gambia/GC192610/2020|EPI ISL 561121|B.1.1.293|Gambia|2020-07-21	Africa|hCoV-19/South Africa/KRISP-K002292/2020|EPI ISL 515670|B.1.1.206|South Africa|2020-07-22	0.0003751887	Africa
Africa|hCoV-19/Gambia/GC192751/2020|EPI ISL 561138|B.1.5.12|Gambia|2020-07-21	Africa|hCoV-19/South Africa/KRISP-K002292/2020|EPI ISL 515670|B.1.1.206|South Africa|2020-07-22	0.0005117449	Africa
Africa|hCoV-19/Gambia/GC192756/2020|EPI ISL 561139|B.1.5.12|Gambia|2020-07-22	Africa|hCoV-19/South Africa/KRISP-K002292/2020|EPI ISL 515670|B.1.1.206|South Africa|2020-07-22	0.0004434654	Africa
Africa|hCoV-19/Gambia/GC192772/2020|EPI ISL 561140|B.1.1|Gambia|2020-07-22	Africa|hCoV-19/South Africa/KRISP-K002292/2020|EPI ISL 515670|B.1.1.206|South Africa|2020-07-22	0.0003410737	Africa
Africa|hCoV-19/Gambia/GC192778/2020|EPI ISL 561141|B.1.1|Gambia|2020-07-22	Africa|hCoV-19/South Africa/KRISP-K002292/2020|EPI ISL 515670|B.1.1.206|South Africa|2020-07-22	0.0003411086	Africa
Africa|hCoV-19/Gambia/GC192781/2020|EPI ISL 561142|B.1.5.12|Gambia|2020-07-22	Africa|hCoV-19/South Africa/KRISP-K002292/2020|EPI ISL 515670|B.1.1.206|South Africa|2020-07-22	0.0004775880	Africa
Africa|hCoV-19/Gambia/GC192782/2020|EPI ISL 561143|B.1.5.12|Gambia|2020-07-22	Africa|hCoV-19/South Africa/KRISP-K002292/2020|EPI ISL 515670|B.1.1.206|South Africa|2020-07-22	0.0004775994	Africa
Africa|hCoV-19/Gambia/GC192786/2020|EPI ISL 561144|B.1.1.293|Gambia|2020-07-22	Africa|hCoV-19/South Africa/KRISP-K002292/2020|EPI ISL 515670|B.1.1.206|South Africa|2020-07-22	0.0003069527	Africa
Africa|hCoV-19/Gambia/GC192789/2020|EPI ISL 561145|B.1|Gambia|2020-07-22	Africa|hCoV-19/South Africa/KRISP-K002292/2020|EPI ISL 515670|B.1.1.206|South Africa|2020-07-22	0.0004093248	Africa
Africa|hCoV-19/Gambia/GC192811/2020|EPI ISL 561147|B.1.5.12|Gambia|2020-07-22	Africa|hCoV-19/South Africa/KRISP-K002292/2020|EPI ISL 515670|B.1.1.206|South Africa|2020-07-22	0.0004480498	Africa
Africa|hCoV-19/Gambia/GC192812/2020|EPI ISL 561148|B.1.1.293|Gambia|2020-07-22	Africa|hCoV-19/South Africa/KRISP-K002292/2020|EPI ISL 515670|B.1.1.206|South Africa|2020-07-22	0.0002387206	Africa
Africa|hCoV-19/Gambia/NPHL-038/2020|EPI ISL 561205|B.1.1|Gambia|2020	Africa|hCoV-19/South Africa/KRISP-K002292/2020|EPI ISL 515670|B.1.1.206|South Africa|2020-07-22	0.0003751977	Africa
Africa|hCoV-19/Gambia/NPHL-061/2020|EPI ISL 561206|B.1.5.12|Gambia|2020	Africa|hCoV-19/South Africa/KRISP-K002292/2020|EPI ISL 515670|B.1.1.206|South Africa|2020-07-22	0.0005458502	Africa
Africa|hCoV-19/Gambia/NPHL-1168/2020|EPI ISL 561212|B.1.5.12|Gambia|2020-06-27	Africa|hCoV-19/South Africa/KRISP-K002292/2020|EPI ISL 515670|B.1.1.206|South Africa|2020-07-22	0.0005458834	Africa
Africa|hCoV-19/Gambia/NPHL-1208/2020|EPI ISL 561213|B.1.5.12|Gambia|2020-06-30	Africa|hCoV-19/South Africa/KRISP-K002292/2020|EPI ISL 515670|B.1.1.206|South Africa|2020-07-22	0.0002748695	Africa
Africa|hCoV-19/Gambia/NPHL-1209/2020|EPI ISL 561214|B.1.5.12|Gambia|2020-06-30	Africa|hCoV-19/South Africa/KRISP-K002292/2020|EPI ISL 515670|B.1.1.206|South Africa|2020-07-22	0.0002424775	Africa
Africa|hCoV-19/Gambia/NPHL-1212/2020|EPI ISL 561215|B.1.5.12|Gambia|2020-06-30	Africa|hCoV-19/South Africa/KRISP-K002292/2020|EPI ISL 515670|B.1.1.206|South Africa|2020-07-22	0.0004093067	Africa
Africa|hCoV-19/Gambia/NPHL-1224/2020|EPI ISL 561217|B.1.1.293|Gambia|2020-06-30	Africa|hCoV-19/South Africa/KRISP-K002292/2020|EPI ISL 515670|B.1.1.206|South Africa|2020-07-22	0.0002139960	Africa
Africa|hCoV-19/Gambia/NPHL-1230/2020|EPI ISL 561218|B.1.5|Gambia|2020-06-30	Africa|hCoV-19/South Africa/KRISP-K002292/2020|EPI ISL 515670|B.1.1.206|South Africa|2020-07-22	0.0002061199	Africa
Africa|hCoV-19/Gambia/NPHL-1248/2020|EPI ISL 561222|B.1.5|Gambia|2020-07-01	Africa|hCoV-19/South Africa/KRISP-K002292/2020|EPI ISL 515670|B.1.1.206|South Africa|2020-07-22	0.0002061061	Africa
Africa|hCoV-19/Gambia/NPHL-1258/2020|EPI ISL 561223|B.1.292|Gambia|2020-07-02	Africa|hCoV-19/South Africa/KRISP-K002292/2020|EPI ISL 515670|B.1.1.206|South Africa|2020-07-22	0.0003751977	Africa
Africa|hCoV-19/Gambia/NPHL-1422/2020|EPI ISL 561228|B.1.5|Gambia|2020-07-04	Africa|hCoV-19/South Africa/KRISP-K002292/2020|EPI ISL 515670|B.1.1.206|South Africa|2020-07-22	0.0001426362	Africa
Africa|hCoV-19/Gambia/NPHL-1424/2020|EPI ISL 561229|B.1.292|Gambia|2020-07-04	Africa|hCoV-19/South Africa/KRISP-K002292/2020|EPI ISL 515670|B.1.1.206|South Africa|2020-07-22	0.0003753120	Africa
Africa|hCoV-19/Gambia/NPHL-1446/2020|EPI ISL 561230|B.1.5|Gambia|2020-07-04	Africa|hCoV-19/South Africa/KRISP-K002292/2020|EPI ISL 515670|B.1.1.206|South Africa|2020-07-22	0.0002061061	Africa
Africa|hCoV-19/Gambia/NPHL-1477/2020|EPI ISL 561231|B.1.5|Gambia|2020	Africa|hCoV-19/South Africa/KRISP-K002292/2020|EPI ISL 515670|B.1.1.206|South Africa|2020-07-22	0.0002129064	Africa
Africa|hCoV-19/Gambia/NPHL-1514/2020|EPI ISL 561232|B.1.1|Gambia|2020	Africa|hCoV-19/South Africa/KRISP-K002292/2020|EPI ISL 515670|B.1.1.206|South Africa|2020-07-22	0.0002728291	Africa
Africa|hCoV-19/Gambia/NPHL-1641/2020|EPI ISL 561235|B.1.292|Gambia|2020-07-31	Africa|hCoV-19/South Africa/KRISP-K002292/2020|EPI ISL 515670|B.1.1.206|South Africa|2020-07-22	0.0004216672	Africa
Africa|hCoV-19/Gambia/NPHL-1645/2020|EPI ISL 561236|B.1.1.293|Gambia|2020-08-04	Africa|hCoV-19/South Africa/KRISP-K002292/2020|EPI ISL 515670|B.1.1.206|South Africa|2020-07-22	0.0002744763	Africa
Africa|hCoV-19/Gambia/NPHL-1711/2020|EPI ISL 561237|B.1.1.293|Gambia|2020-08-04	Africa|hCoV-19/South Africa/KRISP-K002292/2020|EPI ISL 515670|B.1.1.206|South Africa|2020-07-22	0.0002387207	Africa
Africa|hCoV-19/Gambia/NPHL-1746/2020|EPI ISL 561238|B.1.1|Gambia|2020-07-20	Africa|hCoV-19/South Africa/KRISP-K002292/2020|EPI ISL 515670|B.1.1.206|South Africa|2020-07-22	0.0001705310	Africa
Africa|hCoV-19/Gambia/NPHL-1921/2020|EPI ISL 561239|B.1.1|Gambia|2020	Africa|hCoV-19/South Africa/KRISP-K002292/2020|EPI ISL 515670|B.1.1.206|South Africa|2020-07-22	0.0003410737	Africa
Africa|hCoV-19/Gambia/NPHL-1968/2020|EPI ISL 561240|B.1.1|Gambia|2020-07-16	Africa|hCoV-19/South Africa/KRISP-K002292/2020|EPI ISL 515670|B.1.1.206|South Africa|2020-07-22	0.0003410737	Africa
Africa|hCoV-19/Gambia/NPHL-2037/2020|EPI ISL 561241|B.1.1|Gambia|2020-07-15	Africa|hCoV-19/South Africa/KRISP-K002292/2020|EPI ISL 515670|B.1.1.206|South Africa|2020-07-22	0.0003069705	Africa
Africa|hCoV-19/Gambia/NPHL-2268/2020|EPI ISL 561242|B.1.1|Gambia|2020	Africa|hCoV-19/South Africa/KRISP-K002292/2020|EPI ISL 515670|B.1.1.206|South Africa|2020-07-22	0.0001365417	Africa
Africa|hCoV-19/Gambia/NPHL-2344/2020|EPI ISL 561243|B.1.292|Gambia|2020	Africa|hCoV-19/South Africa/KRISP-K002292/2020|EPI ISL 515670|B.1.1.206|South Africa|2020-07-22	0.0004434728	Africa
Africa|hCoV-19/Gambia/NPHL-2374/2020|EPI ISL 561244|B.1.5.12|Gambia|2020	Africa|hCoV-19/South Africa/KRISP-K002292/2020|EPI ISL 515670|B.1.1.206|South Africa|2020-07-22	0.0004093206	Africa
Africa|hCoV-19/Gambia/NPHL-242/2020|EPI ISL 561245|B.1.5|Gambia|2020	Africa|hCoV-19/South Africa/KRISP-K002292/2020|EPI ISL 515670|B.1.1.206|South Africa|2020-07-22	0.0002387646	Africa
Africa|hCoV-19/Gambia/NPHL-243/2020|EPI ISL 561246|B.1.5|Gambia|2020	Africa|hCoV-19/South Africa/KRISP-K002292/2020|EPI ISL 515670|B.1.1.206|South Africa|2020-07-22	0.0001732066	Africa
Africa|hCoV-19/Gambia/NPHL-244/2020|EPI ISL 561247|B.1.1.293|Gambia|2020	Africa|hCoV-19/South Africa/KRISP-K002292/2020|EPI ISL 515670|B.1.1.206|South Africa|2020-07-22	0.0002752478	Africa
Africa|hCoV-19/Gambia/NPHL-2443/2020|EPI ISL 561248|B.1.5.12|Gambia|2020	Africa|hCoV-19/South Africa/KRISP-K002292/2020|EPI ISL 515670|B.1.1.206|South Africa|2020-07-22	0.0004093066	Africa
Africa|hCoV-19/Gambia/NPHL-2444/2020|EPI ISL 561249|B.1.292|Gambia|2020-07-21	Africa|hCoV-19/South Africa/KRISP-K002292/2020|EPI ISL 515670|B.1.1.206|South Africa|2020-07-22	0.0004093150	Africa
Africa|hCoV-19/Gambia/NPHL-2446/2020|EPI ISL 561250|B.1.1|Gambia|2020	Africa|hCoV-19/South Africa/KRISP-K002292/2020|EPI ISL 515670|B.1.1.206|South Africa|2020-07-22	0.0003477501	Africa
Africa|hCoV-19/Gambia/NPHL-245/2020|EPI ISL 561251|B.1.1|Gambia|2020	Africa|hCoV-19/South Africa/KRISP-K002292/2020|EPI ISL 515670|B.1.1.206|South Africa|2020-07-22	0.0001707464	Africa
Africa|hCoV-19/Gambia/NPHL-2457/2020|EPI ISL 561252|B.1.1|Gambia|2020-07-21	Africa|hCoV-19/South Africa/KRISP-K002292/2020|EPI ISL 515670|B.1.1.206|South Africa|2020-07-22	0.0003477380	Africa
Africa|hCoV-19/Gambia/NPHL-2458/2020|EPI ISL 561253|B.1.292|Gambia|2020-07-21	Africa|hCoV-19/South Africa/KRISP-K002292/2020|EPI ISL 515670|B.1.1.206|South Africa|2020-07-22	0.0004174583	Africa
Africa|hCoV-19/Gambia/NPHL-2463/2020|EPI ISL 561254|B.1.1|Gambia|2020	Africa|hCoV-19/South Africa/KRISP-K002292/2020|EPI ISL 515670|B.1.1.206|South Africa|2020-07-22	0.0003512675	Africa
Africa|hCoV-19/Gambia/NPHL-2465/2020|EPI ISL 561255|B.1.1|Gambia|2020-07-21	Africa|hCoV-19/South Africa/KRISP-K002292/2020|EPI ISL 515670|B.1.1.206|South Africa|2020-07-22	0.0003477623	Africa
Africa|hCoV-19/Gambia/NPHL-2469/2020|EPI ISL 561256|B.1.5.12|Gambia|2020-07-21	Africa|hCoV-19/South Africa/KRISP-K002292/2020|EPI ISL 515670|B.1.1.206|South Africa|2020-07-22	0.0004869483	Africa
Africa|hCoV-19/Gambia/NPHL-247/2020|EPI ISL 561257|B.1.1.293|Gambia|2020	Africa|hCoV-19/South Africa/KRISP-K002292/2020|EPI ISL 515670|B.1.1.206|South Africa|2020-07-22	0.0002728450	Africa
Africa|hCoV-19/Gambia/NPHL-2470/2020|EPI ISL 561258|B.1.1|Gambia|2020-07-21	Africa|hCoV-19/South Africa/KRISP-K002292/2020|EPI ISL 515670|B.1.1.206|South Africa|2020-07-22	0.0003477501	Africa
Africa|hCoV-19/Gambia/NPHL-2472/2020|EPI ISL 561259|B.1.5.12|Gambia|2020-07-21	Africa|hCoV-19/South Africa/KRISP-K002292/2020|EPI ISL 515670|B.1.1.206|South Africa|2020-07-22	0.0002782020	Africa
Africa|hCoV-19/Gambia/NPHL-2473/2020|EPI ISL 561260|B.1.5.12|Gambia|2020-07-21	Africa|hCoV-19/South Africa/KRISP-K002292/2020|EPI ISL 515670|B.1.1.206|South Africa|2020-07-22	0.0005458911	Africa
Africa|hCoV-19/Gambia/NPHL-2478/2020|EPI ISL 561261|B.1.5.12|Gambia|2020-07-21	Africa|hCoV-19/South Africa/KRISP-K002292/2020|EPI ISL 515670|B.1.1.206|South Africa|2020-07-22	0.0003161764	Africa
Africa|hCoV-19/Gambia/NPHL-2497/2020|EPI ISL 561262|B.1.1.242|Gambia|2020-07-21	Africa|hCoV-19/South Africa/KRISP-K002292/2020|EPI ISL 515670|B.1.1.206|South Africa|2020-07-22	0.0003161243	Africa
Africa|hCoV-19/Gambia/NPHL-2504/2020|EPI ISL 561264|B.1.5.12|Gambia|2020-07-23	Africa|hCoV-19/South Africa/KRISP-K002292/2020|EPI ISL 515670|B.1.1.206|South Africa|2020-07-22	0.0005519749	Africa
Africa|hCoV-19/Gambia/NPHL-2514/2020|EPI ISL 561265|B.1.5.12|Gambia|2020-07-21	Africa|hCoV-19/South Africa/KRISP-K002292/2020|EPI ISL 515670|B.1.1.206|South Africa|2020-07-22	0.0004869534	Africa
Africa|hCoV-19/Gambia/NPHL-2521/2020|EPI ISL 561266|B.1.5.12|Gambia|2020-07-23	Africa|hCoV-19/South Africa/KRISP-K002292/2020|EPI ISL 515670|B.1.1.206|South Africa|2020-07-22	0.0004869332	Africa
Africa|hCoV-19/Gambia/NPHL-2522/2020|EPI ISL 561267|B.1.1.293|Gambia|2020-07-22	Africa|hCoV-19/South Africa/KRISP-K002292/2020|EPI ISL 515670|B.1.1.206|South Africa|2020-07-22	0.0003132332	Africa
Africa|hCoV-19/Gambia/NPHL-2524/2020|EPI ISL 561268|B.1.1|Gambia|2020-07-24	Africa|hCoV-19/South Africa/KRISP-K002292/2020|EPI ISL 515670|B.1.1.206|South Africa|2020-07-22	0.0003069706	Africa
Africa|hCoV-19/Gambia/NPHL-2529/2020|EPI ISL 561269|B.1.1.293|Gambia|2020-07-21	Africa|hCoV-19/South Africa/KRISP-K002292/2020|EPI ISL 515670|B.1.1.206|South Africa|2020-07-22	0.0002781662	Africa
Africa|hCoV-19/Gambia/NPHL-253/2020|EPI ISL 561270|B.1.1.293|Gambia|2020	Africa|hCoV-19/South Africa/KRISP-K002292/2020|EPI ISL 515670|B.1.1.206|South Africa|2020-07-22	0.0003069465	Africa
Africa|hCoV-19/Gambia/NPHL-2537/2020|EPI ISL 561271|B.1.1|Gambia|2020	Africa|hCoV-19/South Africa/KRISP-K002292/2020|EPI ISL 515670|B.1.1.206|South Africa|2020-07-22	0.0003787888	Africa
Africa|hCoV-19/Gambia/NPHL-2538/2020|EPI ISL 561272|B.1.5.12|Gambia|2020-07-21	Africa|hCoV-19/South Africa/KRISP-K002292/2020|EPI ISL 515670|B.1.1.206|South Africa|2020-07-22	0.0004521318	Africa
Africa|hCoV-19/Gambia/NPHL-2550/2020|EPI ISL 561274|B.1.292|Gambia|2020-07-21	Africa|hCoV-19/South Africa/KRISP-K002292/2020|EPI ISL 515670|B.1.1.206|South Africa|2020-07-22	0.0003825557	Africa
Africa|hCoV-19/Gambia/NPHL-2554/2020|EPI ISL 561275|B.1.5.12|Gambia|2020	Africa|hCoV-19/South Africa/KRISP-K002292/2020|EPI ISL 515670|B.1.1.206|South Africa|2020-07-22	0.0003825744	Africa
Africa|hCoV-19/Gambia/NPHL-2555/2020|EPI ISL 561276|B.1.1|Gambia|2020-07-21	Africa|hCoV-19/South Africa/KRISP-K002292/2020|EPI ISL 515670|B.1.1.206|South Africa|2020-07-22	0.0003162262	Africa
Africa|hCoV-19/Gambia/NPHL-256/2020|EPI ISL 561277|B.1.1.293|Gambia|2020	Africa|hCoV-19/South Africa/KRISP-K002292/2020|EPI ISL 515670|B.1.1.206|South Africa|2020-07-22	0.0002046275	Africa
Africa|hCoV-19/Gambia/NPHL-2560/2020|EPI ISL 561278|B.1.1|Gambia|2020	Africa|hCoV-19/South Africa/KRISP-K002292/2020|EPI ISL 515670|B.1.1.206|South Africa|2020-07-22	0.0003477380	Africa
Africa|hCoV-19/Gambia/NPHL-2567/2020|EPI ISL 561279|B.1|Gambia|2020	Africa|hCoV-19/South Africa/KRISP-K002292/2020|EPI ISL 515670|B.1.1.206|South Africa|2020-07-22	0.0006141985	Africa
Africa|hCoV-19/Gambia/NPHL-2573/2020|EPI ISL 561280|B.1.1.293|Gambia|2020	Africa|hCoV-19/South Africa/KRISP-K002292/2020|EPI ISL 515670|B.1.1.206|South Africa|2020-07-22	0.0002782049	Africa
Africa|hCoV-19/Gambia/NPHL-2586/2020|EPI ISL 561281|B.1.5.12|Gambia|2020-07-23	Africa|hCoV-19/South Africa/KRISP-K002292/2020|EPI ISL 515670|B.1.1.206|South Africa|2020-07-22	0.0003864039	Africa
Africa|hCoV-19/Gambia/NPHL-2588/2020|EPI ISL 561282|B.1.1|Gambia|2020	Africa|hCoV-19/South Africa/KRISP-K002292/2020|EPI ISL 515670|B.1.1.206|South Africa|2020-07-22	0.0003751889	Africa
Africa|hCoV-19/Gambia/NPHL-2615/2020|EPI ISL 561283|B.1.1.293|Gambia|2020-08-18	Africa|hCoV-19/South Africa/KRISP-K002292/2020|EPI ISL 515670|B.1.1.206|South Africa|2020-07-22	0.0003069465	Africa
Africa|hCoV-19/Gambia/NPHL-2626/2020|EPI ISL 561284|B.1.1.293|Gambia|2020	Africa|hCoV-19/South Africa/KRISP-K002292/2020|EPI ISL 515670|B.1.1.206|South Africa|2020-07-22	0.0003069914	Africa
Africa|hCoV-19/Gambia/NPHL-2640/2020|EPI ISL 561285|B.1.5.12|Gambia|2020-06-17	Africa|hCoV-19/South Africa/KRISP-K002292/2020|EPI ISL 515670|B.1.1.206|South Africa|2020-07-22	0.0003752067	Africa
Africa|hCoV-19/Gambia/NPHL-266/2020|EPI ISL 561286|B.1.5.12|Gambia|2020	Africa|hCoV-19/South Africa/KRISP-K002292/2020|EPI ISL 515670|B.1.1.206|South Africa|2020-07-22	0.0004521569	Africa
Africa|hCoV-19/Gambia/NPHL-2706/2020|EPI ISL 561287|B.1.292|Gambia|2020	Africa|hCoV-19/South Africa/KRISP-K002292/2020|EPI ISL 515670|B.1.1.206|South Africa|2020-07-22	0.0004434336	Africa
Africa|hCoV-19/Gambia/NPHL-2712/2020|EPI ISL 561288|B.1.5.12|Gambia|2020-08-03	Africa|hCoV-19/South Africa/KRISP-K002292/2020|EPI ISL 515670|B.1.1.206|South Africa|2020-07-22	0.0004776091	Africa
Africa|hCoV-19/Gambia/NPHL-2727/2020|EPI ISL 561289|B.1.5.12|Gambia|2020-08-04	Africa|hCoV-19/South Africa/KRISP-K002292/2020|EPI ISL 515670|B.1.1.206|South Africa|2020-07-22	0.0004775879	Africa
Africa|hCoV-19/Gambia/NPHL-2729/2020|EPI ISL 561290|B.1.1|Gambia|2020-07-23	Africa|hCoV-19/South Africa/KRISP-K002292/2020|EPI ISL 515670|B.1.1.206|South Africa|2020-07-22	0.0003410737	Africa
Africa|hCoV-19/Gambia/NPHL-2736/2020|EPI ISL 561291|B.1.1.242|Gambia|2020-07-25	Africa|hCoV-19/South Africa/KRISP-K002292/2020|EPI ISL 515670|B.1.1.206|South Africa|2020-07-22	0.0003751812	Africa
Africa|hCoV-19/Gambia/NPHL-2759/2020|EPI ISL 561292|B.1.5.12|Gambia|2020-08-07	Africa|hCoV-19/South Africa/KRISP-K002292/2020|EPI ISL 515670|B.1.1.206|South Africa|2020-07-22	0.0004435047	Africa
Africa|hCoV-19/Gambia/NPHL-2762/2020|EPI ISL 561293|B.1.5.12|Gambia|2020-07-25	Africa|hCoV-19/South Africa/KRISP-K002292/2020|EPI ISL 515670|B.1.1.206|South Africa|2020-07-22	0.0005117222	Africa
Africa|hCoV-19/Gambia/NPHL-2767/2020|EPI ISL 561294|B.1.1.293|Gambia|2020-07-25	Africa|hCoV-19/South Africa/KRISP-K002292/2020|EPI ISL 515670|B.1.1.206|South Africa|2020-07-22	0.0003410668	Africa
Africa|hCoV-19/Gambia/NPHL-2768/2020|EPI ISL 561295|B.1.1.293|Gambia|2020-07-27	Africa|hCoV-19/South Africa/KRISP-K002292/2020|EPI ISL 515670|B.1.1.206|South Africa|2020-07-22	0.0002728357	Africa
Africa|hCoV-19/Gambia/NPHL-277/2020|EPI ISL 561296|B.1.5.12|Gambia|2020	Africa|hCoV-19/South Africa/KRISP-K002292/2020|EPI ISL 515670|B.1.1.206|South Africa|2020-07-22	0.0004775994	Africa
Africa|hCoV-19/Gambia/NPHL-2785/2020|EPI ISL 561297|B.1.1.242|Gambia|2020-07-27	Africa|hCoV-19/South Africa/KRISP-K002292/2020|EPI ISL 515670|B.1.1.206|South Africa|2020-07-22	0.0003069507	Africa
Africa|hCoV-19/Gambia/NPHL-2790/2020|EPI ISL 561298|B.1.1.293|Gambia|2020	Africa|hCoV-19/South Africa/KRISP-K002292/2020|EPI ISL 515670|B.1.1.206|South Africa|2020-07-22	0.0003410737	Africa
Africa|hCoV-19/Gambia/NPHL-2825/2020|EPI ISL 561299|B.1.5.12|Gambia|2020	Africa|hCoV-19/South Africa/KRISP-K002292/2020|EPI ISL 515670|B.1.1.206|South Africa|2020-07-22	0.0004775439	Africa
Africa|hCoV-19/Gambia/NPHL-287/2020|EPI ISL 561300|B.1.1.293|Gambia|2020	Africa|hCoV-19/South Africa/KRISP-K002292/2020|EPI ISL 515670|B.1.1.206|South Africa|2020-07-22	0.0003069632	Africa
Africa|hCoV-19/Gambia/NPHL-2889/2020|EPI ISL 561301|B.1.5.12|Gambia|2020	Africa|hCoV-19/South Africa/KRISP-K002292/2020|EPI ISL 515670|B.1.1.206|South Africa|2020-07-22	0.0005210164	Africa
Africa|hCoV-19/Gambia/NPHL-2892/2020|EPI ISL 561302|B.1.5.12|Gambia|2020-09-07	Africa|hCoV-19/South Africa/KRISP-K002292/2020|EPI ISL 515670|B.1.1.206|South Africa|2020-07-22	0.0005210164	Africa
Africa|hCoV-19/Gambia/NPHL-290/2020|EPI ISL 561303|B.1.1.293|Gambia|2020	Africa|hCoV-19/South Africa/KRISP-K002292/2020|EPI ISL 515670|B.1.1.206|South Africa|2020-07-22	0.0002728357	Africa
Africa|hCoV-19/Gambia/NPHL-2909/2020|EPI ISL 561304|B.1.1.293|Gambia|2020-07-26	Africa|hCoV-19/South Africa/KRISP-K002292/2020|EPI ISL 515670|B.1.1.206|South Africa|2020-07-22	0.0003069600	Africa
Africa|hCoV-19/Gambia/NPHL-2984/2020|EPI ISL 561307|B.1.1.293|Gambia|2020	Africa|hCoV-19/South Africa/KRISP-K002292/2020|EPI ISL 515670|B.1.1.206|South Africa|2020-07-22	0.0003410888	Africa
Africa|hCoV-19/Gambia/NPHL-299/2020|EPI ISL 561308|B.1.1.293|Gambia|2020	Africa|hCoV-19/South Africa/KRISP-K002292/2020|EPI ISL 515670|B.1.1.206|South Africa|2020-07-22	0.0003069527	Africa
Africa|hCoV-19/Gambia/NPHL-3047/2020|EPI ISL 561309|B.1.5.12|Gambia|2020-07-28	Africa|hCoV-19/South Africa/KRISP-K002292/2020|EPI ISL 515670|B.1.1.206|South Africa|2020-07-22	0.0005167098	Africa
Africa|hCoV-19/Gambia/NPHL-3055/2020|EPI ISL 561310|B.1.5.12|Gambia|2020-07-17	Africa|hCoV-19/South Africa/KRISP-K002292/2020|EPI ISL 515670|B.1.1.206|South Africa|2020-07-22	0.0005117221	Africa
Africa|hCoV-19/Gambia/NPHL-3062/2020|EPI ISL 561311|B.1.5.12|Gambia|2020	Africa|hCoV-19/South Africa/KRISP-K002292/2020|EPI ISL 515670|B.1.1.206|South Africa|2020-07-22	0.0005167098	Africa
Africa|hCoV-19/Gambia/NPHL-3079/2020|EPI ISL 561312|B.1.5.12|Gambia|2020-07-27	Africa|hCoV-19/South Africa/KRISP-K002292/2020|EPI ISL 515670|B.1.1.206|South Africa|2020-07-22	0.0005210164	Africa
Africa|hCoV-19/Gambia/NPHL-3206/2020|EPI ISL 561313|B.1.1.293|Gambia|2020	Africa|hCoV-19/South Africa/KRISP-K002292/2020|EPI ISL 515670|B.1.1.206|South Africa|2020-07-22	0.0003751977	Africa
Africa|hCoV-19/Gambia/NPHL-3254/2020|EPI ISL 561315|B.1.5.12|Gambia|2020-07-28	Africa|hCoV-19/South Africa/KRISP-K002292/2020|EPI ISL 515670|B.1.1.206|South Africa|2020-07-22	0.0005159459	Africa
Africa|hCoV-19/Gambia/NPHL-3281/2020|EPI ISL 561316|B.1.1|Gambia|2020-07-28	Africa|hCoV-19/South Africa/KRISP-K002292/2020|EPI ISL 515670|B.1.1.206|South Africa|2020-07-22	0.0004241944	Africa
Africa|hCoV-19/Gambia/NPHL-483B/2020|EPI ISL 561318|B.1.1|Gambia|2020	Africa|hCoV-19/South Africa/KRISP-K002292/2020|EPI ISL 515670|B.1.1.206|South Africa|2020-07-22	0.0004243715	Africa
Africa|hCoV-19/Gambia/NPHL-704/2020|EPI ISL 561320|B.1.1.293|Gambia|2020	Africa|hCoV-19/South Africa/KRISP-K002292/2020|EPI ISL 515670|B.1.1.206|South Africa|2020-07-22	0.0005217978	Africa
Africa|hCoV-19/Gambia/NPHL-737/2020|EPI ISL 561323|B.1.1.293|Gambia|2020	Africa|hCoV-19/South Africa/KRISP-K002292/2020|EPI ISL 515670|B.1.1.206|South Africa|2020-07-22	0.0002433844	Africa
Africa|hCoV-19/Gambia/NPHL-748/2020|EPI ISL 561324|B.1.1|Gambia|2020	Africa|hCoV-19/South Africa/KRISP-K002292/2020|EPI ISL 515670|B.1.1.206|South Africa|2020-07-22	0.0003069705	Africa
Africa|hCoV-19/Gambia/NPHL-758/2020|EPI ISL 561326|B.1.1.293|Gambia|2020	Africa|hCoV-19/South Africa/KRISP-K002292/2020|EPI ISL 515670|B.1.1.206|South Africa|2020-07-22	0.0002431815	Africa
Africa|hCoV-19/Gambia/NPHL-760/2020|EPI ISL 561327|B.1.5|Gambia|2020	Africa|hCoV-19/South Africa/KRISP-K002292/2020|EPI ISL 515670|B.1.1.206|South Africa|2020-07-22	0.0001707581	Africa
Africa|hCoV-19/Gambia/NPHL-790/2020|EPI ISL 561329|B.1.5|Gambia|2020	Africa|hCoV-19/South Africa/KRISP-K002292/2020|EPI ISL 515670|B.1.1.206|South Africa|2020-07-22	0.0001377310	Africa
Africa|hCoV-19/Gambia/NPHL-923/2020|EPI ISL 561330|B.1.5.12|Gambia|2020	Africa|hCoV-19/South Africa/KRISP-K002292/2020|EPI ISL 515670|B.1.1.206|South Africa|2020-07-22	0.0004093345	Africa
Africa|hCoV-19/Gambia/NPHL-930/2020|EPI ISL 561331|B.1.5|Gambia|2020	Africa|hCoV-19/South Africa/KRISP-K002292/2020|EPI ISL 515670|B.1.1.206|South Africa|2020-07-22	0.0001721690	Africa
Africa|hCoV-19/Gambia/NPHL-941/2020|EPI ISL 561332|B.1.5.12|Gambia|2020	Africa|hCoV-19/South Africa/KRISP-K002292/2020|EPI ISL 515670|B.1.1.206|South Africa|2020-07-22	0.0004434442	Africa
Africa|hCoV-19/Gambia/NPHL-956/2020|EPI ISL 561334|B.1.5.12|Gambia|2020	Africa|hCoV-19/South Africa/KRISP-K002292/2020|EPI ISL 515670|B.1.1.206|South Africa|2020-07-22	0.0004477104	Africa
Africa|hCoV-19/Ghana/1651 S3/2020|EPI ISL 422387|A.11|Ghana|2020-03-25	Africa|hCoV-19/South Africa/KRISP-K002292/2020|EPI ISL 515670|B.1.1.206|South Africa|2020-07-22	0.0006013297	Africa
Africa|hCoV-19/Ghana/1659 S14/2020|EPI ISL 422405|B.1.220|Ghana|2020-03-25	Africa|hCoV-19/South Africa/KRISP-K002292/2020|EPI ISL 515670|B.1.1.206|South Africa|2020-07-22	0.0003197884	Africa
Africa|hCoV-19/Ghana/2230 S4/2020|EPI ISL 422390|B.40|Ghana|2020-03-25	Africa|hCoV-19/South Africa/KRISP-K002292/2020|EPI ISL 515670|B.1.1.206|South Africa|2020-07-22	0.0005178639	Africa
Africa|hCoV-19/Ghana/2333 S5/2020|EPI ISL 422394|B.1.3|Ghana|2020-03-27	Africa|hCoV-19/South Africa/KRISP-K002292/2020|EPI ISL 515670|B.1.1.206|South Africa|2020-07-22	0.0004166857	Africa
Africa|hCoV-19/Ghana/2573 S27/2020|EPI ISL 515082|A|Ghana|2020-03-29	Africa|hCoV-19/South Africa/KRISP-K002292/2020|EPI ISL 515670|B.1.1.206|South Africa|2020-07-22	0.0007166725	Africa
Africa|hCoV-19/Ghana/2666 S32/2020|EPI ISL 515083|A|Ghana|2020-03-27	Africa|hCoV-19/South Africa/KRISP-K002292/2020|EPI ISL 515670|B.1.1.206|South Africa|2020-07-22	0.0001383357	Africa
Africa|hCoV-19/Ghana/2709 S25/2020|EPI ISL 515084|B.1|Ghana|2020-03-28	Africa|hCoV-19/South Africa/KRISP-K002292/2020|EPI ISL 515670|B.1.1.206|South Africa|2020-07-22	0.0004437556	Africa
Africa|hCoV-19/Ghana/2828 S6/2020|EPI ISL 422397|A.11|Ghana|2020-03-29	Africa|hCoV-19/South Africa/KRISP-K002292/2020|EPI ISL 515670|B.1.1.206|South Africa|2020-07-22	0.0007263208	Africa
Africa|hCoV-19/Ghana/2852 S30/2020|EPI ISL 515085|B.6|Ghana|2020-03-28	Africa|hCoV-19/South Africa/KRISP-K002292/2020|EPI ISL 515670|B.1.1.206|South Africa|2020-07-22	0.0001384890	Africa
Africa|hCoV-19/Ghana/2914 S8/2020|EPI ISL 422399|B.1.1|Ghana|2020-03-30	Africa|hCoV-19/South Africa/KRISP-K002292/2020|EPI ISL 515670|B.1.1.206|South Africa|2020-07-22	0.0001755560	Africa
Africa|hCoV-19/Ghana/34927 S20/2020|EPI ISL 515086|A.11|Ghana|2020-05-23	Africa|hCoV-19/South Africa/KRISP-K002292/2020|EPI ISL 515670|B.1.1.206|South Africa|2020-07-22	0.0006163833	Africa
Africa|hCoV-19/Ghana/34928 S21/2020|EPI ISL 515087|A.11|Ghana|2020-05-23	Africa|hCoV-19/South Africa/KRISP-K002292/2020|EPI ISL 515670|B.1.1.206|South Africa|2020-07-22	0.0007215401	Africa
Africa|hCoV-19/Ghana/34980 S22/2020|EPI ISL 515088|B.1.1|Ghana|2020-05-23	Africa|hCoV-19/South Africa/KRISP-K002292/2020|EPI ISL 515670|B.1.1.206|South Africa|2020-07-22	0.0001747909	Africa
Africa|hCoV-19/Ghana/34983 S40/2020|EPI ISL 515089|B.1.1|Ghana|2020-05-23	Africa|hCoV-19/South Africa/KRISP-K002292/2020|EPI ISL 515670|B.1.1.206|South Africa|2020-07-22	0.0002409695	Africa
Africa|hCoV-19/Ghana/35012 S17/2020|EPI ISL 515090|B.1.1|Ghana|2020-05-23	Africa|hCoV-19/South Africa/KRISP-K002292/2020|EPI ISL 515670|B.1.1.206|South Africa|2020-07-22	0.0002387345	Africa
Africa|hCoV-19/Ghana/35019 S18/2020|EPI ISL 515091|B.1.1|Ghana|2020-05-23	Africa|hCoV-19/South Africa/KRISP-K002292/2020|EPI ISL 515670|B.1.1.206|South Africa|2020-07-22	0.0001387339	Africa
Africa|hCoV-19/Ghana/35183 S24/2020|EPI ISL 515092|A|Ghana|2020-05-24	Africa|hCoV-19/South Africa/KRISP-K002292/2020|EPI ISL 515670|B.1.1.206|South Africa|2020-07-22	0.0001403349	Africa
Africa|hCoV-19/Ghana/35280 S41/2020|EPI ISL 515093|A|Ghana|2020-05-24	Africa|hCoV-19/South Africa/KRISP-K002292/2020|EPI ISL 515670|B.1.1.206|South Africa|2020-07-22	0.0006256952	Africa
Africa|hCoV-19/Ghana/35394 S49/2020|EPI ISL 515094|B.1.1.307|Ghana|2020-05-24	Africa|hCoV-19/South Africa/KRISP-K002292/2020|EPI ISL 515670|B.1.1.206|South Africa|2020-07-22	0.0001738025	Africa
Africa|hCoV-19/Ghana/35466 S19/2020|EPI ISL 515095|B.1.1|Ghana|2020-05-24	Africa|hCoV-19/South Africa/KRISP-K002292/2020|EPI ISL 515670|B.1.1.206|South Africa|2020-07-22	0.0002064749	Africa
Africa|hCoV-19/Ghana/35563 S37/2020|EPI ISL 515096|A.11|Ghana|2020-05-24	Africa|hCoV-19/South Africa/KRISP-K002292/2020|EPI ISL 515670|B.1.1.206|South Africa|2020-07-22	0.0007506438	Africa
Africa|hCoV-19/Ghana/36523 S23/2020|EPI ISL 515097|A|Ghana|2020-05-27	Africa|hCoV-19/South Africa/KRISP-K002292/2020|EPI ISL 515670|B.1.1.206|South Africa|2020-07-22	0.0002763351	Africa
Africa|hCoV-19/Ghana/81216 S36/2020|EPI ISL 515098|A|Ghana|2020-05-20	Africa|hCoV-19/South Africa/KRISP-K002292/2020|EPI ISL 515670|B.1.1.206|South Africa|2020-07-22	0.0007175364	Africa
Africa|hCoV-19/Ghana/81219 S34/2020|EPI ISL 515099|B.1.1|Ghana|2020-05-20	Africa|hCoV-19/South Africa/KRISP-K002292/2020|EPI ISL 515670|B.1.1.206|South Africa|2020-07-22	0.0001377215	Africa
Africa|hCoV-19/Ghana/82879 S48/2020|EPI ISL 515100|B.1|Ghana|2020-05-20	Africa|hCoV-19/South Africa/KRISP-K002292/2020|EPI ISL 515670|B.1.1.206|South Africa|2020-07-22	0.0004435653	Africa
Africa|hCoV-19/Ghana/83637 S29/2020|EPI ISL 515101|B.1.1|Ghana|2020-05-22	Africa|hCoV-19/South Africa/KRISP-K002292/2020|EPI ISL 515670|B.1.1.206|South Africa|2020-07-22	0.0001706614	Africa
Africa|hCoV-19/Ghana/84049 S31/2020|EPI ISL 515102|B.1|Ghana|2020-05-25	Africa|hCoV-19/South Africa/KRISP-K002292/2020|EPI ISL 515670|B.1.1.206|South Africa|2020-07-22	0.0004776888	Africa
Africa|hCoV-19/Ghana/84162 S45/2020|EPI ISL 515103|A|Ghana|2020-04-25	Africa|hCoV-19/South Africa/KRISP-K002292/2020|EPI ISL 515670|B.1.1.206|South Africa|2020-07-22	0.0005909367	Africa
Africa|hCoV-19/Ghana/84182 S43/2020|EPI ISL 515104|B.1.1|Ghana|2020-05-25	Africa|hCoV-19/South Africa/KRISP-K002292/2020|EPI ISL 515670|B.1.1.206|South Africa|2020-07-22	0.0003098188	Africa
Africa|hCoV-19/Ghana/84210 S44/2020|EPI ISL 515105|A|Ghana|2020-05-24	Africa|hCoV-19/South Africa/KRISP-K002292/2020|EPI ISL 515670|B.1.1.206|South Africa|2020-07-22	0.0006509972	Africa
Africa|hCoV-19/Ghana/84218 S47/2020|EPI ISL 515106|A|Ghana|2020-05-25	Africa|hCoV-19/South Africa/KRISP-K002292/2020|EPI ISL 515670|B.1.1.206|South Africa|2020-07-22	0.0007306694	Africa
Africa|hCoV-19/Ghana/84260 S28/2020|EPI ISL 515107|A|Ghana|2020-05-25	Africa|hCoV-19/South Africa/KRISP-K002292/2020|EPI ISL 515670|B.1.1.206|South Africa|2020-07-22	0.0005840957	Africa
Africa|hCoV-19/Ghana/84279 S42/2020|EPI ISL 515108|B.1|Ghana|2020-05-25	Africa|hCoV-19/South Africa/KRISP-K002292/2020|EPI ISL 515670|B.1.1.206|South Africa|2020-07-22	0.0004793075	Africa
Africa|hCoV-19/Ghana/84301 S35/2020|EPI ISL 515109|A.11|Ghana|2020-05-24	Africa|hCoV-19/South Africa/KRISP-K002292/2020|EPI ISL 515670|B.1.1.206|South Africa|2020-07-22	0.0006020383	Africa
Africa|hCoV-19/Ghana/84430 S51/2020|EPI ISL 515110|B.1.1.307|Ghana|2020-05-25	Africa|hCoV-19/South Africa/KRISP-K002292/2020|EPI ISL 515670|B.1.1.206|South Africa|2020-07-22	0.0001706182	Africa
Africa|hCoV-19/Ghana/84438 S50/2020|EPI ISL 515111|A|Ghana|2020-05-24	Africa|hCoV-19/South Africa/KRISP-K002292/2020|EPI ISL 515670|B.1.1.206|South Africa|2020-07-22	0.0005824751	Africa
Africa|hCoV-19/Ghana/84484 S16/2020|EPI ISL 515112|B.1.1|Ghana|2020-05-25	Africa|hCoV-19/South Africa/KRISP-K002292/2020|EPI ISL 515670|B.1.1.206|South Africa|2020-07-22	0.0002434182	Africa
Africa|hCoV-19/Ghana/KATH23/2020|EPI ISL 515181|A.11|Ghana|2020-03-22	Africa|hCoV-19/South Africa/KRISP-K002292/2020|EPI ISL 515670|B.1.1.206|South Africa|2020-07-22	0.0005800230	Africa
Africa|hCoV-19/Ghana/TTH10/2020|EPI ISL 515182|A|Ghana|2020-03-27	Africa|hCoV-19/South Africa/KRISP-K002292/2020|EPI ISL 515670|B.1.1.206|South Africa|2020-07-22	0.0005458372	Africa
Africa|hCoV-19/Ghana/TTH11/2020|EPI ISL 515183|A|Ghana|2020-03-27	Africa|hCoV-19/South Africa/KRISP-K002292/2020|EPI ISL 515670|B.1.1.206|South Africa|2020-07-22	0.0005476678	Africa
Africa|hCoV-19/Ghana/TTH6/2020|EPI ISL 515248|A|Ghana|2020-03-27	Africa|hCoV-19/South Africa/KRISP-K002292/2020|EPI ISL 515670|B.1.1.206|South Africa|2020-07-22	0.0005735641	Africa
Africa|hCoV-19/Kenya/C1092/2020|EPI ISL 457849|B.1.5|Kenya|2020-04-18	Africa|hCoV-19/South Africa/KRISP-K002292/2020|EPI ISL 515670|B.1.1.206|South Africa|2020-07-22	0.0002842122	Africa
Africa|hCoV-19/Kenya/C1102/2020|EPI ISL 568708|B.1.5|Kenya|2020-04-19	Africa|hCoV-19/South Africa/KRISP-K002292/2020|EPI ISL 515670|B.1.1.206|South Africa|2020-07-22	0.0003826536	Africa
Africa|hCoV-19/Kenya/C1162/2020|EPI ISL 457850|B.1.5|Kenya|2020-04-19	Africa|hCoV-19/South Africa/KRISP-K002292/2020|EPI ISL 515670|B.1.1.206|South Africa|2020-07-22	0.0002460219	Africa
Africa|hCoV-19/Kenya/C1216/2020|EPI ISL 457854|B.1.5|Kenya|2020-04-19	Africa|hCoV-19/South Africa/KRISP-K002292/2020|EPI ISL 515670|B.1.1.206|South Africa|2020-07-22	0.0002728606	Africa
Africa|hCoV-19/Kenya/C1292/2020|EPI ISL 457856|B|Kenya|2020-04-20	Africa|hCoV-19/South Africa/KRISP-K002292/2020|EPI ISL 515670|B.1.1.206|South Africa|2020-07-22	0.0002783887	Africa
Africa|hCoV-19/Kenya/C1357/2020|EPI ISL 457858|B.1.5|Kenya|2020-04-20	Africa|hCoV-19/South Africa/KRISP-K002292/2020|EPI ISL 515670|B.1.1.206|South Africa|2020-07-22	0.0002496805	Africa
Africa|hCoV-19/Kenya/C1422/2020|EPI ISL 457861|B.1|Kenya|2020-04-20	Africa|hCoV-19/South Africa/KRISP-K002292/2020|EPI ISL 515670|B.1.1.206|South Africa|2020-07-22	0.0002866946	Africa
Africa|hCoV-19/Kenya/C1499/2020|EPI ISL 457863|B.1.5|Kenya|2020-04-20	Africa|hCoV-19/South Africa/KRISP-K002292/2020|EPI ISL 515670|B.1.1.206|South Africa|2020-07-22	0.0002783634	Africa
Africa|hCoV-19/Kenya/C1646/2020|EPI ISL 457865|B.1.5|Kenya|2020-04-21	Africa|hCoV-19/South Africa/KRISP-K002292/2020|EPI ISL 515670|B.1.1.206|South Africa|2020-07-22	0.0002524443	Africa
Africa|hCoV-19/Kenya/C1739/2020|EPI ISL 457866|B|Kenya|2020-04-22	Africa|hCoV-19/South Africa/KRISP-K002292/2020|EPI ISL 515670|B.1.1.206|South Africa|2020-07-22	0.0002858517	Africa
Africa|hCoV-19/Kenya/C1751/2020|EPI ISL 457867|B.1.5|Kenya|2020-04-22	Africa|hCoV-19/South Africa/KRISP-K002292/2020|EPI ISL 515670|B.1.1.206|South Africa|2020-07-22	0.0002387319	Africa
Africa|hCoV-19/Kenya/C21582/2020|EPI ISL 568872|B.1|Kenya|2020-06-22	Africa|hCoV-19/South Africa/KRISP-K002292/2020|EPI ISL 515670|B.1.1.206|South Africa|2020-07-22	0.0005117223	Africa
Africa|hCoV-19/Kenya/C22/2020|EPI ISL 457845|B.1.5|Kenya|2020-03-17	Africa|hCoV-19/South Africa/KRISP-K002292/2020|EPI ISL 515670|B.1.1.206|South Africa|2020-07-22	0.0002488997	Africa
Africa|hCoV-19/Kenya/C2439/2020|EPI ISL 457877|B.1.5|Kenya|2020-04-24	Africa|hCoV-19/South Africa/KRISP-K002292/2020|EPI ISL 515670|B.1.1.206|South Africa|2020-07-22	0.0003101230	Africa
Africa|hCoV-19/Kenya/C2449/2020|EPI ISL 457878|B.1.5|Kenya|2020-04-24	Africa|hCoV-19/South Africa/KRISP-K002292/2020|EPI ISL 515670|B.1.1.206|South Africa|2020-07-22	0.0002823148	Africa
Africa|hCoV-19/Kenya/C2469/2020|EPI ISL 457879|B.1.5|Kenya|2020-04-24	Africa|hCoV-19/South Africa/KRISP-K002292/2020|EPI ISL 515670|B.1.1.206|South Africa|2020-07-22	0.0002423264	Africa
Africa|hCoV-19/Kenya/C253/2020|EPI ISL 457868|B.1|Kenya|2020-04-03	Africa|hCoV-19/South Africa/KRISP-K002292/2020|EPI ISL 515670|B.1.1.206|South Africa|2020-07-22	0.0002728542	Africa
Africa|hCoV-19/Kenya/C256/2020|EPI ISL 568697|B.1.5|Kenya|2020-04-04	Africa|hCoV-19/South Africa/KRISP-K002292/2020|EPI ISL 515670|B.1.1.206|South Africa|2020-07-22	0.0003191046	Africa
Africa|hCoV-19/Kenya/C2582/2020|EPI ISL 457883|B.1.5|Kenya|2020-04-25	Africa|hCoV-19/South Africa/KRISP-K002292/2020|EPI ISL 515670|B.1.1.206|South Africa|2020-07-22	0.0003161272	Africa
Africa|hCoV-19/Kenya/C2685/2020|EPI ISL 457884|B.1.5|Kenya|2020-04-25	Africa|hCoV-19/South Africa/KRISP-K002292/2020|EPI ISL 515670|B.1.1.206|South Africa|2020-07-22	0.0003075230	Africa
Africa|hCoV-19/Kenya/C2777/2020|EPI ISL 457887|B.1|Kenya|2020-04-26	Africa|hCoV-19/South Africa/KRISP-K002292/2020|EPI ISL 515670|B.1.1.206|South Africa|2020-07-22	0.0002526173	Africa
Africa|hCoV-19/Kenya/C2826/2020|EPI ISL 457891|B.1.5|Kenya|2020-04-27	Africa|hCoV-19/South Africa/KRISP-K002292/2020|EPI ISL 515670|B.1.1.206|South Africa|2020-07-22	0.0002411743	Africa
Africa|hCoV-19/Kenya/C2847/2020|EPI ISL 457892|B.1.5|Kenya|2020-04-27	Africa|hCoV-19/South Africa/KRISP-K002292/2020|EPI ISL 515670|B.1.1.206|South Africa|2020-07-22	0.0002497072	Africa
Africa|hCoV-19/Kenya/C293/2020|EPI ISL 457871|A|Kenya|2020-04-04	Africa|hCoV-19/South Africa/KRISP-K002292/2020|EPI ISL 515670|B.1.1.206|South Africa|2020-07-22	0.0005638172	Africa
Africa|hCoV-19/Kenya/C310/2020|EPI ISL 457874|B.4|Kenya|2020-04-04	Africa|hCoV-19/South Africa/KRISP-K002292/2020|EPI ISL 515670|B.1.1.206|South Africa|2020-07-22	0.0006933885	Africa
Africa|hCoV-19/Kenya/C3129/2020|EPI ISL 457897|B.1.5|Kenya|2020-04-28	Africa|hCoV-19/South Africa/KRISP-K002292/2020|EPI ISL 515670|B.1.1.206|South Africa|2020-07-22	0.0002743173	Africa
Africa|hCoV-19/Kenya/C314/2020|EPI ISL 457875|A|Kenya|2020-04-04	Africa|hCoV-19/South Africa/KRISP-K002292/2020|EPI ISL 515670|B.1.1.206|South Africa|2020-07-22	0.0006141067	Africa
Africa|hCoV-19/Kenya/C316/2020|EPI ISL 457876|B.4|Kenya|2020-04-04	Africa|hCoV-19/South Africa/KRISP-K002292/2020|EPI ISL 515670|B.1.1.206|South Africa|2020-07-22	0.0007348567	Africa
Africa|hCoV-19/Kenya/C3194/2020|EPI ISL 457901|B.1.5|Kenya|2020-04-28	Africa|hCoV-19/South Africa/KRISP-K002292/2020|EPI ISL 515670|B.1.1.206|South Africa|2020-07-22	0.0003161192	Africa
Africa|hCoV-19/Kenya/C3205/2020|EPI ISL 457902|B.1.5|Kenya|2020-04-28	Africa|hCoV-19/South Africa/KRISP-K002292/2020|EPI ISL 515670|B.1.1.206|South Africa|2020-07-22	0.0002437775	Africa
Africa|hCoV-19/Kenya/C3208/2020|EPI ISL 457903|B.1.5|Kenya|2020-04-28	Africa|hCoV-19/South Africa/KRISP-K002292/2020|EPI ISL 515670|B.1.1.206|South Africa|2020-07-22	0.0002490409	Africa
Africa|hCoV-19/Kenya/C3381/2020|EPI ISL 568714|B.1.5|Kenya|2020-04-30	Africa|hCoV-19/South Africa/KRISP-K002292/2020|EPI ISL 515670|B.1.1.206|South Africa|2020-07-22	0.0002756334	Africa
Africa|hCoV-19/Kenya/C3427/2020|EPI ISL 457906|B.1.5|Kenya|2020-04-29	Africa|hCoV-19/South Africa/KRISP-K002292/2020|EPI ISL 515670|B.1.1.206|South Africa|2020-07-22	0.0003098017	Africa
Africa|hCoV-19/Kenya/C3457/2020|EPI ISL 568715|B.1|Kenya|2020-04-30	Africa|hCoV-19/South Africa/KRISP-K002292/2020|EPI ISL 515670|B.1.1.206|South Africa|2020-07-22	0.0003515351	Africa
Africa|hCoV-19/Kenya/C3739/2020|EPI ISL 568717|B.1.5|Kenya|2020-05-04	Africa|hCoV-19/South Africa/KRISP-K002292/2020|EPI ISL 515670|B.1.1.206|South Africa|2020-07-22	0.0002411743	Africa
Africa|hCoV-19/Kenya/C389/2020|EPI ISL 568698|B.1.5|Kenya|2020-04-07	Africa|hCoV-19/South Africa/KRISP-K002292/2020|EPI ISL 515670|B.1.1.206|South Africa|2020-07-22	0.0002433454	Africa
Africa|hCoV-19/Kenya/C3980/2020|EPI ISL 568719|B.1|Kenya|2020-05-05	Africa|hCoV-19/South Africa/KRISP-K002292/2020|EPI ISL 515670|B.1.1.206|South Africa|2020-07-22	0.0002775620	Africa
Africa|hCoV-19/Kenya/C4083/2020|EPI ISL 568721|B.1.5|Kenya|2020-05-05	Africa|hCoV-19/South Africa/KRISP-K002292/2020|EPI ISL 515670|B.1.1.206|South Africa|2020-07-22	0.0003206005	Africa
Africa|hCoV-19/Kenya/C4195/2020|EPI ISL 568723|B.1.5|Kenya|2020-06-05	Africa|hCoV-19/South Africa/KRISP-K002292/2020|EPI ISL 515670|B.1.1.206|South Africa|2020-07-22	0.0002411827	Africa
Africa|hCoV-19/Kenya/C4199/2020|EPI ISL 568724|B.1.5|Kenya|2020-05-06	Africa|hCoV-19/South Africa/KRISP-K002292/2020|EPI ISL 515670|B.1.1.206|South Africa|2020-07-22	0.0003132701	Africa
Africa|hCoV-19/Kenya/C4214/2020|EPI ISL 568725|B.1|Kenya|2020-06-05	Africa|hCoV-19/South Africa/KRISP-K002292/2020|EPI ISL 515670|B.1.1.206|South Africa|2020-07-22	0.0002728421	Africa
Africa|hCoV-19/Kenya/C4419/2020|EPI ISL 568727|B.1|Kenya|2020-05-07	Africa|hCoV-19/South Africa/KRISP-K002292/2020|EPI ISL 515670|B.1.1.206|South Africa|2020-07-22	0.0003414009	Africa
Africa|hCoV-19/Kenya/C4420/2020|EPI ISL 568728|B.1.5|Kenya|2020-05-07	Africa|hCoV-19/South Africa/KRISP-K002292/2020|EPI ISL 515670|B.1.1.206|South Africa|2020-07-22	0.0003161970	Africa
Africa|hCoV-19/Kenya/C4585/2020|EPI ISL 568730|B.1.5|Kenya|2020-05-08	Africa|hCoV-19/South Africa/KRISP-K002292/2020|EPI ISL 515670|B.1.1.206|South Africa|2020-07-22	0.0002756457	Africa
Africa|hCoV-19/Kenya/C460/2020|EPI ISL 457910|B.1.5|Kenya|2020-04-08	Africa|hCoV-19/South Africa/KRISP-K002292/2020|EPI ISL 515670|B.1.1.206|South Africa|2020-07-22	0.0002465417	Africa
Africa|hCoV-19/Kenya/C4691/2020|EPI ISL 568733|B.1.5|Kenya|2020-05-09	Africa|hCoV-19/South Africa/KRISP-K002292/2020|EPI ISL 515670|B.1.1.206|South Africa|2020-07-22	0.0002445354	Africa
Africa|hCoV-19/Kenya/C4710/2020|EPI ISL 568735|B.1.5|Kenya|2020-05-08	Africa|hCoV-19/South Africa/KRISP-K002292/2020|EPI ISL 515670|B.1.1.206|South Africa|2020-07-22	0.0003410932	Africa
Africa|hCoV-19/Kenya/C4717/2020|EPI ISL 568737|B.1.5|Kenya|2020-05-08	Africa|hCoV-19/South Africa/KRISP-K002292/2020|EPI ISL 515670|B.1.1.206|South Africa|2020-07-22	0.0002880881	Africa
Africa|hCoV-19/Kenya/C4872/2020|EPI ISL 568741|B.1.5|Kenya|2020-05-08	Africa|hCoV-19/South Africa/KRISP-K002292/2020|EPI ISL 515670|B.1.1.206|South Africa|2020-07-22	0.0002782724	Africa
Africa|hCoV-19/Kenya/C4895/2020|EPI ISL 568742|B.1.5|Kenya|2020-05-08	Africa|hCoV-19/South Africa/KRISP-K002292/2020|EPI ISL 515670|B.1.1.206|South Africa|2020-07-22	0.0003481578	Africa
Africa|hCoV-19/Kenya/C5008/2020|EPI ISL 568744|B.1|Kenya|2020-05-08	Africa|hCoV-19/South Africa/KRISP-K002292/2020|EPI ISL 515670|B.1.1.206|South Africa|2020-07-22	0.0002841088	Africa
Africa|hCoV-19/Kenya/C5011/2020|EPI ISL 568745|B.1.5|Kenya|2020-05-08	Africa|hCoV-19/South Africa/KRISP-K002292/2020|EPI ISL 515670|B.1.1.206|South Africa|2020-07-22	0.0003132372	Africa
Africa|hCoV-19/Kenya/C5119/2020|EPI ISL 568750|B.1|Kenya|2020-05-09	Africa|hCoV-19/South Africa/KRISP-K002292/2020|EPI ISL 515670|B.1.1.206|South Africa|2020-07-22	0.0002756648	Africa
Africa|hCoV-19/Kenya/C5177/2020|EPI ISL 568752|B.1.5|Kenya|2020-05-09	Africa|hCoV-19/South Africa/KRISP-K002292/2020|EPI ISL 515670|B.1.1.206|South Africa|2020-07-22	0.0002784826	Africa
Africa|hCoV-19/Kenya/C5178/2020|EPI ISL 568753|B.1.5|Kenya|2020-05-09	Africa|hCoV-19/South Africa/KRISP-K002292/2020|EPI ISL 515670|B.1.1.206|South Africa|2020-07-22	0.0002868072	Africa
Africa|hCoV-19/Kenya/C5246/2020|EPI ISL 568754|B.1.5|Kenya|2020-05-09	Africa|hCoV-19/South Africa/KRISP-K002292/2020|EPI ISL 515670|B.1.1.206|South Africa|2020-07-22	0.0002759535	Africa
Africa|hCoV-19/Kenya/C5288/2020|EPI ISL 568755|B.1.5|Kenya|2020-05-10	Africa|hCoV-19/South Africa/KRISP-K002292/2020|EPI ISL 515670|B.1.1.206|South Africa|2020-07-22	0.0003517676	Africa
Africa|hCoV-19/Kenya/C5289/2020|EPI ISL 568756|B.1.5|Kenya|2020-05-10	Africa|hCoV-19/South Africa/KRISP-K002292/2020|EPI ISL 515670|B.1.1.206|South Africa|2020-07-22	0.0002509508	Africa
Africa|hCoV-19/Kenya/C5328/2020|EPI ISL 568760|B.1.5|Kenya|2020-05-10	Africa|hCoV-19/South Africa/KRISP-K002292/2020|EPI ISL 515670|B.1.1.206|South Africa|2020-07-22	0.0002785336	Africa
Africa|hCoV-19/Kenya/C5335/2020|EPI ISL 568762|B.1.5|Kenya|2020-05-10	Africa|hCoV-19/South Africa/KRISP-K002292/2020|EPI ISL 515670|B.1.1.206|South Africa|2020-07-22	0.0002787765	Africa
Africa|hCoV-19/Kenya/C5384/2020|EPI ISL 568764|B.1.5|Kenya|2020-05-10	Africa|hCoV-19/South Africa/KRISP-K002292/2020|EPI ISL 515670|B.1.1.206|South Africa|2020-07-22	0.0003410815	Africa
Africa|hCoV-19/Kenya/C54/2020|EPI ISL 457847|B.1|Kenya|2020-03-24	Africa|hCoV-19/South Africa/KRISP-K002292/2020|EPI ISL 515670|B.1.1.206|South Africa|2020-07-22	0.0003118022	Africa
Africa|hCoV-19/Kenya/C544/2020|EPI ISL 457911|B.1.5|Kenya|2020-04-10	Africa|hCoV-19/South Africa/KRISP-K002292/2020|EPI ISL 515670|B.1.1.206|South Africa|2020-07-22	0.0002465506	Africa
Africa|hCoV-19/Kenya/C5442/2020|EPI ISL 568767|B.1.5|Kenya|2020-05-10	Africa|hCoV-19/South Africa/KRISP-K002292/2020|EPI ISL 515670|B.1.1.206|South Africa|2020-07-22	0.0003101230	Africa
Africa|hCoV-19/Kenya/C569/2020|EPI ISL 568700|B.1|Kenya|2020-04-12	Africa|hCoV-19/South Africa/KRISP-K002292/2020|EPI ISL 515670|B.1.1.206|South Africa|2020-07-22	0.0002839576	Africa
Africa|hCoV-19/Kenya/C5695/2020|EPI ISL 568770|B.1.5|Kenya|2020-05-11	Africa|hCoV-19/South Africa/KRISP-K002292/2020|EPI ISL 515670|B.1.1.206|South Africa|2020-07-22	0.0003445951	Africa
Africa|hCoV-19/Kenya/C5701/2020|EPI ISL 568772|B.1|Kenya|2020-05-11	Africa|hCoV-19/South Africa/KRISP-K002292/2020|EPI ISL 515670|B.1.1.206|South Africa|2020-07-22	0.0002756525	Africa
Africa|hCoV-19/Kenya/C571/2020|EPI ISL 568702|A|Kenya|2020-04-12	Africa|hCoV-19/South Africa/KRISP-K002292/2020|EPI ISL 515670|B.1.1.206|South Africa|2020-07-22	0.0005799635	Africa
Africa|hCoV-19/Kenya/C5767/2020|EPI ISL 568773|B.1.5|Kenya|2020-05-11	Africa|hCoV-19/South Africa/KRISP-K002292/2020|EPI ISL 515670|B.1.1.206|South Africa|2020-07-22	0.0003904667	Africa
Africa|hCoV-19/Kenya/C5811/2020|EPI ISL 568775|B.1.5|Kenya|2020-05-11	Africa|hCoV-19/South Africa/KRISP-K002292/2020|EPI ISL 515670|B.1.1.206|South Africa|2020-07-22	0.0002756523	Africa
Africa|hCoV-19/Kenya/C5813/2020|EPI ISL 568776|B.1|Kenya|2020-05-11	Africa|hCoV-19/South Africa/KRISP-K002292/2020|EPI ISL 515670|B.1.1.206|South Africa|2020-07-22	0.0002784826	Africa
Africa|hCoV-19/Kenya/C5835/2020|EPI ISL 568777|B.1.5|Kenya|2020-05-12	Africa|hCoV-19/South Africa/KRISP-K002292/2020|EPI ISL 515670|B.1.1.206|South Africa|2020-07-22	0.0003130848	Africa
Africa|hCoV-19/Kenya/C587/2020|EPI ISL 457912|B.1.5|Kenya|2020-04-11	Africa|hCoV-19/South Africa/KRISP-K002292/2020|EPI ISL 515670|B.1.1.206|South Africa|2020-07-22	0.0002473454	Africa
Africa|hCoV-19/Kenya/C589/2020|EPI ISL 457913|B.1.5|Kenya|2020-04-11	Africa|hCoV-19/South Africa/KRISP-K002292/2020|EPI ISL 515670|B.1.1.206|South Africa|2020-07-22	0.0002433622	Africa
Africa|hCoV-19/Kenya/C5902/2020|EPI ISL 568779|B.1.5|Kenya|2020-05-12	Africa|hCoV-19/South Africa/KRISP-K002292/2020|EPI ISL 515670|B.1.1.206|South Africa|2020-07-22	0.0002813023	Africa
Africa|hCoV-19/Kenya/C5911/2020|EPI ISL 568780|B.1.5|Kenya|2020-05-12	Africa|hCoV-19/South Africa/KRISP-K002292/2020|EPI ISL 515670|B.1.1.206|South Africa|2020-07-22	0.0002812301	Africa
Africa|hCoV-19/Kenya/C5914/2020|EPI ISL 568782|B.1.5|Kenya|2020-05-12	Africa|hCoV-19/South Africa/KRISP-K002292/2020|EPI ISL 515670|B.1.1.206|South Africa|2020-07-22	0.0003104225	Africa
Africa|hCoV-19/Kenya/C6186/2020|EPI ISL 568787|B.1.5|Kenya|2020-05-13	Africa|hCoV-19/South Africa/KRISP-K002292/2020|EPI ISL 515670|B.1.1.206|South Africa|2020-07-22	0.0003481747	Africa
Africa|hCoV-19/Kenya/C6255/2020|EPI ISL 568790|B.1.1.33|Kenya|2020-05-13	Africa|hCoV-19/South Africa/KRISP-K002292/2020|EPI ISL 515670|B.1.1.206|South Africa|2020-07-22	0.0003448043	Africa
Africa|hCoV-19/Kenya/C6298/2020|EPI ISL 568792|B.1|Kenya|2020-05-13	Africa|hCoV-19/South Africa/KRISP-K002292/2020|EPI ISL 515670|B.1.1.206|South Africa|2020-07-22	0.0002839040	Africa
Africa|hCoV-19/Kenya/C6369/2020|EPI ISL 568794|B.1|Kenya|2020-05-14	Africa|hCoV-19/South Africa/KRISP-K002292/2020|EPI ISL 515670|B.1.1.206|South Africa|2020-07-22	0.0003544082	Africa
Africa|hCoV-19/Kenya/C6380/2020|EPI ISL 568798|B.1.5|Kenya|2020-05-15	Africa|hCoV-19/South Africa/KRISP-K002292/2020|EPI ISL 515670|B.1.1.206|South Africa|2020-07-22	0.0002486339	Africa
Africa|hCoV-19/Kenya/C6384/2020|EPI ISL 568799|B.1|Kenya|2020-05-14	Africa|hCoV-19/South Africa/KRISP-K002292/2020|EPI ISL 515670|B.1.1.206|South Africa|2020-07-22	0.0002781853	Africa
Africa|hCoV-19/Kenya/C639/2020|EPI ISL 568703|B|Kenya|2020-04-14	Africa|hCoV-19/South Africa/KRISP-K002292/2020|EPI ISL 515670|B.1.1.206|South Africa|2020-07-22	0.0003521701	Africa
Africa|hCoV-19/Kenya/C6518/2020|EPI ISL 568803|B.1.5|Kenya|2020-05-14	Africa|hCoV-19/South Africa/KRISP-K002292/2020|EPI ISL 515670|B.1.1.206|South Africa|2020-07-22	0.0003209857	Africa
Africa|hCoV-19/Kenya/C6524/2020|EPI ISL 568805|A|Kenya|2020-05-14	Africa|hCoV-19/South Africa/KRISP-K002292/2020|EPI ISL 515670|B.1.1.206|South Africa|2020-07-22	0.0006305668	Africa
Africa|hCoV-19/Kenya/C656/2020|EPI ISL 457915|B.1.5|Kenya|2020-04-13	Africa|hCoV-19/South Africa/KRISP-K002292/2020|EPI ISL 515670|B.1.1.206|South Africa|2020-07-22	0.0003069819	Africa
Africa|hCoV-19/Kenya/C6564/2020|EPI ISL 568806|B.1.5|Kenya|2020-05-14	Africa|hCoV-19/South Africa/KRISP-K002292/2020|EPI ISL 515670|B.1.1.206|South Africa|2020-07-22	0.0003581178	Africa
Africa|hCoV-19/Kenya/C6878/2020|EPI ISL 568813|B.1.1|Kenya|2020-05-15	Africa|hCoV-19/South Africa/KRISP-K002292/2020|EPI ISL 515670|B.1.1.206|South Africa|2020-07-22	0.0001446894	Africa
Africa|hCoV-19/Kenya/C6914/2020|EPI ISL 568817|B.1|Kenya|2020-05-15	Africa|hCoV-19/South Africa/KRISP-K002292/2020|EPI ISL 515670|B.1.1.206|South Africa|2020-07-22	0.0003898991	Africa
Africa|hCoV-19/Kenya/C7081/2020|EPI ISL 568824|B.1.5|Kenya|2020-05-16	Africa|hCoV-19/South Africa/KRISP-K002292/2020|EPI ISL 515670|B.1.1.206|South Africa|2020-07-22	0.0002892260	Africa
Africa|hCoV-19/Kenya/C713/2020|EPI ISL 457920|B.1.5|Kenya|2020-04-14	Africa|hCoV-19/South Africa/KRISP-K002292/2020|EPI ISL 515670|B.1.1.206|South Africa|2020-07-22	0.0002728541	Africa
Africa|hCoV-19/Kenya/C7579/2020|EPI ISL 568842|A|Kenya|2020-05-16	Africa|hCoV-19/South Africa/KRISP-K002292/2020|EPI ISL 515670|B.1.1.206|South Africa|2020-07-22	0.0006318378	Africa
Africa|hCoV-19/Kenya/C7605/2020|EPI ISL 568847|A|Kenya|2020-05-16	Africa|hCoV-19/South Africa/KRISP-K002292/2020|EPI ISL 515670|B.1.1.206|South Africa|2020-07-22	0.0006197296	Africa
Africa|hCoV-19/Kenya/C787/2020|EPI ISL 457921|B.1.5|Kenya|2020-04-15	Africa|hCoV-19/South Africa/KRISP-K002292/2020|EPI ISL 515670|B.1.1.206|South Africa|2020-07-22	0.0002387322	Africa
Africa|hCoV-19/Kenya/C7949/2020|EPI ISL 568852|B.1|Kenya|2020-05-18	Africa|hCoV-19/South Africa/KRISP-K002292/2020|EPI ISL 515670|B.1.1.206|South Africa|2020-07-22	0.0003554113	Africa
Africa|hCoV-19/Kenya/C815/2020|EPI ISL 568706|B.1|Kenya|2020-04-16	Africa|hCoV-19/South Africa/KRISP-K002292/2020|EPI ISL 515670|B.1.1.206|South Africa|2020-07-22	0.0003192465	Africa
Africa|hCoV-19/Kenya/C8240/2020|EPI ISL 568855|B.1.5|Kenya|2020-05-19	Africa|hCoV-19/South Africa/KRISP-K002292/2020|EPI ISL 515670|B.1.1.206|South Africa|2020-07-22	0.0002852969	Africa
Africa|hCoV-19/Kenya/C926/2020|EPI ISL 457928|B.1.5|Kenya|2020-04-17	Africa|hCoV-19/South Africa/KRISP-K002292/2020|EPI ISL 515670|B.1.1.206|South Africa|2020-07-22	0.0002744829	Africa
Africa|hCoV-19/Kenya/D5/2020|EPI ISL 457999|B.1|Kenya|2020-05-22	Africa|hCoV-19/South Africa/KRISP-K002292/2020|EPI ISL 515670|B.1.1.206|South Africa|2020-07-22	0.0005242566	Africa
Africa|hCoV-19/Kenya/D6/2020|EPI ISL 458000|B.40|Kenya|2020-03-17	Africa|hCoV-19/South Africa/KRISP-K002292/2020|EPI ISL 515670|B.1.1.206|South Africa|2020-07-22	0.0006508764	Africa
Africa|hCoV-19/Kenya/NIC 059/2020|EPI ISL 457827|B.40|Kenya|2020-03	Africa|hCoV-19/South Africa/KRISP-K002292/2020|EPI ISL 515670|B.1.1.206|South Africa|2020-07-22	0.0005858311	Africa
Africa|hCoV-19/Kenya/NIC 084/2020|EPI ISL 457828|B|Kenya|2020-03	Africa|hCoV-19/South Africa/KRISP-K002292/2020|EPI ISL 515670|B.1.1.206|South Africa|2020-07-22	0.0005458486	Africa
Africa|hCoV-19/Kenya/NIC 087/2020|EPI ISL 457829|B.1.1.20|Kenya|2020-03	Africa|hCoV-19/South Africa/KRISP-K002292/2020|EPI ISL 515670|B.1.1.206|South Africa|2020-07-22	0.0001707505	Africa
Africa|hCoV-19/Kenya/NIC 089/2020|EPI ISL 457830|B.1.1.20|Kenya|2020-03	Africa|hCoV-19/South Africa/KRISP-K002292/2020|EPI ISL 515670|B.1.1.206|South Africa|2020-07-22	0.0001770935	Africa
Africa|hCoV-19/Kenya/NIC 168/2020|EPI ISL 457832|B.1.255|Kenya|2020-03	Africa|hCoV-19/South Africa/KRISP-K002292/2020|EPI ISL 515670|B.1.1.206|South Africa|2020-07-22	0.0003143974	Africa
Africa|hCoV-19/Kenya/NIC 187/2020|EPI ISL 457833|B.1.5|Kenya|2020-03-20	Africa|hCoV-19/South Africa/KRISP-K002292/2020|EPI ISL 515670|B.1.1.206|South Africa|2020-07-22	0.0003069613	Africa
Africa|hCoV-19/Kenya/NIC 196/2020|EPI ISL 457834|B.1.1|Kenya|2020-03-21	Africa|hCoV-19/South Africa/KRISP-K002292/2020|EPI ISL 515670|B.1.1.206|South Africa|2020-07-22	0.0001412517	Africa
Africa|hCoV-19/Kenya/NIC 248/2020|EPI ISL 457836|B.40|Kenya|2020-03-23	Africa|hCoV-19/South Africa/KRISP-K002292/2020|EPI ISL 515670|B.1.1.206|South Africa|2020-07-22	0.0005198253	Africa
Africa|hCoV-19/Kenya/NIC 266/2020|EPI ISL 457838|B.6|Kenya|2020-03-24	Africa|hCoV-19/South Africa/KRISP-K002292/2020|EPI ISL 515670|B.1.1.206|South Africa|2020-07-22	0.0006209373	Africa
Africa|hCoV-19/Kenya/NIC 492/2020|EPI ISL 457840|B.1.5|Kenya|2020-03	Africa|hCoV-19/South Africa/KRISP-K002292/2020|EPI ISL 515670|B.1.1.206|South Africa|2020-07-22	0.0002454269	Africa
Africa|hCoV-19/Kenya/NIC 512/2020|EPI ISL 457841|B.1.5|Kenya|2020-03	Africa|hCoV-19/South Africa/KRISP-K002292/2020|EPI ISL 515670|B.1.1.206|South Africa|2020-07-22	0.0002452464	Africa
Africa|hCoV-19/Kenya/NIC 569/2020|EPI ISL 457843|B.1.1|Kenya|2020-03-29	Africa|hCoV-19/South Africa/KRISP-K002292/2020|EPI ISL 515670|B.1.1.206|South Africa|2020-07-22	0.0001705061	Africa
Africa|hCoV-19/Kenya/NIC 593/2020|EPI ISL 457844|B.1.1.316|Kenya|2020-03-29	Africa|hCoV-19/South Africa/KRISP-K002292/2020|EPI ISL 515670|B.1.1.206|South Africa|2020-07-22	0.0001749193	Africa
Africa|hCoV-19/Kenya/S052/2020|EPI ISL 457932|B.4|Kenya|2020-03-14	Africa|hCoV-19/South Africa/KRISP-K002292/2020|EPI ISL 515670|B.1.1.206|South Africa|2020-07-22	0.0007005357	Africa
Africa|hCoV-19/Kenya/S109/2020|EPI ISL 457933|B.4|Kenya|2020-03-23	Africa|hCoV-19/South Africa/KRISP-K002292/2020|EPI ISL 515670|B.1.1.206|South Africa|2020-07-22	0.0006710021	Africa
Africa|hCoV-19/Kenya/S299/2020|EPI ISL 457934|B.1.1.1|Kenya|2020-03-29	Africa|hCoV-19/South Africa/KRISP-K002292/2020|EPI ISL 515670|B.1.1.206|South Africa|2020-07-22	0.0003128206	Africa
Africa|hCoV-19/Madagascar/IP-01650/2020|EPI ISL 508862|B.1|Madagascar|2020-03-20	Africa|hCoV-19/South Africa/KRISP-K002292/2020|EPI ISL 515670|B.1.1.206|South Africa|2020-07-22	0.0003410818	Africa
Africa|hCoV-19/Madagascar/IP-01861/2020|EPI ISL 508863|B.1|Madagascar|2020-03-22	Africa|hCoV-19/South Africa/KRISP-K002292/2020|EPI ISL 515670|B.1.1.206|South Africa|2020-07-22	0.0003410818	Africa
Africa|hCoV-19/Mali/M002593/2020|EPI ISL 487446|A|Mali|2020-04-06	Africa|hCoV-19/South Africa/KRISP-K002292/2020|EPI ISL 515670|B.1.1.206|South Africa|2020-07-22	0.0006140920	Africa
Africa|hCoV-19/Mali/M002615/2020|EPI ISL 487447|A|Mali|2020-04-06	Africa|hCoV-19/South Africa/KRISP-K002292/2020|EPI ISL 515670|B.1.1.206|South Africa|2020-07-22	0.0005458690	Africa
Africa|hCoV-19/Mali/M002616/2020|EPI ISL 487448|A|Mali|2020-04-06	Africa|hCoV-19/South Africa/KRISP-K002292/2020|EPI ISL 515670|B.1.1.206|South Africa|2020-07-22	0.0005469137	Africa
Africa|hCoV-19/Mali/M002618/2020|EPI ISL 487449|A|Mali|2020-04-06	Africa|hCoV-19/South Africa/KRISP-K002292/2020|EPI ISL 515670|B.1.1.206|South Africa|2020-07-22	0.0006140943	Africa
Africa|hCoV-19/Mali/M002644/2020|EPI ISL 487450|A|Mali|2020-04-08	Africa|hCoV-19/South Africa/KRISP-K002292/2020|EPI ISL 515670|B.1.1.206|South Africa|2020-07-22	0.0006141089	Africa
Africa|hCoV-19/Mali/M002659/2020|EPI ISL 487451|A|Mali|2020-04-09	Africa|hCoV-19/South Africa/KRISP-K002292/2020|EPI ISL 515670|B.1.1.206|South Africa|2020-07-22	0.0005799639	Africa
Africa|hCoV-19/Mali/M002663/2020|EPI ISL 487452|A|Mali|2020-04-09	Africa|hCoV-19/South Africa/KRISP-K002292/2020|EPI ISL 515670|B.1.1.206|South Africa|2020-07-22	0.0006481929	Africa
Africa|hCoV-19/Mali/M002667/2020|EPI ISL 487453|B.1|Mali|2020-04-10	Africa|hCoV-19/South Africa/KRISP-K002292/2020|EPI ISL 515670|B.1.1.206|South Africa|2020-07-22	0.0003410818	Africa
Africa|hCoV-19/Mali/M002672/2020|EPI ISL 487454|B|Mali|2020-04-10	Africa|hCoV-19/South Africa/KRISP-K002292/2020|EPI ISL 515670|B.1.1.206|South Africa|2020-07-22	0.0005118464	Africa
Africa|hCoV-19/Mali/M002673/2020|EPI ISL 487455|B.1|Mali|2020-04-10	Africa|hCoV-19/South Africa/KRISP-K002292/2020|EPI ISL 515670|B.1.1.206|South Africa|2020-07-22	0.0003410749	Africa
Africa|hCoV-19/Mali/M002675/2020|EPI ISL 487456|A|Mali|2020-04-10	Africa|hCoV-19/South Africa/KRISP-K002292/2020|EPI ISL 515670|B.1.1.206|South Africa|2020-07-22	0.0005799639	Africa
Africa|hCoV-19/Mali/M002698/2020|EPI ISL 487457|A|Mali|2020-04-12	Africa|hCoV-19/South Africa/KRISP-K002292/2020|EPI ISL 515670|B.1.1.206|South Africa|2020-07-22	0.0005122885	Africa
Africa|hCoV-19/Mali/M002700/2020|EPI ISL 487458|B.1|Mali|2020-04-12	Africa|hCoV-19/South Africa/KRISP-K002292/2020|EPI ISL 515670|B.1.1.206|South Africa|2020-07-22	0.0004795111	Africa
Africa|hCoV-19/Mali/M002703/2020|EPI ISL 487459|B.1|Mali|2020-04-12	Africa|hCoV-19/South Africa/KRISP-K002292/2020|EPI ISL 515670|B.1.1.206|South Africa|2020-07-22	0.0004093065	Africa
Africa|hCoV-19/Mali/M002704/2020|EPI ISL 487460|A|Mali|2020-04-12	Africa|hCoV-19/South Africa/KRISP-K002292/2020|EPI ISL 515670|B.1.1.206|South Africa|2020-07-22	0.0005116893	Africa
Africa|hCoV-19/Mali/M002707/2020|EPI ISL 487461|A|Mali|2020-04-12	Africa|hCoV-19/South Africa/KRISP-K002292/2020|EPI ISL 515670|B.1.1.206|South Africa|2020-07-22	0.0006823826	Africa
Africa|hCoV-19/Mali/M002758/2020|EPI ISL 487462|B.1|Mali|2020-04-13	Africa|hCoV-19/South Africa/KRISP-K002292/2020|EPI ISL 515670|B.1.1.206|South Africa|2020-07-22	0.0004434745	Africa
Africa|hCoV-19/Mali/M002823/2020|EPI ISL 487463|A|Mali|2020-04-14	Africa|hCoV-19/South Africa/KRISP-K002292/2020|EPI ISL 515670|B.1.1.206|South Africa|2020-07-22	0.0006140773	Africa
Africa|hCoV-19/Mali/M002824/2020|EPI ISL 487464|B.1.3|Mali|2020-04-14	Africa|hCoV-19/South Africa/KRISP-K002292/2020|EPI ISL 515670|B.1.1.206|South Africa|2020-07-22	0.0004434532	Africa
Africa|hCoV-19/Mali/M002826/2020|EPI ISL 487465|A|Mali|2020-04-14	Africa|hCoV-19/South Africa/KRISP-K002292/2020|EPI ISL 515670|B.1.1.206|South Africa|2020-07-22	0.0005458372	Africa
Africa|hCoV-19/Mali/M002830/2020|EPI ISL 487466|B.1.275|Mali|2020-04-14	Africa|hCoV-19/South Africa/KRISP-K002292/2020|EPI ISL 515670|B.1.1.206|South Africa|2020-07-22	0.0004093512	Africa
Africa|hCoV-19/Morocco/15N/2020|EPI ISL 458150|B.1.1|Morocco|2020-05-15	Africa|hCoV-19/South Africa/KRISP-K002292/2020|EPI ISL 515670|B.1.1.206|South Africa|2020-07-22	0.0004439877	Africa
Africa|hCoV-19/Morocco/6887/2020|EPI ISL 459965|B.1.1|Morocco|2020-03-03	Africa|hCoV-19/South Africa/KRISP-K002292/2020|EPI ISL 515670|B.1.1.206|South Africa|2020-07-22	0.0001363974	Africa
Africa|hCoV-19/Morocco/6888/2020|EPI ISL 459966|B.1.1|Morocco|2020-03-15	Africa|hCoV-19/South Africa/KRISP-K002292/2020|EPI ISL 515670|B.1.1.206|South Africa|2020-07-22	0.0002387158	Africa
Africa|hCoV-19/Morocco/6889/2020|EPI ISL 459967|B.1.5|Morocco|2020-03-15	Africa|hCoV-19/South Africa/KRISP-K002292/2020|EPI ISL 515670|B.1.1.206|South Africa|2020-07-22	0.0002409668	Africa
Africa|hCoV-19/Morocco/6890/2020|EPI ISL 459968|B.1.5|Morocco|2020-03-17	Africa|hCoV-19/South Africa/KRISP-K002292/2020|EPI ISL 515670|B.1.1.206|South Africa|2020-07-22	0.0003089234	Africa
Africa|hCoV-19/Morocco/6891/2020|EPI ISL 459969|B.1.255|Morocco|2020-03-20	Africa|hCoV-19/South Africa/KRISP-K002292/2020|EPI ISL 515670|B.1.1.206|South Africa|2020-07-22	0.0003103000	Africa
Africa|hCoV-19/Morocco/6892/2020|EPI ISL 459970|B.1.5|Morocco|2020-03-17	Africa|hCoV-19/South Africa/KRISP-K002292/2020|EPI ISL 515670|B.1.1.206|South Africa|2020-07-22	0.0003099762	Africa
Africa|hCoV-19/Morocco/6893/2020|EPI ISL 459971|B.1.153|Morocco|2020-03-18	Africa|hCoV-19/South Africa/KRISP-K002292/2020|EPI ISL 515670|B.1.1.206|South Africa|2020-07-22	0.0004843406	Africa
Africa|hCoV-19/Morocco/6894/2020|EPI ISL 459972|B.1|Morocco|2020-03-20	Africa|hCoV-19/South Africa/KRISP-K002292/2020|EPI ISL 515670|B.1.1.206|South Africa|2020-07-22	0.0004093151	Africa
Africa|hCoV-19/Morocco/6895/2020|EPI ISL 459973|B.1.1|Morocco|2020-03-20	Africa|hCoV-19/South Africa/KRISP-K002292/2020|EPI ISL 515670|B.1.1.206|South Africa|2020-07-22	0.0001705002	Africa
Africa|hCoV-19/Morocco/6897/2020|EPI ISL 459975|B.1.5|Morocco|2020-03-21	Africa|hCoV-19/South Africa/KRISP-K002292/2020|EPI ISL 515670|B.1.1.206|South Africa|2020-07-22	0.0003069716	Africa
Africa|hCoV-19/Morocco/6898/2020|EPI ISL 459976|B.1|Morocco|2020-03-16	Africa|hCoV-19/South Africa/KRISP-K002292/2020|EPI ISL 515670|B.1.1.206|South Africa|2020-07-22	0.0003752309	Africa
Africa|hCoV-19/Morocco/6899/2020|EPI ISL 459977|B.1.1|Morocco|2020-04-21	Africa|hCoV-19/South Africa/KRISP-K002292/2020|EPI ISL 515670|B.1.1.206|South Africa|2020-07-22	0.0001705078	Africa
Africa|hCoV-19/Morocco/6900/2020|EPI ISL 459978|B.1.1.247|Morocco|2020-04-20	Africa|hCoV-19/South Africa/KRISP-K002292/2020|EPI ISL 515670|B.1.1.206|South Africa|2020-07-22	0.0002728412	Africa
Africa|hCoV-19/Morocco/6901/2020|EPI ISL 459979|B.1|Morocco|2020-04-19	Africa|hCoV-19/South Africa/KRISP-K002292/2020|EPI ISL 515670|B.1.1.206|South Africa|2020-07-22	0.0003751977	Africa
Africa|hCoV-19/Morocco/6902/2020|EPI ISL 459980|B.1.1|Morocco|2020-04-19	Africa|hCoV-19/South Africa/KRISP-K002292/2020|EPI ISL 515670|B.1.1.206|South Africa|2020-07-22	0.0003069527	Africa
Africa|hCoV-19/Morocco/6903/2020|EPI ISL 459981|B.1|Morocco|2020-04-19	Africa|hCoV-19/South Africa/KRISP-K002292/2020|EPI ISL 515670|B.1.1.206|South Africa|2020-07-22	0.0004775748	Africa
Africa|hCoV-19/Morocco/6904/2020|EPI ISL 459982|B.1|Morocco|2020-04-18	Africa|hCoV-19/South Africa/KRISP-K002292/2020|EPI ISL 515670|B.1.1.206|South Africa|2020-07-22	0.0004775977	Africa
Africa|hCoV-19/Morocco/6905/2020|EPI ISL 459983|B.1.1|Morocco|2020-04-21	Africa|hCoV-19/South Africa/KRISP-K002292/2020|EPI ISL 515670|B.1.1.206|South Africa|2020-07-22	0.0002387312	Africa
Africa|hCoV-19/Morocco/6906/2020|EPI ISL 459984|B.1.1|Morocco|2020-04-06	Africa|hCoV-19/South Africa/KRISP-K002292/2020|EPI ISL 515670|B.1.1.206|South Africa|2020-07-22	0.0001363974	Africa
Africa|hCoV-19/Morocco/AZ183/2020|EPI ISL 476026|B.1.1|Morocco|2020-05-11	Africa|hCoV-19/South Africa/KRISP-K002292/2020|EPI ISL 515670|B.1.1.206|South Africa|2020-07-22	0.0003410806	Africa
Africa|hCoV-19/Morocco/CA24/2020|EPI ISL 476025|B.1.1|Morocco|2020-05-02	Africa|hCoV-19/South Africa/KRISP-K002292/2020|EPI ISL 515670|B.1.1.206|South Africa|2020-07-22	0.0004434668	Africa
Africa|hCoV-19/Morocco/HMIMV-Rabat102-03/2020|EPI ISL 471456|B.1|Morocco|2020-03-31	Africa|hCoV-19/South Africa/KRISP-K002292/2020|EPI ISL 515670|B.1.1.206|South Africa|2020-07-22	0.0004434533	Africa
Africa|hCoV-19/Morocco/HMIMV-Rabat1025-04/2020|EPI ISL 471457|B.1|Morocco|2020-04-13	Africa|hCoV-19/South Africa/KRISP-K002292/2020|EPI ISL 515670|B.1.1.206|South Africa|2020-07-22	0.0004093429	Africa
Africa|hCoV-19/Morocco/HMIMV-Rabat1429-04/2020|EPI ISL 471458|B.1|Morocco|2020-04-19	Africa|hCoV-19/South Africa/KRISP-K002292/2020|EPI ISL 515670|B.1.1.206|South Africa|2020-07-22	0.0005117449	Africa
Africa|hCoV-19/Morocco/HMIMV-Rabat1435-04/2020|EPI ISL 471459|B.1|Morocco|2020-04-19	Africa|hCoV-19/South Africa/KRISP-K002292/2020|EPI ISL 515670|B.1.1.206|South Africa|2020-07-22	0.0003752067	Africa
Africa|hCoV-19/Morocco/HMIMV-Rabat1462-04/2020|EPI ISL 471460|B.1|Morocco|2020-04-19	Africa|hCoV-19/South Africa/KRISP-K002292/2020|EPI ISL 515670|B.1.1.206|South Africa|2020-07-22	0.0004775976	Africa
Africa|hCoV-19/Morocco/OUA677-19/2020|EPI ISL 451400|B.1.5|Morocco|2020-04-23	Africa|hCoV-19/South Africa/KRISP-K002292/2020|EPI ISL 515670|B.1.1.206|South Africa|2020-07-22	0.0003752233	Africa
Africa|hCoV-19/Morocco/RA85/2020|EPI ISL 467299|B.1|Morocco|2020-05-21	Africa|hCoV-19/South Africa/KRISP-K002292/2020|EPI ISL 515670|B.1.1.206|South Africa|2020-07-22	0.0008532776	Africa
Africa|hCoV-19/Morocco/RMPS-01/2020|EPI ISL 469017|B.1|Morocco|2020-04-13	Africa|hCoV-19/South Africa/KRISP-K002292/2020|EPI ISL 515670|B.1.1.206|South Africa|2020-07-22	0.0003410818	Africa
Africa|hCoV-19/Morocco/RMPS-02/2020|EPI ISL 469049|B.1|Morocco|2020-03-30	Africa|hCoV-19/South Africa/KRISP-K002292/2020|EPI ISL 515670|B.1.1.206|South Africa|2020-07-22	0.0003410969	Africa
Africa|hCoV-19/Morocco/RMPS-03/2020|EPI ISL 469051|B.1|Morocco|2020-04-03	Africa|hCoV-19/South Africa/KRISP-K002292/2020|EPI ISL 515670|B.1.1.206|South Africa|2020-07-22	0.0004093150	Africa
Africa|hCoV-19/Morocco/RMPS-04/2020|EPI ISL 469052|B.1|Morocco|2020-03-30	Africa|hCoV-19/South Africa/KRISP-K002292/2020|EPI ISL 515670|B.1.1.206|South Africa|2020-07-22	0.0003410818	Africa
Africa|hCoV-19/Morocco/RMPS-05/2020|EPI ISL 469053|B.1|Morocco|2020-03-30	Africa|hCoV-19/South Africa/KRISP-K002292/2020|EPI ISL 515670|B.1.1.206|South Africa|2020-07-22	0.0003069674	Africa
Africa|hCoV-19/Morocco/RMPS-06/2020|EPI ISL 469054|B.1|Morocco|2020-04-01	Africa|hCoV-19/South Africa/KRISP-K002292/2020|EPI ISL 515670|B.1.1.206|South Africa|2020-07-22	0.0003410818	Africa
Africa|hCoV-19/Morocco/RMPS-12/2020|EPI ISL 482737|B.1.1|Morocco|2020-05-08	Africa|hCoV-19/South Africa/KRISP-K002292/2020|EPI ISL 515670|B.1.1.206|South Africa|2020-07-22	0.0003450544	Africa
Africa|hCoV-19/Morocco/RMPS-13/2020|EPI ISL 482738|B.1|Morocco|2020-04-10	Africa|hCoV-19/South Africa/KRISP-K002292/2020|EPI ISL 515670|B.1.1.206|South Africa|2020-07-22	0.0003450354	Africa
Africa|hCoV-19/Morocco/RMPS-14/2020|EPI ISL 482739|B.1|Morocco|2020-04-22	Africa|hCoV-19/South Africa/KRISP-K002292/2020|EPI ISL 515670|B.1.1.206|South Africa|2020-07-22	0.0003517089	Africa
Africa|hCoV-19/Morocco/refstage1/2020|EPI ISL 476559|B.1.5|Morocco|2020-02-27	Africa|hCoV-19/South Africa/KRISP-K002292/2020|EPI ISL 515670|B.1.1.206|South Africa|2020-07-22	0.0002387324	Africa
Africa|hCoV-19/Nigeria/AB03-CV135/2020|EPI ISL 527872|B.1.5|Nigeria|2020-05-12	Africa|hCoV-19/South Africa/KRISP-K002292/2020|EPI ISL 515670|B.1.1.206|South Africa|2020-07-22	0.0003792975	Africa
Africa|hCoV-19/Nigeria/ED01-CV155/2020|EPI ISL 527873|B.40|Nigeria|2020-02-21	Africa|hCoV-19/South Africa/KRISP-K002292/2020|EPI ISL 515670|B.1.1.206|South Africa|2020-07-22	0.0006482625	Africa
Africa|hCoV-19/Nigeria/ED02-CV156/2020|EPI ISL 527874|B.40|Nigeria|2020-03-23	Africa|hCoV-19/South Africa/KRISP-K002292/2020|EPI ISL 515670|B.1.1.206|South Africa|2020-07-22	0.0005458483	Africa
Africa|hCoV-19/Nigeria/ED03-CV157/2020|EPI ISL 527875|B.40|Nigeria|2020-03-26	Africa|hCoV-19/South Africa/KRISP-K002292/2020|EPI ISL 515670|B.1.1.206|South Africa|2020-07-22	0.0007040148	Africa
Africa|hCoV-19/Nigeria/ED04-CV158/2020|EPI ISL 527876|A|Nigeria|2020-03-25	Africa|hCoV-19/South Africa/KRISP-K002292/2020|EPI ISL 515670|B.1.1.206|South Africa|2020-07-22	0.0005799748	Africa
Africa|hCoV-19/Nigeria/ED06-CV159/2020|EPI ISL 527877|A|Nigeria|2020-03-25	Africa|hCoV-19/South Africa/KRISP-K002292/2020|EPI ISL 515670|B.1.1.206|South Africa|2020-07-22	0.0005989961	Africa
Africa|hCoV-19/Nigeria/ED07-CV160/2020|EPI ISL 527878|B.40|Nigeria|2020-03-31	Africa|hCoV-19/South Africa/KRISP-K002292/2020|EPI ISL 515670|B.1.1.206|South Africa|2020-07-22	0.0006824691	Africa
Africa|hCoV-19/Nigeria/ED1010-CV215/2020|EPI ISL 527879|B.1.1.229|Nigeria|2020-05-04	Africa|hCoV-19/South Africa/KRISP-K002292/2020|EPI ISL 515670|B.1.1.206|South Africa|2020-07-22	0.0002046094	Africa
Africa|hCoV-19/Nigeria/ED18-CV161/2020|EPI ISL 527880|B.1.5|Nigeria|2020-03-25	Africa|hCoV-19/South Africa/KRISP-K002292/2020|EPI ISL 515670|B.1.1.206|South Africa|2020-07-22	0.0002734699	Africa
Africa|hCoV-19/Nigeria/ED20-CV162/2020|EPI ISL 527881|B.1|Nigeria|2020-03-30	Africa|hCoV-19/South Africa/KRISP-K002292/2020|EPI ISL 515670|B.1.1.206|South Africa|2020-07-22	0.0003410820	Africa
Africa|hCoV-19/Nigeria/ED25-CV163/2020|EPI ISL 527882|B.1.5|Nigeria|2020-05-09	Africa|hCoV-19/South Africa/KRISP-K002292/2020|EPI ISL 515670|B.1.1.206|South Africa|2020-07-22	0.0002728422	Africa
Africa|hCoV-19/Nigeria/ED32-CV164/2020|EPI ISL 527883|B.1.5|Nigeria|2020-05-18	Africa|hCoV-19/South Africa/KRISP-K002292/2020|EPI ISL 515670|B.1.1.206|South Africa|2020-07-22	0.0002748637	Africa
Africa|hCoV-19/Nigeria/ED46-CV165/2020|EPI ISL 527884|B.1.1.229|Nigeria|2020-04-24	Africa|hCoV-19/South Africa/KRISP-K002292/2020|EPI ISL 515670|B.1.1.206|South Africa|2020-07-22	0.0002728366	Africa
Africa|hCoV-19/Nigeria/ED48-CV193/2020|EPI ISL 527885|B.1.5|Nigeria|2020-04-26	Africa|hCoV-19/South Africa/KRISP-K002292/2020|EPI ISL 515670|B.1.1.206|South Africa|2020-07-22	0.0002446113	Africa
Africa|hCoV-19/Nigeria/EK025-CV58/2020|EPI ISL 487098|B.1.1.71|Nigeria|2020-04-19	Africa|hCoV-19/South Africa/KRISP-K002292/2020|EPI ISL 515670|B.1.1.206|South Africa|2020-07-22	0.0002794946	Africa
Africa|hCoV-19/Nigeria/EK084-CV50/2020|EPI ISL 487105|B.1.1.71|Nigeria|2020-04-23	Africa|hCoV-19/South Africa/KRISP-K002292/2020|EPI ISL 515670|B.1.1.206|South Africa|2020-07-22	0.0002728345	Africa
Africa|hCoV-19/Nigeria/EK220-CV54/2020|EPI ISL 487102|B.1.1|Nigeria|2020-05-14	Africa|hCoV-19/South Africa/KRISP-K002292/2020|EPI ISL 515670|B.1.1.206|South Africa|2020-07-22	0.0002048657	Africa
Africa|hCoV-19/Nigeria/EK254-CV60/2020|EPI ISL 487096|B.1.1|Nigeria|2020-05-19	Africa|hCoV-19/South Africa/KRISP-K002292/2020|EPI ISL 515670|B.1.1.206|South Africa|2020-07-22	0.0002103297	Africa
Africa|hCoV-19/Nigeria/EK291-CV115/2020|EPI ISL 527887|B.1.1|Nigeria|2020-06-02	Africa|hCoV-19/South Africa/KRISP-K002292/2020|EPI ISL 515670|B.1.1.206|South Africa|2020-07-22	0.0002728532	Africa
Africa|hCoV-19/Nigeria/KW017-CV24/2020|EPI ISL 455362|B.1.255|Nigeria|2020-04-10	Africa|hCoV-19/South Africa/KRISP-K002292/2020|EPI ISL 515670|B.1.1.206|South Africa|2020-07-22	0.0003752143	Africa
Africa|hCoV-19/Nigeria/KW298-CV48/2020|EPI ISL 487107|A|Nigeria|2020-05-08	Africa|hCoV-19/South Africa/KRISP-K002292/2020|EPI ISL 515670|B.1.1.206|South Africa|2020-07-22	0.0006140796	Africa
Africa|hCoV-19/Nigeria/KW326-CV52/2020|EPI ISL 487103|B.1.1|Nigeria|2020-05-09	Africa|hCoV-19/South Africa/KRISP-K002292/2020|EPI ISL 515670|B.1.1.206|South Africa|2020-07-22	0.0002057549	Africa
Africa|hCoV-19/Nigeria/Lagos01/2020|EPI ISL 413550|B.1.1|Nigeria|2020-02-27	Africa|hCoV-19/South Africa/KRISP-K002292/2020|EPI ISL 515670|B.1.1.206|South Africa|2020-07-22	0.0001726825	Africa
Africa|hCoV-19/Nigeria/NG57752/2020|EPI ISL 462992|B.1.1|Nigeria|2020-03	Africa|hCoV-19/South Africa/KRISP-K002292/2020|EPI ISL 515670|B.1.1.206|South Africa|2020-07-22	0.0002048606	Africa
Africa|hCoV-19/Nigeria/OG007-CV22/2020|EPI ISL 455412|B.40|Nigeria|2020-03-29	Africa|hCoV-19/South Africa/KRISP-K002292/2020|EPI ISL 515670|B.1.1.206|South Africa|2020-07-22	0.0005800013	Africa
Africa|hCoV-19/Nigeria/ON191-CV49/2020|EPI ISL 487106|B.1.246|Nigeria|2020-06-30	Africa|hCoV-19/South Africa/KRISP-K002292/2020|EPI ISL 515670|B.1.1.206|South Africa|2020-07-22	0.0004456266	Africa
Africa|hCoV-19/Nigeria/ON505-CV43/2020|EPI ISL 487112|B.1.246|Nigeria|2020-05-24	Africa|hCoV-19/South Africa/KRISP-K002292/2020|EPI ISL 515670|B.1.1.206|South Africa|2020-07-22	0.0005116978	Africa
Africa|hCoV-19/Nigeria/ON507-CV44/2020|EPI ISL 487111|B.1.1.10|Nigeria|2020-05-24	Africa|hCoV-19/South Africa/KRISP-K002292/2020|EPI ISL 515670|B.1.1.206|South Africa|2020-07-22	0.0003415011	Africa
Africa|hCoV-19/Nigeria/ON595-CV121/2020|EPI ISL 527888|B.1.1.90|Nigeria|2020-06-03	Africa|hCoV-19/South Africa/KRISP-K002292/2020|EPI ISL 515670|B.1.1.206|South Africa|2020-07-22	0.0003069600	Africa
Africa|hCoV-19/Nigeria/ON705-CV153/2020|EPI ISL 527889|B.1.1.1|Nigeria|2020-06-09	Africa|hCoV-19/South Africa/KRISP-K002292/2020|EPI ISL 515670|B.1.1.206|South Africa|2020-07-22	0.0004092969	Africa
Africa|hCoV-19/Nigeria/ON752-CV144/2020|EPI ISL 527890|B.1|Nigeria|2020-06-11	Africa|hCoV-19/South Africa/KRISP-K002292/2020|EPI ISL 515670|B.1.1.206|South Africa|2020-07-22	0.0004437710	Africa
Africa|hCoV-19/Nigeria/ON920-CV152/2020|EPI ISL 527891|B.1.1.220|Nigeria|2020-06-16	Africa|hCoV-19/South Africa/KRISP-K002292/2020|EPI ISL 515670|B.1.1.206|South Africa|2020-07-22	0.0003073163	Africa
Africa|hCoV-19/Nigeria/ON969-CV145/2020|EPI ISL 527892|B.1.1|Nigeria|2020-06-17	Africa|hCoV-19/South Africa/KRISP-K002292/2020|EPI ISL 515670|B.1.1.206|South Africa|2020-07-22	0.0003069798	Africa
Africa|hCoV-19/Nigeria/OS016-CV3/2020|EPI ISL 455413|B.40|Nigeria|2020-03-27	Africa|hCoV-19/South Africa/KRISP-K002292/2020|EPI ISL 515670|B.1.1.206|South Africa|2020-07-22	0.0005474914	Africa
Africa|hCoV-19/Nigeria/OS030-CV5/2020|EPI ISL 455415|A|Nigeria|2020-03-29	Africa|hCoV-19/South Africa/KRISP-K002292/2020|EPI ISL 515670|B.1.1.206|South Africa|2020-07-22	0.0007070423	Africa
Africa|hCoV-19/Nigeria/OS055-CV8/2020|EPI ISL 455418|A|Nigeria|2020-03-29	Africa|hCoV-19/South Africa/KRISP-K002292/2020|EPI ISL 515670|B.1.1.206|South Africa|2020-07-22	0.0007008725	Africa
Africa|hCoV-19/Nigeria/OS060-CV9/2020|EPI ISL 455419|B.1|Nigeria|2020-03-29	Africa|hCoV-19/South Africa/KRISP-K002292/2020|EPI ISL 515670|B.1.1.206|South Africa|2020-07-22	0.0004817162	Africa
Africa|hCoV-19/Nigeria/OS070-CV11/2020|EPI ISL 455422|A|Nigeria|2020-03-29	Africa|hCoV-19/South Africa/KRISP-K002292/2020|EPI ISL 515670|B.1.1.206|South Africa|2020-07-22	0.0006823682	Africa
Africa|hCoV-19/Nigeria/OS085-CV14/2020|EPI ISL 455424|A|Nigeria|2020-03-29	Africa|hCoV-19/South Africa/KRISP-K002292/2020|EPI ISL 515670|B.1.1.206|South Africa|2020-07-22	0.0005799640	Africa
Africa|hCoV-19/Nigeria/OS125-CV20/2020|EPI ISL 455427|A|Nigeria|2020-03-29	Africa|hCoV-19/South Africa/KRISP-K002292/2020|EPI ISL 515670|B.1.1.206|South Africa|2020-07-22	0.0007102282	Africa
Africa|hCoV-19/Nigeria/OS294-CV42/2020|EPI ISL 487113|B.1.5|Nigeria|2020-04-23	Africa|hCoV-19/South Africa/KRISP-K002292/2020|EPI ISL 515670|B.1.1.206|South Africa|2020-07-22	0.0003410890	Africa
Africa|hCoV-19/Nigeria/OS524-CV45/2020|EPI ISL 487110|B.1.22|Nigeria|2020-05-11	Africa|hCoV-19/South Africa/KRISP-K002292/2020|EPI ISL 515670|B.1.1.206|South Africa|2020-07-22	0.0004093331	Africa
Africa|hCoV-19/Nigeria/OS589-CV46/2020|EPI ISL 487109|B.1.22|Nigeria|2020-05-29	Africa|hCoV-19/South Africa/KRISP-K002292/2020|EPI ISL 515670|B.1.1.206|South Africa|2020-07-22	0.0004436090	Africa
Africa|hCoV-19/Nigeria/OY008-CV29/2020|EPI ISL 455429|B.1|Nigeria|2020-03-27	Africa|hCoV-19/South Africa/KRISP-K002292/2020|EPI ISL 515670|B.1.1.206|South Africa|2020-07-22	0.0003410818	Africa
Africa|hCoV-19/Nigeria/OY045A-CV35/2020|EPI ISL 455431|B.40|Nigeria|2020-04-02	Africa|hCoV-19/South Africa/KRISP-K002292/2020|EPI ISL 515670|B.1.1.206|South Africa|2020-07-22	0.0005459787	Africa
Africa|hCoV-19/Nigeria/OY094-CV57/2020|EPI ISL 487099|B.1.1.102|Nigeria|2020-04-24	Africa|hCoV-19/South Africa/KRISP-K002292/2020|EPI ISL 515670|B.1.1.206|South Africa|2020-07-22	0.0002046226	Africa
Africa|hCoV-19/Nigeria/OY175-CV51/2020|EPI ISL 487104|B.1|Nigeria|2020-05-03	Africa|hCoV-19/South Africa/KRISP-K002292/2020|EPI ISL 515670|B.1.1.206|South Africa|2020-07-22	0.0004500754	Africa
Africa|hCoV-19/Nigeria/OY233-CV66/2020|EPI ISL 487091|B.1.246|Nigeria|2020-05-13	Africa|hCoV-19/South Africa/KRISP-K002292/2020|EPI ISL 515670|B.1.1.206|South Africa|2020-07-22	0.0006141171	Africa
Africa|hCoV-19/Nigeria/OY260-CV55/2020|EPI ISL 487101|B.1.265|Nigeria|2020-05-16	Africa|hCoV-19/South Africa/KRISP-K002292/2020|EPI ISL 515670|B.1.1.206|South Africa|2020-07-22	0.0005116978	Africa
Africa|hCoV-19/Nigeria/OY592-CV167/2020|EPI ISL 527898|B.1.265|Nigeria|2020-06-10	Africa|hCoV-19/South Africa/KRISP-K002292/2020|EPI ISL 515670|B.1.1.206|South Africa|2020-07-22	0.0006141526	Africa
Africa|hCoV-19/Nigeria/OY595-CV168/2020|EPI ISL 527899|B.1.265|Nigeria|2020-06-09	Africa|hCoV-19/South Africa/KRISP-K002292/2020|EPI ISL 515670|B.1.1.206|South Africa|2020-07-22	0.0006334904	Africa
Africa|hCoV-19/Nigeria/OY598-CV169/2020|EPI ISL 527900|B.1.1|Nigeria|2020-06-09	Africa|hCoV-19/South Africa/KRISP-K002292/2020|EPI ISL 515670|B.1.1.206|South Africa|2020-07-22	0.0003840003	Africa
Africa|hCoV-19/Nigeria/OY605-CV170/2020|EPI ISL 527901|B.1.1|Nigeria|2020-06-12	Africa|hCoV-19/South Africa/KRISP-K002292/2020|EPI ISL 515670|B.1.1.206|South Africa|2020-07-22	0.0004092782	Africa
Africa|hCoV-19/Nigeria/OY608-CV172/2020|EPI ISL 527903|B.1.1|Nigeria|2020-06-11	Africa|hCoV-19/South Africa/KRISP-K002292/2020|EPI ISL 515670|B.1.1.206|South Africa|2020-07-22	0.0003099436	Africa
Africa|hCoV-19/Nigeria/OY612-CV173/2020|EPI ISL 527904|B.1.1|Nigeria|2020-06-13	Africa|hCoV-19/South Africa/KRISP-K002292/2020|EPI ISL 515670|B.1.1.206|South Africa|2020-07-22	0.0003072260	Africa
Africa|hCoV-19/Nigeria/OY616-CV174/2020|EPI ISL 527905|B.1.1|Nigeria|2020-06-12	Africa|hCoV-19/South Africa/KRISP-K002292/2020|EPI ISL 515670|B.1.1.206|South Africa|2020-07-22	0.0004098938	Africa
Africa|hCoV-19/Nigeria/OY625-CV182/2020|EPI ISL 527909|B.1.1|Nigeria|2020-06-13	Africa|hCoV-19/South Africa/KRISP-K002292/2020|EPI ISL 515670|B.1.1.206|South Africa|2020-07-22	0.0003106719	Africa
Africa|hCoV-19/Nigeria/OY626-CV183/2020|EPI ISL 527910|B.1.1|Nigeria|2020-06-13	Africa|hCoV-19/South Africa/KRISP-K002292/2020|EPI ISL 515670|B.1.1.206|South Africa|2020-07-22	0.0003094861	Africa
Africa|hCoV-19/Nigeria/OY627-CV184/2020|EPI ISL 527911|B.1.1|Nigeria|2020-06-13	Africa|hCoV-19/South Africa/KRISP-K002292/2020|EPI ISL 515670|B.1.1.206|South Africa|2020-07-22	0.0001705682	Africa
Africa|hCoV-19/Nigeria/OY628-CV185/2020|EPI ISL 527912|B.1.1|Nigeria|2020-06-13	Africa|hCoV-19/South Africa/KRISP-K002292/2020|EPI ISL 515670|B.1.1.206|South Africa|2020-07-22	0.0004093233	Africa
Africa|hCoV-19/Nigeria/OY633-CV189/2020|EPI ISL 527914|B.1.1.71|Nigeria|2020-06-16	Africa|hCoV-19/South Africa/KRISP-K002292/2020|EPI ISL 515670|B.1.1.206|South Africa|2020-07-22	0.0003751888	Africa
Africa|hCoV-19/Nigeria/OY636-CV192/2020|EPI ISL 527915|B.1.1|Nigeria|2020-06-17	Africa|hCoV-19/South Africa/KRISP-K002292/2020|EPI ISL 515670|B.1.1.206|South Africa|2020-07-22	0.0002728237	Africa
Africa|hCoV-19/Senegal/003/2020|EPI ISL 418206|B.1.356|Senegal|2020-02-28	Africa|hCoV-19/South Africa/KRISP-K002292/2020|EPI ISL 515670|B.1.1.206|South Africa|2020-07-22	0.0003761470	Africa
Africa|hCoV-19/Senegal/016/2020|EPI ISL 418207|B.1.356|Senegal|2020-03-02	Africa|hCoV-19/South Africa/KRISP-K002292/2020|EPI ISL 515670|B.1.1.206|South Africa|2020-07-22	0.0003751977	Africa
Africa|hCoV-19/Senegal/020/2020|EPI ISL 418208|B.1.356|Senegal|2020-03-04	Africa|hCoV-19/South Africa/KRISP-K002292/2020|EPI ISL 515670|B.1.1.206|South Africa|2020-07-22	0.0003762628	Africa
Africa|hCoV-19/Senegal/026/2020|EPI ISL 418209|B.1.356|Senegal|2020-03-03	Africa|hCoV-19/South Africa/KRISP-K002292/2020|EPI ISL 515670|B.1.1.206|South Africa|2020-07-22	0.0004093151	Africa
Africa|hCoV-19/Senegal/073/2020|EPI ISL 418210|B.1|Senegal|2020-03-10	Africa|hCoV-19/South Africa/KRISP-K002292/2020|EPI ISL 515670|B.1.1.206|South Africa|2020-07-22	0.0002728543	Africa
Africa|hCoV-19/Senegal/082/2020|EPI ISL 418211|B.1|Senegal|2020-03-11	Africa|hCoV-19/South Africa/KRISP-K002292/2020|EPI ISL 515670|B.1.1.206|South Africa|2020-07-22	0.0002729846	Africa
Africa|hCoV-19/Senegal/087/2020|EPI ISL 418212|B.1|Senegal|2020-03-11	Africa|hCoV-19/South Africa/KRISP-K002292/2020|EPI ISL 515670|B.1.1.206|South Africa|2020-07-22	0.0002736850	Africa
Africa|hCoV-19/Senegal/094/2020|EPI ISL 418213|B.1|Senegal|2020-03-12	Africa|hCoV-19/South Africa/KRISP-K002292/2020|EPI ISL 515670|B.1.1.206|South Africa|2020-07-22	0.0003072608	Africa
Africa|hCoV-19/Senegal/102/2020|EPI ISL 418214|B.1|Senegal|2020-03-12	Africa|hCoV-19/South Africa/KRISP-K002292/2020|EPI ISL 515670|B.1.1.206|South Africa|2020-07-22	0.0002476782	Africa
Africa|hCoV-19/Senegal/119/2020|EPI ISL 418215|B.1|Senegal|2020-03-12	Africa|hCoV-19/South Africa/KRISP-K002292/2020|EPI ISL 515670|B.1.1.206|South Africa|2020-07-22	0.0003437734	Africa
Africa|hCoV-19/Senegal/1351/2020|EPI ISL 480556|B.6|Senegal|2020-03-28	Africa|hCoV-19/South Africa/KRISP-K002292/2020|EPI ISL 515670|B.1.1.206|South Africa|2020-07-22	0.0005471044	Africa
Africa|hCoV-19/Senegal/136/2020|EPI ISL 418216|A.2|Senegal|2020-03-13	Africa|hCoV-19/South Africa/KRISP-K002292/2020|EPI ISL 515670|B.1.1.206|South Africa|2020-07-22	0.0006482348	Africa
Africa|hCoV-19/Senegal/139/2020|EPI ISL 418217|B.1|Senegal|2020-03-13	Africa|hCoV-19/South Africa/KRISP-K002292/2020|EPI ISL 515670|B.1.1.206|South Africa|2020-07-22	0.0003089523	Africa
Africa|hCoV-19/Senegal/1683/2020|EPI ISL 480783|B.1|Senegal|2020-03-31	Africa|hCoV-19/South Africa/KRISP-K002292/2020|EPI ISL 515670|B.1.1.206|South Africa|2020-07-22	0.0002735044	Africa
Africa|hCoV-19/Senegal/1749/2020|EPI ISL 480787|B.1|Senegal|2020-03-31	Africa|hCoV-19/South Africa/KRISP-K002292/2020|EPI ISL 515670|B.1.1.206|South Africa|2020-07-22	0.0003083555	Africa
Africa|hCoV-19/Senegal/1966/2020|EPI ISL 480789|A.11|Senegal|2020-04-01	Africa|hCoV-19/South Africa/KRISP-K002292/2020|EPI ISL 515670|B.1.1.206|South Africa|2020-07-22	0.0006143732	Africa
Africa|hCoV-19/Senegal/2840/2020|EPI ISL 481220|B.1|Senegal|2020-04-06	Africa|hCoV-19/South Africa/KRISP-K002292/2020|EPI ISL 515670|B.1.1.206|South Africa|2020-07-22	0.0004915552	Africa
Africa|hCoV-19/Senegal/2865/2020|EPI ISL 481234|B.1|Senegal|2020-04-07	Africa|hCoV-19/South Africa/KRISP-K002292/2020|EPI ISL 515670|B.1.1.206|South Africa|2020-07-22	0.0004870429	Africa
Africa|hCoV-19/Senegal/306/2020|EPI ISL 420069|B.3|Senegal|2020-03-17	Africa|hCoV-19/South Africa/KRISP-K002292/2020|EPI ISL 515670|B.1.1.206|South Africa|2020-07-22	0.0004434458	Africa
Africa|hCoV-19/Senegal/315/2020|EPI ISL 420070|B.1|Senegal|2020-03-17	Africa|hCoV-19/South Africa/KRISP-K002292/2020|EPI ISL 515670|B.1.1.206|South Africa|2020-07-22	0.0003410667	Africa
Africa|hCoV-19/Senegal/328/2020|EPI ISL 420071|B.1|Senegal|2020-03-17	Africa|hCoV-19/South Africa/KRISP-K002292/2020|EPI ISL 515670|B.1.1.206|South Africa|2020-07-22	0.0005920067	Africa
Africa|hCoV-19/Senegal/3331/2020|EPI ISL 481235|B.1.5|Senegal|2020-04-09	Africa|hCoV-19/South Africa/KRISP-K002292/2020|EPI ISL 515670|B.1.1.206|South Africa|2020-07-22	0.0002730564	Africa
Africa|hCoV-19/Senegal/370/2020|EPI ISL 420072|B.1|Senegal|2020-03-18	Africa|hCoV-19/South Africa/KRISP-K002292/2020|EPI ISL 515670|B.1.1.206|South Africa|2020-07-22	0.0003761763	Africa
Africa|hCoV-19/Senegal/382/2020|EPI ISL 420073|B.1|Senegal|2020-03-19	Africa|hCoV-19/South Africa/KRISP-K002292/2020|EPI ISL 515670|B.1.1.206|South Africa|2020-07-22	0.0003752308	Africa
Africa|hCoV-19/Senegal/45436/2020|EPI ISL 498238|B.1.1|Senegal|2020-05-27	Africa|hCoV-19/South Africa/KRISP-K002292/2020|EPI ISL 515670|B.1.1.206|South Africa|2020-07-22	0.0002388126	Africa
Africa|hCoV-19/Senegal/45557/2020|EPI ISL 498239|B.1.1|Senegal|2020-05-27	Africa|hCoV-19/South Africa/KRISP-K002292/2020|EPI ISL 515670|B.1.1.206|South Africa|2020-07-22	0.0003437309	Africa
Africa|hCoV-19/Senegal/52357/2020|EPI ISL 498240|B.1.5.12|Senegal|2020-06-03	Africa|hCoV-19/South Africa/KRISP-K002292/2020|EPI ISL 515670|B.1.1.206|South Africa|2020-07-22	0.0005384431	Africa
Africa|hCoV-19/Senegal/52907/2020|EPI ISL 498241|B.1.5.12|Senegal|2020-06-05	Africa|hCoV-19/South Africa/KRISP-K002292/2020|EPI ISL 515670|B.1.1.206|South Africa|2020-07-22	0.0007407641	Africa
Africa|hCoV-19/Senegal/55499/2020|EPI ISL 498242|B.1.5|Senegal|2020-06-07	Africa|hCoV-19/South Africa/KRISP-K002292/2020|EPI ISL 515670|B.1.1.206|South Africa|2020-07-22	0.0003758857	Africa
Africa|hCoV-19/Senegal/55703/2020|EPI ISL 477148|B.1.356|Senegal|2020-06-07	Africa|hCoV-19/South Africa/KRISP-K002292/2020|EPI ISL 515670|B.1.1.206|South Africa|2020-07-22	0.0004946771	Africa
Africa|hCoV-19/Senegal/55728/2020|EPI ISL 477150|B.1.5.12|Senegal|2020-06-07	Africa|hCoV-19/South Africa/KRISP-K002292/2020|EPI ISL 515670|B.1.1.206|South Africa|2020-07-22	0.0004473388	Africa
Africa|hCoV-19/Senegal/55738/2020|EPI ISL 477141|B.1.5.12|Senegal|2020-06-07	Africa|hCoV-19/South Africa/KRISP-K002292/2020|EPI ISL 515670|B.1.1.206|South Africa|2020-07-22	0.0005621663	Africa
Africa|hCoV-19/Senegal/55752/2020|EPI ISL 477149|B.1.5.12|Senegal|2020-06-07	Africa|hCoV-19/South Africa/KRISP-K002292/2020|EPI ISL 515670|B.1.1.206|South Africa|2020-07-22	0.0004158298	Africa
Africa|hCoV-19/Senegal/57065/2020|EPI ISL 476148|B.1.1.44|Senegal|2020-06-09	Africa|hCoV-19/South Africa/KRISP-K002292/2020|EPI ISL 515670|B.1.1.206|South Africa|2020-07-22	0.0003075504	Africa
Africa|hCoV-19/Senegal/5718/2020|EPI ISL 481236|B.1|Senegal|2020-04-18	Africa|hCoV-19/South Africa/KRISP-K002292/2020|EPI ISL 515670|B.1.1.206|South Africa|2020-07-22	0.0003428558	Africa
Africa|hCoV-19/Senegal/57273/2020|EPI ISL 498243|B.1.5.12|Senegal|2020-06-07	Africa|hCoV-19/South Africa/KRISP-K002292/2020|EPI ISL 515670|B.1.1.206|South Africa|2020-07-22	0.0004434595	Africa
Africa|hCoV-19/Senegal/57476/2020|EPI ISL 476149|B.1.5.12|Senegal|2020-06-06	Africa|hCoV-19/South Africa/KRISP-K002292/2020|EPI ISL 515670|B.1.1.206|South Africa|2020-07-22	0.0005833122	Africa
Africa|hCoV-19/Senegal/57503/2020|EPI ISL 498244|B.1.5.12|Senegal|2020-06-09	Africa|hCoV-19/South Africa/KRISP-K002292/2020|EPI ISL 515670|B.1.1.206|South Africa|2020-07-22	0.0005737407	Africa
Africa|hCoV-19/Senegal/57540/2020|EPI ISL 476491|B.1.5.12|Senegal|2020-06-09	Africa|hCoV-19/South Africa/KRISP-K002292/2020|EPI ISL 515670|B.1.1.206|South Africa|2020-07-22	0.0006554400	Africa
Africa|hCoV-19/Senegal/5766/2020|EPI ISL 481237|B.1.5.12|Senegal|2020-04-17	Africa|hCoV-19/South Africa/KRISP-K002292/2020|EPI ISL 515670|B.1.1.206|South Africa|2020-07-22	0.0004434639	Africa
Africa|hCoV-19/Senegal/5770/2020|EPI ISL 481238|B.1|Senegal|2020-04-17	Africa|hCoV-19/South Africa/KRISP-K002292/2020|EPI ISL 515670|B.1.1.206|South Africa|2020-07-22	0.0003189503	Africa
Africa|hCoV-19/Senegal/5785/2020|EPI ISL 481239|B.1.5.12|Senegal|2020-04-17	Africa|hCoV-19/South Africa/KRISP-K002292/2020|EPI ISL 515670|B.1.1.206|South Africa|2020-07-22	0.0004094647	Africa
Africa|hCoV-19/Senegal/5971/2020|EPI ISL 481240|B.1.5|Senegal|2020-04-18	Africa|hCoV-19/South Africa/KRISP-K002292/2020|EPI ISL 515670|B.1.1.206|South Africa|2020-07-22	0.0003090088	Africa
Africa|hCoV-19/Senegal/5986/2020|EPI ISL 481243|B.1|Senegal|2020-04-18	Africa|hCoV-19/South Africa/KRISP-K002292/2020|EPI ISL 515670|B.1.1.206|South Africa|2020-07-22	0.0004094508	Africa
Africa|hCoV-19/Senegal/600/2020|EPI ISL 420074|B.1.5|Senegal|2020-03-20	Africa|hCoV-19/South Africa/KRISP-K002292/2020|EPI ISL 515670|B.1.1.206|South Africa|2020-07-22	0.0003069684	Africa
Africa|hCoV-19/Senegal/611/2020|EPI ISL 420076|B.1|Senegal|2020-03-20	Africa|hCoV-19/South Africa/KRISP-K002292/2020|EPI ISL 515670|B.1.1.206|South Africa|2020-07-22	0.0003410969	Africa
Africa|hCoV-19/Senegal/618/2020|EPI ISL 420077|A|Senegal|2020-03-20	Africa|hCoV-19/South Africa/KRISP-K002292/2020|EPI ISL 515670|B.1.1.206|South Africa|2020-07-22	0.0005458131	Africa
Africa|hCoV-19/Senegal/620/2020|EPI ISL 420078|A.11|Senegal|2020-03-20	Africa|hCoV-19/South Africa/KRISP-K002292/2020|EPI ISL 515670|B.1.1.206|South Africa|2020-07-22	0.0005813320	Africa
Africa|hCoV-19/Senegal/62365/2020|EPI ISL 476492|B.1.5.12|Senegal|2020-06-10	Africa|hCoV-19/South Africa/KRISP-K002292/2020|EPI ISL 515670|B.1.1.206|South Africa|2020-07-22	0.0004093345	Africa
Africa|hCoV-19/Senegal/62368/2020|EPI ISL 476493|B.1.1|Senegal|2020-06-10	Africa|hCoV-19/South Africa/KRISP-K002292/2020|EPI ISL 515670|B.1.1.206|South Africa|2020-07-22	0.0001705002	Africa
Africa|hCoV-19/Senegal/62431/2020|EPI ISL 498247|B.1.5.12|Senegal|2020-06-10	Africa|hCoV-19/South Africa/KRISP-K002292/2020|EPI ISL 515670|B.1.1.206|South Africa|2020-07-22	0.0003809317	Africa
Africa|hCoV-19/Senegal/62872/2020|EPI ISL 476494|B.1.5.12|Senegal|2020-06-11	Africa|hCoV-19/South Africa/KRISP-K002292/2020|EPI ISL 515670|B.1.1.206|South Africa|2020-07-22	0.0004102257	Africa
Africa|hCoV-19/Senegal/62874/2020|EPI ISL 476495|B.1.5.12|Senegal|2020-06-11	Africa|hCoV-19/South Africa/KRISP-K002292/2020|EPI ISL 515670|B.1.1.206|South Africa|2020-07-22	0.0004790190	Africa
Africa|hCoV-19/Senegal/63263/2020|EPI ISL 498249|B.1.5.12|Senegal|2020-06-11	Africa|hCoV-19/South Africa/KRISP-K002292/2020|EPI ISL 515670|B.1.1.206|South Africa|2020-07-22	0.0004116310	Africa
Africa|hCoV-19/Senegal/63728/2020|EPI ISL 476497|B.1.356|Senegal|2020-06-12	Africa|hCoV-19/South Africa/KRISP-K002292/2020|EPI ISL 515670|B.1.1.206|South Africa|2020-07-22	0.0004853493	Africa
Africa|hCoV-19/Senegal/63742/2020|EPI ISL 476514|B.1.5.12|Senegal|2020-06-12	Africa|hCoV-19/South Africa/KRISP-K002292/2020|EPI ISL 515670|B.1.1.206|South Africa|2020-07-22	0.0004434633	Africa
Africa|hCoV-19/Senegal/640/2020|EPI ISL 420079|B.1|Senegal|2020-03-20	Africa|hCoV-19/South Africa/KRISP-K002292/2020|EPI ISL 515670|B.1.1.206|South Africa|2020-07-22	0.0005950812	Africa
Africa|hCoV-19/Senegal/64033/2020|EPI ISL 485715|B.1.5|Senegal|2020-06-12	Africa|hCoV-19/South Africa/KRISP-K002292/2020|EPI ISL 515670|B.1.1.206|South Africa|2020-07-22	0.0004093345	Africa
Africa|hCoV-19/Senegal/64076/2020|EPI ISL 485716|B.1|Senegal|2020-06-12	Africa|hCoV-19/South Africa/KRISP-K002292/2020|EPI ISL 515670|B.1.1.206|South Africa|2020-07-22	0.0006825009	Africa
Africa|hCoV-19/Senegal/64096/2020|EPI ISL 485717|B.1.5.12|Senegal|2020-06-12	Africa|hCoV-19/South Africa/KRISP-K002292/2020|EPI ISL 515670|B.1.1.206|South Africa|2020-07-22	0.0004468102	Africa
Africa|hCoV-19/Senegal/64101/2020|EPI ISL 476516|B.1.5.12|Senegal|2020-06-12	Africa|hCoV-19/South Africa/KRISP-K002292/2020|EPI ISL 515670|B.1.1.206|South Africa|2020-07-22	0.0004451490	Africa
Africa|hCoV-19/Senegal/64163/2020|EPI ISL 477159|B.1.5.12|Senegal|2020-06-12	Africa|hCoV-19/South Africa/KRISP-K002292/2020|EPI ISL 515670|B.1.1.206|South Africa|2020-07-22	0.0006293239	Africa
Africa|hCoV-19/Senegal/64166/2020|EPI ISL 476558|B.1.5.12|Senegal|2020-06-12	Africa|hCoV-19/South Africa/KRISP-K002292/2020|EPI ISL 515670|B.1.1.206|South Africa|2020-07-22	0.0006166344	Africa
Africa|hCoV-19/Senegal/6427/2020|EPI ISL 486873|B.1.5|Senegal|2020-04-20	Africa|hCoV-19/South Africa/KRISP-K002292/2020|EPI ISL 515670|B.1.1.206|South Africa|2020-07-22	0.0003075936	Africa
Africa|hCoV-19/Senegal/6430/2020|EPI ISL 486872|B.1.1|Senegal|2020-04-11	Africa|hCoV-19/South Africa/KRISP-K002292/2020|EPI ISL 515670|B.1.1.206|South Africa|2020-07-22	0.0001368654	Africa
Africa|hCoV-19/Senegal/64709/2020|EPI ISL 476560|B.1.5.12|Senegal|2020-06-13	Africa|hCoV-19/South Africa/KRISP-K002292/2020|EPI ISL 515670|B.1.1.206|South Africa|2020-07-22	0.0009550510	Africa
Africa|hCoV-19/Senegal/64716/2020|EPI ISL 498250|B.1.5.12|Senegal|2020-06-13	Africa|hCoV-19/South Africa/KRISP-K002292/2020|EPI ISL 515670|B.1.1.206|South Africa|2020-07-22	0.0004106184	Africa
Africa|hCoV-19/Senegal/64729/2020|EPI ISL 477155|B.1.1.44|Senegal|2020-06-11	Africa|hCoV-19/South Africa/KRISP-K002292/2020|EPI ISL 515670|B.1.1.206|South Africa|2020-07-22	0.0003772160	Africa
Africa|hCoV-19/Senegal/64763/2020|EPI ISL 476562|B.1.292|Senegal|2020-06-13	Africa|hCoV-19/South Africa/KRISP-K002292/2020|EPI ISL 515670|B.1.1.206|South Africa|2020-07-22	0.0004093511	Africa
Africa|hCoV-19/Senegal/64766/2020|EPI ISL 476564|B.1.5.12|Senegal|2020-06-13	Africa|hCoV-19/South Africa/KRISP-K002292/2020|EPI ISL 515670|B.1.1.206|South Africa|2020-07-22	0.0004434246	Africa
Africa|hCoV-19/Senegal/64771/2020|EPI ISL 482874|B.1.1.44|Senegal|2020-06-13	Africa|hCoV-19/South Africa/KRISP-K002292/2020|EPI ISL 515670|B.1.1.206|South Africa|2020-07-22	0.0003752348	Africa
Africa|hCoV-19/Senegal/64772/2020|EPI ISL 477154|B.1.5.12|Senegal|2020-06-13	Africa|hCoV-19/South Africa/KRISP-K002292/2020|EPI ISL 515670|B.1.1.206|South Africa|2020-07-22	0.0005624541	Africa
Africa|hCoV-19/Senegal/6481/2020|EPI ISL 486871|B.1.5|Senegal|2020-04-21	Africa|hCoV-19/South Africa/KRISP-K002292/2020|EPI ISL 515670|B.1.1.206|South Africa|2020-07-22	0.0002737664	Africa
Africa|hCoV-19/Senegal/64916/2020|EPI ISL 477156|B.1.5.12|Senegal|2020-06-13	Africa|hCoV-19/South Africa/KRISP-K002292/2020|EPI ISL 515670|B.1.1.206|South Africa|2020-07-22	0.0004457415	Africa
Africa|hCoV-19/Senegal/64932/2020|EPI ISL 476569|B.1.1.44|Senegal|2020-06-13	Africa|hCoV-19/South Africa/KRISP-K002292/2020|EPI ISL 515670|B.1.1.206|South Africa|2020-07-22	0.0002387753	Africa
Africa|hCoV-19/Senegal/64969/2020|EPI ISL 476570|B.1.5.12|Senegal|2020-06-13	Africa|hCoV-19/South Africa/KRISP-K002292/2020|EPI ISL 515670|B.1.1.206|South Africa|2020-07-22	0.0007046804	Africa
Africa|hCoV-19/Senegal/65030/2020|EPI ISL 476572|B.1.5.12|Senegal|2020-06-14	Africa|hCoV-19/South Africa/KRISP-K002292/2020|EPI ISL 515670|B.1.1.206|South Africa|2020-07-22	0.0004093066	Africa
Africa|hCoV-19/Senegal/65052/2020|EPI ISL 476574|B.1.5|Senegal|2020-06-13	Africa|hCoV-19/South Africa/KRISP-K002292/2020|EPI ISL 515670|B.1.1.206|South Africa|2020-07-22	0.0003770324	Africa
Africa|hCoV-19/Senegal/65428/2020|EPI ISL 485712|B.1.5.12|Senegal|2020-06-14	Africa|hCoV-19/South Africa/KRISP-K002292/2020|EPI ISL 515670|B.1.1.206|South Africa|2020-07-22	0.0006169851	Africa
Africa|hCoV-19/Senegal/65481/2020|EPI ISL 477151|B.1.1|Senegal|2020-06-14	Africa|hCoV-19/South Africa/KRISP-K002292/2020|EPI ISL 515670|B.1.1.206|South Africa|2020-07-22	0.0003148478	Africa
Africa|hCoV-19/Senegal/65548/2020|EPI ISL 477153|B.1.5.12|Senegal|2020-06-14	Africa|hCoV-19/South Africa/KRISP-K002292/2020|EPI ISL 515670|B.1.1.206|South Africa|2020-07-22	0.0005639863	Africa
Africa|hCoV-19/Senegal/65601/2020|EPI ISL 485713|B.1.5.12|Senegal|2020-06-14	Africa|hCoV-19/South Africa/KRISP-K002292/2020|EPI ISL 515670|B.1.1.206|South Africa|2020-07-22	0.0004093162	Africa
Africa|hCoV-19/Senegal/659/2020|EPI ISL 480554|B.1|Senegal|2020-03-21	Africa|hCoV-19/South Africa/KRISP-K002292/2020|EPI ISL 515670|B.1.1.206|South Africa|2020-07-22	0.0003762204	Africa
Africa|hCoV-19/Senegal/6597/2020|EPI ISL 486870|B.1.356|Senegal|2020-04-23	Africa|hCoV-19/South Africa/KRISP-K002292/2020|EPI ISL 515670|B.1.1.206|South Africa|2020-07-22	0.0004093151	Africa
Africa|hCoV-19/Senegal/6619/2020|EPI ISL 498230|B.1|Senegal|2020-04-21	Africa|hCoV-19/South Africa/KRISP-K002292/2020|EPI ISL 515670|B.1.1.206|South Africa|2020-07-22	0.0003751901	Africa
Africa|hCoV-19/Senegal/6626/2020|EPI ISL 498229|B.1|Senegal|2020-04-21	Africa|hCoV-19/South Africa/KRISP-K002292/2020|EPI ISL 515670|B.1.1.206|South Africa|2020-07-22	0.0004095342	Africa
Africa|hCoV-19/Senegal/66298/2020|EPI ISL 485708|B.1.5.12|Senegal|2020-06-15	Africa|hCoV-19/South Africa/KRISP-K002292/2020|EPI ISL 515670|B.1.1.206|South Africa|2020-07-22	0.0006142005	Africa
Africa|hCoV-19/Senegal/66443/2020|EPI ISL 485711|B.1.1|Senegal|2020-06-15	Africa|hCoV-19/South Africa/KRISP-K002292/2020|EPI ISL 515670|B.1.1.206|South Africa|2020-07-22	0.0004141335	Africa
Africa|hCoV-19/Senegal/66458/2020|EPI ISL 485710|B.1.1|Senegal|2020-06-15	Africa|hCoV-19/South Africa/KRISP-K002292/2020|EPI ISL 515670|B.1.1.206|South Africa|2020-07-22	0.0002046134	Africa
Africa|hCoV-19/Senegal/6751/2020|EPI ISL 486859|B.1.1|Senegal|2020-04-21	Africa|hCoV-19/South Africa/KRISP-K002292/2020|EPI ISL 515670|B.1.1.206|South Africa|2020-07-22	0.0002416564	Africa
Africa|hCoV-19/Senegal/6762/2020|EPI ISL 486869|B.1.5.12|Senegal|2020-04-21	Africa|hCoV-19/South Africa/KRISP-K002292/2020|EPI ISL 515670|B.1.1.206|South Africa|2020-07-22	0.0005650255	Africa
Africa|hCoV-19/Senegal/68303/2020|EPI ISL 477143|B.1.5.12|Senegal|2020-06-17	Africa|hCoV-19/South Africa/KRISP-K002292/2020|EPI ISL 515670|B.1.1.206|South Africa|2020-07-22	0.0004470053	Africa
Africa|hCoV-19/Senegal/68349/2020|EPI ISL 485635|B.1.5.12|Senegal|2020-06-18	Africa|hCoV-19/South Africa/KRISP-K002292/2020|EPI ISL 515670|B.1.1.206|South Africa|2020-07-22	0.0005457999	Africa
Africa|hCoV-19/Senegal/6837/2020|EPI ISL 486868|B.1.272|Senegal|2020-04-21	Africa|hCoV-19/South Africa/KRISP-K002292/2020|EPI ISL 515670|B.1.1.206|South Africa|2020-07-22	0.0004479231	Africa
Africa|hCoV-19/Senegal/6839/2020|EPI ISL 486867|B.1|Senegal|2020-04-23	Africa|hCoV-19/South Africa/KRISP-K002292/2020|EPI ISL 515670|B.1.1.206|South Africa|2020-07-22	0.0004115410	Africa
Africa|hCoV-19/Senegal/68458/2020|EPI ISL 482878|B.1.1|Senegal|2020-06-18	Africa|hCoV-19/South Africa/KRISP-K002292/2020|EPI ISL 515670|B.1.1.206|South Africa|2020-07-22	0.0002046135	Africa
Africa|hCoV-19/Senegal/6847/2020|EPI ISL 486865|B.1.272|Senegal|2020-04-02	Africa|hCoV-19/South Africa/KRISP-K002292/2020|EPI ISL 515670|B.1.1.206|South Africa|2020-07-22	0.0004434533	Africa
Africa|hCoV-19/Senegal/68488/2020|EPI ISL 482877|B.1.356|Senegal|2020-06-17	Africa|hCoV-19/South Africa/KRISP-K002292/2020|EPI ISL 515670|B.1.1.206|South Africa|2020-07-22	0.0005457980	Africa
Africa|hCoV-19/Senegal/68525/2020|EPI ISL 477142|B.1.1|Senegal|2020-06-17	Africa|hCoV-19/South Africa/KRISP-K002292/2020|EPI ISL 515670|B.1.1.206|South Africa|2020-07-22	0.0004203768	Africa
Africa|hCoV-19/Senegal/68548/2020|EPI ISL 482876|B.1.5.12|Senegal|2020-06-17	Africa|hCoV-19/South Africa/KRISP-K002292/2020|EPI ISL 515670|B.1.1.206|South Africa|2020-07-22	0.0003801278	Africa
Africa|hCoV-19/Senegal/68550/2020|EPI ISL 482875|B.1.5.12|Senegal|2020-06-16	Africa|hCoV-19/South Africa/KRISP-K002292/2020|EPI ISL 515670|B.1.1.206|South Africa|2020-07-22	0.0004100058	Africa
Africa|hCoV-19/Senegal/6914/2020|EPI ISL 498237|B.1.5|Senegal|2020-04-24	Africa|hCoV-19/South Africa/KRISP-K002292/2020|EPI ISL 515670|B.1.1.206|South Africa|2020-07-22	0.0004182186	Africa
Africa|hCoV-19/Senegal/6934/2020|EPI ISL 498235|B.1.5.12|Senegal|2020-04-22	Africa|hCoV-19/South Africa/KRISP-K002292/2020|EPI ISL 515670|B.1.1.206|South Africa|2020-07-22	0.0005148984	Africa
Africa|hCoV-19/Senegal/70339/2020|EPI ISL 477146|B.1.5.12|Senegal|2020-06-20	Africa|hCoV-19/South Africa/KRISP-K002292/2020|EPI ISL 515670|B.1.1.206|South Africa|2020-07-22	0.0004880805	Africa
Africa|hCoV-19/Senegal/70427/2020|EPI ISL 477144|B.1.5.12|Senegal|2020-06-20	Africa|hCoV-19/South Africa/KRISP-K002292/2020|EPI ISL 515670|B.1.1.206|South Africa|2020-07-22	0.0004892519	Africa
Africa|hCoV-19/Senegal/70440/2020|EPI ISL 477145|B.1.5.12|Senegal|2020-06-19	Africa|hCoV-19/South Africa/KRISP-K002292/2020|EPI ISL 515670|B.1.1.206|South Africa|2020-07-22	0.0005604133	Africa
Africa|hCoV-19/Senegal/83493/2020|EPI ISL 498252|B.1.1.44|Senegal|2020-07-09	Africa|hCoV-19/South Africa/KRISP-K002292/2020|EPI ISL 515670|B.1.1.206|South Africa|2020-07-22	0.0004897957	Africa
Africa|hCoV-19/Senegal/9068/2020|EPI ISL 498236|B.1.356|Senegal|2020-04-24	Africa|hCoV-19/South Africa/KRISP-K002292/2020|EPI ISL 515670|B.1.1.206|South Africa|2020-07-22	0.0004097061	Africa
Africa|hCoV-19/Senegal/9250/2020|EPI ISL 486866|B.1.1|Senegal|2020-04-22	Africa|hCoV-19/South Africa/KRISP-K002292/2020|EPI ISL 515670|B.1.1.206|South Africa|2020-07-22	0.0004093150	Africa
Africa|hCoV-19/Senegal/9256/2020|EPI ISL 486864|B.1.1|Senegal|2020-04-23	Africa|hCoV-19/South Africa/KRISP-K002292/2020|EPI ISL 515670|B.1.1.206|South Africa|2020-07-22	0.0003790931	Africa
Africa|hCoV-19/Senegal/9369/2020|EPI ISL 486863|B.1.5|Senegal|2020-04-25	Africa|hCoV-19/South Africa/KRISP-K002292/2020|EPI ISL 515670|B.1.1.206|South Africa|2020-07-22	0.0002728424	Africa
Africa|hCoV-19/Senegal/9392/2020|EPI ISL 486862|B.1.1|Senegal|2020-04-25	Africa|hCoV-19/South Africa/KRISP-K002292/2020|EPI ISL 515670|B.1.1.206|South Africa|2020-07-22	0.0002741312	Africa
Africa|hCoV-19/Senegal/9439/2020|EPI ISL 486861|B.1.1.44|Senegal|2020-04-25	Africa|hCoV-19/South Africa/KRISP-K002292/2020|EPI ISL 515670|B.1.1.206|South Africa|2020-07-22	0.0002046554	Africa
Africa|hCoV-19/Senegal/9615/2020|EPI ISL 486860|B.1.5.12|Senegal|2020-04-25	Africa|hCoV-19/South Africa/KRISP-K002292/2020|EPI ISL 515670|B.1.1.206|South Africa|2020-07-22	0.0003751901	Africa
Africa|hCoV-19/Senegal/9819/2020|EPI ISL 498233|B.1|Senegal|2020-04-25	Africa|hCoV-19/South Africa/KRISP-K002292/2020|EPI ISL 515670|B.1.1.206|South Africa|2020-07-22	0.0004515598	Africa
Africa|hCoV-19/Senegal/9821/2020|EPI ISL 498232|B.1.356|Senegal|2020-04-25	Africa|hCoV-19/South Africa/KRISP-K002292/2020|EPI ISL 515670|B.1.1.206|South Africa|2020-07-22	0.0003796342	Africa
Africa|hCoV-19/Senegal/9838/2020|EPI ISL 498231|B.1.272|Senegal|2020-04-25	Africa|hCoV-19/South Africa/KRISP-K002292/2020|EPI ISL 515670|B.1.1.206|South Africa|2020-07-22	0.0004817926	Africa
Africa|hCoV-19/Sierra Leone/KGH-G-8548/2020|EPI ISL 512811|B.1|Sierra Leone|2020-03-30	Africa|hCoV-19/South Africa/KRISP-K002292/2020|EPI ISL 515670|B.1.1.206|South Africa|2020-07-22	0.0003752308	Africa
Africa|hCoV-19/Sierra Leone/KGH-G-8549/2020|EPI ISL 512812|B.1.1|Sierra Leone|2020-03-31	Africa|hCoV-19/South Africa/KRISP-K002292/2020|EPI ISL 515670|B.1.1.206|South Africa|2020-07-22	0.0001363974	Africa
Africa|hCoV-19/Sierra Leone/KGH-G-8603/2020|EPI ISL 512813|B.1|Sierra Leone|2020-04-23	Africa|hCoV-19/South Africa/KRISP-K002292/2020|EPI ISL 515670|B.1.1.206|South Africa|2020-07-22	0.0003753807	Africa
Africa|hCoV-19/Sierra Leone/KGH-G-8604/2020|EPI ISL 512814|B.6|Sierra Leone|2020-04-03	Africa|hCoV-19/South Africa/KRISP-K002292/2020|EPI ISL 515670|B.1.1.206|South Africa|2020-07-22	0.0005458351	Africa
Africa|hCoV-19/Sierra Leone/KGH-G-8607/2020|EPI ISL 512815|B.1.1|Sierra Leone|2020-04-03	Africa|hCoV-19/South Africa/KRISP-K002292/2020|EPI ISL 515670|B.1.1.206|South Africa|2020-07-22	0.0001705741	Africa
Africa|hCoV-19/Sierra Leone/KGH-G-8625/2020|EPI ISL 512816|A.12|Sierra Leone|2020-04-10	Africa|hCoV-19/South Africa/KRISP-K002292/2020|EPI ISL 515670|B.1.1.206|South Africa|2020-07-22	0.0008190017	Africa
Africa|hCoV-19/Sierra Leone/KGH-G-8626/2020|EPI ISL 512817|A.12|Sierra Leone|2020-04-10	Africa|hCoV-19/South Africa/KRISP-K002292/2020|EPI ISL 515670|B.1.1.206|South Africa|2020-07-22	0.0007165190	Africa
Africa|hCoV-19/Sierra Leone/KGH-G-8627/2020|EPI ISL 512818|B.1.5|Sierra Leone|2020-04-08	Africa|hCoV-19/South Africa/KRISP-K002292/2020|EPI ISL 515670|B.1.1.206|South Africa|2020-07-22	0.0003069747	Africa
Africa|hCoV-19/Sierra Leone/KGH-G-8668/2020|EPI ISL 512819|A.12|Sierra Leone|2020-04-11	Africa|hCoV-19/South Africa/KRISP-K002292/2020|EPI ISL 515670|B.1.1.206|South Africa|2020-07-22	0.0006992734	Africa
Africa|hCoV-19/Sierra Leone/KGH-G-8669/2020|EPI ISL 512820|A.12|Sierra Leone|2020-04-14	Africa|hCoV-19/South Africa/KRISP-K002292/2020|EPI ISL 515670|B.1.1.206|South Africa|2020-07-22	0.0007506871	Africa
Africa|hCoV-19/South Africa/KRISP-0001/2020|EPI ISL 467431|B|South Africa|2020-03-23	Africa|hCoV-19/South Africa/KRISP-K002292/2020|EPI ISL 515670|B.1.1.206|South Africa|2020-07-22	0.0003418326	Africa
Africa|hCoV-19/South Africa/KRISP-0016/2020|EPI ISL 467432|B.1.106|South Africa|2020-03-28	Africa|hCoV-19/South Africa/KRISP-K002292/2020|EPI ISL 515670|B.1.1.206|South Africa|2020-07-22	0.0002728515	Africa
Africa|hCoV-19/South Africa/KRISP-0017/2020|EPI ISL 467433|B.1.5|South Africa|2020-04-03	Africa|hCoV-19/South Africa/KRISP-K002292/2020|EPI ISL 515670|B.1.1.206|South Africa|2020-07-22	0.0002387402	Africa
Africa|hCoV-19/South Africa/KRISP-0019/2020|EPI ISL 467434|B.1.5|South Africa|2020-04-02	Africa|hCoV-19/South Africa/KRISP-K002292/2020|EPI ISL 515670|B.1.1.206|South Africa|2020-07-22	0.0002387402	Africa
Africa|hCoV-19/South Africa/KRISP-0021/2020|EPI ISL 467435|B.1.5|South Africa|2020-04-02	Africa|hCoV-19/South Africa/KRISP-K002292/2020|EPI ISL 515670|B.1.1.206|South Africa|2020-07-22	0.0002728608	Africa
Africa|hCoV-19/South Africa/KRISP-0024/2020|EPI ISL 467436|B.1.106|South Africa|2020-04-01	Africa|hCoV-19/South Africa/KRISP-K002292/2020|EPI ISL 515670|B.1.1.206|South Africa|2020-07-22	0.0002455394	Africa
Africa|hCoV-19/South Africa/KRISP-0026/2020|EPI ISL 467437|B.1.106|South Africa|2020-04-01	Africa|hCoV-19/South Africa/KRISP-K002292/2020|EPI ISL 515670|B.1.1.206|South Africa|2020-07-22	0.0002731037	Africa
Africa|hCoV-19/South Africa/KRISP-0028/2020|EPI ISL 467438|B.1.106|South Africa|2020-04-02	Africa|hCoV-19/South Africa/KRISP-K002292/2020|EPI ISL 515670|B.1.1.206|South Africa|2020-07-22	0.0003164161	Africa
Africa|hCoV-19/South Africa/KRISP-0029/2020|EPI ISL 467439|B.1.5|South Africa|2020-04-02	Africa|hCoV-19/South Africa/KRISP-K002292/2020|EPI ISL 515670|B.1.1.206|South Africa|2020-07-22	0.0002860488	Africa
Africa|hCoV-19/South Africa/KRISP-0033/2020|EPI ISL 467440|B.1.106|South Africa|2020-04-01	Africa|hCoV-19/South Africa/KRISP-K002292/2020|EPI ISL 515670|B.1.1.206|South Africa|2020-07-22	0.0002761663	Africa
Africa|hCoV-19/South Africa/KRISP-0035/2020|EPI ISL 467441|B.1.5|South Africa|2020-03-27	Africa|hCoV-19/South Africa/KRISP-K002292/2020|EPI ISL 515670|B.1.1.206|South Africa|2020-07-22	0.0002387321	Africa
Africa|hCoV-19/South Africa/KRISP-0041/2020|EPI ISL 467443|B.1.5|South Africa|2020-03-25	Africa|hCoV-19/South Africa/KRISP-K002292/2020|EPI ISL 515670|B.1.1.206|South Africa|2020-07-22	0.0002387321	Africa
Africa|hCoV-19/South Africa/KRISP-005/2020|EPI ISL 455630|B.1.5|South Africa|2020-04-29	Africa|hCoV-19/South Africa/KRISP-K002292/2020|EPI ISL 515670|B.1.1.206|South Africa|2020-07-22	0.0002838700	Africa
Africa|hCoV-19/South Africa/KRISP-0055/2020|EPI ISL 467444|B.1.5|South Africa|2020-03-24	Africa|hCoV-19/South Africa/KRISP-K002292/2020|EPI ISL 515670|B.1.1.206|South Africa|2020-07-22	0.0002387318	Africa
Africa|hCoV-19/South Africa/KRISP-0056/2020|EPI ISL 467445|B.1.5|South Africa|2020-04-04	Africa|hCoV-19/South Africa/KRISP-K002292/2020|EPI ISL 515670|B.1.1.206|South Africa|2020-07-22	0.0003069809	Africa
Africa|hCoV-19/South Africa/KRISP-0057/2020|EPI ISL 467446|B.1.5|South Africa|2020-03-29	Africa|hCoV-19/South Africa/KRISP-K002292/2020|EPI ISL 515670|B.1.1.206|South Africa|2020-07-22	0.0002389929	Africa
Africa|hCoV-19/South Africa/KRISP-0059/2020|EPI ISL 467448|B.1.5|South Africa|2020-04-01	Africa|hCoV-19/South Africa/KRISP-K002292/2020|EPI ISL 515670|B.1.1.206|South Africa|2020-07-22	0.0003112446	Africa
Africa|hCoV-19/South Africa/KRISP-0065/2020|EPI ISL 467449|B.1.106|South Africa|2020-04-04	Africa|hCoV-19/South Africa/KRISP-K002292/2020|EPI ISL 515670|B.1.1.206|South Africa|2020-07-22	0.0002732521	Africa
Africa|hCoV-19/South Africa/KRISP-0066/2020|EPI ISL 467450|B.1.106|South Africa|2020-04-03	Africa|hCoV-19/South Africa/KRISP-K002292/2020|EPI ISL 515670|B.1.1.206|South Africa|2020-07-22	0.0002728422	Africa
Africa|hCoV-19/South Africa/KRISP-0067/2020|EPI ISL 467451|B.1.5|South Africa|2020-04-03	Africa|hCoV-19/South Africa/KRISP-K002292/2020|EPI ISL 515670|B.1.1.206|South Africa|2020-07-22	0.0002387321	Africa
Africa|hCoV-19/South Africa/KRISP-0074/2020|EPI ISL 467452|B.1.106|South Africa|2020-04-04	Africa|hCoV-19/South Africa/KRISP-K002292/2020|EPI ISL 515670|B.1.1.206|South Africa|2020-07-22	0.0002440072	Africa
Africa|hCoV-19/South Africa/KRISP-0075/2020|EPI ISL 467453|B.1.106|South Africa|2020-04-04	Africa|hCoV-19/South Africa/KRISP-K002292/2020|EPI ISL 515670|B.1.1.206|South Africa|2020-07-22	0.0002729913	Africa
Africa|hCoV-19/South Africa/KRISP-0080/2020|EPI ISL 467454|B.1.106|South Africa|2020-04-01	Africa|hCoV-19/South Africa/KRISP-K002292/2020|EPI ISL 515670|B.1.1.206|South Africa|2020-07-22	0.0002728422	Africa
Africa|hCoV-19/South Africa/KRISP-0081/2020|EPI ISL 467455|B.1.106|South Africa|2020-04-06	Africa|hCoV-19/South Africa/KRISP-K002292/2020|EPI ISL 515670|B.1.1.206|South Africa|2020-07-22	0.0002728422	Africa
Africa|hCoV-19/South Africa/KRISP-0084/2020|EPI ISL 467456|B.1.106|South Africa|2020-04-05	Africa|hCoV-19/South Africa/KRISP-K002292/2020|EPI ISL 515670|B.1.1.206|South Africa|2020-07-22	0.0002728422	Africa
Africa|hCoV-19/South Africa/KRISP-0088/2020|EPI ISL 467457|B.1.106|South Africa|2020-04-07	Africa|hCoV-19/South Africa/KRISP-K002292/2020|EPI ISL 515670|B.1.1.206|South Africa|2020-07-22	0.0002728422	Africa
Africa|hCoV-19/South Africa/KRISP-0089/2020|EPI ISL 467458|B.1.106|South Africa|2020-04-05	Africa|hCoV-19/South Africa/KRISP-K002292/2020|EPI ISL 515670|B.1.1.206|South Africa|2020-07-22	0.0002783180	Africa
Africa|hCoV-19/South Africa/KRISP-0090/2020|EPI ISL 467459|B.1.106|South Africa|2020-04-03	Africa|hCoV-19/South Africa/KRISP-K002292/2020|EPI ISL 515670|B.1.1.206|South Africa|2020-07-22	0.0002792697	Africa
Africa|hCoV-19/South Africa/KRISP-0096/2020|EPI ISL 467461|B.1.106|South Africa|2020-04-01	Africa|hCoV-19/South Africa/KRISP-K002292/2020|EPI ISL 515670|B.1.1.206|South Africa|2020-07-22	0.0002406438	Africa
Africa|hCoV-19/South Africa/KRISP-0097/2020|EPI ISL 467462|B.1.106|South Africa|2020-04-01	Africa|hCoV-19/South Africa/KRISP-K002292/2020|EPI ISL 515670|B.1.1.206|South Africa|2020-07-22	0.0002730193	Africa
Africa|hCoV-19/South Africa/KRISP-0111/2020|EPI ISL 467465|B.1.106|South Africa|2020-04-01	Africa|hCoV-19/South Africa/KRISP-K002292/2020|EPI ISL 515670|B.1.1.206|South Africa|2020-07-22	0.0003767613	Africa
Africa|hCoV-19/South Africa/KRISP-0113/2020|EPI ISL 467467|B.1.106|South Africa|2020-04-05	Africa|hCoV-19/South Africa/KRISP-K002292/2020|EPI ISL 515670|B.1.1.206|South Africa|2020-07-22	0.0003069673	Africa
Africa|hCoV-19/South Africa/KRISP-0115/2020|EPI ISL 467468|B.1.5|South Africa|2020-04-04	Africa|hCoV-19/South Africa/KRISP-K002292/2020|EPI ISL 515670|B.1.1.206|South Africa|2020-07-22	0.0002387321	Africa
Africa|hCoV-19/South Africa/KRISP-0118/2020|EPI ISL 467470|B.1.106|South Africa|2020-04-01	Africa|hCoV-19/South Africa/KRISP-K002292/2020|EPI ISL 515670|B.1.1.206|South Africa|2020-07-22	0.0002728515	Africa
Africa|hCoV-19/South Africa/KRISP-0119/2020|EPI ISL 467471|B.1.5|South Africa|2020-04-01	Africa|hCoV-19/South Africa/KRISP-K002292/2020|EPI ISL 515670|B.1.1.206|South Africa|2020-07-22	0.0002387321	Africa
Africa|hCoV-19/South Africa/KRISP-012/2020|EPI ISL 421576|B.1.1.10|South Africa|2020-04-01	Africa|hCoV-19/South Africa/KRISP-K002292/2020|EPI ISL 515670|B.1.1.206|South Africa|2020-07-22	0.0002731058	Africa
Africa|hCoV-19/South Africa/KRISP-0120/2020|EPI ISL 467472|B.1.106|South Africa|2020-04-01	Africa|hCoV-19/South Africa/KRISP-K002292/2020|EPI ISL 515670|B.1.1.206|South Africa|2020-07-22	0.0003069674	Africa
Africa|hCoV-19/South Africa/KRISP-0123/2020|EPI ISL 467475|B.1.5|South Africa|2020-05-14	Africa|hCoV-19/South Africa/KRISP-K002292/2020|EPI ISL 515670|B.1.1.206|South Africa|2020-07-22	0.0003410831	Africa
Africa|hCoV-19/South Africa/KRISP-0124/2020|EPI ISL 467476|B.1.1.57|South Africa|2020-05-13	Africa|hCoV-19/South Africa/KRISP-K002292/2020|EPI ISL 515670|B.1.1.206|South Africa|2020-07-22	0.0001716886	Africa
Africa|hCoV-19/South Africa/KRISP-0125/2020|EPI ISL 467477|B.1.1.52|South Africa|2020-05-13	Africa|hCoV-19/South Africa/KRISP-K002292/2020|EPI ISL 515670|B.1.1.206|South Africa|2020-07-22	0.0002387207	Africa
Africa|hCoV-19/South Africa/KRISP-0126/2020|EPI ISL 467478|B.1.1.40|South Africa|2020-05-13	Africa|hCoV-19/South Africa/KRISP-K002292/2020|EPI ISL 515670|B.1.1.206|South Africa|2020-07-22	0.0003410505	Africa
Africa|hCoV-19/South Africa/KRISP-0127/2020|EPI ISL 467479|B.1.5.19|South Africa|2020-05-13	Africa|hCoV-19/South Africa/KRISP-K002292/2020|EPI ISL 515670|B.1.1.206|South Africa|2020-07-22	0.0003410749	Africa
Africa|hCoV-19/South Africa/KRISP-0128/2020|EPI ISL 467480|B.1.1.57|South Africa|2020-05-13	Africa|hCoV-19/South Africa/KRISP-K002292/2020|EPI ISL 515670|B.1.1.206|South Africa|2020-07-22	0.0001712418	Africa
Africa|hCoV-19/South Africa/KRISP-0129/2020|EPI ISL 467481|B.1.1.52|South Africa|2020-05-13	Africa|hCoV-19/South Africa/KRISP-K002292/2020|EPI ISL 515670|B.1.1.206|South Africa|2020-07-22	0.0002728293	Africa
Africa|hCoV-19/South Africa/KRISP-0130/2020|EPI ISL 467482|B.1.1.57|South Africa|2020-05-13	Africa|hCoV-19/South Africa/KRISP-K002292/2020|EPI ISL 515670|B.1.1.206|South Africa|2020-07-22	0.0002046094	Africa
Africa|hCoV-19/South Africa/KRISP-0131/2020|EPI ISL 467483|B.1.5|South Africa|2020-05-13	Africa|hCoV-19/South Africa/KRISP-K002292/2020|EPI ISL 515670|B.1.1.206|South Africa|2020-07-22	0.0003069685	Africa
Africa|hCoV-19/South Africa/KRISP-0132/2020|EPI ISL 467484|B.1.1.40|South Africa|2020-05-13	Africa|hCoV-19/South Africa/KRISP-K002292/2020|EPI ISL 515670|B.1.1.206|South Africa|2020-07-22	0.0002387101	Africa
Africa|hCoV-19/South Africa/KRISP-0133/2020|EPI ISL 467485|B.1.1.57|South Africa|2020-05-13	Africa|hCoV-19/South Africa/KRISP-K002292/2020|EPI ISL 515670|B.1.1.206|South Africa|2020-07-22	0.0002387207	Africa
Africa|hCoV-19/South Africa/KRISP-0134/2020|EPI ISL 467486|B.1.1.206|South Africa|2020-05-14	Africa|hCoV-19/South Africa/KRISP-K002292/2020|EPI ISL 515670|B.1.1.206|South Africa|2020-07-22	0.0000681959	Africa
Africa|hCoV-19/South Africa/KRISP-0135/2020|EPI ISL 467487|B.1.1.57|South Africa|2020-05-14	Africa|hCoV-19/South Africa/KRISP-K002292/2020|EPI ISL 515670|B.1.1.206|South Africa|2020-07-22	0.0001719306	Africa
Africa|hCoV-19/South Africa/KRISP-0136/2020|EPI ISL 467488|B.1.5|South Africa|2020-05-14	Africa|hCoV-19/South Africa/KRISP-K002292/2020|EPI ISL 515670|B.1.1.206|South Africa|2020-07-22	0.0003752069	Africa
Africa|hCoV-19/South Africa/KRISP-0137/2020|EPI ISL 467489|B.1.1.52|South Africa|2020-05-14	Africa|hCoV-19/South Africa/KRISP-K002292/2020|EPI ISL 515670|B.1.1.206|South Africa|2020-07-22	0.0002387207	Africa
Africa|hCoV-19/South Africa/KRISP-0138/2020|EPI ISL 467490|B.1.1.53|South Africa|2020-05-14	Africa|hCoV-19/South Africa/KRISP-K002292/2020|EPI ISL 515670|B.1.1.206|South Africa|2020-07-22	0.0002387264	Africa
Africa|hCoV-19/South Africa/KRISP-0139/2020|EPI ISL 467491|B.1.1|South Africa|2020-05-16	Africa|hCoV-19/South Africa/KRISP-K002292/2020|EPI ISL 515670|B.1.1.206|South Africa|2020-07-22	0.0002046135	Africa
Africa|hCoV-19/South Africa/KRISP-0143/2020|EPI ISL 467493|B.1.1.56|South Africa|2020-05-21	Africa|hCoV-19/South Africa/KRISP-K002292/2020|EPI ISL 515670|B.1.1.206|South Africa|2020-07-22	0.0002046045	Africa
Africa|hCoV-19/South Africa/KRISP-0144/2020|EPI ISL 467494|B.1.5.16|South Africa|2020-05-30	Africa|hCoV-19/South Africa/KRISP-K002292/2020|EPI ISL 515670|B.1.1.206|South Africa|2020-07-22	0.0003069747	Africa
Africa|hCoV-19/South Africa/KRISP-0145/2020|EPI ISL 467495|B.1.106|South Africa|2020-05-30	Africa|hCoV-19/South Africa/KRISP-K002292/2020|EPI ISL 515670|B.1.1.206|South Africa|2020-07-22	0.0003069538	Africa
Africa|hCoV-19/South Africa/KRISP-0148/2020|EPI ISL 467498|B.1.1|South Africa|2020-05-30	Africa|hCoV-19/South Africa/KRISP-K002292/2020|EPI ISL 515670|B.1.1.206|South Africa|2020-07-22	0.0002387369	Africa
Africa|hCoV-19/South Africa/KRISP-0149/2020|EPI ISL 467499|B.1.1|South Africa|2020-05-30	Africa|hCoV-19/South Africa/KRISP-K002292/2020|EPI ISL 515670|B.1.1.206|South Africa|2020-07-22	0.0001705002	Africa
Africa|hCoV-19/South Africa/KRISP-0150/2020|EPI ISL 467500|B.1.1.75|South Africa|2020-05-30	Africa|hCoV-19/South Africa/KRISP-K002292/2020|EPI ISL 515670|B.1.1.206|South Africa|2020-07-22	0.0003410436	Africa
Africa|hCoV-19/South Africa/KRISP-0151/2020|EPI ISL 467501|B.1.1|South Africa|2020-06-01	Africa|hCoV-19/South Africa/KRISP-K002292/2020|EPI ISL 515670|B.1.1.206|South Africa|2020-07-22	0.0002391561	Africa
Africa|hCoV-19/South Africa/KRISP-0152/2020|EPI ISL 467502|B.1.1|South Africa|2020-06-01	Africa|hCoV-19/South Africa/KRISP-K002292/2020|EPI ISL 515670|B.1.1.206|South Africa|2020-07-22	0.0002046135	Africa
Africa|hCoV-19/South Africa/KRISP-0153/2020|EPI ISL 467503|B.1.1|South Africa|2020-06-01	Africa|hCoV-19/South Africa/KRISP-K002292/2020|EPI ISL 515670|B.1.1.206|South Africa|2020-07-22	0.0002387207	Africa
Africa|hCoV-19/South Africa/KRISP-0154/2020|EPI ISL 467504|B.1.1|South Africa|2020-06-01	Africa|hCoV-19/South Africa/KRISP-K002292/2020|EPI ISL 515670|B.1.1.206|South Africa|2020-07-22	0.0001373244	Africa
Africa|hCoV-19/South Africa/KRISP-0155/2020|EPI ISL 467505|B.1.106|South Africa|2020-06-01	Africa|hCoV-19/South Africa/KRISP-K002292/2020|EPI ISL 515670|B.1.1.206|South Africa|2020-07-22	0.0003458345	Africa
Africa|hCoV-19/South Africa/KRISP-0157/2020|EPI ISL 467507|B.1.1.273|South Africa|2020-05-25	Africa|hCoV-19/South Africa/KRISP-K002292/2020|EPI ISL 515670|B.1.1.206|South Africa|2020-07-22	0.0002728236	Africa
Africa|hCoV-19/South Africa/KRISP-0158/2020|EPI ISL 467508|B.1.106|South Africa|2020-05-28	Africa|hCoV-19/South Africa/KRISP-K002292/2020|EPI ISL 515670|B.1.1.206|South Africa|2020-07-22	0.0003752143	Africa
Africa|hCoV-19/South Africa/KRISP-0159/2020|EPI ISL 467509|B.1.5|South Africa|2020-06-01	Africa|hCoV-19/South Africa/KRISP-K002292/2020|EPI ISL 515670|B.1.1.206|South Africa|2020-07-22	0.0002387321	Africa
Africa|hCoV-19/South Africa/KRISP-0160/2020|EPI ISL 467510|B.1.5|South Africa|2020-06-01	Africa|hCoV-19/South Africa/KRISP-K002292/2020|EPI ISL 515670|B.1.1.206|South Africa|2020-07-22	0.0002408096	Africa
Africa|hCoV-19/South Africa/KRISP-0161/2020|EPI ISL 467511|B.1.106|South Africa|2020-06-01	Africa|hCoV-19/South Africa/KRISP-K002292/2020|EPI ISL 515670|B.1.1.206|South Africa|2020-07-22	0.0003410821	Africa
Africa|hCoV-19/South Africa/KRISP-0165/2020|EPI ISL 467515|B.1.1|South Africa|2020-05-29	Africa|hCoV-19/South Africa/KRISP-K002292/2020|EPI ISL 515670|B.1.1.206|South Africa|2020-07-22	0.0001716396	Africa
Africa|hCoV-19/South Africa/KRISP-0166/2020|EPI ISL 467516|B.1.5|South Africa|2020-04-14	Africa|hCoV-19/South Africa/KRISP-K002292/2020|EPI ISL 515670|B.1.1.206|South Africa|2020-07-22	0.0003411052	Africa
Africa|hCoV-19/South Africa/KRISP-0167/2020|EPI ISL 467517|B.1.106|South Africa|2020-06-02	Africa|hCoV-19/South Africa/KRISP-K002292/2020|EPI ISL 515670|B.1.1.206|South Africa|2020-07-22	0.0003410818	Africa
Africa|hCoV-19/South Africa/KRISP-0168/2020|EPI ISL 467518|B.1.106|South Africa|2020-05-28	Africa|hCoV-19/South Africa/KRISP-K002292/2020|EPI ISL 515670|B.1.1.206|South Africa|2020-07-22	0.0003410818	Africa
Africa|hCoV-19/South Africa/KRISP-0169/2020|EPI ISL 467519|B.1|South Africa|2020-05-31	Africa|hCoV-19/South Africa/KRISP-K002292/2020|EPI ISL 515670|B.1.1.206|South Africa|2020-07-22	0.0003085320	Africa
Africa|hCoV-19/South Africa/KRISP-0170/2020|EPI ISL 467520|B.1.1.273|South Africa|2020-05-31	Africa|hCoV-19/South Africa/KRISP-K002292/2020|EPI ISL 515670|B.1.1.206|South Africa|2020-07-22	0.0002728423	Africa
Africa|hCoV-19/South Africa/KRISP-0174/2020|EPI ISL 467524|B.1.106|South Africa|2020-06-04	Africa|hCoV-19/South Africa/KRISP-K002292/2020|EPI ISL 515670|B.1.1.206|South Africa|2020-07-22	0.0003410818	Africa
Africa|hCoV-19/South Africa/KRISP-0175/2020|EPI ISL 482702|B.1.1.273|South Africa|2020-06-05	Africa|hCoV-19/South Africa/KRISP-K002292/2020|EPI ISL 515670|B.1.1.206|South Africa|2020-07-22	0.0002737918	Africa
Africa|hCoV-19/South Africa/KRISP-0178/2020|EPI ISL 482704|B.1.1.57|South Africa|2020-06-05	Africa|hCoV-19/South Africa/KRISP-K002292/2020|EPI ISL 515670|B.1.1.206|South Africa|2020-07-22	0.0002738537	Africa
Africa|hCoV-19/South Africa/KRISP-0179/2020|EPI ISL 482705|B.1.5.16|South Africa|2020-06-06	Africa|hCoV-19/South Africa/KRISP-K002292/2020|EPI ISL 515670|B.1.1.206|South Africa|2020-07-22	0.0004434640	Africa
Africa|hCoV-19/South Africa/KRISP-0185/2020|EPI ISL 482708|B.1.1|South Africa|2020-06-07	Africa|hCoV-19/South Africa/KRISP-K002292/2020|EPI ISL 515670|B.1.1.206|South Africa|2020-07-22	0.0002387312	Africa
Africa|hCoV-19/South Africa/KRISP-0190/2020|EPI ISL 482709|B.1.1.273|South Africa|2020-06-06	Africa|hCoV-19/South Africa/KRISP-K002292/2020|EPI ISL 515670|B.1.1.206|South Africa|2020-07-22	0.0002730378	Africa
Africa|hCoV-19/South Africa/KRISP-0191/2020|EPI ISL 482710|B.1.106|South Africa|2020-06-04	Africa|hCoV-19/South Africa/KRISP-K002292/2020|EPI ISL 515670|B.1.1.206|South Africa|2020-07-22	0.0003754026	Africa
Africa|hCoV-19/South Africa/KRISP-0193/2020|EPI ISL 482848|B.1.106|South Africa|2020-06-03	Africa|hCoV-19/South Africa/KRISP-K002292/2020|EPI ISL 515670|B.1.1.206|South Africa|2020-07-22	0.0003431648	Africa
Africa|hCoV-19/South Africa/KRISP-0194/2020|EPI ISL 482849|B.1.106|South Africa|2020-06-06	Africa|hCoV-19/South Africa/KRISP-K002292/2020|EPI ISL 515670|B.1.1.206|South Africa|2020-07-22	0.0003522786	Africa
Africa|hCoV-19/South Africa/KRISP-0195/2020|EPI ISL 482850|B.1.106|South Africa|2020-06-07	Africa|hCoV-19/South Africa/KRISP-K002292/2020|EPI ISL 515670|B.1.1.206|South Africa|2020-07-22	0.0004178265	Africa
Africa|hCoV-19/South Africa/KRISP-0196/2020|EPI ISL 482712|B.1.106|South Africa|2020-06-08	Africa|hCoV-19/South Africa/KRISP-K002292/2020|EPI ISL 515670|B.1.1.206|South Africa|2020-07-22	0.0004093151	Africa
Africa|hCoV-19/South Africa/KRISP-0197/2020|EPI ISL 482713|B.1.1.206|South Africa|2020-06-08	Africa|hCoV-19/South Africa/KRISP-K002292/2020|EPI ISL 515670|B.1.1.206|South Africa|2020-07-22	0.0000345528	Africa
Africa|hCoV-19/South Africa/KRISP-0198/2020|EPI ISL 482851|B.1.1|South Africa|2020-06-11	Africa|hCoV-19/South Africa/KRISP-K002292/2020|EPI ISL 515670|B.1.1.206|South Africa|2020-07-22	0.0002070899	Africa
Africa|hCoV-19/South Africa/KRISP-0199/2020|EPI ISL 482714|B.1.5|South Africa|2020-06-11	Africa|hCoV-19/South Africa/KRISP-K002292/2020|EPI ISL 515670|B.1.1.206|South Africa|2020-07-22	0.0003800760	Africa
Africa|hCoV-19/South Africa/KRISP-02/2020|EPI ISL 421572|B|South Africa|2020-03-23	Africa|hCoV-19/South Africa/KRISP-K002292/2020|EPI ISL 515670|B.1.1.206|South Africa|2020-07-22	0.0005581658	Africa
Africa|hCoV-19/South Africa/KRISP-0200/2020|EPI ISL 482715|B.1.5|South Africa|2020-06-11	Africa|hCoV-19/South Africa/KRISP-K002292/2020|EPI ISL 515670|B.1.1.206|South Africa|2020-07-22	0.0003108148	Africa
Africa|hCoV-19/South Africa/KRISP-0201/2020|EPI ISL 482716|B.1.1|South Africa|2020-06-11	Africa|hCoV-19/South Africa/KRISP-K002292/2020|EPI ISL 515670|B.1.1.206|South Africa|2020-07-22	0.0001705002	Africa
Africa|hCoV-19/South Africa/KRISP-0203/2020|EPI ISL 482852|B.1.1|South Africa|2020-06-11	Africa|hCoV-19/South Africa/KRISP-K002292/2020|EPI ISL 515670|B.1.1.206|South Africa|2020-07-22	0.0002047392	Africa
Africa|hCoV-19/South Africa/KRISP-0206/2020|EPI ISL 482719|B.1.5|South Africa|2020-06-11	Africa|hCoV-19/South Africa/KRISP-K002292/2020|EPI ISL 515670|B.1.1.206|South Africa|2020-07-22	0.0003419448	Africa
Africa|hCoV-19/South Africa/KRISP-0211/2020|EPI ISL 482720|B.1.5|South Africa|2020-06-11	Africa|hCoV-19/South Africa/KRISP-K002292/2020|EPI ISL 515670|B.1.1.206|South Africa|2020-07-22	0.0003070721	Africa
Africa|hCoV-19/South Africa/KRISP-0212/2020|EPI ISL 482721|B.1.5|South Africa|2020-06-11	Africa|hCoV-19/South Africa/KRISP-K002292/2020|EPI ISL 515670|B.1.1.206|South Africa|2020-07-22	0.0003078913	Africa
Africa|hCoV-19/South Africa/KRISP-0213/2020|EPI ISL 482722|B.1.5|South Africa|2020-06-11	Africa|hCoV-19/South Africa/KRISP-K002292/2020|EPI ISL 515670|B.1.1.206|South Africa|2020-07-22	0.0002730564	Africa
Africa|hCoV-19/South Africa/KRISP-0214/2020|EPI ISL 482723|B.1.5|South Africa|2020-06-11	Africa|hCoV-19/South Africa/KRISP-K002292/2020|EPI ISL 515670|B.1.1.206|South Africa|2020-07-22	0.0003768078	Africa
Africa|hCoV-19/South Africa/KRISP-0224/2020|EPI ISL 482724|B.1.144|South Africa|2020-06-11	Africa|hCoV-19/South Africa/KRISP-K002292/2020|EPI ISL 515670|B.1.1.206|South Africa|2020-07-22	0.0001725261	Africa
Africa|hCoV-19/South Africa/KRISP-0243/2020|EPI ISL 482725|B.1.140|South Africa|2020-06-14	Africa|hCoV-19/South Africa/KRISP-K002292/2020|EPI ISL 515670|B.1.1.206|South Africa|2020-07-22	0.0004550263	Africa
Africa|hCoV-19/South Africa/KRISP-0245/2020|EPI ISL 482726|B.1.144|South Africa|2020-06-14	Africa|hCoV-19/South Africa/KRISP-K002292/2020|EPI ISL 515670|B.1.1.206|South Africa|2020-07-22	0.0002046143	Africa
Africa|hCoV-19/South Africa/KRISP-0255/2020|EPI ISL 482728|B.1.5|South Africa|2020-06-14	Africa|hCoV-19/South Africa/KRISP-K002292/2020|EPI ISL 515670|B.1.1.206|South Africa|2020-07-22	0.0002413467	Africa
Africa|hCoV-19/South Africa/KRISP-0259/2020|EPI ISL 482729|B.1|South Africa|2020-06-15	Africa|hCoV-19/South Africa/KRISP-K002292/2020|EPI ISL 515670|B.1.1.206|South Africa|2020-07-22	0.0004165948	Africa
Africa|hCoV-19/South Africa/KRISP-0260/2020|EPI ISL 482730|B.1.140|South Africa|2020-06-15	Africa|hCoV-19/South Africa/KRISP-K002292/2020|EPI ISL 515670|B.1.1.206|South Africa|2020-07-22	0.0005203889	Africa
Africa|hCoV-19/South Africa/KRISP-0261/2020|EPI ISL 482731|B.1.5|South Africa|2020-06-15	Africa|hCoV-19/South Africa/KRISP-K002292/2020|EPI ISL 515670|B.1.1.206|South Africa|2020-07-22	0.0003797410	Africa
Africa|hCoV-19/South Africa/KRISP-0266/2020|EPI ISL 482853|B.1.1|South Africa|2020-06-17	Africa|hCoV-19/South Africa/KRISP-K002292/2020|EPI ISL 515670|B.1.1.206|South Africa|2020-07-22	0.0003410961	Africa
Africa|hCoV-19/South Africa/KRISP-0267/2020|EPI ISL 482854|A|South Africa|2020-06-17	Africa|hCoV-19/South Africa/KRISP-K002292/2020|EPI ISL 515670|B.1.1.206|South Africa|2020-07-22	0.0009348076	Africa
Africa|hCoV-19/South Africa/KRISP-0268/2020|EPI ISL 482855|B.1.1.117|South Africa|2020-06-17	Africa|hCoV-19/South Africa/KRISP-K002292/2020|EPI ISL 515670|B.1.1.206|South Africa|2020-07-22	0.0002761666	Africa
Africa|hCoV-19/South Africa/KRISP-0269/2020|EPI ISL 482856|B.1.5|South Africa|2020-06-17	Africa|hCoV-19/South Africa/KRISP-K002292/2020|EPI ISL 515670|B.1.1.206|South Africa|2020-07-22	0.0003807553	Africa
Africa|hCoV-19/South Africa/KRISP-0270/2020|EPI ISL 482857|B.1.1.117|South Africa|2020-06-17	Africa|hCoV-19/South Africa/KRISP-K002292/2020|EPI ISL 515670|B.1.1.206|South Africa|2020-07-22	0.0002744614	Africa
Africa|hCoV-19/South Africa/KRISP-0271/2020|EPI ISL 482858|B.1.1|South Africa|2020-06-17	Africa|hCoV-19/South Africa/KRISP-K002292/2020|EPI ISL 515670|B.1.1.206|South Africa|2020-07-22	0.0003481753	Africa
Africa|hCoV-19/South Africa/KRISP-0272/2020|EPI ISL 482859|B.1.1|South Africa|2020-06-17	Africa|hCoV-19/South Africa/KRISP-K002292/2020|EPI ISL 515670|B.1.1.206|South Africa|2020-07-22	0.0002071706	Africa
Africa|hCoV-19/South Africa/KRISP-0273/2020|EPI ISL 482860|B.1.1.57|South Africa|2020-06-18	Africa|hCoV-19/South Africa/KRISP-K002292/2020|EPI ISL 515670|B.1.1.206|South Africa|2020-07-22	0.0003802012	Africa
Africa|hCoV-19/South Africa/KRISP-0274/2020|EPI ISL 482861|B.1.1.57|South Africa|2020-06-18	Africa|hCoV-19/South Africa/KRISP-K002292/2020|EPI ISL 515670|B.1.1.206|South Africa|2020-07-22	0.0003813481	Africa
Africa|hCoV-19/South Africa/KRISP-0275/2020|EPI ISL 482862|B.1.1|South Africa|2020-06-18	Africa|hCoV-19/South Africa/KRISP-K002292/2020|EPI ISL 515670|B.1.1.206|South Africa|2020-07-22	0.0002050732	Africa
Africa|hCoV-19/South Africa/KRISP-0276/2020|EPI ISL 482863|B.1.1.57|South Africa|2020-06-18	Africa|hCoV-19/South Africa/KRISP-K002292/2020|EPI ISL 515670|B.1.1.206|South Africa|2020-07-22	0.0003831139	Africa
Africa|hCoV-19/South Africa/KRISP-0277/2020|EPI ISL 482864|B.1.1.273|South Africa|2020-06-16	Africa|hCoV-19/South Africa/KRISP-K002292/2020|EPI ISL 515670|B.1.1.206|South Africa|2020-07-22	0.0003829244	Africa
Africa|hCoV-19/South Africa/KRISP-0278/2020|EPI ISL 482865|B.1.1.75|South Africa|2020-06-16	Africa|hCoV-19/South Africa/KRISP-K002292/2020|EPI ISL 515670|B.1.1.206|South Africa|2020-07-22	0.0002750300	Africa
Africa|hCoV-19/South Africa/KRISP-0279/2020|EPI ISL 482866|B.1.1.56|South Africa|2020-06-16	Africa|hCoV-19/South Africa/KRISP-K002292/2020|EPI ISL 515670|B.1.1.206|South Africa|2020-07-22	0.0003147776	Africa
Africa|hCoV-19/South Africa/KRISP-0280/2020|EPI ISL 482867|B.1.1.206|South Africa|2020-06-16	Africa|hCoV-19/South Africa/KRISP-K002292/2020|EPI ISL 515670|B.1.1.206|South Africa|2020-07-22	0.0000681929	Africa
Africa|hCoV-19/South Africa/KRISP-0281/2020|EPI ISL 482868|B.1.1.206|South Africa|2020-06-16	Africa|hCoV-19/South Africa/KRISP-K002292/2020|EPI ISL 515670|B.1.1.206|South Africa|2020-07-22	0.0000692890	Africa
Africa|hCoV-19/South Africa/KRISP-0282/2020|EPI ISL 482869|B.1.1.206|South Africa|2020-06-16	Africa|hCoV-19/South Africa/KRISP-K002292/2020|EPI ISL 515670|B.1.1.206|South Africa|2020-07-22	0.0001038780	Africa
Africa|hCoV-19/South Africa/KRISP-0283/2020|EPI ISL 482870|B.1.1.206|South Africa|2020-06-16	Africa|hCoV-19/South Africa/KRISP-K002292/2020|EPI ISL 515670|B.1.1.206|South Africa|2020-07-22	0.0001416716	Africa
Africa|hCoV-19/South Africa/KRISP-0284/2020|EPI ISL 482871|B.1.1.206|South Africa|2020-06-16	Africa|hCoV-19/South Africa/KRISP-K002292/2020|EPI ISL 515670|B.1.1.206|South Africa|2020-07-22	0.0001375131	Africa
Africa|hCoV-19/South Africa/KRISP-0285/2020|EPI ISL 482872|B.1.1.206|South Africa|2020-06-16	Africa|hCoV-19/South Africa/KRISP-K002292/2020|EPI ISL 515670|B.1.1.206|South Africa|2020-07-22	0.0001040978	Africa
Africa|hCoV-19/South Africa/KRISP-0286/2020|EPI ISL 487277|B.1.1|South Africa|2020-06-26	Africa|hCoV-19/South Africa/KRISP-K002292/2020|EPI ISL 515670|B.1.1.206|South Africa|2020-07-22	0.0001705003	Africa
Africa|hCoV-19/South Africa/KRISP-0287/2020|EPI ISL 487278|B.1.1.84|South Africa|2020-06-26	Africa|hCoV-19/South Africa/KRISP-K002292/2020|EPI ISL 515670|B.1.1.206|South Africa|2020-07-22	0.0002064273	Africa
Africa|hCoV-19/South Africa/KRISP-0288/2020|EPI ISL 487279|B.1.140|South Africa|2020-06-26	Africa|hCoV-19/South Africa/KRISP-K002292/2020|EPI ISL 515670|B.1.1.206|South Africa|2020-07-22	0.0004162568	Africa
Africa|hCoV-19/South Africa/KRISP-0290/2020|EPI ISL 487280|B.1.1.84|South Africa|2020-06-26	Africa|hCoV-19/South Africa/KRISP-K002292/2020|EPI ISL 515670|B.1.1.206|South Africa|2020-07-22	0.0002392731	Africa
Africa|hCoV-19/South Africa/KRISP-0291/2020|EPI ISL 487281|B.1.1.84|South Africa|2020-06-26	Africa|hCoV-19/South Africa/KRISP-K002292/2020|EPI ISL 515670|B.1.1.206|South Africa|2020-07-22	0.0003069255	Africa
Africa|hCoV-19/South Africa/KRISP-0293/2020|EPI ISL 487282|B.1.5|South Africa|2020-06-25	Africa|hCoV-19/South Africa/KRISP-K002292/2020|EPI ISL 515670|B.1.1.206|South Africa|2020-07-22	0.0004897930	Africa
Africa|hCoV-19/South Africa/KRISP-0296/2020|EPI ISL 487284|B.1.1.57|South Africa|2020-06-26	Africa|hCoV-19/South Africa/KRISP-K002292/2020|EPI ISL 515670|B.1.1.206|South Africa|2020-07-22	0.0002074142	Africa
Africa|hCoV-19/South Africa/KRISP-0297/2020|EPI ISL 487285|B.1.1.84|South Africa|2020-06-26	Africa|hCoV-19/South Africa/KRISP-K002292/2020|EPI ISL 515670|B.1.1.206|South Africa|2020-07-22	0.0002069113	Africa
Africa|hCoV-19/South Africa/KRISP-0299/2020|EPI ISL 487287|B.1.140|South Africa|2020-06-25	Africa|hCoV-19/South Africa/KRISP-K002292/2020|EPI ISL 515670|B.1.1.206|South Africa|2020-07-22	0.0003784070	Africa
Africa|hCoV-19/South Africa/KRISP-0300/2020|EPI ISL 487288|B.1.140|South Africa|2020-06-25	Africa|hCoV-19/South Africa/KRISP-K002292/2020|EPI ISL 515670|B.1.1.206|South Africa|2020-07-22	0.0004093525	Africa
Africa|hCoV-19/South Africa/KRISP-0302/2020|EPI ISL 487289|B.1.5|South Africa|2020-06-24	Africa|hCoV-19/South Africa/KRISP-K002292/2020|EPI ISL 515670|B.1.1.206|South Africa|2020-07-22	0.0004193192	Africa
Africa|hCoV-19/South Africa/KRISP-0303/2020|EPI ISL 487348|B.1.144|South Africa|2020-06-25	Africa|hCoV-19/South Africa/KRISP-K002292/2020|EPI ISL 515670|B.1.1.206|South Africa|2020-07-22	0.0002427941	Africa
Africa|hCoV-19/South Africa/KRISP-0305/2020|EPI ISL 487291|B.1.1.206|South Africa|2020-06-24	Africa|hCoV-19/South Africa/KRISP-K002292/2020|EPI ISL 515670|B.1.1.206|South Africa|2020-07-22	0.0002131931	Africa
Africa|hCoV-19/South Africa/KRISP-0308/2020|EPI ISL 487292|C.1|South Africa|2020-06-24	Africa|hCoV-19/South Africa/KRISP-K002292/2020|EPI ISL 515670|B.1.1.206|South Africa|2020-07-22	0.0003437582	Africa
Africa|hCoV-19/South Africa/KRISP-0309/2020|EPI ISL 487293|C.1|South Africa|2020-06-24	Africa|hCoV-19/South Africa/KRISP-K002292/2020|EPI ISL 515670|B.1.1.206|South Africa|2020-07-22	0.0003857477	Africa
Africa|hCoV-19/South Africa/KRISP-0310/2020|EPI ISL 487294|C.1|South Africa|2020-06-24	Africa|hCoV-19/South Africa/KRISP-K002292/2020|EPI ISL 515670|B.1.1.206|South Africa|2020-07-22	0.0003103034	Africa
Africa|hCoV-19/South Africa/KRISP-0312/2020|EPI ISL 487295|B.1.1.62|South Africa|2020-06-24	Africa|hCoV-19/South Africa/KRISP-K002292/2020|EPI ISL 515670|B.1.1.206|South Africa|2020-07-22	0.0002396687	Africa
Africa|hCoV-19/South Africa/KRISP-0318/2020|EPI ISL 487297|B.1.1.206|South Africa|2020-06-23	Africa|hCoV-19/South Africa/KRISP-K002292/2020|EPI ISL 515670|B.1.1.206|South Africa|2020-07-22	0.0001023005	Africa
Africa|hCoV-19/South Africa/KRISP-0321/2020|EPI ISL 487298|B.1.1.206|South Africa|2020-06-24	Africa|hCoV-19/South Africa/KRISP-K002292/2020|EPI ISL 515670|B.1.1.206|South Africa|2020-07-22	0.0001745810	Africa
Africa|hCoV-19/South Africa/KRISP-0322/2020|EPI ISL 487299|B.1.1.288|South Africa|2020-06-24	Africa|hCoV-19/South Africa/KRISP-K002292/2020|EPI ISL 515670|B.1.1.206|South Africa|2020-07-22	0.0001404025	Africa
Africa|hCoV-19/South Africa/KRISP-0323/2020|EPI ISL 487300|B.1.1.288|South Africa|2020-06-24	Africa|hCoV-19/South Africa/KRISP-K002292/2020|EPI ISL 515670|B.1.1.206|South Africa|2020-07-22	0.0001727321	Africa
Africa|hCoV-19/South Africa/KRISP-0327/2020|EPI ISL 487301|C.1|South Africa|2020-06-24	Africa|hCoV-19/South Africa/KRISP-K002292/2020|EPI ISL 515670|B.1.1.206|South Africa|2020-07-22	0.0003533933	Africa
Africa|hCoV-19/South Africa/KRISP-0331/2020|EPI ISL 487302|B.1.1.206|South Africa|2020-06-24	Africa|hCoV-19/South Africa/KRISP-K002292/2020|EPI ISL 515670|B.1.1.206|South Africa|2020-07-22	0.0001383037	Africa
Africa|hCoV-19/South Africa/KRISP-0332/2020|EPI ISL 487303|C.1|South Africa|2020-06-24	Africa|hCoV-19/South Africa/KRISP-K002292/2020|EPI ISL 515670|B.1.1.206|South Africa|2020-07-22	0.0003812969	Africa
Africa|hCoV-19/South Africa/KRISP-0336/2020|EPI ISL 487304|B.1.1.273|South Africa|2020-06-18	Africa|hCoV-19/South Africa/KRISP-K002292/2020|EPI ISL 515670|B.1.1.206|South Africa|2020-07-22	0.0003751889	Africa
Africa|hCoV-19/South Africa/KRISP-0337/2020|EPI ISL 495517|B.1.1.273|South Africa|2020-06-18	Africa|hCoV-19/South Africa/KRISP-K002292/2020|EPI ISL 515670|B.1.1.206|South Africa|2020-07-22	0.0003859277	Africa
Africa|hCoV-19/South Africa/KRISP-0338/2020|EPI ISL 487305|B.1.1.273|South Africa|2020-06-18	Africa|hCoV-19/South Africa/KRISP-K002292/2020|EPI ISL 515670|B.1.1.206|South Africa|2020-07-22	0.0003425417	Africa
Africa|hCoV-19/South Africa/KRISP-0339/2020|EPI ISL 487306|B.1.1.273|South Africa|2020-06-18	Africa|hCoV-19/South Africa/KRISP-K002292/2020|EPI ISL 515670|B.1.1.206|South Africa|2020-07-22	0.0003490332	Africa
Africa|hCoV-19/South Africa/KRISP-0340/2020|EPI ISL 487307|B.1.1.273|South Africa|2020-06-17	Africa|hCoV-19/South Africa/KRISP-K002292/2020|EPI ISL 515670|B.1.1.206|South Africa|2020-07-22	0.0003462422	Africa
Africa|hCoV-19/South Africa/KRISP-0342/2020|EPI ISL 495518|B.1.1.206|South Africa|2020-06-18	Africa|hCoV-19/South Africa/KRISP-K002292/2020|EPI ISL 515670|B.1.1.206|South Africa|2020-07-22	0.0001767761	Africa
Africa|hCoV-19/South Africa/KRISP-0343/2020|EPI ISL 495519|H.1|South Africa|2020-06-18	Africa|hCoV-19/South Africa/KRISP-K002292/2020|EPI ISL 515670|B.1.1.206|South Africa|2020-07-22	0.0002415239	Africa
Africa|hCoV-19/South Africa/KRISP-0344/2020|EPI ISL 495520|C.1|South Africa|2020-06-20	Africa|hCoV-19/South Africa/KRISP-K002292/2020|EPI ISL 515670|B.1.1.206|South Africa|2020-07-22	0.0005136651	Africa
Africa|hCoV-19/South Africa/KRISP-0346/2020|EPI ISL 495521|B.1.140|South Africa|2020-06-18	Africa|hCoV-19/South Africa/KRISP-K002292/2020|EPI ISL 515670|B.1.1.206|South Africa|2020-07-22	0.0004536601	Africa
Africa|hCoV-19/South Africa/KRISP-0347/2020|EPI ISL 487308|B.1.1.206|South Africa|2020-06-18	Africa|hCoV-19/South Africa/KRISP-K002292/2020|EPI ISL 515670|B.1.1.206|South Africa|2020-07-22	0.0001705077	Africa
Africa|hCoV-19/South Africa/KRISP-0348/2020|EPI ISL 487309|B.1.144|South Africa|2020-06-18	Africa|hCoV-19/South Africa/KRISP-K002292/2020|EPI ISL 515670|B.1.1.206|South Africa|2020-07-22	0.0002088026	Africa
Africa|hCoV-19/South Africa/KRISP-0349/2020|EPI ISL 487310|B.1.1.206|South Africa|2020-06-17	Africa|hCoV-19/South Africa/KRISP-K002292/2020|EPI ISL 515670|B.1.1.206|South Africa|2020-07-22	0.0000684831	Africa
Africa|hCoV-19/South Africa/KRISP-0350/2020|EPI ISL 487311|B.1.1.206|South Africa|2020-06-17	Africa|hCoV-19/South Africa/KRISP-K002292/2020|EPI ISL 515670|B.1.1.206|South Africa|2020-07-22	0.0000682611	Africa
Africa|hCoV-19/South Africa/KRISP-0352/2020|EPI ISL 487312|B.1.1.206|South Africa|2020-06-17	Africa|hCoV-19/South Africa/KRISP-K002292/2020|EPI ISL 515670|B.1.1.206|South Africa|2020-07-22	0.0000682424	Africa
Africa|hCoV-19/South Africa/KRISP-0356/2020|EPI ISL 487313|B.1.5|South Africa|2020-06-25	Africa|hCoV-19/South Africa/KRISP-K002292/2020|EPI ISL 515670|B.1.1.206|South Africa|2020-07-22	0.0004462094	Africa
Africa|hCoV-19/South Africa/KRISP-0360/2020|EPI ISL 487314|C.1|South Africa|2020-06-19	Africa|hCoV-19/South Africa/KRISP-K002292/2020|EPI ISL 515670|B.1.1.206|South Africa|2020-07-22	0.0004434035	Africa
Africa|hCoV-19/South Africa/KRISP-0361/2020|EPI ISL 487315|B.1.1.206|South Africa|2020-06-18	Africa|hCoV-19/South Africa/KRISP-K002292/2020|EPI ISL 515670|B.1.1.206|South Africa|2020-07-22	0.0001397776	Africa
Africa|hCoV-19/South Africa/KRISP-0365/2020|EPI ISL 487316|B.1.1.84|South Africa|2020-06-25	Africa|hCoV-19/South Africa/KRISP-K002292/2020|EPI ISL 515670|B.1.1.206|South Africa|2020-07-22	0.0002387160	Africa
Africa|hCoV-19/South Africa/KRISP-0366/2020|EPI ISL 487317|B.1.1|South Africa|2020-06-18	Africa|hCoV-19/South Africa/KRISP-K002292/2020|EPI ISL 515670|B.1.1.206|South Africa|2020-07-22	0.0001055304	Africa
Africa|hCoV-19/South Africa/KRISP-0367/2020|EPI ISL 487318|B.1.1.273|South Africa|2020-06-25	Africa|hCoV-19/South Africa/KRISP-K002292/2020|EPI ISL 515670|B.1.1.206|South Africa|2020-07-22	0.0003416846	Africa
Africa|hCoV-19/South Africa/KRISP-0368/2020|EPI ISL 487319|B.1.1|South Africa|2020-06-18	Africa|hCoV-19/South Africa/KRISP-K002292/2020|EPI ISL 515670|B.1.1.206|South Africa|2020-07-22	0.0001705043	Africa
Africa|hCoV-19/South Africa/KRISP-0369/2020|EPI ISL 487320|B.1.1.84|South Africa|2020-06-25	Africa|hCoV-19/South Africa/KRISP-K002292/2020|EPI ISL 515670|B.1.1.206|South Africa|2020-07-22	0.0002387101	Africa
Africa|hCoV-19/South Africa/KRISP-0370/2020|EPI ISL 487321|B.1.140|South Africa|2020-06-25	Africa|hCoV-19/South Africa/KRISP-K002292/2020|EPI ISL 515670|B.1.1.206|South Africa|2020-07-22	0.0004434941	Africa
Africa|hCoV-19/South Africa/KRISP-0372/2020|EPI ISL 487323|B.1.106|South Africa|2020-06-19	Africa|hCoV-19/South Africa/KRISP-K002292/2020|EPI ISL 515670|B.1.1.206|South Africa|2020-07-22	0.0003454013	Africa
Africa|hCoV-19/South Africa/KRISP-0373/2020|EPI ISL 487324|B.1.106|South Africa|2020-06-19	Africa|hCoV-19/South Africa/KRISP-K002292/2020|EPI ISL 515670|B.1.1.206|South Africa|2020-07-22	0.0004093333	Africa
Africa|hCoV-19/South Africa/KRISP-0375/2020|EPI ISL 487325|B.1.140|South Africa|2020-06-25	Africa|hCoV-19/South Africa/KRISP-K002292/2020|EPI ISL 515670|B.1.1.206|South Africa|2020-07-22	0.0004467548	Africa
Africa|hCoV-19/South Africa/KRISP-0376/2020|EPI ISL 487326|B.1.5|South Africa|2020-06-22	Africa|hCoV-19/South Africa/KRISP-K002292/2020|EPI ISL 515670|B.1.1.206|South Africa|2020-07-22	0.0002752068	Africa
Africa|hCoV-19/South Africa/KRISP-0377/2020|EPI ISL 495522|B.1.1|South Africa|2020-06-22	Africa|hCoV-19/South Africa/KRISP-K002292/2020|EPI ISL 515670|B.1.1.206|South Africa|2020-07-22	0.0001786754	Africa
Africa|hCoV-19/South Africa/KRISP-0378/2020|EPI ISL 487327|B.1.1.84|South Africa|2020-06-22	Africa|hCoV-19/South Africa/KRISP-K002292/2020|EPI ISL 515670|B.1.1.206|South Africa|2020-07-22	0.0002101429	Africa
Africa|hCoV-19/South Africa/KRISP-0380/2020|EPI ISL 487328|B.1.1.84|South Africa|2020-06-25	Africa|hCoV-19/South Africa/KRISP-K002292/2020|EPI ISL 515670|B.1.1.206|South Africa|2020-07-22	0.0002048071	Africa
Africa|hCoV-19/South Africa/KRISP-0382/2020|EPI ISL 495523|B.1.140|South Africa|2020-06-25	Africa|hCoV-19/South Africa/KRISP-K002292/2020|EPI ISL 515670|B.1.1.206|South Africa|2020-07-22	0.0004227769	Africa
Africa|hCoV-19/South Africa/KRISP-0383/2020|EPI ISL 495524|B.1.140|South Africa|2020-06-25	Africa|hCoV-19/South Africa/KRISP-K002292/2020|EPI ISL 515670|B.1.1.206|South Africa|2020-07-22	0.0006195967	Africa
Africa|hCoV-19/South Africa/KRISP-0384/2020|EPI ISL 495525|B.1.140|South Africa|2020-06-25	Africa|hCoV-19/South Africa/KRISP-K002292/2020|EPI ISL 515670|B.1.1.206|South Africa|2020-07-22	0.0004211049	Africa
Africa|hCoV-19/South Africa/KRISP-0386/2020|EPI ISL 487329|B.1.1.62|South Africa|2020-07-01	Africa|hCoV-19/South Africa/KRISP-K002292/2020|EPI ISL 515670|B.1.1.206|South Africa|2020-07-22	0.0002387310	Africa
Africa|hCoV-19/South Africa/KRISP-0387/2020|EPI ISL 487330|B.1.1.99|South Africa|2020-07-01	Africa|hCoV-19/South Africa/KRISP-K002292/2020|EPI ISL 515670|B.1.1.206|South Africa|2020-07-22	0.0002734297	Africa
Africa|hCoV-19/South Africa/KRISP-0388/2020|EPI ISL 487331|B.1.140|South Africa|2020-07-01	Africa|hCoV-19/South Africa/KRISP-K002292/2020|EPI ISL 515670|B.1.1.206|South Africa|2020-07-22	0.0004127309	Africa
Africa|hCoV-19/South Africa/KRISP-0389/2020|EPI ISL 487332|C.9|South Africa|2020-07-01	Africa|hCoV-19/South Africa/KRISP-K002292/2020|EPI ISL 515670|B.1.1.206|South Africa|2020-07-22	0.0004093051	Africa
Africa|hCoV-19/South Africa/KRISP-0390/2020|EPI ISL 487333|C.2|South Africa|2020-07-01	Africa|hCoV-19/South Africa/KRISP-K002292/2020|EPI ISL 515670|B.1.1.206|South Africa|2020-07-22	0.0004129384	Africa
Africa|hCoV-19/South Africa/KRISP-0391/2020|EPI ISL 487334|B.1.1.206|South Africa|2020-07-01	Africa|hCoV-19/South Africa/KRISP-K002292/2020|EPI ISL 515670|B.1.1.206|South Africa|2020-07-22	0.0000684198	Africa
Africa|hCoV-19/South Africa/KRISP-0392/2020|EPI ISL 487335|B.1.5.19|South Africa|2020-07-01	Africa|hCoV-19/South Africa/KRISP-K002292/2020|EPI ISL 515670|B.1.1.206|South Africa|2020-07-22	0.0003173228	Africa
Africa|hCoV-19/South Africa/KRISP-0393/2020|EPI ISL 487336|C.6|South Africa|2020-07-01	Africa|hCoV-19/South Africa/KRISP-K002292/2020|EPI ISL 515670|B.1.1.206|South Africa|2020-07-22	0.0003428282	Africa
Africa|hCoV-19/South Africa/KRISP-0394/2020|EPI ISL 487337|B.1.5.19|South Africa|2020-07-01	Africa|hCoV-19/South Africa/KRISP-K002292/2020|EPI ISL 515670|B.1.1.206|South Africa|2020-07-22	0.0003764469	Africa
Africa|hCoV-19/South Africa/KRISP-0395/2020|EPI ISL 487338|C.2|South Africa|2020-07-01	Africa|hCoV-19/South Africa/KRISP-K002292/2020|EPI ISL 515670|B.1.1.206|South Africa|2020-07-22	0.0004092872	Africa
Africa|hCoV-19/South Africa/KRISP-0396/2020|EPI ISL 487339|C.1|South Africa|2020-07-01	Africa|hCoV-19/South Africa/KRISP-K002292/2020|EPI ISL 515670|B.1.1.206|South Africa|2020-07-22	0.0004112420	Africa
Africa|hCoV-19/South Africa/KRISP-0397/2020|EPI ISL 487340|B.1.5|South Africa|2020-07-01	Africa|hCoV-19/South Africa/KRISP-K002292/2020|EPI ISL 515670|B.1.1.206|South Africa|2020-07-22	0.0003410749	Africa
Africa|hCoV-19/South Africa/KRISP-0398/2020|EPI ISL 487341|B.1.1.206|South Africa|2020-07-01	Africa|hCoV-19/South Africa/KRISP-K002292/2020|EPI ISL 515670|B.1.1.206|South Africa|2020-07-22	0.0000698217	Africa
Africa|hCoV-19/South Africa/KRISP-04/2020|EPI ISL 436684|B.1.1.273|South Africa|2020-03-31	Africa|hCoV-19/South Africa/KRISP-K002292/2020|EPI ISL 515670|B.1.1.206|South Africa|2020-07-22	0.0002050238	Africa
Africa|hCoV-19/South Africa/KRISP-0402/2020|EPI ISL 495527|B.1.140|South Africa|2020-06-23	Africa|hCoV-19/South Africa/KRISP-K002292/2020|EPI ISL 515670|B.1.1.206|South Africa|2020-07-22	0.0004776790	Africa
Africa|hCoV-19/South Africa/KRISP-0403/2020|EPI ISL 495528|C.1|South Africa|2020-06-23	Africa|hCoV-19/South Africa/KRISP-K002292/2020|EPI ISL 515670|B.1.1.206|South Africa|2020-07-22	0.0003435185	Africa
Africa|hCoV-19/South Africa/KRISP-0404/2020|EPI ISL 495529|B.1.1.206|South Africa|2020-06-24	Africa|hCoV-19/South Africa/KRISP-K002292/2020|EPI ISL 515670|B.1.1.206|South Africa|2020-07-22	0.0000681959	Africa
Africa|hCoV-19/South Africa/KRISP-0405/2020|EPI ISL 495530|B.1.140|South Africa|2020-06-23	Africa|hCoV-19/South Africa/KRISP-K002292/2020|EPI ISL 515670|B.1.1.206|South Africa|2020-07-22	0.0004776302	Africa
Africa|hCoV-19/South Africa/KRISP-0406/2020|EPI ISL 495531|B.1.1.206|South Africa|2020-06-22	Africa|hCoV-19/South Africa/KRISP-K002292/2020|EPI ISL 515670|B.1.1.206|South Africa|2020-07-22	0.0001387530	Africa
Africa|hCoV-19/South Africa/KRISP-0407/2020|EPI ISL 495532|B.1.5|South Africa|2020-06-24	Africa|hCoV-19/South Africa/KRISP-K002292/2020|EPI ISL 515670|B.1.1.206|South Africa|2020-07-22	0.0002754595	Africa
Africa|hCoV-19/South Africa/KRISP-0408/2020|EPI ISL 495533|B.1.140|South Africa|2020-06-23	Africa|hCoV-19/South Africa/KRISP-K002292/2020|EPI ISL 515670|B.1.1.206|South Africa|2020-07-22	0.0003879881	Africa
Africa|hCoV-19/South Africa/KRISP-0409/2020|EPI ISL 495534|C.1|South Africa|2020-06-23	Africa|hCoV-19/South Africa/KRISP-K002292/2020|EPI ISL 515670|B.1.1.206|South Africa|2020-07-22	0.0003410583	Africa
Africa|hCoV-19/South Africa/KRISP-0410/2020|EPI ISL 495535|B.1.140|South Africa|2020-07-02	Africa|hCoV-19/South Africa/KRISP-K002292/2020|EPI ISL 515670|B.1.1.206|South Africa|2020-07-22	0.0005117449	Africa
Africa|hCoV-19/South Africa/KRISP-0411/2020|EPI ISL 495536|B.1.1.206|South Africa|2020-07-02	Africa|hCoV-19/South Africa/KRISP-K002292/2020|EPI ISL 515670|B.1.1.206|South Africa|2020-07-22	0.0001364007	Africa
Africa|hCoV-19/South Africa/KRISP-0412/2020|EPI ISL 495537|B.1.1.206|South Africa|2020-07-02	Africa|hCoV-19/South Africa/KRISP-K002292/2020|EPI ISL 515670|B.1.1.206|South Africa|2020-07-22	0.0001705043	Africa
Africa|hCoV-19/South Africa/KRISP-0413/2020|EPI ISL 495538|B.1.1.40|South Africa|2020-07-02	Africa|hCoV-19/South Africa/KRISP-K002292/2020|EPI ISL 515670|B.1.1.206|South Africa|2020-07-22	0.0003410586	Africa
Africa|hCoV-19/South Africa/KRISP-0414/2020|EPI ISL 495539|B.1.140|South Africa|2020-07-02	Africa|hCoV-19/South Africa/KRISP-K002292/2020|EPI ISL 515670|B.1.1.206|South Africa|2020-07-22	0.0004434744	Africa
Africa|hCoV-19/South Africa/KRISP-0415/2020|EPI ISL 495540|B.1.140|South Africa|2020-07-02	Africa|hCoV-19/South Africa/KRISP-K002292/2020|EPI ISL 515670|B.1.1.206|South Africa|2020-07-22	0.0004775976	Africa
Africa|hCoV-19/South Africa/KRISP-0417/2020|EPI ISL 495541|B.1.1.62|South Africa|2020-07-02	Africa|hCoV-19/South Africa/KRISP-K002292/2020|EPI ISL 515670|B.1.1.206|South Africa|2020-07-22	0.0003069600	Africa
Africa|hCoV-19/South Africa/KRISP-0418/2020|EPI ISL 495542|B.1.1.206|South Africa|2020-07-02	Africa|hCoV-19/South Africa/KRISP-K002292/2020|EPI ISL 515670|B.1.1.206|South Africa|2020-07-22	0.0002046045	Africa
Africa|hCoV-19/South Africa/KRISP-0420/2020|EPI ISL 495543|C.9|South Africa|2020-07-01	Africa|hCoV-19/South Africa/KRISP-K002292/2020|EPI ISL 515670|B.1.1.206|South Africa|2020-07-22	0.0004101304	Africa
Africa|hCoV-19/South Africa/KRISP-0421/2020|EPI ISL 495544|B.1.1|South Africa|2020-07-01	Africa|hCoV-19/South Africa/KRISP-K002292/2020|EPI ISL 515670|B.1.1.206|South Africa|2020-07-22	0.0001367625	Africa
Africa|hCoV-19/South Africa/KRISP-0423/2020|EPI ISL 495545|B.1.140|South Africa|2020-07-01	Africa|hCoV-19/South Africa/KRISP-K002292/2020|EPI ISL 515670|B.1.1.206|South Africa|2020-07-22	0.0003802115	Africa
Africa|hCoV-19/South Africa/KRISP-0426/2020|EPI ISL 495546|B.1.1.206|South Africa|2020-07-01	Africa|hCoV-19/South Africa/KRISP-K002292/2020|EPI ISL 515670|B.1.1.206|South Africa|2020-07-22	0.0001705642	Africa
Africa|hCoV-19/South Africa/KRISP-0436/2020|EPI ISL 498055|B.1.1|South Africa|2020-07-01	Africa|hCoV-19/South Africa/KRISP-K002292/2020|EPI ISL 515670|B.1.1.206|South Africa|2020-07-22	0.0002728357	Africa
Africa|hCoV-19/South Africa/KRISP-0445/2020|EPI ISL 498058|H.1|South Africa|2020-06-30	Africa|hCoV-19/South Africa/KRISP-K002292/2020|EPI ISL 515670|B.1.1.206|South Africa|2020-07-22	0.0002082471	Africa
Africa|hCoV-19/South Africa/KRISP-0446/2020|EPI ISL 498059|B.1.5|South Africa|2020-06-30	Africa|hCoV-19/South Africa/KRISP-K002292/2020|EPI ISL 515670|B.1.1.206|South Africa|2020-07-22	0.0002432359	Africa
Africa|hCoV-19/South Africa/KRISP-045/2020|EPI ISL 436686|B.1.1.1|South Africa|2020-03-27	Africa|hCoV-19/South Africa/KRISP-K002292/2020|EPI ISL 515670|B.1.1.206|South Africa|2020-07-22	0.0003069464	Africa
Africa|hCoV-19/South Africa/KRISP-0458/2020|EPI ISL 495549|B.1.1|South Africa|2020-07-02	Africa|hCoV-19/South Africa/KRISP-K002292/2020|EPI ISL 515670|B.1.1.206|South Africa|2020-07-22	0.0003423883	Africa
Africa|hCoV-19/South Africa/KRISP-0460/2020|EPI ISL 495550|B.1.106|South Africa|2020-07-02	Africa|hCoV-19/South Africa/KRISP-K002292/2020|EPI ISL 515670|B.1.1.206|South Africa|2020-07-22	0.0003412494	Africa
Africa|hCoV-19/South Africa/KRISP-0462/2020|EPI ISL 495552|B.1.106|South Africa|2020-07-02	Africa|hCoV-19/South Africa/KRISP-K002292/2020|EPI ISL 515670|B.1.1.206|South Africa|2020-07-22	0.0003431577	Africa
Africa|hCoV-19/South Africa/KRISP-0464/2020|EPI ISL 495553|B.1.5|South Africa|2020-06-30	Africa|hCoV-19/South Africa/KRISP-K002292/2020|EPI ISL 515670|B.1.1.206|South Africa|2020-07-22	0.0002133046	Africa
Africa|hCoV-19/South Africa/KRISP-0469/2020|EPI ISL 495555|H.1|South Africa|2020-07-06	Africa|hCoV-19/South Africa/KRISP-K002292/2020|EPI ISL 515670|B.1.1.206|South Africa|2020-07-22	0.0002411514	Africa
Africa|hCoV-19/South Africa/KRISP-0474/2020|EPI ISL 495557|H.1|South Africa|2020-07-06	Africa|hCoV-19/South Africa/KRISP-K002292/2020|EPI ISL 515670|B.1.1.206|South Africa|2020-07-22	0.0002387263	Africa
Africa|hCoV-19/South Africa/KRISP-0475/2020|EPI ISL 495558|H.1|South Africa|2020-07-06	Africa|hCoV-19/South Africa/KRISP-K002292/2020|EPI ISL 515670|B.1.1.206|South Africa|2020-07-22	0.0002400933	Africa
Africa|hCoV-19/South Africa/KRISP-0478/2020|EPI ISL 495559|B.1.1|South Africa|2020-07-05	Africa|hCoV-19/South Africa/KRISP-K002292/2020|EPI ISL 515670|B.1.1.206|South Africa|2020-07-22	0.0001366069	Africa
Africa|hCoV-19/South Africa/KRISP-0485/2020|EPI ISL 495561|B.1.1.206|South Africa|2020-07-03	Africa|hCoV-19/South Africa/KRISP-K002292/2020|EPI ISL 515670|B.1.1.206|South Africa|2020-07-22	0.0000683964	Africa
Africa|hCoV-19/South Africa/KRISP-0487/2020|EPI ISL 495562|B.1.106|South Africa|2020-07-03	Africa|hCoV-19/South Africa/KRISP-K002292/2020|EPI ISL 515670|B.1.1.206|South Africa|2020-07-22	0.0004775861	Africa
Africa|hCoV-19/South Africa/KRISP-0489/2020|EPI ISL 498060|B.1.1.206|South Africa|2020-07-09	Africa|hCoV-19/South Africa/KRISP-K002292/2020|EPI ISL 515670|B.1.1.206|South Africa|2020-07-22	0.0000683887	Africa
Africa|hCoV-19/South Africa/KRISP-0490/2020|EPI ISL 498061|B.1.1.206|South Africa|2020-07-09	Africa|hCoV-19/South Africa/KRISP-K002292/2020|EPI ISL 515670|B.1.1.206|South Africa|2020-07-22	0.0000681929	Africa
Africa|hCoV-19/South Africa/KRISP-0491/2020|EPI ISL 498062|B.1.1.273|South Africa|2020-07-07	Africa|hCoV-19/South Africa/KRISP-K002292/2020|EPI ISL 515670|B.1.1.206|South Africa|2020-07-22	0.0003751646	Africa
Africa|hCoV-19/South Africa/KRISP-0492/2020|EPI ISL 498063|B.1.1.273|South Africa|2020-07-07	Africa|hCoV-19/South Africa/KRISP-K002292/2020|EPI ISL 515670|B.1.1.206|South Africa|2020-07-22	0.0003782433	Africa
Africa|hCoV-19/South Africa/KRISP-0493/2020|EPI ISL 498064|B.1.1.67|South Africa|2020-07-07	Africa|hCoV-19/South Africa/KRISP-K002292/2020|EPI ISL 515670|B.1.1.206|South Africa|2020-07-22	0.0002744143	Africa
Africa|hCoV-19/South Africa/KRISP-0494/2020|EPI ISL 498065|B.1.1.206|South Africa|2020-07-09	Africa|hCoV-19/South Africa/KRISP-K002292/2020|EPI ISL 515670|B.1.1.206|South Africa|2020-07-22	0.0001022914	Africa
Africa|hCoV-19/South Africa/KRISP-0497/2020|EPI ISL 498066|B.1.1.206|South Africa|2020-07-09	Africa|hCoV-19/South Africa/KRISP-K002292/2020|EPI ISL 515670|B.1.1.206|South Africa|2020-07-22	0.0001022914	Africa
Africa|hCoV-19/South Africa/KRISP-0498/2020|EPI ISL 498067|B.1|South Africa|2020-07-10	Africa|hCoV-19/South Africa/KRISP-K002292/2020|EPI ISL 515670|B.1.1.206|South Africa|2020-07-22	0.0005117222	Africa
Africa|hCoV-19/South Africa/KRISP-0500/2020|EPI ISL 498068|B.1.1|South Africa|2020-07-07	Africa|hCoV-19/South Africa/KRISP-K002292/2020|EPI ISL 515670|B.1.1.206|South Africa|2020-07-22	0.0002474532	Africa
Africa|hCoV-19/South Africa/KRISP-0501/2020|EPI ISL 498069|B.1.5|South Africa|2020-07-11	Africa|hCoV-19/South Africa/KRISP-K002292/2020|EPI ISL 515670|B.1.1.206|South Africa|2020-07-22	0.0003752156	Africa
Africa|hCoV-19/South Africa/KRISP-0502/2020|EPI ISL 498070|B.1.1.273|South Africa|2020-07-11	Africa|hCoV-19/South Africa/KRISP-K002292/2020|EPI ISL 515670|B.1.1.206|South Africa|2020-07-22	0.0004097398	Africa
Africa|hCoV-19/South Africa/KRISP-0503/2020|EPI ISL 498071|B.1.1.273|South Africa|2020-07-11	Africa|hCoV-19/South Africa/KRISP-K002292/2020|EPI ISL 515670|B.1.1.206|South Africa|2020-07-22	0.0005117101	Africa
Africa|hCoV-19/South Africa/KRISP-0526/2020|EPI ISL 498072|B.1.5.19|South Africa|2020-07-13	Africa|hCoV-19/South Africa/KRISP-K002292/2020|EPI ISL 515670|B.1.1.206|South Africa|2020-07-22	0.0004093233	Africa
Africa|hCoV-19/South Africa/KRISP-0527/2020|EPI ISL 498073|B.1.140|South Africa|2020-07-14	Africa|hCoV-19/South Africa/KRISP-K002292/2020|EPI ISL 515670|B.1.1.206|South Africa|2020-07-22	0.0005800013	Africa
Africa|hCoV-19/South Africa/KRISP-0529/2020|EPI ISL 498074|C.1|South Africa|2020-07-13	Africa|hCoV-19/South Africa/KRISP-K002292/2020|EPI ISL 515670|B.1.1.206|South Africa|2020-07-22	0.0004093233	Africa
Africa|hCoV-19/South Africa/KRISP-0531/2020|EPI ISL 498075|B.1.5|South Africa|2020-07-14	Africa|hCoV-19/South Africa/KRISP-K002292/2020|EPI ISL 515670|B.1.1.206|South Africa|2020-07-22	0.0004775976	Africa
Africa|hCoV-19/South Africa/KRISP-0534/2020|EPI ISL 498077|B.1.5|South Africa|2020-07-14	Africa|hCoV-19/South Africa/KRISP-K002292/2020|EPI ISL 515670|B.1.1.206|South Africa|2020-07-22	0.0004776302	Africa
Africa|hCoV-19/South Africa/KRISP-0535/2020|EPI ISL 498078|B.1.1.206|South Africa|2020-07-08	Africa|hCoV-19/South Africa/KRISP-K002292/2020|EPI ISL 515670|B.1.1.206|South Africa|2020-07-22	0.0002387215	Africa
Africa|hCoV-19/South Africa/KRISP-0536/2020|EPI ISL 498079|B.1.1|South Africa|2020-07-14	Africa|hCoV-19/South Africa/KRISP-K002292/2020|EPI ISL 515670|B.1.1.206|South Africa|2020-07-22	0.0001705153	Africa
Africa|hCoV-19/South Africa/KRISP-0538/2020|EPI ISL 498080|B.1.1.254|South Africa|2020-07-14	Africa|hCoV-19/South Africa/KRISP-K002292/2020|EPI ISL 515670|B.1.1.206|South Africa|2020-07-22	0.0002407126	Africa
Africa|hCoV-19/South Africa/KRISP-0539/2020|EPI ISL 498081|B.1.1.206|South Africa|2020-07-07	Africa|hCoV-19/South Africa/KRISP-K002292/2020|EPI ISL 515670|B.1.1.206|South Africa|2020-07-22	0.0001363974	Africa
Africa|hCoV-19/South Africa/KRISP-0540/2020|EPI ISL 498082|B.1.1|South Africa|2020-07-14	Africa|hCoV-19/South Africa/KRISP-K002292/2020|EPI ISL 515670|B.1.1.206|South Africa|2020-07-22	0.0001023005	Africa
Africa|hCoV-19/South Africa/KRISP-0541/2020|EPI ISL 498083|B.1.1.206|South Africa|2020-07-14	Africa|hCoV-19/South Africa/KRISP-K002292/2020|EPI ISL 515670|B.1.1.206|South Africa|2020-07-22	0.0002424643	Africa
Africa|hCoV-19/South Africa/KRISP-0543/2020|EPI ISL 498084|C.2|South Africa|2020-07-12	Africa|hCoV-19/South Africa/KRISP-K002292/2020|EPI ISL 515670|B.1.1.206|South Africa|2020-07-22	0.0005457614	Africa
Africa|hCoV-19/South Africa/KRISP-0544/2020|EPI ISL 498085|B.1.1.206|South Africa|2020-07-13	Africa|hCoV-19/South Africa/KRISP-K002292/2020|EPI ISL 515670|B.1.1.206|South Africa|2020-07-22	0.0001711990	Africa
Africa|hCoV-19/South Africa/KRISP-0545/2020|EPI ISL 498086|B.1.1.273|South Africa|2020-07-14	Africa|hCoV-19/South Africa/KRISP-K002292/2020|EPI ISL 515670|B.1.1.206|South Africa|2020-07-22	0.0004434143	Africa
Africa|hCoV-19/South Africa/KRISP-0548/2020|EPI ISL 498087|B.1.1.273|South Africa|2020-07-15	Africa|hCoV-19/South Africa/KRISP-K002292/2020|EPI ISL 515670|B.1.1.206|South Africa|2020-07-22	0.0003410436	Africa
Africa|hCoV-19/South Africa/KRISP-0549/2020|EPI ISL 498088|B.1.140|South Africa|2020-07-15	Africa|hCoV-19/South Africa/KRISP-K002292/2020|EPI ISL 515670|B.1.1.206|South Africa|2020-07-22	0.0004434940	Africa
Africa|hCoV-19/South Africa/KRISP-0550/2020|EPI ISL 498089|B.1.1.34|South Africa|2020-07-15	Africa|hCoV-19/South Africa/KRISP-K002292/2020|EPI ISL 515670|B.1.1.206|South Africa|2020-07-22	0.0003752143	Africa
Africa|hCoV-19/South Africa/KRISP-0551/2020|EPI ISL 498090|H.1|South Africa|2020-07-14	Africa|hCoV-19/South Africa/KRISP-K002292/2020|EPI ISL 515670|B.1.1.206|South Africa|2020-07-22	0.0002387264	Africa
Africa|hCoV-19/South Africa/KRISP-0552/2020|EPI ISL 498091|H.1|South Africa|2020-07-14	Africa|hCoV-19/South Africa/KRISP-K002292/2020|EPI ISL 515670|B.1.1.206|South Africa|2020-07-22	0.0002387264	Africa
Africa|hCoV-19/South Africa/KRISP-0553/2020|EPI ISL 498092|H.1|South Africa|2020-07-14	Africa|hCoV-19/South Africa/KRISP-K002292/2020|EPI ISL 515670|B.1.1.206|South Africa|2020-07-22	0.0002056210	Africa
Africa|hCoV-19/South Africa/KRISP-0554/2020|EPI ISL 498093|B.1.1|South Africa|2020-07-14	Africa|hCoV-19/South Africa/KRISP-K002292/2020|EPI ISL 515670|B.1.1.206|South Africa|2020-07-22	0.0002058750	Africa
Africa|hCoV-19/South Africa/KRISP-0555/2020|EPI ISL 498094|B.1.140|South Africa|2020-07-15	Africa|hCoV-19/South Africa/KRISP-K002292/2020|EPI ISL 515670|B.1.1.206|South Africa|2020-07-22	0.0004776092	Africa
Africa|hCoV-19/South Africa/KRISP-0556/2020|EPI ISL 498095|B.1.1.273|South Africa|2020-07-15	Africa|hCoV-19/South Africa/KRISP-K002292/2020|EPI ISL 515670|B.1.1.206|South Africa|2020-07-22	0.0003410517	Africa
Africa|hCoV-19/South Africa/KRISP-0557/2020|EPI ISL 498096|C.1|South Africa|2020-07-14	Africa|hCoV-19/South Africa/KRISP-K002292/2020|EPI ISL 515670|B.1.1.206|South Africa|2020-07-22	0.0004093791	Africa
Africa|hCoV-19/South Africa/KRISP-0558/2020|EPI ISL 498097|B.1.1.206|South Africa|2020-07-15	Africa|hCoV-19/South Africa/KRISP-K002292/2020|EPI ISL 515670|B.1.1.206|South Africa|2020-07-22	0.0002057175	Africa
Africa|hCoV-19/South Africa/KRISP-0559/2020|EPI ISL 498098|B.1.1.206|South Africa|2020-07-14	Africa|hCoV-19/South Africa/KRISP-K002292/2020|EPI ISL 515670|B.1.1.206|South Africa|2020-07-22	0.0001705043	Africa
Africa|hCoV-19/South Africa/KRISP-0560/2020|EPI ISL 498099|B.1.1|South Africa|2020-07-15	Africa|hCoV-19/South Africa/KRISP-K002292/2020|EPI ISL 515670|B.1.1.206|South Africa|2020-07-22	0.0002046045	Africa
Africa|hCoV-19/South Africa/KRISP-0561/2020|EPI ISL 498100|H.1|South Africa|2020-07-15	Africa|hCoV-19/South Africa/KRISP-K002292/2020|EPI ISL 515670|B.1.1.206|South Africa|2020-07-22	0.0002728357	Africa
Africa|hCoV-19/South Africa/KRISP-0562/2020|EPI ISL 498101|B.1.140|South Africa|2020-07-15	Africa|hCoV-19/South Africa/KRISP-K002292/2020|EPI ISL 515670|B.1.1.206|South Africa|2020-07-22	0.0004093526	Africa
Africa|hCoV-19/South Africa/KRISP-0564/2020|EPI ISL 498103|B.1.1|South Africa|2020-07-15	Africa|hCoV-19/South Africa/KRISP-K002292/2020|EPI ISL 515670|B.1.1.206|South Africa|2020-07-22	0.0001363974	Africa
Africa|hCoV-19/South Africa/KRISP-0565/2020|EPI ISL 498104|C.2|South Africa|2020-07-14	Africa|hCoV-19/South Africa/KRISP-K002292/2020|EPI ISL 515670|B.1.1.206|South Africa|2020-07-22	0.0004092872	Africa
Africa|hCoV-19/South Africa/KRISP-0567/2020|EPI ISL 498105|B.1.1.206|South Africa|2020-07-15	Africa|hCoV-19/South Africa/KRISP-K002292/2020|EPI ISL 515670|B.1.1.206|South Africa|2020-07-22	0.0001023009	Africa
Africa|hCoV-19/South Africa/KRISP-0568/2020|EPI ISL 498106|B.1.1|South Africa|2020-07-15	Africa|hCoV-19/South Africa/KRISP-K002292/2020|EPI ISL 515670|B.1.1.206|South Africa|2020-07-22	0.0002046045	Africa
Africa|hCoV-19/South Africa/KRISP-0569/2020|EPI ISL 498107|B.1.1.206|South Africa|2020-07-15	Africa|hCoV-19/South Africa/KRISP-K002292/2020|EPI ISL 515670|B.1.1.206|South Africa|2020-07-22	0.0000681975	Africa
Africa|hCoV-19/South Africa/KRISP-0570/2020|EPI ISL 498108|B.1.1.56|South Africa|2020-07-02	Africa|hCoV-19/South Africa/KRISP-K002292/2020|EPI ISL 515670|B.1.1.206|South Africa|2020-07-22	0.0003069663	Africa
Africa|hCoV-19/South Africa/KRISP-0571/2020|EPI ISL 498109|B.1.1.56|South Africa|2020-07-14	Africa|hCoV-19/South Africa/KRISP-K002292/2020|EPI ISL 515670|B.1.1.206|South Africa|2020-07-22	0.0002387312	Africa
Africa|hCoV-19/South Africa/KRISP-0572/2020|EPI ISL 498110|B.1.5|South Africa|2020-07-13	Africa|hCoV-19/South Africa/KRISP-K002292/2020|EPI ISL 515670|B.1.1.206|South Africa|2020-07-22	0.0004434834	Africa
Africa|hCoV-19/South Africa/KRISP-0573/2020|EPI ISL 498111|B.1.1.206|South Africa|2020-07-14	Africa|hCoV-19/South Africa/KRISP-K002292/2020|EPI ISL 515670|B.1.1.206|South Africa|2020-07-22	0.0001705043	Africa
Africa|hCoV-19/South Africa/KRISP-0574/2020|EPI ISL 498112|B.1.1.206|South Africa|2020-07-15	Africa|hCoV-19/South Africa/KRISP-K002292/2020|EPI ISL 515670|B.1.1.206|South Africa|2020-07-22	0.0002046184	Africa
Africa|hCoV-19/South Africa/KRISP-0575/2020|EPI ISL 498113|B.1.1.206|South Africa|2020-07-13	Africa|hCoV-19/South Africa/KRISP-K002292/2020|EPI ISL 515670|B.1.1.206|South Africa|2020-07-22	0.0001363974	Africa
Africa|hCoV-19/South Africa/KRISP-0576/2020|EPI ISL 498114|B.1.1.206|South Africa|2020-07-07	Africa|hCoV-19/South Africa/KRISP-K002292/2020|EPI ISL 515670|B.1.1.206|South Africa|2020-07-22	0.0000681929	Africa
Africa|hCoV-19/South Africa/KRISP-0577/2020|EPI ISL 498115|B.1.1.56|South Africa|2020-07-09	Africa|hCoV-19/South Africa/KRISP-K002292/2020|EPI ISL 515670|B.1.1.206|South Africa|2020-07-22	0.0003751888	Africa
Africa|hCoV-19/South Africa/KRISP-0578/2020|EPI ISL 498116|B.1.1.206|South Africa|2020-07-09	Africa|hCoV-19/South Africa/KRISP-K002292/2020|EPI ISL 515670|B.1.1.206|South Africa|2020-07-22	0.0001022939	Africa
Africa|hCoV-19/South Africa/KRISP-0579/2020|EPI ISL 498117|B.1.1.273|South Africa|2020-07-08	Africa|hCoV-19/South Africa/KRISP-K002292/2020|EPI ISL 515670|B.1.1.206|South Africa|2020-07-22	0.0003751812	Africa
Africa|hCoV-19/South Africa/KRISP-0580/2020|EPI ISL 498118|B.1.1.206|South Africa|2020-07-07	Africa|hCoV-19/South Africa/KRISP-K002292/2020|EPI ISL 515670|B.1.1.206|South Africa|2020-07-22	0.0001022939	Africa
Africa|hCoV-19/South Africa/KRISP-0581/2020|EPI ISL 498119|B.1.1.273|South Africa|2020-07-09	Africa|hCoV-19/South Africa/KRISP-K002292/2020|EPI ISL 515670|B.1.1.206|South Africa|2020-07-22	0.0003069329	Africa
Africa|hCoV-19/South Africa/KRISP-0584/2020|EPI ISL 498122|B.1|South Africa|2020-07-07	Africa|hCoV-19/South Africa/KRISP-K002292/2020|EPI ISL 515670|B.1.1.206|South Africa|2020-07-22	0.0003752067	Africa
Africa|hCoV-19/South Africa/KRISP-0585/2020|EPI ISL 498123|B.1.140|South Africa|2020-07-08	Africa|hCoV-19/South Africa/KRISP-K002292/2020|EPI ISL 515670|B.1.1.206|South Africa|2020-07-22	0.0005117345	Africa
Africa|hCoV-19/South Africa/KRISP-0586/2020|EPI ISL 498124|B.1.1.273|South Africa|2020-07-08	Africa|hCoV-19/South Africa/KRISP-K002292/2020|EPI ISL 515670|B.1.1.206|South Africa|2020-07-22	0.0003410586	Africa
Africa|hCoV-19/South Africa/KRISP-0587/2020|EPI ISL 498125|B.1.1.56|South Africa|2020-07-09	Africa|hCoV-19/South Africa/KRISP-K002292/2020|EPI ISL 515670|B.1.1.206|South Africa|2020-07-22	0.0003410586	Africa
Africa|hCoV-19/South Africa/KRISP-0588/2020|EPI ISL 498126|B.1.140|South Africa|2020-07-08	Africa|hCoV-19/South Africa/KRISP-K002292/2020|EPI ISL 515670|B.1.1.206|South Africa|2020-07-22	0.0004775977	Africa
Africa|hCoV-19/South Africa/KRISP-06/2020|EPI ISL 421573|B.6|South Africa|2020-03-31	Africa|hCoV-19/South Africa/KRISP-K002292/2020|EPI ISL 515670|B.1.1.206|South Africa|2020-07-22	0.0005137600	Africa
Africa|hCoV-19/South Africa/KRISP-07/2020|EPI ISL 421574|B.1.106|South Africa|2020-04-01	Africa|hCoV-19/South Africa/KRISP-K002292/2020|EPI ISL 515670|B.1.1.206|South Africa|2020-07-22	0.0002728514	Africa
Africa|hCoV-19/South Africa/KRISP-101/2020|EPI ISL 455631|B.1.5|South Africa|2020-04-30	Africa|hCoV-19/South Africa/KRISP-K002292/2020|EPI ISL 515670|B.1.1.206|South Africa|2020-07-22	0.0002728422	Africa
Africa|hCoV-19/South Africa/KRISP-102/2020|EPI ISL 455632|B.1.1|South Africa|2020-04-30	Africa|hCoV-19/South Africa/KRISP-K002292/2020|EPI ISL 515670|B.1.1.206|South Africa|2020-07-22	0.0001705002	Africa
Africa|hCoV-19/South Africa/KRISP-103/2020|EPI ISL 455633|B.1.106|South Africa|2020-04-30	Africa|hCoV-19/South Africa/KRISP-K002292/2020|EPI ISL 515670|B.1.1.206|South Africa|2020-07-22	0.0003757101	Africa
Africa|hCoV-19/South Africa/KRISP-104/2020|EPI ISL 455634|B.1.106|South Africa|2020-05-01	Africa|hCoV-19/South Africa/KRISP-K002292/2020|EPI ISL 515670|B.1.1.206|South Africa|2020-07-22	0.0003873234	Africa
Africa|hCoV-19/South Africa/KRISP-105/2020|EPI ISL 455635|B.1.106|South Africa|2020-05-05	Africa|hCoV-19/South Africa/KRISP-K002292/2020|EPI ISL 515670|B.1.1.206|South Africa|2020-07-22	0.0003763143	Africa
Africa|hCoV-19/South Africa/KRISP-106/2020|EPI ISL 455636|B.1.106|South Africa|2020-03-31	Africa|hCoV-19/South Africa/KRISP-K002292/2020|EPI ISL 515670|B.1.1.206|South Africa|2020-07-22	0.0003069538	Africa
Africa|hCoV-19/South Africa/KRISP-108/2020|EPI ISL 455638|B.1|South Africa|2020-05-04	Africa|hCoV-19/South Africa/KRISP-K002292/2020|EPI ISL 515670|B.1.1.206|South Africa|2020-07-22	0.0003883442	Africa
Africa|hCoV-19/South Africa/KRISP-109/2020|EPI ISL 455639|B.1.1.57|South Africa|2020-03-31	Africa|hCoV-19/South Africa/KRISP-K002292/2020|EPI ISL 515670|B.1.1.206|South Africa|2020-07-22	0.0002387205	Africa
Africa|hCoV-19/South Africa/KRISP-K000566/2020|EPI ISL 509223|B.1.1.206|South Africa|2020-07-13	Africa|hCoV-19/South Africa/KRISP-K002292/2020|EPI ISL 515670|B.1.1.206|South Africa|2020-07-22	0.0001022939	Africa
Africa|hCoV-19/South Africa/KRISP-K000567/2020|EPI ISL 509224|B.1.1.62|South Africa|2020-07-13	Africa|hCoV-19/South Africa/KRISP-K002292/2020|EPI ISL 515670|B.1.1.206|South Africa|2020-07-22	0.0003069914	Africa
Africa|hCoV-19/South Africa/KRISP-K000568/2020|EPI ISL 509225|B.1.1.206|South Africa|2020-07-11	Africa|hCoV-19/South Africa/KRISP-K002292/2020|EPI ISL 515670|B.1.1.206|South Africa|2020-07-22	0.0000340964	Africa
Africa|hCoV-19/South Africa/KRISP-K000569/2020|EPI ISL 509226|H.1|South Africa|2020-07-11	Africa|hCoV-19/South Africa/KRISP-K002292/2020|EPI ISL 515670|B.1.1.206|South Africa|2020-07-22	0.0003410819	Africa
Africa|hCoV-19/South Africa/KRISP-K000571/2020|EPI ISL 509227|B.1.1.99|South Africa|2020-07-13	Africa|hCoV-19/South Africa/KRISP-K002292/2020|EPI ISL 515670|B.1.1.206|South Africa|2020-07-22	0.0001722266	Africa
Africa|hCoV-19/South Africa/KRISP-K000572/2020|EPI ISL 509228|B.1.1.206|South Africa|2020-07-13	Africa|hCoV-19/South Africa/KRISP-K002292/2020|EPI ISL 515670|B.1.1.206|South Africa|2020-07-22	0.0001705009	Africa
Africa|hCoV-19/South Africa/KRISP-K000573/2020|EPI ISL 509229|B.1.1.206|South Africa|2020-07-10	Africa|hCoV-19/South Africa/KRISP-K002292/2020|EPI ISL 515670|B.1.1.206|South Africa|2020-07-22	0.0000340957	Africa
Africa|hCoV-19/South Africa/KRISP-K000574/2020|EPI ISL 509230|B.1.5.19|South Africa|2020-07-13	Africa|hCoV-19/South Africa/KRISP-K002292/2020|EPI ISL 515670|B.1.1.206|South Africa|2020-07-22	0.0003751901	Africa
Africa|hCoV-19/South Africa/KRISP-K000575/2020|EPI ISL 509231|B.1.140|South Africa|2020-07-13	Africa|hCoV-19/South Africa/KRISP-K002292/2020|EPI ISL 515670|B.1.1.206|South Africa|2020-07-22	0.0004434638	Africa
Africa|hCoV-19/South Africa/KRISP-K000576/2020|EPI ISL 509232|B.1.1.206|South Africa|2020-07-13	Africa|hCoV-19/South Africa/KRISP-K002292/2020|EPI ISL 515670|B.1.1.206|South Africa|2020-07-22	0.0001363974	Africa
Africa|hCoV-19/South Africa/KRISP-K000577/2020|EPI ISL 509233|B.1.1.206|South Africa|2020-07-11	Africa|hCoV-19/South Africa/KRISP-K002292/2020|EPI ISL 515670|B.1.1.206|South Africa|2020-07-22	0.0000681959	Africa
Africa|hCoV-19/South Africa/KRISP-K000578/2020|EPI ISL 509234|C.1|South Africa|2020-07-13	Africa|hCoV-19/South Africa/KRISP-K002292/2020|EPI ISL 515670|B.1.1.206|South Africa|2020-07-22	0.0004808499	Africa
Africa|hCoV-19/South Africa/KRISP-K000579/2020|EPI ISL 509235|C.1|South Africa|2020-07-10	Africa|hCoV-19/South Africa/KRISP-K002292/2020|EPI ISL 515670|B.1.1.206|South Africa|2020-07-22	0.0003410935	Africa
Africa|hCoV-19/South Africa/KRISP-K000580/2020|EPI ISL 509236|B.1.1|South Africa|2020-07-13	Africa|hCoV-19/South Africa/KRISP-K002292/2020|EPI ISL 515670|B.1.1.206|South Africa|2020-07-22	0.0002728357	Africa
Africa|hCoV-19/South Africa/KRISP-K000581/2020|EPI ISL 509237|B.1.1.206|South Africa|2020-07-13	Africa|hCoV-19/South Africa/KRISP-K002292/2020|EPI ISL 515670|B.1.1.206|South Africa|2020-07-22	0.0002046184	Africa
Africa|hCoV-19/South Africa/KRISP-K000582/2020|EPI ISL 509238|B.1.1.206|South Africa|2020-07-13	Africa|hCoV-19/South Africa/KRISP-K002292/2020|EPI ISL 515670|B.1.1.206|South Africa|2020-07-22	0.0001364034	Africa
Africa|hCoV-19/South Africa/KRISP-K000583/2020|EPI ISL 509239|B.1.1.206|South Africa|2020-07-13	Africa|hCoV-19/South Africa/KRISP-K002292/2020|EPI ISL 515670|B.1.1.206|South Africa|2020-07-22	0.0001022960	Africa
Africa|hCoV-19/South Africa/KRISP-K000584/2020|EPI ISL 509240|B.1.1.273|South Africa|2020-07-13	Africa|hCoV-19/South Africa/KRISP-K002292/2020|EPI ISL 515670|B.1.1.206|South Africa|2020-07-22	0.0004092788	Africa
Africa|hCoV-19/South Africa/KRISP-K000585/2020|EPI ISL 509241|B.1.140|South Africa|2020-07-13	Africa|hCoV-19/South Africa/KRISP-K002292/2020|EPI ISL 515670|B.1.1.206|South Africa|2020-07-22	0.0004093526	Africa
Africa|hCoV-19/South Africa/KRISP-K000586/2020|EPI ISL 509242|B.1.140|South Africa|2020-07-13	Africa|hCoV-19/South Africa/KRISP-K002292/2020|EPI ISL 515670|B.1.1.206|South Africa|2020-07-22	0.0004435002	Africa
Africa|hCoV-19/South Africa/KRISP-K000588/2020|EPI ISL 509243|B.1.1.206|South Africa|2020-07-13	Africa|hCoV-19/South Africa/KRISP-K002292/2020|EPI ISL 515670|B.1.1.206|South Africa|2020-07-22	0.0001363974	Africa
Africa|hCoV-19/South Africa/KRISP-K000589/2020|EPI ISL 509244|B.1.1.206|South Africa|2020-07-13	Africa|hCoV-19/South Africa/KRISP-K002292/2020|EPI ISL 515670|B.1.1.206|South Africa|2020-07-22	0.0001364034	Africa
Africa|hCoV-19/South Africa/KRISP-K000591/2020|EPI ISL 509245|B.1.5|South Africa|2020-07-12	Africa|hCoV-19/South Africa/KRISP-K002292/2020|EPI ISL 515670|B.1.1.206|South Africa|2020-07-22	0.0002387321	Africa
Africa|hCoV-19/South Africa/KRISP-K000592/2020|EPI ISL 509246|B.1.1.273|South Africa|2020-07-13	Africa|hCoV-19/South Africa/KRISP-K002292/2020|EPI ISL 515670|B.1.1.206|South Africa|2020-07-22	0.0003432273	Africa
Africa|hCoV-19/South Africa/KRISP-K000594/2020|EPI ISL 509247|B.1.140|South Africa|2020-07-02	Africa|hCoV-19/South Africa/KRISP-K002292/2020|EPI ISL 515670|B.1.1.206|South Africa|2020-07-22	0.0005117222	Africa
Africa|hCoV-19/South Africa/KRISP-K000595/2020|EPI ISL 509248|B.1.140|South Africa|2020-07-02	Africa|hCoV-19/South Africa/KRISP-K002292/2020|EPI ISL 515670|B.1.1.206|South Africa|2020-07-22	0.0004775976	Africa
Africa|hCoV-19/South Africa/KRISP-K000596/2020|EPI ISL 509249|B.1.1.206|South Africa|2020-07-02	Africa|hCoV-19/South Africa/KRISP-K002292/2020|EPI ISL 515670|B.1.1.206|South Africa|2020-07-22	0.0001705119	Africa
Africa|hCoV-19/South Africa/KRISP-K000597/2020|EPI ISL 509250|B.1.1.34|South Africa|2020-07-13	Africa|hCoV-19/South Africa/KRISP-K002292/2020|EPI ISL 515670|B.1.1.206|South Africa|2020-07-22	0.0002728292	Africa
Africa|hCoV-19/South Africa/KRISP-K000598/2020|EPI ISL 509251|B.1.1.206|South Africa|2020-07-03	Africa|hCoV-19/South Africa/KRISP-K002292/2020|EPI ISL 515670|B.1.1.206|South Africa|2020-07-22	0.0001023005	Africa
Africa|hCoV-19/South Africa/KRISP-K000599/2020|EPI ISL 509252|B.1.1.273|South Africa|2020-07-13	Africa|hCoV-19/South Africa/KRISP-K002292/2020|EPI ISL 515670|B.1.1.206|South Africa|2020-07-22	0.0002387207	Africa
Africa|hCoV-19/South Africa/KRISP-K000600/2020|EPI ISL 509253|B.1.1.206|South Africa|2020-07-01	Africa|hCoV-19/South Africa/KRISP-K002292/2020|EPI ISL 515670|B.1.1.206|South Africa|2020-07-22	0.0001704968	Africa
Africa|hCoV-19/South Africa/KRISP-K000601/2020|EPI ISL 509254|B.1.1.57|South Africa|2020-07-13	Africa|hCoV-19/South Africa/KRISP-K002292/2020|EPI ISL 515670|B.1.1.206|South Africa|2020-07-22	0.0001705002	Africa
Africa|hCoV-19/South Africa/KRISP-K000602/2020|EPI ISL 509255|B.1.1.206|South Africa|2020-07-01	Africa|hCoV-19/South Africa/KRISP-K002292/2020|EPI ISL 515670|B.1.1.206|South Africa|2020-07-22	0.0001363946	Africa
Africa|hCoV-19/South Africa/KRISP-K000603/2020|EPI ISL 509256|B.1.1.206|South Africa|2020-07-02	Africa|hCoV-19/South Africa/KRISP-K002292/2020|EPI ISL 515670|B.1.1.206|South Africa|2020-07-22	0.0001022914	Africa
Africa|hCoV-19/South Africa/KRISP-K000604/2020|EPI ISL 509257|C.1|South Africa|2020-07-01	Africa|hCoV-19/South Africa/KRISP-K002292/2020|EPI ISL 515670|B.1.1.206|South Africa|2020-07-22	0.0003751722	Africa
Africa|hCoV-19/South Africa/KRISP-K000606/2020|EPI ISL 509259|B.1.1.206|South Africa|2020-07-02	Africa|hCoV-19/South Africa/KRISP-K002292/2020|EPI ISL 515670|B.1.1.206|South Africa|2020-07-22	0.0002783658	Africa
Africa|hCoV-19/South Africa/KRISP-K000607/2020|EPI ISL 509260|B.1.1.57|South Africa|2020-07-13	Africa|hCoV-19/South Africa/KRISP-K002292/2020|EPI ISL 515670|B.1.1.206|South Africa|2020-07-22	0.0002387208	Africa
Africa|hCoV-19/South Africa/KRISP-K000608/2020|EPI ISL 509261|H.1|South Africa|2020-07-03	Africa|hCoV-19/South Africa/KRISP-K002292/2020|EPI ISL 515670|B.1.1.206|South Africa|2020-07-22	0.0002735166	Africa
Africa|hCoV-19/South Africa/KRISP-K000612/2020|EPI ISL 509264|B.1.1.206|South Africa|2020-07-01	Africa|hCoV-19/South Africa/KRISP-K002292/2020|EPI ISL 515670|B.1.1.206|South Africa|2020-07-22	0.0002387264	Africa
Africa|hCoV-19/South Africa/KRISP-K000613/2020|EPI ISL 509265|B.1.1.206|South Africa|2020-07-14	Africa|hCoV-19/South Africa/KRISP-K002292/2020|EPI ISL 515670|B.1.1.206|South Africa|2020-07-22	0.0002387215	Africa
Africa|hCoV-19/South Africa/KRISP-K000614/2020|EPI ISL 509266|B.1.1.206|South Africa|2020-07-02	Africa|hCoV-19/South Africa/KRISP-K002292/2020|EPI ISL 515670|B.1.1.206|South Africa|2020-07-22	0.0001364007	Africa
Africa|hCoV-19/South Africa/KRISP-K000615/2020|EPI ISL 509267|B.1.1.206|South Africa|2020-07-02	Africa|hCoV-19/South Africa/KRISP-K002292/2020|EPI ISL 515670|B.1.1.206|South Africa|2020-07-22	0.0002046094	Africa
Africa|hCoV-19/South Africa/KRISP-K000616/2020|EPI ISL 509268|B.1.1.206|South Africa|2020-07-01	Africa|hCoV-19/South Africa/KRISP-K002292/2020|EPI ISL 515670|B.1.1.206|South Africa|2020-07-22	0.0001031211	Africa
Africa|hCoV-19/South Africa/KRISP-K000617/2020|EPI ISL 509269|B.1.1.206|South Africa|2020-07-01	Africa|hCoV-19/South Africa/KRISP-K002292/2020|EPI ISL 515670|B.1.1.206|South Africa|2020-07-22	0.0001022960	Africa
Africa|hCoV-19/South Africa/KRISP-K000618/2020|EPI ISL 509270|B.1.1.206|South Africa|2020-07-03	Africa|hCoV-19/South Africa/KRISP-K002292/2020|EPI ISL 515670|B.1.1.206|South Africa|2020-07-22	0.0000681929	Africa
Africa|hCoV-19/South Africa/KRISP-K000620/2020|EPI ISL 509272|B.1.1.206|South Africa|2020-07-01	Africa|hCoV-19/South Africa/KRISP-K002292/2020|EPI ISL 515670|B.1.1.206|South Africa|2020-07-22	0.0001384287	Africa
Africa|hCoV-19/South Africa/KRISP-K000621/2020|EPI ISL 509273|B.1.140|South Africa|2020-07-02	Africa|hCoV-19/South Africa/KRISP-K002292/2020|EPI ISL 515670|B.1.1.206|South Africa|2020-07-22	0.0004816225	Africa
Africa|hCoV-19/South Africa/KRISP-K000622/2020|EPI ISL 509274|B.1.1|South Africa|2020-07-03	Africa|hCoV-19/South Africa/KRISP-K002292/2020|EPI ISL 515670|B.1.1.206|South Africa|2020-07-22	0.0001363974	Africa
Africa|hCoV-19/South Africa/KRISP-K000623/2020|EPI ISL 509275|B.1.1.206|South Africa|2020-07-04	Africa|hCoV-19/South Africa/KRISP-K002292/2020|EPI ISL 515670|B.1.1.206|South Africa|2020-07-22	0.0002046094	Africa
Africa|hCoV-19/South Africa/KRISP-K000624/2020|EPI ISL 509276|B.1.1.206|South Africa|2020-07-02	Africa|hCoV-19/South Africa/KRISP-K002292/2020|EPI ISL 515670|B.1.1.206|South Africa|2020-07-22	0.0001027246	Africa
Africa|hCoV-19/South Africa/KRISP-K000625/2020|EPI ISL 509277|B.1.1.206|South Africa|2020-07-11	Africa|hCoV-19/South Africa/KRISP-K002292/2020|EPI ISL 515670|B.1.1.206|South Africa|2020-07-22	0.0001721655	Africa
Africa|hCoV-19/South Africa/KRISP-K000626/2020|EPI ISL 509278|B.1.1.1|South Africa|2020-07-07	Africa|hCoV-19/South Africa/KRISP-K002292/2020|EPI ISL 515670|B.1.1.206|South Africa|2020-07-22	0.0003842665	Africa
Africa|hCoV-19/South Africa/KRISP-K000628/2020|EPI ISL 509279|B.1.1.206|South Africa|2020-07-12	Africa|hCoV-19/South Africa/KRISP-K002292/2020|EPI ISL 515670|B.1.1.206|South Africa|2020-07-22	0.0001022940	Africa
Africa|hCoV-19/South Africa/KRISP-K000629/2020|EPI ISL 509280|B.1.1|South Africa|2020-07-03	Africa|hCoV-19/South Africa/KRISP-K002292/2020|EPI ISL 515670|B.1.1.206|South Africa|2020-07-22	0.0003159752	Africa
Africa|hCoV-19/South Africa/KRISP-K000630/2020|EPI ISL 509281|B.1.1.206|South Africa|2020-07-03	Africa|hCoV-19/South Africa/KRISP-K002292/2020|EPI ISL 515670|B.1.1.206|South Africa|2020-07-22	0.0000681959	Africa
Africa|hCoV-19/South Africa/KRISP-K000631/2020|EPI ISL 509282|B.1.1.206|South Africa|2020-07-04	Africa|hCoV-19/South Africa/KRISP-K002292/2020|EPI ISL 515670|B.1.1.206|South Africa|2020-07-22	0.0001031069	Africa
Africa|hCoV-19/South Africa/KRISP-K000632/2020|EPI ISL 509283|B.1.1.206|South Africa|2020-07-02	Africa|hCoV-19/South Africa/KRISP-K002292/2020|EPI ISL 515670|B.1.1.206|South Africa|2020-07-22	0.0001022914	Africa
Africa|hCoV-19/South Africa/KRISP-K000633/2020|EPI ISL 509284|B.1.1.206|South Africa|2020-07-02	Africa|hCoV-19/South Africa/KRISP-K002292/2020|EPI ISL 515670|B.1.1.206|South Africa|2020-07-22	0.0000681929	Africa
Africa|hCoV-19/South Africa/KRISP-K000635/2020|EPI ISL 509285|B.1|South Africa|2020-07-07	Africa|hCoV-19/South Africa/KRISP-K002292/2020|EPI ISL 515670|B.1.1.206|South Africa|2020-07-22	0.0004093247	Africa
Africa|hCoV-19/South Africa/KRISP-K000637/2020|EPI ISL 509287|B.1.106|South Africa|2020-07-13	Africa|hCoV-19/South Africa/KRISP-K002292/2020|EPI ISL 515670|B.1.1.206|South Africa|2020-07-22	0.0003410668	Africa
Africa|hCoV-19/South Africa/KRISP-K000639/2020|EPI ISL 509288|C.1|South Africa|2020-07-13	Africa|hCoV-19/South Africa/KRISP-K002292/2020|EPI ISL 515670|B.1.1.206|South Africa|2020-07-22	0.0003433652	Africa
Africa|hCoV-19/South Africa/KRISP-K000640/2020|EPI ISL 509289|B.1.5.31|South Africa|2020-07-13	Africa|hCoV-19/South Africa/KRISP-K002292/2020|EPI ISL 515670|B.1.1.206|South Africa|2020-07-22	0.0003410749	Africa
Africa|hCoV-19/South Africa/KRISP-K000641/2020|EPI ISL 509290|B.1.1.34|South Africa|2020-07-13	Africa|hCoV-19/South Africa/KRISP-K002292/2020|EPI ISL 515670|B.1.1.206|South Africa|2020-07-22	0.0004093414	Africa
Africa|hCoV-19/South Africa/KRISP-K000643/2020|EPI ISL 509292|C.1|South Africa|2020-07-10	Africa|hCoV-19/South Africa/KRISP-K002292/2020|EPI ISL 515670|B.1.1.206|South Africa|2020-07-22	0.0003410586	Africa
Africa|hCoV-19/South Africa/KRISP-K000649/2020|EPI ISL 509293|B.1.5.19|South Africa|2020-07-13	Africa|hCoV-19/South Africa/KRISP-K002292/2020|EPI ISL 515670|B.1.1.206|South Africa|2020-07-22	0.0005116874	Africa
Africa|hCoV-19/South Africa/KRISP-K000650/2020|EPI ISL 509294|B.1.1.206|South Africa|2020-07-13	Africa|hCoV-19/South Africa/KRISP-K002292/2020|EPI ISL 515670|B.1.1.206|South Africa|2020-07-22	0.0002387101	Africa
Africa|hCoV-19/South Africa/KRISP-K000652/2020|EPI ISL 509296|B.1.1.273|South Africa|2020-07-13	Africa|hCoV-19/South Africa/KRISP-K002292/2020|EPI ISL 515670|B.1.1.206|South Africa|2020-07-22	0.0003410435	Africa
Africa|hCoV-19/South Africa/KRISP-K000655/2020|EPI ISL 509298|B.1.1.254|South Africa|2020-07-12	Africa|hCoV-19/South Africa/KRISP-K002292/2020|EPI ISL 515670|B.1.1.206|South Africa|2020-07-22	0.0002481945	Africa
Africa|hCoV-19/South Africa/KRISP-K000658/2020|EPI ISL 509299|C.1|South Africa|2020-07-13	Africa|hCoV-19/South Africa/KRISP-K002292/2020|EPI ISL 515670|B.1.1.206|South Africa|2020-07-22	0.0005120016	Africa
Africa|hCoV-19/South Africa/KRISP-K000659/2020|EPI ISL 509300|B.1.1.206|South Africa|2020-07-13	Africa|hCoV-19/South Africa/KRISP-K002292/2020|EPI ISL 515670|B.1.1.206|South Africa|2020-07-22	0.0002387671	Africa
Africa|hCoV-19/South Africa/KRISP-K001035/2020|EPI ISL 509301|H.1|South Africa|2020-07-17	Africa|hCoV-19/South Africa/KRISP-K002292/2020|EPI ISL 515670|B.1.1.206|South Africa|2020-07-22	0.0002387264	Africa
Africa|hCoV-19/South Africa/KRISP-K001037/2020|EPI ISL 509302|B.1.140|South Africa|2020-07-16	Africa|hCoV-19/South Africa/KRISP-K002292/2020|EPI ISL 515670|B.1.1.206|South Africa|2020-07-22	0.0004093526	Africa
Africa|hCoV-19/South Africa/KRISP-K001038/2020|EPI ISL 509303|B.1.1.273|South Africa|2020-07-16	Africa|hCoV-19/South Africa/KRISP-K002292/2020|EPI ISL 515670|B.1.1.206|South Africa|2020-07-22	0.0003751556	Africa
Africa|hCoV-19/South Africa/KRISP-K001041/2020|EPI ISL 509304|B.1.1.273|South Africa|2020-07-16	Africa|hCoV-19/South Africa/KRISP-K002292/2020|EPI ISL 515670|B.1.1.206|South Africa|2020-07-22	0.0004092969	Africa
Africa|hCoV-19/South Africa/KRISP-K001043/2020|EPI ISL 509305|B.1.5.16|South Africa|2020-07-02	Africa|hCoV-19/South Africa/KRISP-K002292/2020|EPI ISL 515670|B.1.1.206|South Africa|2020-07-22	0.0005799618	Africa
Africa|hCoV-19/South Africa/KRISP-K001044/2020|EPI ISL 509306|B.1.1|South Africa|2020-07-18	Africa|hCoV-19/South Africa/KRISP-K002292/2020|EPI ISL 515670|B.1.1.206|South Africa|2020-07-22	0.0001705078	Africa
Africa|hCoV-19/South Africa/KRISP-K001045/2020|EPI ISL 509307|C.2|South Africa|2020-07-18	Africa|hCoV-19/South Africa/KRISP-K002292/2020|EPI ISL 515670|B.1.1.206|South Africa|2020-07-22	0.0004093052	Africa
Africa|hCoV-19/South Africa/KRISP-K001049/2020|EPI ISL 509308|B.1.1.34|South Africa|2020-07-16	Africa|hCoV-19/South Africa/KRISP-K002292/2020|EPI ISL 515670|B.1.1.206|South Africa|2020-07-22	0.0004093067	Africa
Africa|hCoV-19/South Africa/KRISP-K001051/2020|EPI ISL 509309|B.1.1.206|South Africa|2020-07-14	Africa|hCoV-19/South Africa/KRISP-K002292/2020|EPI ISL 515670|B.1.1.206|South Africa|2020-07-22	0.0002728654	Africa
Africa|hCoV-19/South Africa/KRISP-K001052/2020|EPI ISL 509310|B.1.1.206|South Africa|2020-07-14	Africa|hCoV-19/South Africa/KRISP-K002292/2020|EPI ISL 515670|B.1.1.206|South Africa|2020-07-22	0.0001363946	Africa
Africa|hCoV-19/South Africa/KRISP-K001053/2020|EPI ISL 509311|B.1.1.206|South Africa|2020-07-03	Africa|hCoV-19/South Africa/KRISP-K002292/2020|EPI ISL 515670|B.1.1.206|South Africa|2020-07-22	0.0000683240	Africa
Africa|hCoV-19/South Africa/KRISP-K001055/2020|EPI ISL 509313|B.1.1.62|South Africa|2020-07-13	Africa|hCoV-19/South Africa/KRISP-K002292/2020|EPI ISL 515670|B.1.1.206|South Africa|2020-07-22	0.0003069736	Africa
Africa|hCoV-19/South Africa/KRISP-K001057/2020|EPI ISL 509314|B.1.1.254|South Africa|2020-07-03	Africa|hCoV-19/South Africa/KRISP-K002292/2020|EPI ISL 515670|B.1.1.206|South Africa|2020-07-22	0.0002387101	Africa
Africa|hCoV-19/South Africa/KRISP-K001059/2020|EPI ISL 509316|B.1.1|South Africa|2020-07-01	Africa|hCoV-19/South Africa/KRISP-K002292/2020|EPI ISL 515670|B.1.1.206|South Africa|2020-07-22	0.0003751811	Africa
Africa|hCoV-19/South Africa/KRISP-K001061/2020|EPI ISL 509317|B.1.1.206|South Africa|2020-07-04	Africa|hCoV-19/South Africa/KRISP-K002292/2020|EPI ISL 515670|B.1.1.206|South Africa|2020-07-22	0.0001022984	Africa
Africa|hCoV-19/South Africa/KRISP-K001062/2020|EPI ISL 509318|B.1.1.206|South Africa|2020-07-03	Africa|hCoV-19/South Africa/KRISP-K002292/2020|EPI ISL 515670|B.1.1.206|South Africa|2020-07-22	0.0000681929	Africa
Africa|hCoV-19/South Africa/KRISP-K001063/2020|EPI ISL 509319|B.1.5|South Africa|2020-07-03	Africa|hCoV-19/South Africa/KRISP-K002292/2020|EPI ISL 515670|B.1.1.206|South Africa|2020-07-22	0.0004434655	Africa
Africa|hCoV-19/South Africa/KRISP-K001064/2020|EPI ISL 509320|B.1.1.273|South Africa|2020-07-03	Africa|hCoV-19/South Africa/KRISP-K002292/2020|EPI ISL 515670|B.1.1.206|South Africa|2020-07-22	0.0002387312	Africa
Africa|hCoV-19/South Africa/KRISP-K001065/2020|EPI ISL 509321|B.1.1|South Africa|2020-07-03	Africa|hCoV-19/South Africa/KRISP-K002292/2020|EPI ISL 515670|B.1.1.206|South Africa|2020-07-22	0.0002046184	Africa
Africa|hCoV-19/South Africa/KRISP-K001067/2020|EPI ISL 509323|B.1.1.206|South Africa|2020-07-02	Africa|hCoV-19/South Africa/KRISP-K002292/2020|EPI ISL 515670|B.1.1.206|South Africa|2020-07-22	0.0001364034	Africa
Africa|hCoV-19/South Africa/KRISP-K001068/2020|EPI ISL 509324|C.1|South Africa|2020-07-14	Africa|hCoV-19/South Africa/KRISP-K002292/2020|EPI ISL 515670|B.1.1.206|South Africa|2020-07-22	0.0004092871	Africa
Africa|hCoV-19/South Africa/KRISP-K001071/2020|EPI ISL 509325|B.1.1.273|South Africa|2020-07-18	Africa|hCoV-19/South Africa/KRISP-K002292/2020|EPI ISL 515670|B.1.1.206|South Africa|2020-07-22	0.0003069465	Africa
Africa|hCoV-19/South Africa/KRISP-K001072/2020|EPI ISL 509326|B.1.1.206|South Africa|2020-07-14	Africa|hCoV-19/South Africa/KRISP-K002292/2020|EPI ISL 515670|B.1.1.206|South Africa|2020-07-22	0.0001022960	Africa
Africa|hCoV-19/South Africa/KRISP-K001073/2020|EPI ISL 509327|B.1.1|South Africa|2020-07-14	Africa|hCoV-19/South Africa/KRISP-K002292/2020|EPI ISL 515670|B.1.1.206|South Africa|2020-07-22	0.0001705119	Africa
Africa|hCoV-19/South Africa/KRISP-K001074/2020|EPI ISL 509328|C.1|South Africa|2020-07-14	Africa|hCoV-19/South Africa/KRISP-K002292/2020|EPI ISL 515670|B.1.1.206|South Africa|2020-07-22	0.0004434231	Africa
Africa|hCoV-19/South Africa/KRISP-K001075/2020|EPI ISL 509329|C.1|South Africa|2020-07-02	Africa|hCoV-19/South Africa/KRISP-K002292/2020|EPI ISL 515670|B.1.1.206|South Africa|2020-07-22	0.0004092871	Africa
Africa|hCoV-19/South Africa/KRISP-K001076/2020|EPI ISL 509330|B.1.1|South Africa|2020-07-04	Africa|hCoV-19/South Africa/KRISP-K002292/2020|EPI ISL 515670|B.1.1.206|South Africa|2020-07-22	0.0002046045	Africa
Africa|hCoV-19/South Africa/KRISP-K001077/2020|EPI ISL 509331|B.1.1|South Africa|2020-07-03	Africa|hCoV-19/South Africa/KRISP-K002292/2020|EPI ISL 515670|B.1.1.206|South Africa|2020-07-22	0.0002728357	Africa
Africa|hCoV-19/South Africa/KRISP-K001078/2020|EPI ISL 509332|H.1|South Africa|2020-07-03	Africa|hCoV-19/South Africa/KRISP-K002292/2020|EPI ISL 515670|B.1.1.206|South Africa|2020-07-22	0.0002387264	Africa
Africa|hCoV-19/South Africa/KRISP-K001079/2020|EPI ISL 509333|B.1.1.273|South Africa|2020-07-03	Africa|hCoV-19/South Africa/KRISP-K002292/2020|EPI ISL 515670|B.1.1.206|South Africa|2020-07-22	0.0003751556	Africa
Africa|hCoV-19/South Africa/KRISP-K001080/2020|EPI ISL 509334|B.1.1|South Africa|2020-07-01	Africa|hCoV-19/South Africa/KRISP-K002292/2020|EPI ISL 515670|B.1.1.206|South Africa|2020-07-22	0.0002387158	Africa
Africa|hCoV-19/South Africa/KRISP-K001082/2020|EPI ISL 509335|B.1.1.40|South Africa|2020-07-18	Africa|hCoV-19/South Africa/KRISP-K002292/2020|EPI ISL 515670|B.1.1.206|South Africa|2020-07-22	0.0003751722	Africa
Africa|hCoV-19/South Africa/KRISP-K001084/2020|EPI ISL 509337|C.1|South Africa|2020-07-03	Africa|hCoV-19/South Africa/KRISP-K002292/2020|EPI ISL 515670|B.1.1.206|South Africa|2020-07-22	0.0004775212	Africa
Africa|hCoV-19/South Africa/KRISP-K001085/2020|EPI ISL 509338|C.1|South Africa|2020-07-13	Africa|hCoV-19/South Africa/KRISP-K002292/2020|EPI ISL 515670|B.1.1.206|South Africa|2020-07-22	0.0003751722	Africa
Africa|hCoV-19/South Africa/KRISP-K001087/2020|EPI ISL 509339|B.1.1.56|South Africa|2020-07-13	Africa|hCoV-19/South Africa/KRISP-K002292/2020|EPI ISL 515670|B.1.1.206|South Africa|2020-07-22	0.0003752053	Africa
Africa|hCoV-19/South Africa/KRISP-K001088/2020|EPI ISL 509340|B.1.1.99|South Africa|2020-07-13	Africa|hCoV-19/South Africa/KRISP-K002292/2020|EPI ISL 515670|B.1.1.206|South Africa|2020-07-22	0.0001705002	Africa
Africa|hCoV-19/South Africa/KRISP-K001091/2020|EPI ISL 509342|B.1.1.206|South Africa|2020-07-10	Africa|hCoV-19/South Africa/KRISP-K002292/2020|EPI ISL 515670|B.1.1.206|South Africa|2020-07-22	0.0001363946	Africa
Africa|hCoV-19/South Africa/KRISP-K001096/2020|EPI ISL 509345|B.1.1.206|South Africa|2020-07-13	Africa|hCoV-19/South Africa/KRISP-K002292/2020|EPI ISL 515670|B.1.1.206|South Africa|2020-07-22	0.0001705003	Africa
Africa|hCoV-19/South Africa/KRISP-K001097/2020|EPI ISL 509346|B.1.1|South Africa|2020-07-13	Africa|hCoV-19/South Africa/KRISP-K002292/2020|EPI ISL 515670|B.1.1.206|South Africa|2020-07-22	0.0002728488	Africa
Africa|hCoV-19/South Africa/KRISP-K001098/2020|EPI ISL 509347|B.1.1|South Africa|2020-07-10	Africa|hCoV-19/South Africa/KRISP-K002292/2020|EPI ISL 515670|B.1.1.206|South Africa|2020-07-22	0.0002046094	Africa
Africa|hCoV-19/South Africa/KRISP-K001099/2020|EPI ISL 509348|B.1.1.62|South Africa|2020-07-13	Africa|hCoV-19/South Africa/KRISP-K002292/2020|EPI ISL 515670|B.1.1.206|South Africa|2020-07-22	0.0002728413	Africa
Africa|hCoV-19/South Africa/KRISP-K001101/2020|EPI ISL 509350|C.1|South Africa|2020-07-10	Africa|hCoV-19/South Africa/KRISP-K002292/2020|EPI ISL 515670|B.1.1.206|South Africa|2020-07-22	0.0003751888	Africa
Africa|hCoV-19/South Africa/KRISP-K001103/2020|EPI ISL 509352|B.1.1.206|South Africa|2020-07-13	Africa|hCoV-19/South Africa/KRISP-K002292/2020|EPI ISL 515670|B.1.1.206|South Africa|2020-07-22	0.0001022914	Africa
Africa|hCoV-19/South Africa/KRISP-K001104/2020|EPI ISL 509353|C.1|South Africa|2020-07-13	Africa|hCoV-19/South Africa/KRISP-K002292/2020|EPI ISL 515670|B.1.1.206|South Africa|2020-07-22	0.0003751632	Africa
Africa|hCoV-19/South Africa/KRISP-K001105/2020|EPI ISL 509354|B.1.1.206|South Africa|2020-07-10	Africa|hCoV-19/South Africa/KRISP-K002292/2020|EPI ISL 515670|B.1.1.206|South Africa|2020-07-22	0.0001022939	Africa
Africa|hCoV-19/South Africa/KRISP-K001109/2020|EPI ISL 509356|B.1.1.34|South Africa|2020-07-16	Africa|hCoV-19/South Africa/KRISP-K002292/2020|EPI ISL 515670|B.1.1.206|South Africa|2020-07-22	0.0002728292	Africa
Africa|hCoV-19/South Africa/KRISP-K001110/2020|EPI ISL 509357|C.1|South Africa|2020-07-17	Africa|hCoV-19/South Africa/KRISP-K002292/2020|EPI ISL 515670|B.1.1.206|South Africa|2020-07-22	0.0004093052	Africa
Africa|hCoV-19/South Africa/KRISP-K001112/2020|EPI ISL 509358|B.1.5|South Africa|2020-07-17	Africa|hCoV-19/South Africa/KRISP-K002292/2020|EPI ISL 515670|B.1.1.206|South Africa|2020-07-22	0.0003752233	Africa
Africa|hCoV-19/South Africa/KRISP-K001113/2020|EPI ISL 509359|B.1|South Africa|2020-07-14	Africa|hCoV-19/South Africa/KRISP-K002292/2020|EPI ISL 515670|B.1.1.206|South Africa|2020-07-22	0.0004462247	Africa
Africa|hCoV-19/South Africa/KRISP-K001114/2020|EPI ISL 509360|B.1.1|South Africa|2020-07-17	Africa|hCoV-19/South Africa/KRISP-K002292/2020|EPI ISL 515670|B.1.1.206|South Africa|2020-07-22	0.0001705002	Africa
Africa|hCoV-19/South Africa/KRISP-K001115/2020|EPI ISL 509361|B.1|South Africa|2020-07-14	Africa|hCoV-19/South Africa/KRISP-K002292/2020|EPI ISL 515670|B.1.1.206|South Africa|2020-07-22	0.0004776074	Africa
Africa|hCoV-19/South Africa/KRISP-K001116/2020|EPI ISL 509362|C.1|South Africa|2020-07-16	Africa|hCoV-19/South Africa/KRISP-K002292/2020|EPI ISL 515670|B.1.1.206|South Africa|2020-07-22	0.0004434427	Africa
Africa|hCoV-19/South Africa/KRISP-K001117/2020|EPI ISL 509363|H.1|South Africa|2020-07-17	Africa|hCoV-19/South Africa/KRISP-K002292/2020|EPI ISL 515670|B.1.1.206|South Africa|2020-07-22	0.0003069601	Africa
Africa|hCoV-19/South Africa/KRISP-K001118/2020|EPI ISL 509364|B.1.1.206|South Africa|2020-07-16	Africa|hCoV-19/South Africa/KRISP-K002292/2020|EPI ISL 515670|B.1.1.206|South Africa|2020-07-22	0.0000681929	Africa
Africa|hCoV-19/South Africa/KRISP-K001121/2020|EPI ISL 509365|B.1.1.273|South Africa|2020-07-16	Africa|hCoV-19/South Africa/KRISP-K002292/2020|EPI ISL 515670|B.1.1.206|South Africa|2020-07-22	0.0003069402	Africa
Africa|hCoV-19/South Africa/KRISP-K001122/2020|EPI ISL 515801|B.1.106|South Africa|2020-07-16	Africa|hCoV-19/South Africa/KRISP-K002292/2020|EPI ISL 515670|B.1.1.206|South Africa|2020-07-22	0.0003751811	Africa
Africa|hCoV-19/South Africa/KRISP-K001123/2020|EPI ISL 509366|B.1.1.34|South Africa|2020-07-15	Africa|hCoV-19/South Africa/KRISP-K002292/2020|EPI ISL 515670|B.1.1.206|South Africa|2020-07-22	0.0002728292	Africa
Africa|hCoV-19/South Africa/KRISP-K001124/2020|EPI ISL 509367|B.1.1.40|South Africa|2020-07-16	Africa|hCoV-19/South Africa/KRISP-K002292/2020|EPI ISL 515670|B.1.1.206|South Africa|2020-07-22	0.0004092871	Africa
Africa|hCoV-19/South Africa/KRISP-K001125/2020|EPI ISL 509368|B.1.1.117|South Africa|2020-07-16	Africa|hCoV-19/South Africa/KRISP-K002292/2020|EPI ISL 515670|B.1.1.206|South Africa|2020-07-22	0.0002728237	Africa
Africa|hCoV-19/South Africa/KRISP-K001126/2020|EPI ISL 509369|B.1.5|South Africa|2020-07-16	Africa|hCoV-19/South Africa/KRISP-K002292/2020|EPI ISL 515670|B.1.1.206|South Africa|2020-07-22	0.0004434336	Africa
Africa|hCoV-19/South Africa/KRISP-K001128/2020|EPI ISL 509371|B.1.1.273|South Africa|2020-07-16	Africa|hCoV-19/South Africa/KRISP-K002292/2020|EPI ISL 515670|B.1.1.206|South Africa|2020-07-22	0.0002412492	Africa
Africa|hCoV-19/South Africa/KRISP-K001317/2020|EPI ISL 515802|B.1.1.62|South Africa|2020-07-17	Africa|hCoV-19/South Africa/KRISP-K002292/2020|EPI ISL 515670|B.1.1.206|South Africa|2020-07-22	0.0003069526	Africa
Africa|hCoV-19/South Africa/KRISP-K001318/2020|EPI ISL 515803|B.1.1|South Africa|2020-07-18	Africa|hCoV-19/South Africa/KRISP-K002292/2020|EPI ISL 515670|B.1.1.206|South Africa|2020-07-22	0.0001705153	Africa
Africa|hCoV-19/South Africa/KRISP-K001319/2020|EPI ISL 515804|B.1.1.40|South Africa|2020-07-18	Africa|hCoV-19/South Africa/KRISP-K002292/2020|EPI ISL 515670|B.1.1.206|South Africa|2020-07-22	0.0002728292	Africa
Africa|hCoV-19/South Africa/KRISP-K001320/2020|EPI ISL 515805|C.6|South Africa|2020-07-18	Africa|hCoV-19/South Africa/KRISP-K002292/2020|EPI ISL 515670|B.1.1.206|South Africa|2020-07-22	0.0005799500	Africa
Africa|hCoV-19/South Africa/KRISP-K001321/2020|EPI ISL 515806|B.1.5.31|South Africa|2020-07-18	Africa|hCoV-19/South Africa/KRISP-K002292/2020|EPI ISL 515670|B.1.1.206|South Africa|2020-07-22	0.0004434442	Africa
Africa|hCoV-19/South Africa/KRISP-K001322/2020|EPI ISL 515807|B.1.1.57|South Africa|2020-07-18	Africa|hCoV-19/South Africa/KRISP-K002292/2020|EPI ISL 515670|B.1.1.206|South Africa|2020-07-22	0.0003069465	Africa
Africa|hCoV-19/South Africa/KRISP-K001323/2020|EPI ISL 515808|B.1|South Africa|2020-07-18	Africa|hCoV-19/South Africa/KRISP-K002292/2020|EPI ISL 515670|B.1.1.206|South Africa|2020-07-22	0.0004093527	Africa
Africa|hCoV-19/South Africa/KRISP-K001324/2020|EPI ISL 515809|B.1.5.16|South Africa|2020-07-18	Africa|hCoV-19/South Africa/KRISP-K002292/2020|EPI ISL 515670|B.1.1.206|South Africa|2020-07-22	0.0005458352	Africa
Africa|hCoV-19/South Africa/KRISP-K001325/2020|EPI ISL 515810|H.1|South Africa|2020-07-18	Africa|hCoV-19/South Africa/KRISP-K002292/2020|EPI ISL 515670|B.1.1.206|South Africa|2020-07-22	0.0003069465	Africa
Africa|hCoV-19/South Africa/KRISP-K001326/2020|EPI ISL 515811|B.1.1.34|South Africa|2020-07-18	Africa|hCoV-19/South Africa/KRISP-K002292/2020|EPI ISL 515670|B.1.1.206|South Africa|2020-07-22	0.0003069391	Africa
Africa|hCoV-19/South Africa/KRISP-K001327/2020|EPI ISL 515812|B.1.5.16|South Africa|2020-07-18	Africa|hCoV-19/South Africa/KRISP-K002292/2020|EPI ISL 515670|B.1.1.206|South Africa|2020-07-22	0.0004093429	Africa
Africa|hCoV-19/South Africa/KRISP-K001328/2020|EPI ISL 515813|B.1.1.34|South Africa|2020-07-18	Africa|hCoV-19/South Africa/KRISP-K002292/2020|EPI ISL 515670|B.1.1.206|South Africa|2020-07-22	0.0004093233	Africa
Africa|hCoV-19/South Africa/KRISP-K001329/2020|EPI ISL 515814|B.1.1.206|South Africa|2020-07-18	Africa|hCoV-19/South Africa/KRISP-K002292/2020|EPI ISL 515670|B.1.1.206|South Africa|2020-07-22	0.0001704927	Africa
Africa|hCoV-19/South Africa/KRISP-K001330/2020|EPI ISL 515815|B.1.1.206|South Africa|2020-07-18	Africa|hCoV-19/South Africa/KRISP-K002292/2020|EPI ISL 515670|B.1.1.206|South Africa|2020-07-22	0.0001022914	Africa
Africa|hCoV-19/South Africa/KRISP-K001331/2020|EPI ISL 515816|B.1.1.206|South Africa|2020-07-19	Africa|hCoV-19/South Africa/KRISP-K002292/2020|EPI ISL 515670|B.1.1.206|South Africa|2020-07-22	0.0001705119	Africa
Africa|hCoV-19/South Africa/KRISP-K001332/2020|EPI ISL 515817|B.1.1.62|South Africa|2020-07-19	Africa|hCoV-19/South Africa/KRISP-K002292/2020|EPI ISL 515670|B.1.1.206|South Africa|2020-07-22	0.0003410655	Africa
Africa|hCoV-19/South Africa/KRISP-K001333/2020|EPI ISL 515818|B.1.1.206|South Africa|2020-07-19	Africa|hCoV-19/South Africa/KRISP-K002292/2020|EPI ISL 515670|B.1.1.206|South Africa|2020-07-22	0.0001705084	Africa
Africa|hCoV-19/South Africa/KRISP-K001334/2020|EPI ISL 515819|B.1.1.206|South Africa|2020-07-19	Africa|hCoV-19/South Africa/KRISP-K002292/2020|EPI ISL 515670|B.1.1.206|South Africa|2020-07-22	0.0001364007	Africa
Africa|hCoV-19/South Africa/KRISP-K001335/2020|EPI ISL 515820|B.1.1.206|South Africa|2020-07-19	Africa|hCoV-19/South Africa/KRISP-K002292/2020|EPI ISL 515670|B.1.1.206|South Africa|2020-07-22	0.0002387264	Africa
Africa|hCoV-19/South Africa/KRISP-K001336/2020|EPI ISL 515821|B.1.1.62|South Africa|2020-07-19	Africa|hCoV-19/South Africa/KRISP-K002292/2020|EPI ISL 515670|B.1.1.206|South Africa|2020-07-22	0.0002387312	Africa
Africa|hCoV-19/South Africa/KRISP-K001337/2020|EPI ISL 515822|B.1.1.206|South Africa|2020-07-19	Africa|hCoV-19/South Africa/KRISP-K002292/2020|EPI ISL 515670|B.1.1.206|South Africa|2020-07-22	0.0001364034	Africa
Africa|hCoV-19/South Africa/KRISP-K001338/2020|EPI ISL 515823|B.1.5.16|South Africa|2020-07-18	Africa|hCoV-19/South Africa/KRISP-K002292/2020|EPI ISL 515670|B.1.1.206|South Africa|2020-07-22	0.0004093429	Africa
Africa|hCoV-19/South Africa/KRISP-K001339/2020|EPI ISL 515824|B.1.1.57|South Africa|2020-07-10	Africa|hCoV-19/South Africa/KRISP-K002292/2020|EPI ISL 515670|B.1.1.206|South Africa|2020-07-22	0.0003418466	Africa
Africa|hCoV-19/South Africa/KRISP-K001340/2020|EPI ISL 515825|B.1.1.206|South Africa|2020-07-10	Africa|hCoV-19/South Africa/KRISP-K002292/2020|EPI ISL 515670|B.1.1.206|South Africa|2020-07-22	0.0001705044	Africa
Africa|hCoV-19/South Africa/KRISP-K001341/2020|EPI ISL 515826|B.1.1.56|South Africa|2020-07-10	Africa|hCoV-19/South Africa/KRISP-K002292/2020|EPI ISL 515670|B.1.1.206|South Africa|2020-07-22	0.0003410656	Africa
Africa|hCoV-19/South Africa/KRISP-K001344/2020|EPI ISL 515829|B.1.1.254|South Africa|2020-07-13	Africa|hCoV-19/South Africa/KRISP-K002292/2020|EPI ISL 515670|B.1.1.206|South Africa|2020-07-22	0.0002728237	Africa
Africa|hCoV-19/South Africa/KRISP-K001345/2020|EPI ISL 515830|B.1.106|South Africa|2020-07-13	Africa|hCoV-19/South Africa/KRISP-K002292/2020|EPI ISL 515670|B.1.1.206|South Africa|2020-07-22	0.0004775748	Africa
Africa|hCoV-19/South Africa/KRISP-K001346/2020|EPI ISL 515831|H.1|South Africa|2020-07-13	Africa|hCoV-19/South Africa/KRISP-K002292/2020|EPI ISL 515670|B.1.1.206|South Africa|2020-07-22	0.0002728357	Africa
Africa|hCoV-19/South Africa/KRISP-K001347/2020|EPI ISL 515832|H.1|South Africa|2020-07-01	Africa|hCoV-19/South Africa/KRISP-K002292/2020|EPI ISL 515670|B.1.1.206|South Africa|2020-07-22	0.0002046094	Africa
Africa|hCoV-19/South Africa/KRISP-K001348/2020|EPI ISL 515833|B.1.5|South Africa|2020-07-01	Africa|hCoV-19/South Africa/KRISP-K002292/2020|EPI ISL 515670|B.1.1.206|South Africa|2020-07-22	0.0004093526	Africa
Africa|hCoV-19/South Africa/KRISP-K001349/2020|EPI ISL 515834|B.1.5|South Africa|2020-07-01	Africa|hCoV-19/South Africa/KRISP-K002292/2020|EPI ISL 515670|B.1.1.206|South Africa|2020-07-22	0.0004815778	Africa
Africa|hCoV-19/South Africa/KRISP-K001350/2020|EPI ISL 515835|B.1.1.273|South Africa|2020-06-30	Africa|hCoV-19/South Africa/KRISP-K002292/2020|EPI ISL 515670|B.1.1.206|South Africa|2020-07-22	0.0003069404	Africa
Africa|hCoV-19/South Africa/KRISP-K001351/2020|EPI ISL 515836|B.1.1.206|South Africa|2020-07-01	Africa|hCoV-19/South Africa/KRISP-K002292/2020|EPI ISL 515670|B.1.1.206|South Africa|2020-07-22	0.0002046135	Africa
Africa|hCoV-19/South Africa/KRISP-K001352/2020|EPI ISL 515837|B.1.1|South Africa|2020-06-24	Africa|hCoV-19/South Africa/KRISP-K002292/2020|EPI ISL 515670|B.1.1.206|South Africa|2020-07-22	0.0002387101	Africa
Africa|hCoV-19/South Africa/KRISP-K001353/2020|EPI ISL 515838|B.1.1.1|South Africa|2020-07-01	Africa|hCoV-19/South Africa/KRISP-K002292/2020|EPI ISL 515670|B.1.1.206|South Africa|2020-07-22	0.0004775422	Africa
Africa|hCoV-19/South Africa/KRISP-K001354/2020|EPI ISL 515839|B.1.1.273|South Africa|2020-07-01	Africa|hCoV-19/South Africa/KRISP-K002292/2020|EPI ISL 515670|B.1.1.206|South Africa|2020-07-22	0.0003751811	Africa
Africa|hCoV-19/South Africa/KRISP-K001355/2020|EPI ISL 515840|B.1.1.273|South Africa|2020-07-17	Africa|hCoV-19/South Africa/KRISP-K002292/2020|EPI ISL 515670|B.1.1.206|South Africa|2020-07-22	0.0002728302	Africa
Africa|hCoV-19/South Africa/KRISP-K001356/2020|EPI ISL 515841|B.1.1.34|South Africa|2020-07-16	Africa|hCoV-19/South Africa/KRISP-K002292/2020|EPI ISL 515670|B.1.1.206|South Africa|2020-07-22	0.0002387207	Africa
Africa|hCoV-19/South Africa/KRISP-K001357/2020|EPI ISL 515842|C.1|South Africa|2020-07-16	Africa|hCoV-19/South Africa/KRISP-K002292/2020|EPI ISL 515670|B.1.1.206|South Africa|2020-07-22	0.0005799597	Africa
Africa|hCoV-19/South Africa/KRISP-K001358/2020|EPI ISL 515843|H.1|South Africa|2020-07-15	Africa|hCoV-19/South Africa/KRISP-K002292/2020|EPI ISL 515670|B.1.1.206|South Africa|2020-07-22	0.0002728478	Africa
Africa|hCoV-19/South Africa/KRISP-K001359/2020|EPI ISL 515844|B.1.1.273|South Africa|2020-07-16	Africa|hCoV-19/South Africa/KRISP-K002292/2020|EPI ISL 515670|B.1.1.206|South Africa|2020-07-22	0.0004092690	Africa
Africa|hCoV-19/South Africa/KRISP-K001360/2020|EPI ISL 515845|B.1.1.206|South Africa|2020-07-16	Africa|hCoV-19/South Africa/KRISP-K002292/2020|EPI ISL 515670|B.1.1.206|South Africa|2020-07-22	0.0002046184	Africa
Africa|hCoV-19/South Africa/KRISP-K001361/2020|EPI ISL 515846|C.1|South Africa|2020-07-16	Africa|hCoV-19/South Africa/KRISP-K002292/2020|EPI ISL 515670|B.1.1.206|South Africa|2020-07-22	0.0005117431	Africa
Africa|hCoV-19/South Africa/KRISP-K001362/2020|EPI ISL 515847|B.1.1|South Africa|2020-07-15	Africa|hCoV-19/South Africa/KRISP-K002292/2020|EPI ISL 515670|B.1.1.206|South Africa|2020-07-22	0.0002387264	Africa
Africa|hCoV-19/South Africa/KRISP-K001363/2020|EPI ISL 515848|H.1|South Africa|2020-07-17	Africa|hCoV-19/South Africa/KRISP-K002292/2020|EPI ISL 515670|B.1.1.206|South Africa|2020-07-22	0.0002728357	Africa
Africa|hCoV-19/South Africa/KRISP-K001364/2020|EPI ISL 515849|B.1.1.273|South Africa|2020-07-16	Africa|hCoV-19/South Africa/KRISP-K002292/2020|EPI ISL 515670|B.1.1.206|South Africa|2020-07-22	0.0002387101	Africa
Africa|hCoV-19/South Africa/KRISP-K001365/2020|EPI ISL 515850|B.1.1.273|South Africa|2020-07-16	Africa|hCoV-19/South Africa/KRISP-K002292/2020|EPI ISL 515670|B.1.1.206|South Africa|2020-07-22	0.0003410737	Africa
Africa|hCoV-19/South Africa/KRISP-K001366/2020|EPI ISL 515851|B.1.140|South Africa|2020-07-16	Africa|hCoV-19/South Africa/KRISP-K002292/2020|EPI ISL 515670|B.1.1.206|South Africa|2020-07-22	0.0005117345	Africa
Africa|hCoV-19/South Africa/KRISP-K001367/2020|EPI ISL 515852|B.1.1.273|South Africa|2020-07-16	Africa|hCoV-19/South Africa/KRISP-K002292/2020|EPI ISL 515670|B.1.1.206|South Africa|2020-07-22	0.0002387101	Africa
Africa|hCoV-19/South Africa/KRISP-K001368/2020|EPI ISL 515853|B.1.1.273|South Africa|2020-07-15	Africa|hCoV-19/South Africa/KRISP-K002292/2020|EPI ISL 515670|B.1.1.206|South Africa|2020-07-22	0.0003410436	Africa
Africa|hCoV-19/South Africa/KRISP-K001370/2020|EPI ISL 515855|H.1|South Africa|2020-07-15	Africa|hCoV-19/South Africa/KRISP-K002292/2020|EPI ISL 515670|B.1.1.206|South Africa|2020-07-22	0.0002394916	Africa
Africa|hCoV-19/South Africa/KRISP-K001372/2020|EPI ISL 515857|B.1.1.52|South Africa|2020-07-15	Africa|hCoV-19/South Africa/KRISP-K002292/2020|EPI ISL 515670|B.1.1.206|South Africa|2020-07-22	0.0002733886	Africa
Africa|hCoV-19/South Africa/KRISP-K001373/2020|EPI ISL 515858|B.1.1.273|South Africa|2020-07-17	Africa|hCoV-19/South Africa/KRISP-K002292/2020|EPI ISL 515670|B.1.1.206|South Africa|2020-07-22	0.0003410587	Africa
Africa|hCoV-19/South Africa/KRISP-K001374/2020|EPI ISL 515859|B.1.1.273|South Africa|2020-07-16	Africa|hCoV-19/South Africa/KRISP-K002292/2020|EPI ISL 515670|B.1.1.206|South Africa|2020-07-22	0.0003410749	Africa
Africa|hCoV-19/South Africa/KRISP-K001375/2020|EPI ISL 515860|B.1.1.273|South Africa|2020-07-16	Africa|hCoV-19/South Africa/KRISP-K002292/2020|EPI ISL 515670|B.1.1.206|South Africa|2020-07-22	0.0003751556	Africa
Africa|hCoV-19/South Africa/KRISP-K001377/2020|EPI ISL 515862|B.1.1.206|South Africa|2020-07-16	Africa|hCoV-19/South Africa/KRISP-K002292/2020|EPI ISL 515670|B.1.1.206|South Africa|2020-07-22	0.0000681929	Africa
Africa|hCoV-19/South Africa/KRISP-K001378/2020|EPI ISL 515863|B.1.1.117|South Africa|2020-07-17	Africa|hCoV-19/South Africa/KRISP-K002292/2020|EPI ISL 515670|B.1.1.206|South Africa|2020-07-22	0.0002046045	Africa
Africa|hCoV-19/South Africa/KRISP-K001379/2020|EPI ISL 515864|B.1.1.206|South Africa|2020-07-09	Africa|hCoV-19/South Africa/KRISP-K002292/2020|EPI ISL 515670|B.1.1.206|South Africa|2020-07-22	0.0001022914	Africa
Africa|hCoV-19/South Africa/KRISP-K001380/2020|EPI ISL 515865|B.1.1.206|South Africa|2020-07-19	Africa|hCoV-19/South Africa/KRISP-K002292/2020|EPI ISL 515670|B.1.1.206|South Africa|2020-07-22	0.0001363946	Africa
Africa|hCoV-19/South Africa/KRISP-K001381/2020|EPI ISL 515866|C.1|South Africa|2020-07-19	Africa|hCoV-19/South Africa/KRISP-K002292/2020|EPI ISL 515670|B.1.1.206|South Africa|2020-07-22	0.0006141022	Africa
Africa|hCoV-19/South Africa/KRISP-K001383/2020|EPI ISL 515867|B.1.1.206|South Africa|2020-07-17	Africa|hCoV-19/South Africa/KRISP-K002292/2020|EPI ISL 515670|B.1.1.206|South Africa|2020-07-22	0.0002728533	Africa
Africa|hCoV-19/South Africa/KRISP-K001384/2020|EPI ISL 515868|B.1.1.206|South Africa|2020-07-17	Africa|hCoV-19/South Africa/KRISP-K002292/2020|EPI ISL 515670|B.1.1.206|South Africa|2020-07-22	0.0002046094	Africa
Africa|hCoV-19/South Africa/KRISP-K001385/2020|EPI ISL 515869|B.1.1.206|South Africa|2020-07-09	Africa|hCoV-19/South Africa/KRISP-K002292/2020|EPI ISL 515670|B.1.1.206|South Africa|2020-07-22	0.0000681929	Africa
Africa|hCoV-19/South Africa/KRISP-K001386/2020|EPI ISL 515870|C.1|South Africa|2020-07-17	Africa|hCoV-19/South Africa/KRISP-K002292/2020|EPI ISL 515670|B.1.1.206|South Africa|2020-07-22	0.0005117082	Africa
Africa|hCoV-19/South Africa/KRISP-K001388/2020|EPI ISL 515872|B.1.1.62|South Africa|2020-07-18	Africa|hCoV-19/South Africa/KRISP-K002292/2020|EPI ISL 515670|B.1.1.206|South Africa|2020-07-22	0.0003069600	Africa
Africa|hCoV-19/South Africa/KRISP-K001390/2020|EPI ISL 515874|B.1.140|South Africa|2020-07-20	Africa|hCoV-19/South Africa/KRISP-K002292/2020|EPI ISL 515670|B.1.1.206|South Africa|2020-07-22	0.0005117553	Africa
Africa|hCoV-19/South Africa/KRISP-K001391/2020|EPI ISL 515875|C.9|South Africa|2020-07-18	Africa|hCoV-19/South Africa/KRISP-K002292/2020|EPI ISL 515670|B.1.1.206|South Africa|2020-07-22	0.0004775212	Africa
Africa|hCoV-19/South Africa/KRISP-K001393/2020|EPI ISL 515877|B.1.1.206|South Africa|2020-07-16	Africa|hCoV-19/South Africa/KRISP-K002292/2020|EPI ISL 515670|B.1.1.206|South Africa|2020-07-22	0.0001363974	Africa
Africa|hCoV-19/South Africa/KRISP-K001394/2020|EPI ISL 515878|B.1.1.273|South Africa|2020-07-18	Africa|hCoV-19/South Africa/KRISP-K002292/2020|EPI ISL 515670|B.1.1.206|South Africa|2020-07-22	0.0003410435	Africa
Africa|hCoV-19/South Africa/KRISP-K001395/2020|EPI ISL 515879|B.1.1.273|South Africa|2020-07-19	Africa|hCoV-19/South Africa/KRISP-K002292/2020|EPI ISL 515670|B.1.1.206|South Africa|2020-07-22	0.0003845266	Africa
Africa|hCoV-19/South Africa/KRISP-K001397/2020|EPI ISL 515880|C.9|South Africa|2020-07-18	Africa|hCoV-19/South Africa/KRISP-K002292/2020|EPI ISL 515670|B.1.1.206|South Africa|2020-07-22	0.0004808500	Africa
Africa|hCoV-19/South Africa/KRISP-K001398/2020|EPI ISL 515881|B.1.1.206|South Africa|2020-07-18	Africa|hCoV-19/South Africa/KRISP-K002292/2020|EPI ISL 515670|B.1.1.206|South Africa|2020-07-22	0.0002046184	Africa
Africa|hCoV-19/South Africa/KRISP-K001399/2020|EPI ISL 515882|B.1.1.206|South Africa|2020-07-18	Africa|hCoV-19/South Africa/KRISP-K002292/2020|EPI ISL 515670|B.1.1.206|South Africa|2020-07-22	0.0001022984	Africa
Africa|hCoV-19/South Africa/KRISP-K001400/2020|EPI ISL 515883|B.1.106|South Africa|2020-07-17	Africa|hCoV-19/South Africa/KRISP-K002292/2020|EPI ISL 515670|B.1.1.206|South Africa|2020-07-22	0.0003751811	Africa
Africa|hCoV-19/South Africa/KRISP-K001402/2020|EPI ISL 515885|B.1.1.206|South Africa|2020-07-18	Africa|hCoV-19/South Africa/KRISP-K002292/2020|EPI ISL 515670|B.1.1.206|South Africa|2020-07-22	0.0001705159	Africa
Africa|hCoV-19/South Africa/KRISP-K001403/2020|EPI ISL 515886|B.1.1.206|South Africa|2020-07-18	Africa|hCoV-19/South Africa/KRISP-K002292/2020|EPI ISL 515670|B.1.1.206|South Africa|2020-07-22	0.0001364067	Africa
Africa|hCoV-19/South Africa/KRISP-K001405/2020|EPI ISL 515888|B.1.1.206|South Africa|2020-07-18	Africa|hCoV-19/South Africa/KRISP-K002292/2020|EPI ISL 515670|B.1.1.206|South Africa|2020-07-22	0.0001364007	Africa
Africa|hCoV-19/South Africa/KRISP-K001407/2020|EPI ISL 515890|C.9|South Africa|2020-07-18	Africa|hCoV-19/South Africa/KRISP-K002292/2020|EPI ISL 515670|B.1.1.206|South Africa|2020-07-22	0.0005133210	Africa
Africa|hCoV-19/South Africa/KRISP-K001408/2020|EPI ISL 515891|B.1.1.206|South Africa|2020-07-18	Africa|hCoV-19/South Africa/KRISP-K002292/2020|EPI ISL 515670|B.1.1.206|South Africa|2020-07-22	0.0001364067	Africa
Africa|hCoV-19/South Africa/KRISP-K001409/2020|EPI ISL 515892|B.1.1.273|South Africa|2020-07-17	Africa|hCoV-19/South Africa/KRISP-K002292/2020|EPI ISL 515670|B.1.1.206|South Africa|2020-07-22	0.0004093067	Africa
Africa|hCoV-19/South Africa/KRISP-K001410/2020|EPI ISL 515893|C.1|South Africa|2020-07-17	Africa|hCoV-19/South Africa/KRISP-K002292/2020|EPI ISL 515670|B.1.1.206|South Africa|2020-07-22	0.0004434337	Africa
Africa|hCoV-19/South Africa/KRISP-K002162/2020|EPI ISL 515568|H.1|South Africa|2020-07-08	Africa|hCoV-19/South Africa/KRISP-K002292/2020|EPI ISL 515670|B.1.1.206|South Africa|2020-07-22	0.0002728357	Africa
Africa|hCoV-19/South Africa/KRISP-K002163/2020|EPI ISL 515569|B.1.1.206|South Africa|2020-07-22	Africa|hCoV-19/South Africa/KRISP-K002292/2020|EPI ISL 515670|B.1.1.206|South Africa|2020-07-22	0.0001022960	Africa
Africa|hCoV-19/South Africa/KRISP-K002165/2020|EPI ISL 515571|B.1.1.206|South Africa|2020-07-22	Africa|hCoV-19/South Africa/KRISP-K002292/2020|EPI ISL 515670|B.1.1.206|South Africa|2020-07-22	0.0001376159	Africa
Africa|hCoV-19/South Africa/KRISP-K002168/2020|EPI ISL 515572|B.1.1|South Africa|2020-07-01	Africa|hCoV-19/South Africa/KRISP-K002292/2020|EPI ISL 515670|B.1.1.206|South Africa|2020-07-22	0.0002122610	Africa
Africa|hCoV-19/South Africa/KRISP-K002171/2020|EPI ISL 515573|H.1|South Africa|2020-07-08	Africa|hCoV-19/South Africa/KRISP-K002292/2020|EPI ISL 515670|B.1.1.206|South Africa|2020-07-22	0.0002387262	Africa
Africa|hCoV-19/South Africa/KRISP-K002172/2020|EPI ISL 515574|B.1|South Africa|2020-07-08	Africa|hCoV-19/South Africa/KRISP-K002292/2020|EPI ISL 515670|B.1.1.206|South Africa|2020-07-22	0.0005120313	Africa
Africa|hCoV-19/South Africa/KRISP-K002173/2020|EPI ISL 515575|B.1.1.206|South Africa|2020-07-08	Africa|hCoV-19/South Africa/KRISP-K002292/2020|EPI ISL 515670|B.1.1.206|South Africa|2020-07-22	0.0002046225	Africa
Africa|hCoV-19/South Africa/KRISP-K002174/2020|EPI ISL 515576|B.1.1.206|South Africa|2020-07-09	Africa|hCoV-19/South Africa/KRISP-K002292/2020|EPI ISL 515670|B.1.1.206|South Africa|2020-07-22	0.0001375307	Africa
Africa|hCoV-19/South Africa/KRISP-K002175/2020|EPI ISL 515577|B.1.1.57|South Africa|2020-07-09	Africa|hCoV-19/South Africa/KRISP-K002292/2020|EPI ISL 515670|B.1.1.206|South Africa|2020-07-22	0.0002061599	Africa
Africa|hCoV-19/South Africa/KRISP-K002176/2020|EPI ISL 515578|B.1.1.206|South Africa|2020-06-29	Africa|hCoV-19/South Africa/KRISP-K002292/2020|EPI ISL 515670|B.1.1.206|South Africa|2020-07-22	0.0000705597	Africa
Africa|hCoV-19/South Africa/KRISP-K002177/2020|EPI ISL 515579|B.1.1.57|South Africa|2020-07-09	Africa|hCoV-19/South Africa/KRISP-K002292/2020|EPI ISL 515670|B.1.1.206|South Africa|2020-07-22	0.0002061243	Africa
Africa|hCoV-19/South Africa/KRISP-K002179/2020|EPI ISL 515580|B.1.1.273|South Africa|2020-07-08	Africa|hCoV-19/South Africa/KRISP-K002292/2020|EPI ISL 515670|B.1.1.206|South Africa|2020-07-22	0.0002387264	Africa
Africa|hCoV-19/South Africa/KRISP-K002182/2020|EPI ISL 515581|B.1.1|South Africa|2020-07-08	Africa|hCoV-19/South Africa/KRISP-K002292/2020|EPI ISL 515670|B.1.1.206|South Africa|2020-07-22	0.0001735052	Africa
Africa|hCoV-19/South Africa/KRISP-K002183/2020|EPI ISL 515582|B.1.1.206|South Africa|2020-07-09	Africa|hCoV-19/South Africa/KRISP-K002292/2020|EPI ISL 515670|B.1.1.206|South Africa|2020-07-22	0.0002046225	Africa
Africa|hCoV-19/South Africa/KRISP-K002185/2020|EPI ISL 515584|B.1.1.84|South Africa|2020-06-30	Africa|hCoV-19/South Africa/KRISP-K002292/2020|EPI ISL 515670|B.1.1.206|South Africa|2020-07-22	0.0002046094	Africa
Africa|hCoV-19/South Africa/KRISP-K002186/2020|EPI ISL 515585|B.1.1.84|South Africa|2020-06-30	Africa|hCoV-19/South Africa/KRISP-K002292/2020|EPI ISL 515670|B.1.1.206|South Africa|2020-07-22	0.0003069256	Africa
Africa|hCoV-19/South Africa/KRISP-K002187/2020|EPI ISL 515586|B.1.1.273|South Africa|2020-07-08	Africa|hCoV-19/South Africa/KRISP-K002292/2020|EPI ISL 515670|B.1.1.206|South Africa|2020-07-22	0.0003069329	Africa
Africa|hCoV-19/South Africa/KRISP-K002188/2020|EPI ISL 515587|B.1.5|South Africa|2020-07-08	Africa|hCoV-19/South Africa/KRISP-K002292/2020|EPI ISL 515670|B.1.1.206|South Africa|2020-07-22	0.0002410416	Africa
Africa|hCoV-19/South Africa/KRISP-K002189/2020|EPI ISL 515588|B.1.5|South Africa|2020-07-08	Africa|hCoV-19/South Africa/KRISP-K002292/2020|EPI ISL 515670|B.1.1.206|South Africa|2020-07-22	0.0002751568	Africa
Africa|hCoV-19/South Africa/KRISP-K002190/2020|EPI ISL 515589|B.1.1.62|South Africa|2020-07-14	Africa|hCoV-19/South Africa/KRISP-K002292/2020|EPI ISL 515670|B.1.1.206|South Africa|2020-07-22	0.0002728412	Africa
Africa|hCoV-19/South Africa/KRISP-K002191/2020|EPI ISL 515590|B.1.5|South Africa|2020-07-06	Africa|hCoV-19/South Africa/KRISP-K002292/2020|EPI ISL 515670|B.1.1.206|South Africa|2020-07-22	0.0002747441	Africa
Africa|hCoV-19/South Africa/KRISP-K002194/2020|EPI ISL 515592|B.1.1.40|South Africa|2020-07-16	Africa|hCoV-19/South Africa/KRISP-K002292/2020|EPI ISL 515670|B.1.1.206|South Africa|2020-07-22	0.0004092592	Africa
Africa|hCoV-19/South Africa/KRISP-K002195/2020|EPI ISL 515593|C.1|South Africa|2020-07-10	Africa|hCoV-19/South Africa/KRISP-K002292/2020|EPI ISL 515670|B.1.1.206|South Africa|2020-07-22	0.0004096322	Africa
Africa|hCoV-19/South Africa/KRISP-K002196/2020|EPI ISL 515594|B.1.1.273|South Africa|2020-07-05	Africa|hCoV-19/South Africa/KRISP-K002292/2020|EPI ISL 515670|B.1.1.206|South Africa|2020-07-22	0.0003069329	Africa
Africa|hCoV-19/South Africa/KRISP-K002197/2020|EPI ISL 515595|B.1.1.206|South Africa|2020-07-13	Africa|hCoV-19/South Africa/KRISP-K002292/2020|EPI ISL 515670|B.1.1.206|South Africa|2020-07-22	0.0001412679	Africa
Africa|hCoV-19/South Africa/KRISP-K002198/2020|EPI ISL 515596|B.1.5|South Africa|2020-07-17	Africa|hCoV-19/South Africa/KRISP-K002292/2020|EPI ISL 515670|B.1.1.206|South Africa|2020-07-22	0.0004094793	Africa
Africa|hCoV-19/South Africa/KRISP-K002199/2020|EPI ISL 515597|B.1.140|South Africa|2020-07-14	Africa|hCoV-19/South Africa/KRISP-K002292/2020|EPI ISL 515670|B.1.1.206|South Africa|2020-07-22	0.0004093526	Africa
Africa|hCoV-19/South Africa/KRISP-K002200/2020|EPI ISL 515598|B.1.144|South Africa|2020-07-01	Africa|hCoV-19/South Africa/KRISP-K002292/2020|EPI ISL 515670|B.1.1.206|South Africa|2020-07-22	0.0001055700	Africa
Africa|hCoV-19/South Africa/KRISP-K002201/2020|EPI ISL 515599|B.1.106|South Africa|2020-07-01	Africa|hCoV-19/South Africa/KRISP-K002292/2020|EPI ISL 515670|B.1.1.206|South Africa|2020-07-22	0.0004463055	Africa
Africa|hCoV-19/South Africa/KRISP-K002202/2020|EPI ISL 515600|B.1.140|South Africa|2020-07-16	Africa|hCoV-19/South Africa/KRISP-K002292/2020|EPI ISL 515670|B.1.1.206|South Africa|2020-07-22	0.0004093525	Africa
Africa|hCoV-19/South Africa/KRISP-K002203/2020|EPI ISL 515601|B.1.140|South Africa|2020-07-09	Africa|hCoV-19/South Africa/KRISP-K002292/2020|EPI ISL 515670|B.1.1.206|South Africa|2020-07-22	0.0004776091	Africa
Africa|hCoV-19/South Africa/KRISP-K002204/2020|EPI ISL 515602|B.1.1.273|South Africa|2020-07-18	Africa|hCoV-19/South Africa/KRISP-K002292/2020|EPI ISL 515670|B.1.1.206|South Africa|2020-07-22	0.0003069329	Africa
Africa|hCoV-19/South Africa/KRISP-K002205/2020|EPI ISL 515603|B.1.106|South Africa|2020-07-16	Africa|hCoV-19/South Africa/KRISP-K002292/2020|EPI ISL 515670|B.1.1.206|South Africa|2020-07-22	0.0005839976	Africa
Africa|hCoV-19/South Africa/KRISP-K002206/2020|EPI ISL 515604|B.1.1.273|South Africa|2020-07-17	Africa|hCoV-19/South Africa/KRISP-K002292/2020|EPI ISL 515670|B.1.1.206|South Africa|2020-07-22	0.0003410518	Africa
Africa|hCoV-19/South Africa/KRISP-K002209/2020|EPI ISL 515606|B.1.140|South Africa|2020-07-24	Africa|hCoV-19/South Africa/KRISP-K002292/2020|EPI ISL 515670|B.1.1.206|South Africa|2020-07-22	0.0006825171	Africa
Africa|hCoV-19/South Africa/KRISP-K002210/2020|EPI ISL 515607|B.1.1.117|South Africa|2020-07-24	Africa|hCoV-19/South Africa/KRISP-K002292/2020|EPI ISL 515670|B.1.1.206|South Africa|2020-07-22	0.0003071486	Africa
Africa|hCoV-19/South Africa/KRISP-K002211/2020|EPI ISL 515608|B.1.140|South Africa|2020-07-08	Africa|hCoV-19/South Africa/KRISP-K002292/2020|EPI ISL 515670|B.1.1.206|South Africa|2020-07-22	0.0004862548	Africa
Africa|hCoV-19/South Africa/KRISP-K002213/2020|EPI ISL 515610|C.1|South Africa|2020-07-30	Africa|hCoV-19/South Africa/KRISP-K002292/2020|EPI ISL 515670|B.1.1.206|South Africa|2020-07-22	0.0003752911	Africa
Africa|hCoV-19/South Africa/KRISP-K002214/2020|EPI ISL 515611|B.1.1.117|South Africa|2020-07-30	Africa|hCoV-19/South Africa/KRISP-K002292/2020|EPI ISL 515670|B.1.1.206|South Africa|2020-07-22	0.0002085240	Africa
Africa|hCoV-19/South Africa/KRISP-K002215/2020|EPI ISL 515612|B.1.1.206|South Africa|2020-07-30	Africa|hCoV-19/South Africa/KRISP-K002292/2020|EPI ISL 515670|B.1.1.206|South Africa|2020-07-22	0.0001364035	Africa
Africa|hCoV-19/South Africa/KRISP-K002216/2020|EPI ISL 515613|B.1.1.206|South Africa|2020-07-18	Africa|hCoV-19/South Africa/KRISP-K002292/2020|EPI ISL 515670|B.1.1.206|South Africa|2020-07-22	0.0001718578	Africa
Africa|hCoV-19/South Africa/KRISP-K002217/2020|EPI ISL 515614|B.1.144|South Africa|2020-07-18	Africa|hCoV-19/South Africa/KRISP-K002292/2020|EPI ISL 515670|B.1.1.206|South Africa|2020-07-22	0.0001050931	Africa
Africa|hCoV-19/South Africa/KRISP-K002218/2020|EPI ISL 515615|B.1.1.206|South Africa|2020-07-17	Africa|hCoV-19/South Africa/KRISP-K002292/2020|EPI ISL 515670|B.1.1.206|South Africa|2020-07-22	0.0002395980	Africa
Africa|hCoV-19/South Africa/KRISP-K002219/2020|EPI ISL 515616|H.1|South Africa|2020-07-21	Africa|hCoV-19/South Africa/KRISP-K002292/2020|EPI ISL 515670|B.1.1.206|South Africa|2020-07-22	0.0002730219	Africa
Africa|hCoV-19/South Africa/KRISP-K002220/2020|EPI ISL 515617|B.1.144|South Africa|2020-07-13	Africa|hCoV-19/South Africa/KRISP-K002292/2020|EPI ISL 515670|B.1.1.206|South Africa|2020-07-22	0.0002427497	Africa
Africa|hCoV-19/South Africa/KRISP-K002221/2020|EPI ISL 515618|B.1.1.206|South Africa|2020-07-20	Africa|hCoV-19/South Africa/KRISP-K002292/2020|EPI ISL 515670|B.1.1.206|South Africa|2020-07-22	0.0001058020	Africa
Africa|hCoV-19/South Africa/KRISP-K002222/2020|EPI ISL 515619|B.1.106|South Africa|2020-07-21	Africa|hCoV-19/South Africa/KRISP-K002292/2020|EPI ISL 515670|B.1.1.206|South Africa|2020-07-22	0.0002729913	Africa
Africa|hCoV-19/South Africa/KRISP-K002223/2020|EPI ISL 515620|C.1|South Africa|2020-07-21	Africa|hCoV-19/South Africa/KRISP-K002292/2020|EPI ISL 515670|B.1.1.206|South Africa|2020-07-22	0.0003805653	Africa
Africa|hCoV-19/South Africa/KRISP-K002225/2020|EPI ISL 515621|B.1.1.206|South Africa|2020-07-21	Africa|hCoV-19/South Africa/KRISP-K002292/2020|EPI ISL 515670|B.1.1.206|South Africa|2020-07-22	0.0002127024	Africa
Africa|hCoV-19/South Africa/KRISP-K002226/2020|EPI ISL 515622|B.1.1.254|South Africa|2020-07-21	Africa|hCoV-19/South Africa/KRISP-K002292/2020|EPI ISL 515670|B.1.1.206|South Africa|2020-07-22	0.0002387202	Africa
Africa|hCoV-19/South Africa/KRISP-K002227/2020|EPI ISL 515623|B.1.237|South Africa|2020-07-21	Africa|hCoV-19/South Africa/KRISP-K002292/2020|EPI ISL 515670|B.1.1.206|South Africa|2020-07-22	0.0004434638	Africa
Africa|hCoV-19/South Africa/KRISP-K002228/2020|EPI ISL 515624|B.1.5|South Africa|2020-07-20	Africa|hCoV-19/South Africa/KRISP-K002292/2020|EPI ISL 515670|B.1.1.206|South Africa|2020-07-22	0.0002115107	Africa
Africa|hCoV-19/South Africa/KRISP-K002229/2020|EPI ISL 515625|B.1.1.206|South Africa|2020-07-21	Africa|hCoV-19/South Africa/KRISP-K002292/2020|EPI ISL 515670|B.1.1.206|South Africa|2020-07-22	0.0002065671	Africa
Africa|hCoV-19/South Africa/KRISP-K002230/2020|EPI ISL 515626|C.1|South Africa|2020-07-21	Africa|hCoV-19/South Africa/KRISP-K002292/2020|EPI ISL 515670|B.1.1.206|South Africa|2020-07-22	0.0004155647	Africa
Africa|hCoV-19/South Africa/KRISP-K002231/2020|EPI ISL 515627|B.1.1|South Africa|2020-07-18	Africa|hCoV-19/South Africa/KRISP-K002292/2020|EPI ISL 515670|B.1.1.206|South Africa|2020-07-22	0.0002046135	Africa
Africa|hCoV-19/South Africa/KRISP-K002234/2020|EPI ISL 515628|C.1|South Africa|2020-07-21	Africa|hCoV-19/South Africa/KRISP-K002292/2020|EPI ISL 515670|B.1.1.206|South Africa|2020-07-22	0.0004092871	Africa
Africa|hCoV-19/South Africa/KRISP-K002237/2020|EPI ISL 515629|C.1|South Africa|2020-07-20	Africa|hCoV-19/South Africa/KRISP-K002292/2020|EPI ISL 515670|B.1.1.206|South Africa|2020-07-22	0.0003786675	Africa
Africa|hCoV-19/South Africa/KRISP-K002238/2020|EPI ISL 515630|B.1.1|South Africa|2020-07-20	Africa|hCoV-19/South Africa/KRISP-K002292/2020|EPI ISL 515670|B.1.1.206|South Africa|2020-07-22	0.0001059263	Africa
Africa|hCoV-19/South Africa/KRISP-K002239/2020|EPI ISL 515631|B.1.1.206|South Africa|2020-07-20	Africa|hCoV-19/South Africa/KRISP-K002292/2020|EPI ISL 515670|B.1.1.206|South Africa|2020-07-22	0.0001363979	Africa
Africa|hCoV-19/South Africa/KRISP-K002242/2020|EPI ISL 515633|B.1.5|South Africa|2020-07-21	Africa|hCoV-19/South Africa/KRISP-K002292/2020|EPI ISL 515670|B.1.1.206|South Africa|2020-07-22	0.0004467812	Africa
Africa|hCoV-19/South Africa/KRISP-K002243/2020|EPI ISL 515634|B.1.1.34|South Africa|2020-07-21	Africa|hCoV-19/South Africa/KRISP-K002292/2020|EPI ISL 515670|B.1.1.206|South Africa|2020-07-22	0.0003751632	Africa
Africa|hCoV-19/South Africa/KRISP-K002244/2020|EPI ISL 515635|B.1.106|South Africa|2020-07-20	Africa|hCoV-19/South Africa/KRISP-K002292/2020|EPI ISL 515670|B.1.1.206|South Africa|2020-07-22	0.0003751939	Africa
Africa|hCoV-19/South Africa/KRISP-K002249/2020|EPI ISL 515636|B.1.1|South Africa|2020-07-21	Africa|hCoV-19/South Africa/KRISP-K002292/2020|EPI ISL 515670|B.1.1.206|South Africa|2020-07-22	0.0003111016	Africa
Africa|hCoV-19/South Africa/KRISP-K002251/2020|EPI ISL 515638|B.1.1|South Africa|2020-07-21	Africa|hCoV-19/South Africa/KRISP-K002292/2020|EPI ISL 515670|B.1.1.206|South Africa|2020-07-22	0.0002069305	Africa
Africa|hCoV-19/South Africa/KRISP-K002253/2020|EPI ISL 515639|B.1.1.117|South Africa|2020-07-21	Africa|hCoV-19/South Africa/KRISP-K002292/2020|EPI ISL 515670|B.1.1.206|South Africa|2020-07-22	0.0002387206	Africa
Africa|hCoV-19/South Africa/KRISP-K002255/2020|EPI ISL 515640|B.1.1|South Africa|2020-07-21	Africa|hCoV-19/South Africa/KRISP-K002292/2020|EPI ISL 515670|B.1.1.206|South Africa|2020-07-22	0.0002052861	Africa
Africa|hCoV-19/South Africa/KRISP-K002256/2020|EPI ISL 515641|B.1.1.56|South Africa|2020-07-21	Africa|hCoV-19/South Africa/KRISP-K002292/2020|EPI ISL 515670|B.1.1.206|South Africa|2020-07-22	0.0003751963	Africa
Africa|hCoV-19/South Africa/KRISP-K002257/2020|EPI ISL 515642|B.1.1.206|South Africa|2020-07-19	Africa|hCoV-19/South Africa/KRISP-K002292/2020|EPI ISL 515670|B.1.1.206|South Africa|2020-07-22	0.0002387312	Africa
Africa|hCoV-19/South Africa/KRISP-K002258/2020|EPI ISL 515643|B.1.1.206|South Africa|2020-07-18	Africa|hCoV-19/South Africa/KRISP-K002292/2020|EPI ISL 515670|B.1.1.206|South Africa|2020-07-22	0.0000681959	Africa
Africa|hCoV-19/South Africa/KRISP-K002259/2020|EPI ISL 515644|C.1|South Africa|2020-07-18	Africa|hCoV-19/South Africa/KRISP-K002292/2020|EPI ISL 515670|B.1.1.206|South Africa|2020-07-22	0.0003751722	Africa
Africa|hCoV-19/South Africa/KRISP-K002260/2020|EPI ISL 515645|B.1.5|South Africa|2020-07-16	Africa|hCoV-19/South Africa/KRISP-K002292/2020|EPI ISL 515670|B.1.1.206|South Africa|2020-07-22	0.0004093443	Africa
Africa|hCoV-19/South Africa/KRISP-K002263/2020|EPI ISL 515646|B.1.1.206|South Africa|2020-07-19	Africa|hCoV-19/South Africa/KRISP-K002292/2020|EPI ISL 515670|B.1.1.206|South Africa|2020-07-22	0.0002408252	Africa
Africa|hCoV-19/South Africa/KRISP-K002264/2020|EPI ISL 515647|B.1.1.206|South Africa|2020-07-19	Africa|hCoV-19/South Africa/KRISP-K002292/2020|EPI ISL 515670|B.1.1.206|South Africa|2020-07-22	0.0001022960	Africa
Africa|hCoV-19/South Africa/KRISP-K002265/2020|EPI ISL 515648|B.1.1.62|South Africa|2020-07-20	Africa|hCoV-19/South Africa/KRISP-K002292/2020|EPI ISL 515670|B.1.1.206|South Africa|2020-07-22	0.0003111837	Africa
Africa|hCoV-19/South Africa/KRISP-K002266/2020|EPI ISL 515649|H.1|South Africa|2020-07-20	Africa|hCoV-19/South Africa/KRISP-K002292/2020|EPI ISL 515670|B.1.1.206|South Africa|2020-07-22	0.0003072119	Africa
Africa|hCoV-19/South Africa/KRISP-K002268/2020|EPI ISL 515650|C.1|South Africa|2020-07-20	Africa|hCoV-19/South Africa/KRISP-K002292/2020|EPI ISL 515670|B.1.1.206|South Africa|2020-07-22	0.0003751723	Africa
Africa|hCoV-19/South Africa/KRISP-K002269/2020|EPI ISL 515651|B.1.1.1|South Africa|2020-07-21	Africa|hCoV-19/South Africa/KRISP-K002292/2020|EPI ISL 515670|B.1.1.206|South Africa|2020-07-22	0.0003069465	Africa
Africa|hCoV-19/South Africa/KRISP-K002270/2020|EPI ISL 515652|B.1.1.206|South Africa|2020-07-20	Africa|hCoV-19/South Africa/KRISP-K002292/2020|EPI ISL 515670|B.1.1.206|South Africa|2020-07-22	0.0001024906	Africa
Africa|hCoV-19/South Africa/KRISP-K002271/2020|EPI ISL 515653|B.1.1.206|South Africa|2020-07-19	Africa|hCoV-19/South Africa/KRISP-K002292/2020|EPI ISL 515670|B.1.1.206|South Africa|2020-07-22	0.0000681959	Africa
Africa|hCoV-19/South Africa/KRISP-K002273/2020|EPI ISL 515654|C.1|South Africa|2020-07-21	Africa|hCoV-19/South Africa/KRISP-K002292/2020|EPI ISL 515670|B.1.1.206|South Africa|2020-07-22	0.0004434034	Africa
Africa|hCoV-19/South Africa/KRISP-K002274/2020|EPI ISL 515655|B.1.1.206|South Africa|2020-07-21	Africa|hCoV-19/South Africa/KRISP-K002292/2020|EPI ISL 515670|B.1.1.206|South Africa|2020-07-22	0.0001705043	Africa
Africa|hCoV-19/South Africa/KRISP-K002278/2020|EPI ISL 515658|B.1.1.206|South Africa|2020-07-21	Africa|hCoV-19/South Africa/KRISP-K002292/2020|EPI ISL 515670|B.1.1.206|South Africa|2020-07-22	0.0002046184	Africa
Africa|hCoV-19/South Africa/KRISP-K002279/2020|EPI ISL 515659|B.1.1.206|South Africa|2020-07-21	Africa|hCoV-19/South Africa/KRISP-K002292/2020|EPI ISL 515670|B.1.1.206|South Africa|2020-07-22	0.0002046184	Africa
Africa|hCoV-19/South Africa/KRISP-K002280/2020|EPI ISL 515660|C.1|South Africa|2020-07-21	Africa|hCoV-19/South Africa/KRISP-K002292/2020|EPI ISL 515670|B.1.1.206|South Africa|2020-07-22	0.0004093150	Africa
Africa|hCoV-19/South Africa/KRISP-K002281/2020|EPI ISL 515661|B.1.1.1|South Africa|2020-07-21	Africa|hCoV-19/South Africa/KRISP-K002292/2020|EPI ISL 515670|B.1.1.206|South Africa|2020-07-22	0.0002387158	Africa
Africa|hCoV-19/South Africa/KRISP-K002282/2020|EPI ISL 515662|C.2|South Africa|2020-07-21	Africa|hCoV-19/South Africa/KRISP-K002292/2020|EPI ISL 515670|B.1.1.206|South Africa|2020-07-22	0.0004775212	Africa
Africa|hCoV-19/South Africa/KRISP-K002283/2020|EPI ISL 515663|B.1.1.206|South Africa|2020-07-12	Africa|hCoV-19/South Africa/KRISP-K002292/2020|EPI ISL 515670|B.1.1.206|South Africa|2020-07-22	0.0000342737	Africa
Africa|hCoV-19/South Africa/KRISP-K002284/2020|EPI ISL 515664|B.1.1.206|South Africa|2020-07-21	Africa|hCoV-19/South Africa/KRISP-K002292/2020|EPI ISL 515670|B.1.1.206|South Africa|2020-07-22	0.0002833886	Africa
Africa|hCoV-19/South Africa/KRISP-K002287/2020|EPI ISL 515665|B.1.1.206|South Africa|2020-07-19	Africa|hCoV-19/South Africa/KRISP-K002292/2020|EPI ISL 515670|B.1.1.206|South Africa|2020-07-22	0.0001364005	Africa
Africa|hCoV-19/South Africa/KRISP-K002288/2020|EPI ISL 515666|B.1.1.206|South Africa|2020-07-21	Africa|hCoV-19/South Africa/KRISP-K002292/2020|EPI ISL 515670|B.1.1.206|South Africa|2020-07-22	0.0002045954	Africa
Africa|hCoV-19/South Africa/KRISP-K002289/2020|EPI ISL 515667|B.1.1.34|South Africa|2020-07-20	Africa|hCoV-19/South Africa/KRISP-K002292/2020|EPI ISL 515670|B.1.1.206|South Africa|2020-07-22	0.0002751778	Africa
Africa|hCoV-19/South Africa/KRISP-K002290/2020|EPI ISL 515668|B.1.1.206|South Africa|2020-07-23	Africa|hCoV-19/South Africa/KRISP-K002292/2020|EPI ISL 515670|B.1.1.206|South Africa|2020-07-22	0.0001022960	Africa
Africa|hCoV-19/South Africa/KRISP-K002291/2020|EPI ISL 515669|C.1|South Africa|2020-07-22	Africa|hCoV-19/South Africa/KRISP-K002292/2020|EPI ISL 515670|B.1.1.206|South Africa|2020-07-22	0.0005799597	Africa
Africa|hCoV-19/Algeria/G0638 2264/2020|EPI ISL 418241|B.1|Algeria|2020-03-02	Africa|hCoV-19/South Africa/KRISP-K002293/2020|EPI ISL 515671|C.1|South Africa|2020-07-23	0.0007073137	Africa
Africa|hCoV-19/Algeria/G0640 2265/2020|EPI ISL 418242|B.1|Algeria|2020-03-08	Africa|hCoV-19/South Africa/KRISP-K002293/2020|EPI ISL 515671|C.1|South Africa|2020-07-23	0.0006050707	Africa
Africa|hCoV-19/Algeria/G0860 2262/2020|EPI ISL 420037|B.1|Algeria|2020-03-02	Africa|hCoV-19/South Africa/KRISP-K002293/2020|EPI ISL 515671|C.1|South Africa|2020-07-23	0.0006050707	Africa
Africa|hCoV-19/Benin/1022/2020|EPI ISL 476826|B.1|Benin|2020-03-25	Africa|hCoV-19/South Africa/KRISP-K002293/2020|EPI ISL 515671|C.1|South Africa|2020-07-23	0.0005714960	Africa
Africa|hCoV-19/Benin/1092/2020|EPI ISL 476827|B.1|Benin|2020-03-27	Africa|hCoV-19/South Africa/KRISP-K002293/2020|EPI ISL 515671|C.1|South Africa|2020-07-23	0.0006389691	Africa
Africa|hCoV-19/Benin/1408/2020|EPI ISL 476825|B.1.356|Benin|2020-04-04	Africa|hCoV-19/South Africa/KRISP-K002293/2020|EPI ISL 515671|C.1|South Africa|2020-07-23	0.0006051113	Africa
Africa|hCoV-19/Benin/1409/2020|EPI ISL 476828|B.1|Benin|2020-04-06	Africa|hCoV-19/South Africa/KRISP-K002293/2020|EPI ISL 515671|C.1|South Africa|2020-07-23	0.0006433105	Africa
Africa|hCoV-19/Benin/1950/2020|EPI ISL 476830|A|Benin|2020-04-15	Africa|hCoV-19/South Africa/KRISP-K002293/2020|EPI ISL 515671|C.1|South Africa|2020-07-23	0.0008070867	Africa
Africa|hCoV-19/Benin/197/2020|EPI ISL 476822|B.1.178|Benin|2020-03-15	Africa|hCoV-19/South Africa/KRISP-K002293/2020|EPI ISL 515671|C.1|South Africa|2020-07-23	0.0005715594	Africa
Africa|hCoV-19/Benin/2012/2020|EPI ISL 476831|A|Benin|2020-04-15	Africa|hCoV-19/South Africa/KRISP-K002293/2020|EPI ISL 515671|C.1|South Africa|2020-07-23	0.0008406107	Africa
Africa|hCoV-19/Benin/260/2020|EPI ISL 476823|B.1.292|Benin|2020-03-17	Africa|hCoV-19/South Africa/KRISP-K002293/2020|EPI ISL 515671|C.1|South Africa|2020-07-23	0.0006723865	Africa
Africa|hCoV-19/Benin/314/2020|EPI ISL 476834|B.1.5|Benin|2020-03-17	Africa|hCoV-19/South Africa/KRISP-K002293/2020|EPI ISL 515671|C.1|South Africa|2020-07-23	0.0006761621	Africa
Africa|hCoV-19/Benin/461/2020|EPI ISL 476833|A|Benin|2020-03-17	Africa|hCoV-19/South Africa/KRISP-K002293/2020|EPI ISL 515671|C.1|South Africa|2020-07-23	0.0008069352	Africa
Africa|hCoV-19/Benin/501/2020|EPI ISL 476824|B.1.356|Benin|2020-03-17	Africa|hCoV-19/South Africa/KRISP-K002293/2020|EPI ISL 515671|C.1|South Africa|2020-07-23	0.0006050707	Africa
Africa|hCoV-19/Benin/843/2020|EPI ISL 476829|A|Benin|2020-03-19	Africa|hCoV-19/South Africa/KRISP-K002293/2020|EPI ISL 515671|C.1|South Africa|2020-07-23	0.0007397597	Africa
Africa|hCoV-19/Botswana/BOT0455/2020|EPI ISL 560386|B.1|Botswana|2020-03-28	Africa|hCoV-19/South Africa/KRISP-K002293/2020|EPI ISL 515671|C.1|South Africa|2020-07-23	0.0005378189	Africa
Africa|hCoV-19/Botswana/BOT2254/2020|EPI ISL 560390|B.1.1|Botswana|2020-04-08	Africa|hCoV-19/South Africa/KRISP-K002293/2020|EPI ISL 515671|C.1|South Africa|2020-07-23	0.0004105189	Africa
Africa|hCoV-19/Botswana/BOT2283/2020|EPI ISL 560385|B.1|Botswana|2020-04-07	Africa|hCoV-19/South Africa/KRISP-K002293/2020|EPI ISL 515671|C.1|South Africa|2020-07-23	0.0006629096	Africa
Africa|hCoV-19/Botswana/BOT2624/2020|EPI ISL 560387|B.1.1|Botswana|2020-04-05	Africa|hCoV-19/South Africa/KRISP-K002293/2020|EPI ISL 515671|C.1|South Africa|2020-07-23	0.0004185790	Africa
Africa|hCoV-19/Botswana/BOT4161/2020|EPI ISL 560388|B.1.1.220|Botswana|2020-04-16	Africa|hCoV-19/South Africa/KRISP-K002293/2020|EPI ISL 515671|C.1|South Africa|2020-07-23	0.0004838903	Africa
Africa|hCoV-19/DRC/04186/2020|EPI ISL 471411|A|Democratic Republic of the Congo|2020-04-25	Africa|hCoV-19/South Africa/KRISP-K002293/2020|EPI ISL 515671|C.1|South Africa|2020-07-23	0.0008069336	Africa
Africa|hCoV-19/DRC/04188/2020|EPI ISL 471413|A|Democratic Republic of the Congo|2020-04-25	Africa|hCoV-19/South Africa/KRISP-K002293/2020|EPI ISL 515671|C.1|South Africa|2020-07-23	0.0009015600	Africa
Africa|hCoV-19/DRC/10041/2020|EPI ISL 527543|B.1.1.275|Democratic Republic of the Congo|2020-05-22	Africa|hCoV-19/South Africa/KRISP-K002293/2020|EPI ISL 515671|C.1|South Africa|2020-07-23	0.0004774931	Africa
Africa|hCoV-19/DRC/10057/2020|EPI ISL 527538|B.1.1.275|Democratic Republic of the Congo|2020-05-22	Africa|hCoV-19/South Africa/KRISP-K002293/2020|EPI ISL 515671|C.1|South Africa|2020-07-23	0.0005635832	Africa
Africa|hCoV-19/DRC/10061/2020|EPI ISL 527521|B.1.1.275|Democratic Republic of the Congo|2020-05-22	Africa|hCoV-19/South Africa/KRISP-K002293/2020|EPI ISL 515671|C.1|South Africa|2020-07-23	0.0004516583	Africa
Africa|hCoV-19/DRC/10070/2020|EPI ISL 527544|B.1.178|Democratic Republic of the Congo|2020-05-22	Africa|hCoV-19/South Africa/KRISP-K002293/2020|EPI ISL 515671|C.1|South Africa|2020-07-23	0.0007153587	Africa
Africa|hCoV-19/DRC/10120/2020|EPI ISL 513624|B.1.1.275|Democratic Republic of the Congo|2020-05-22	Africa|hCoV-19/South Africa/KRISP-K002293/2020|EPI ISL 515671|C.1|South Africa|2020-07-23	0.0005241219	Africa
Africa|hCoV-19/DRC/10127/2020|EPI ISL 513625|B.1.1.275|Democratic Republic of the Congo|2020-05-22	Africa|hCoV-19/South Africa/KRISP-K002293/2020|EPI ISL 515671|C.1|South Africa|2020-07-23	0.0005173266	Africa
Africa|hCoV-19/DRC/10242/2020|EPI ISL 513626|B.1.84|Democratic Republic of the Congo|2020-05-22	Africa|hCoV-19/South Africa/KRISP-K002293/2020|EPI ISL 515671|C.1|South Africa|2020-07-23	0.0006098615	Africa
Africa|hCoV-19/DRC/10251/2020|EPI ISL 513627|B.1.128|Democratic Republic of the Congo|2020-05-22	Africa|hCoV-19/South Africa/KRISP-K002293/2020|EPI ISL 515671|C.1|South Africa|2020-07-23	0.0007122962	Africa
Africa|hCoV-19/DRC/10324/2020|EPI ISL 527545|B.1.214|Democratic Republic of the Congo|2020-05-22	Africa|hCoV-19/South Africa/KRISP-K002293/2020|EPI ISL 515671|C.1|South Africa|2020-07-23	0.0006821175	Africa
Africa|hCoV-19/DRC/10346/2020|EPI ISL 527546|B.1.214|Democratic Republic of the Congo|2020-05-22	Africa|hCoV-19/South Africa/KRISP-K002293/2020|EPI ISL 515671|C.1|South Africa|2020-07-23	0.0006547115	Africa
Africa|hCoV-19/DRC/10364/2020|EPI ISL 527498|B.1|Democratic Republic of the Congo|2020-05-22	Africa|hCoV-19/South Africa/KRISP-K002293/2020|EPI ISL 515671|C.1|South Africa|2020-07-23	0.0005832780	Africa
Africa|hCoV-19/DRC/10371/2020|EPI ISL 527489|B.1.178|Democratic Republic of the Congo|2020-05-22	Africa|hCoV-19/South Africa/KRISP-K002293/2020|EPI ISL 515671|C.1|South Africa|2020-07-23	0.0007165869	Africa
Africa|hCoV-19/DRC/10373/2020|EPI ISL 527495|B.1.159|Democratic Republic of the Congo|2020-05-22	Africa|hCoV-19/South Africa/KRISP-K002293/2020|EPI ISL 515671|C.1|South Africa|2020-07-23	0.0006833665	Africa
Africa|hCoV-19/DRC/10374/2020|EPI ISL 527539|B.1.84|Democratic Republic of the Congo|2020-05-22	Africa|hCoV-19/South Africa/KRISP-K002293/2020|EPI ISL 515671|C.1|South Africa|2020-07-23	0.0008060426	Africa
Africa|hCoV-19/DRC/10375/2020|EPI ISL 527499|B.1.84|Democratic Republic of the Congo|2020-05-22	Africa|hCoV-19/South Africa/KRISP-K002293/2020|EPI ISL 515671|C.1|South Africa|2020-07-23	0.0007529876	Africa
Africa|hCoV-19/DRC/10399/2020|EPI ISL 527491|B.1.214|Democratic Republic of the Congo|2020-05-22	Africa|hCoV-19/South Africa/KRISP-K002293/2020|EPI ISL 515671|C.1|South Africa|2020-07-23	0.0005801279	Africa
Africa|hCoV-19/DRC/10502/2020|EPI ISL 527547|B.1.5|Democratic Republic of the Congo|2020-05-20	Africa|hCoV-19/South Africa/KRISP-K002293/2020|EPI ISL 515671|C.1|South Africa|2020-07-23	0.0005111472	Africa
Africa|hCoV-19/DRC/10506/2020|EPI ISL 527524|B.1.5|Democratic Republic of the Congo|2020-05-18	Africa|hCoV-19/South Africa/KRISP-K002293/2020|EPI ISL 515671|C.1|South Africa|2020-07-23	0.0005235424	Africa
Africa|hCoV-19/DRC/10507/2020|EPI ISL 527492|B.1.5|Democratic Republic of the Congo|2020-05-18	Africa|hCoV-19/South Africa/KRISP-K002293/2020|EPI ISL 515671|C.1|South Africa|2020-07-23	0.0005462810	Africa
Africa|hCoV-19/DRC/10508/2020|EPI ISL 527494|B.1.5|Democratic Republic of the Congo|2020-05-20	Africa|hCoV-19/South Africa/KRISP-K002293/2020|EPI ISL 515671|C.1|South Africa|2020-07-23	0.0005433520	Africa
Africa|hCoV-19/DRC/10532/2020|EPI ISL 527532|B.1.5|Democratic Republic of the Congo|2020-05-20	Africa|hCoV-19/South Africa/KRISP-K002293/2020|EPI ISL 515671|C.1|South Africa|2020-07-23	0.0005240178	Africa
Africa|hCoV-19/DRC/10533/2020|EPI ISL 527548|B.1.5|Democratic Republic of the Congo|2020-05-20	Africa|hCoV-19/South Africa/KRISP-K002293/2020|EPI ISL 515671|C.1|South Africa|2020-07-23	0.0005454006	Africa
Africa|hCoV-19/DRC/10621/2020|EPI ISL 527526|B.1.214|Democratic Republic of the Congo|2020-05-23	Africa|hCoV-19/South Africa/KRISP-K002293/2020|EPI ISL 515671|C.1|South Africa|2020-07-23	0.0006623938	Africa
Africa|hCoV-19/DRC/10640/2020|EPI ISL 527541|B.1|Democratic Republic of the Congo|2020-05-22	Africa|hCoV-19/South Africa/KRISP-K002293/2020|EPI ISL 515671|C.1|South Africa|2020-07-23	0.0008467182	Africa
Africa|hCoV-19/DRC/10644/2020|EPI ISL 527549|B.1|Democratic Republic of the Congo|2020-05-22	Africa|hCoV-19/South Africa/KRISP-K002293/2020|EPI ISL 515671|C.1|South Africa|2020-07-23	0.0008181759	Africa
Africa|hCoV-19/DRC/10728/2020|EPI ISL 513628|B.1.5|Democratic Republic of the Congo|2020-05-23	Africa|hCoV-19/South Africa/KRISP-K002293/2020|EPI ISL 515671|C.1|South Africa|2020-07-23	0.0005603356	Africa
Africa|hCoV-19/DRC/10731/2020|EPI ISL 513629|B.1.1.1|Democratic Republic of the Congo|2020-05-23	Africa|hCoV-19/South Africa/KRISP-K002293/2020|EPI ISL 515671|C.1|South Africa|2020-07-23	0.0003174046	Africa
Africa|hCoV-19/DRC/10733/2020|EPI ISL 513630|B.1|Democratic Republic of the Congo|2020-05-23	Africa|hCoV-19/South Africa/KRISP-K002293/2020|EPI ISL 515671|C.1|South Africa|2020-07-23	0.0006757795	Africa
Africa|hCoV-19/DRC/108/2020|EPI ISL 417948|B.1.128|Democratic Republic of the Congo|2020-03-19	Africa|hCoV-19/South Africa/KRISP-K002293/2020|EPI ISL 515671|C.1|South Africa|2020-07-23	0.0006395181	Africa
Africa|hCoV-19/DRC/10885/2020|EPI ISL 513631|B.1.84|Democratic Republic of the Congo|2020-05-23	Africa|hCoV-19/South Africa/KRISP-K002293/2020|EPI ISL 515671|C.1|South Africa|2020-07-23	0.0006806484	Africa
Africa|hCoV-19/DRC/10902/2020|EPI ISL 527490|B.1.178|Democratic Republic of the Congo|2020-05-23	Africa|hCoV-19/South Africa/KRISP-K002293/2020|EPI ISL 515671|C.1|South Africa|2020-07-23	0.0006478438	Africa
Africa|hCoV-19/DRC/10913/2020|EPI ISL 527507|B.1.84|Democratic Republic of the Congo|2020-05-24	Africa|hCoV-19/South Africa/KRISP-K002293/2020|EPI ISL 515671|C.1|South Africa|2020-07-23	0.0007576267	Africa
Africa|hCoV-19/DRC/11005/2020|EPI ISL 527550|B.1.159|Democratic Republic of the Congo|2020-05-24	Africa|hCoV-19/South Africa/KRISP-K002293/2020|EPI ISL 515671|C.1|South Africa|2020-07-23	0.0007842766	Africa
Africa|hCoV-19/DRC/11008/2020|EPI ISL 527503|B.1.159|Democratic Republic of the Congo|2020-05-24	Africa|hCoV-19/South Africa/KRISP-K002293/2020|EPI ISL 515671|C.1|South Africa|2020-07-23	0.0006880060	Africa
Africa|hCoV-19/DRC/11022/2020|EPI ISL 527551|B.1.214|Democratic Republic of the Congo|2020-05-24	Africa|hCoV-19/South Africa/KRISP-K002293/2020|EPI ISL 515671|C.1|South Africa|2020-07-23	0.0007504366	Africa
Africa|hCoV-19/DRC/11024/2020|EPI ISL 527552|B.1.149|Democratic Republic of the Congo|2020-05-24	Africa|hCoV-19/South Africa/KRISP-K002293/2020|EPI ISL 515671|C.1|South Africa|2020-07-23	0.0007917026	Africa
Africa|hCoV-19/DRC/11026/2020|EPI ISL 527553|B.1.149|Democratic Republic of the Congo|2020-05-24	Africa|hCoV-19/South Africa/KRISP-K002293/2020|EPI ISL 515671|C.1|South Africa|2020-07-23	0.0006477995	Africa
Africa|hCoV-19/DRC/11031/2020|EPI ISL 527554|B.1.214|Democratic Republic of the Congo|2020-05-24	Africa|hCoV-19/South Africa/KRISP-K002293/2020|EPI ISL 515671|C.1|South Africa|2020-07-23	0.0006824132	Africa
Africa|hCoV-19/DRC/11041/2020|EPI ISL 527555|B.1|Democratic Republic of the Congo|2020-05-24	Africa|hCoV-19/South Africa/KRISP-K002293/2020|EPI ISL 515671|C.1|South Africa|2020-07-23	0.0006480803	Africa
Africa|hCoV-19/DRC/11057/2020|EPI ISL 527528|B.1.5|Democratic Republic of the Congo|2020-05-24	Africa|hCoV-19/South Africa/KRISP-K002293/2020|EPI ISL 515671|C.1|South Africa|2020-07-23	0.0005931669	Africa
Africa|hCoV-19/DRC/11078/2020|EPI ISL 527514|B.1|Democratic Republic of the Congo|2020-05-24	Africa|hCoV-19/South Africa/KRISP-K002293/2020|EPI ISL 515671|C.1|South Africa|2020-07-23	0.0006907847	Africa
Africa|hCoV-19/DRC/11079/2020|EPI ISL 527500|B.1.214|Democratic Republic of the Congo|2020-05-24	Africa|hCoV-19/South Africa/KRISP-K002293/2020|EPI ISL 515671|C.1|South Africa|2020-07-23	0.0006172559	Africa
Africa|hCoV-19/DRC/11093/2020|EPI ISL 527527|B.1.5|Democratic Republic of the Congo|2020-05-24	Africa|hCoV-19/South Africa/KRISP-K002293/2020|EPI ISL 515671|C.1|South Africa|2020-07-23	0.0006298213	Africa
Africa|hCoV-19/DRC/11096/2020|EPI ISL 527522|B.1|Democratic Republic of the Congo|2020-05-24	Africa|hCoV-19/South Africa/KRISP-K002293/2020|EPI ISL 515671|C.1|South Africa|2020-07-23	0.0006257713	Africa
Africa|hCoV-19/DRC/11114/2020|EPI ISL 527534|B.1.214|Democratic Republic of the Congo|2020-05-25	Africa|hCoV-19/South Africa/KRISP-K002293/2020|EPI ISL 515671|C.1|South Africa|2020-07-23	0.0007342821	Africa
Africa|hCoV-19/DRC/11123/2020|EPI ISL 527496|B.1.84|Democratic Republic of the Congo|2020-05-24	Africa|hCoV-19/South Africa/KRISP-K002293/2020|EPI ISL 515671|C.1|South Africa|2020-07-23	0.0006492227	Africa
Africa|hCoV-19/DRC/11134/2020|EPI ISL 527518|B.1.5|Democratic Republic of the Congo|2020-05-24	Africa|hCoV-19/South Africa/KRISP-K002293/2020|EPI ISL 515671|C.1|South Africa|2020-07-23	0.0005198968	Africa
Africa|hCoV-19/DRC/11143/2020|EPI ISL 527556|B.1|Democratic Republic of the Congo|2020-05-24	Africa|hCoV-19/South Africa/KRISP-K002293/2020|EPI ISL 515671|C.1|South Africa|2020-07-23	0.0007843724	Africa
Africa|hCoV-19/DRC/11145/2020|EPI ISL 527501|B.1.214|Democratic Republic of the Congo|2020-05-24	Africa|hCoV-19/South Africa/KRISP-K002293/2020|EPI ISL 515671|C.1|South Africa|2020-07-23	0.0007550193	Africa
Africa|hCoV-19/DRC/11148/2020|EPI ISL 527525|B.1.178|Democratic Republic of the Congo|2020-05-24	Africa|hCoV-19/South Africa/KRISP-K002293/2020|EPI ISL 515671|C.1|South Africa|2020-07-23	0.0007349433	Africa
Africa|hCoV-19/DRC/11157/2020|EPI ISL 527530|B.1|Democratic Republic of the Congo|2020-05-25	Africa|hCoV-19/South Africa/KRISP-K002293/2020|EPI ISL 515671|C.1|South Africa|2020-07-23	0.0006957415	Africa
Africa|hCoV-19/DRC/11187/2020|EPI ISL 527523|B.1.1.275|Democratic Republic of the Congo|2020-05-23	Africa|hCoV-19/South Africa/KRISP-K002293/2020|EPI ISL 515671|C.1|South Africa|2020-07-23	0.0005221225	Africa
Africa|hCoV-19/DRC/11191/2020|EPI ISL 527506|B.1.1.275|Democratic Republic of the Congo|2020-05-23	Africa|hCoV-19/South Africa/KRISP-K002293/2020|EPI ISL 515671|C.1|South Africa|2020-07-23	0.0004465249	Africa
Africa|hCoV-19/DRC/11252/2020|EPI ISL 527557|B.1.1.275|Democratic Republic of the Congo|2020-05-21	Africa|hCoV-19/South Africa/KRISP-K002293/2020|EPI ISL 515671|C.1|South Africa|2020-07-23	0.0006134410	Africa
Africa|hCoV-19/DRC/11260/2020|EPI ISL 527558|B.1.1.275|Democratic Republic of the Congo|2020-05-23	Africa|hCoV-19/South Africa/KRISP-K002293/2020|EPI ISL 515671|C.1|South Africa|2020-07-23	0.0004772773	Africa
Africa|hCoV-19/DRC/1131/2020|EPI ISL 429255|B.1.5|Democratic Republic of the Congo|2020-04-05	Africa|hCoV-19/South Africa/KRISP-K002293/2020|EPI ISL 515671|C.1|South Africa|2020-07-23	0.0005424864	Africa
Africa|hCoV-19/DRC/11310/2020|EPI ISL 527529|B.1.149|Democratic Republic of the Congo|2020-05-25	Africa|hCoV-19/South Africa/KRISP-K002293/2020|EPI ISL 515671|C.1|South Africa|2020-07-23	0.0006287680	Africa
Africa|hCoV-19/DRC/11318/2020|EPI ISL 527559|B.1.149|Democratic Republic of the Congo|2020-05-25	Africa|hCoV-19/South Africa/KRISP-K002293/2020|EPI ISL 515671|C.1|South Africa|2020-07-23	0.0006443004	Africa
Africa|hCoV-19/DRC/11326/2020|EPI ISL 527508|B.1|Democratic Republic of the Congo|2020-05-25	Africa|hCoV-19/South Africa/KRISP-K002293/2020|EPI ISL 515671|C.1|South Africa|2020-07-23	0.0006542894	Africa
Africa|hCoV-19/DRC/11334/2020|EPI ISL 527504|B.1.178|Democratic Republic of the Congo|2020-05-25	Africa|hCoV-19/South Africa/KRISP-K002293/2020|EPI ISL 515671|C.1|South Africa|2020-07-23	0.0006533579	Africa
Africa|hCoV-19/DRC/11337/2020|EPI ISL 527510|B.1.84|Democratic Republic of the Congo|2020-05-25	Africa|hCoV-19/South Africa/KRISP-K002293/2020|EPI ISL 515671|C.1|South Africa|2020-07-23	0.0006896756	Africa
Africa|hCoV-19/DRC/11341/2020|EPI ISL 527509|B.1.1.275|Democratic Republic of the Congo|2020-05-25	Africa|hCoV-19/South Africa/KRISP-K002293/2020|EPI ISL 515671|C.1|South Africa|2020-07-23	0.0005511988	Africa
Africa|hCoV-19/DRC/11348/2020|EPI ISL 527560|B.1.149|Democratic Republic of the Congo|2020-05-25	Africa|hCoV-19/South Africa/KRISP-K002293/2020|EPI ISL 515671|C.1|South Africa|2020-07-23	0.0006448689	Africa
Africa|hCoV-19/DRC/11369/2020|EPI ISL 527537|B.1.214|Democratic Republic of the Congo|2020-05-25	Africa|hCoV-19/South Africa/KRISP-K002293/2020|EPI ISL 515671|C.1|South Africa|2020-07-23	0.0006666071	Africa
Africa|hCoV-19/DRC/11376/2020|EPI ISL 527513|B.1.214|Democratic Republic of the Congo|2020-05-25	Africa|hCoV-19/South Africa/KRISP-K002293/2020|EPI ISL 515671|C.1|South Africa|2020-07-23	0.0007248562	Africa
Africa|hCoV-19/DRC/11411/2020|EPI ISL 527561|B.1.5|Democratic Republic of the Congo|2020-05-25	Africa|hCoV-19/South Africa/KRISP-K002293/2020|EPI ISL 515671|C.1|South Africa|2020-07-23	0.0006134766	Africa
Africa|hCoV-19/DRC/11450/2020|EPI ISL 527516|B.1.5|Democratic Republic of the Congo|2020-05-25	Africa|hCoV-19/South Africa/KRISP-K002293/2020|EPI ISL 515671|C.1|South Africa|2020-07-23	0.0005251189	Africa
Africa|hCoV-19/DRC/11458/2020|EPI ISL 527497|B.1.5|Democratic Republic of the Congo|2020-05-25	Africa|hCoV-19/South Africa/KRISP-K002293/2020|EPI ISL 515671|C.1|South Africa|2020-07-23	0.0006540183	Africa
Africa|hCoV-19/DRC/11460/2020|EPI ISL 527562|B.1.214|Democratic Republic of the Congo|2020-05-25	Africa|hCoV-19/South Africa/KRISP-K002293/2020|EPI ISL 515671|C.1|South Africa|2020-07-23	0.0007926465	Africa
Africa|hCoV-19/DRC/11472/2020|EPI ISL 527502|B.1.214|Democratic Republic of the Congo|2020-05-25	Africa|hCoV-19/South Africa/KRISP-K002293/2020|EPI ISL 515671|C.1|South Africa|2020-07-23	0.0007542099	Africa
Africa|hCoV-19/DRC/11477/2020|EPI ISL 527563|B.1.84|Democratic Republic of the Congo|2020-05-25	Africa|hCoV-19/South Africa/KRISP-K002293/2020|EPI ISL 515671|C.1|South Africa|2020-07-23	0.0005788249	Africa
Africa|hCoV-19/DRC/11486/2020|EPI ISL 527564|B.1.214|Democratic Republic of the Congo|2020-05-25	Africa|hCoV-19/South Africa/KRISP-K002293/2020|EPI ISL 515671|C.1|South Africa|2020-07-23	0.0007502425	Africa
Africa|hCoV-19/DRC/11487/2020|EPI ISL 527505|B.1|Democratic Republic of the Congo|2020-05-25	Africa|hCoV-19/South Africa/KRISP-K002293/2020|EPI ISL 515671|C.1|South Africa|2020-07-23	0.0006546054	Africa
Africa|hCoV-19/DRC/11507/2020|EPI ISL 527512|B.1|Democratic Republic of the Congo|2020-05-25	Africa|hCoV-19/South Africa/KRISP-K002293/2020|EPI ISL 515671|C.1|South Africa|2020-07-23	0.0006887873	Africa
Africa|hCoV-19/DRC/1151/2020|EPI ISL 447596|B.38|Democratic Republic of the Congo|2020-04-05	Africa|hCoV-19/South Africa/KRISP-K002293/2020|EPI ISL 515671|C.1|South Africa|2020-07-23	0.0008836191	Africa
Africa|hCoV-19/DRC/11511/2020|EPI ISL 527511|B.1.214|Democratic Republic of the Congo|2020-05-25	Africa|hCoV-19/South Africa/KRISP-K002293/2020|EPI ISL 515671|C.1|South Africa|2020-07-23	0.0007243068	Africa
Africa|hCoV-19/DRC/11572/2020|EPI ISL 527565|B.1.214|Democratic Republic of the Congo|2020-05-25	Africa|hCoV-19/South Africa/KRISP-K002293/2020|EPI ISL 515671|C.1|South Africa|2020-07-23	0.0006471243	Africa
Africa|hCoV-19/DRC/11576/2020|EPI ISL 527517|B.1|Democratic Republic of the Congo|2020-05-25	Africa|hCoV-19/South Africa/KRISP-K002293/2020|EPI ISL 515671|C.1|South Africa|2020-07-23	0.0006243263	Africa
Africa|hCoV-19/DRC/11583/2020|EPI ISL 527542|B.1|Democratic Republic of the Congo|2020-05-25	Africa|hCoV-19/South Africa/KRISP-K002293/2020|EPI ISL 515671|C.1|South Africa|2020-07-23	0.0006716088	Africa
Africa|hCoV-19/DRC/11616/2020|EPI ISL 527519|B.1|Democratic Republic of the Congo|2020-05-25	Africa|hCoV-19/South Africa/KRISP-K002293/2020|EPI ISL 515671|C.1|South Africa|2020-07-23	0.0005885944	Africa
Africa|hCoV-19/DRC/11623/2020|EPI ISL 527566|B.1.5|Democratic Republic of the Congo|2020-05-25	Africa|hCoV-19/South Africa/KRISP-K002293/2020|EPI ISL 515671|C.1|South Africa|2020-07-23	0.0006480772	Africa
Africa|hCoV-19/DRC/11624/2020|EPI ISL 527567|B.1.149|Democratic Republic of the Congo|2020-05-25	Africa|hCoV-19/South Africa/KRISP-K002293/2020|EPI ISL 515671|C.1|South Africa|2020-07-23	0.0006477643	Africa
Africa|hCoV-19/DRC/11631/2020|EPI ISL 527568|B.1.149|Democratic Republic of the Congo|2020-05-25	Africa|hCoV-19/South Africa/KRISP-K002293/2020|EPI ISL 515671|C.1|South Africa|2020-07-23	0.0006484274	Africa
Africa|hCoV-19/DRC/11632/2020|EPI ISL 527493|B.1|Democratic Republic of the Congo|2020-05-25	Africa|hCoV-19/South Africa/KRISP-K002293/2020|EPI ISL 515671|C.1|South Africa|2020-07-23	0.0006831428	Africa
Africa|hCoV-19/DRC/11635/2020|EPI ISL 527540|B.1.214|Democratic Republic of the Congo|2020-05-25	Africa|hCoV-19/South Africa/KRISP-K002293/2020|EPI ISL 515671|C.1|South Africa|2020-07-23	0.0006683038	Africa
Africa|hCoV-19/DRC/11640/2020|EPI ISL 527535|B.1.178|Democratic Republic of the Congo|2020-05-25	Africa|hCoV-19/South Africa/KRISP-K002293/2020|EPI ISL 515671|C.1|South Africa|2020-07-23	0.0007673377	Africa
Africa|hCoV-19/DRC/11643/2020|EPI ISL 527520|B.1.5|Democratic Republic of the Congo|2020-05-25	Africa|hCoV-19/South Africa/KRISP-K002293/2020|EPI ISL 515671|C.1|South Africa|2020-07-23	0.0006594586	Africa
Africa|hCoV-19/DRC/11648/2020|EPI ISL 527569|B.1.6|Democratic Republic of the Congo|2020-05-25	Africa|hCoV-19/South Africa/KRISP-K002293/2020|EPI ISL 515671|C.1|South Africa|2020-07-23	0.0006792774	Africa
Africa|hCoV-19/DRC/11652/2020|EPI ISL 527570|B.1.149|Democratic Republic of the Congo|2020-05-25	Africa|hCoV-19/South Africa/KRISP-K002293/2020|EPI ISL 515671|C.1|South Africa|2020-07-23	0.0006475855	Africa
Africa|hCoV-19/DRC/11653/2020|EPI ISL 527533|B.1.84|Democratic Republic of the Congo|2020-05-25	Africa|hCoV-19/South Africa/KRISP-K002293/2020|EPI ISL 515671|C.1|South Africa|2020-07-23	0.0005936789	Africa
Africa|hCoV-19/DRC/11676/2020|EPI ISL 527531|B.1|Democratic Republic of the Congo|2020-05-26	Africa|hCoV-19/South Africa/KRISP-K002293/2020|EPI ISL 515671|C.1|South Africa|2020-07-23	0.0008068971	Africa
Africa|hCoV-19/DRC/11677/2020|EPI ISL 527515|B.1.214|Democratic Republic of the Congo|2020-05-26	Africa|hCoV-19/South Africa/KRISP-K002293/2020|EPI ISL 515671|C.1|South Africa|2020-07-23	0.0006235349	Africa
Africa|hCoV-19/DRC/11732/2020|EPI ISL 527536|B.1.214|Democratic Republic of the Congo|2020-05-26	Africa|hCoV-19/South Africa/KRISP-K002293/2020|EPI ISL 515671|C.1|South Africa|2020-07-23	0.0005236348	Africa
Africa|hCoV-19/DRC/11733/2020|EPI ISL 527571|B.1.149|Democratic Republic of the Congo|2020-05-26	Africa|hCoV-19/South Africa/KRISP-K002293/2020|EPI ISL 515671|C.1|South Africa|2020-07-23	0.0006442624	Africa
Africa|hCoV-19/DRC/11806/2020|EPI ISL 527572|B.1.214|Democratic Republic of the Congo|2020-05-26	Africa|hCoV-19/South Africa/KRISP-K002293/2020|EPI ISL 515671|C.1|South Africa|2020-07-23	0.0007498845	Africa
Africa|hCoV-19/DRC/1234/2020|EPI ISL 429258|B.1.5|Democratic Republic of the Congo|2020-04-06	Africa|hCoV-19/South Africa/KRISP-K002293/2020|EPI ISL 515671|C.1|South Africa|2020-07-23	0.0005356181	Africa
Africa|hCoV-19/DRC/1249/2020|EPI ISL 429259|B.1.5|Democratic Republic of the Congo|2020-04-06	Africa|hCoV-19/South Africa/KRISP-K002293/2020|EPI ISL 515671|C.1|South Africa|2020-07-23	0.0005107640	Africa
Africa|hCoV-19/DRC/1319/2020|EPI ISL 431011|B.1.128|Democratic Republic of the Congo|2020-04-07	Africa|hCoV-19/South Africa/KRISP-K002293/2020|EPI ISL 515671|C.1|South Africa|2020-07-23	0.0006463388	Africa
Africa|hCoV-19/DRC/1324/2020|EPI ISL 435033|B.1.128|Democratic Republic of the Congo|2020-04-07	Africa|hCoV-19/South Africa/KRISP-K002293/2020|EPI ISL 515671|C.1|South Africa|2020-07-23	0.0006419717	Africa
Africa|hCoV-19/DRC/1326/2020|EPI ISL 435116|B.1|Democratic Republic of the Congo|2020-04-07	Africa|hCoV-19/South Africa/KRISP-K002293/2020|EPI ISL 515671|C.1|South Africa|2020-07-23	0.0005884254	Africa
Africa|hCoV-19/DRC/1375/2020|EPI ISL 435117|B.1.1.1|Democratic Republic of the Congo|2020-04-07	Africa|hCoV-19/South Africa/KRISP-K002293/2020|EPI ISL 515671|C.1|South Africa|2020-07-23	0.0003104536	Africa
Africa|hCoV-19/DRC/1376/2020|EPI ISL 431012|B.1.1.1|Democratic Republic of the Congo|2020-04-07	Africa|hCoV-19/South Africa/KRISP-K002293/2020|EPI ISL 515671|C.1|South Africa|2020-07-23	0.0002735969	Africa
Africa|hCoV-19/DRC/1377/2020|EPI ISL 434678|B.1.1.1|Democratic Republic of the Congo|2020-04-07	Africa|hCoV-19/South Africa/KRISP-K002293/2020|EPI ISL 515671|C.1|South Africa|2020-07-23	0.0002373931	Africa
Africa|hCoV-19/DRC/1378/2020|EPI ISL 435118|B.1.1.1|Democratic Republic of the Congo|2020-04-07	Africa|hCoV-19/South Africa/KRISP-K002293/2020|EPI ISL 515671|C.1|South Africa|2020-07-23	0.0002386589	Africa
Africa|hCoV-19/DRC/1382/2020|EPI ISL 435113|B.1.1.1|Democratic Republic of the Congo|2020-04-07	Africa|hCoV-19/South Africa/KRISP-K002293/2020|EPI ISL 515671|C.1|South Africa|2020-07-23	0.0002779885	Africa
Africa|hCoV-19/DRC/1397/2020|EPI ISL 434679|B.1.1.1|Democratic Republic of the Congo|2020-04-07	Africa|hCoV-19/South Africa/KRISP-K002293/2020|EPI ISL 515671|C.1|South Africa|2020-07-23	0.0002730274	Africa
Africa|hCoV-19/DRC/1398/2020|EPI ISL 435114|B.1.1.1|Democratic Republic of the Congo|2020-04-07	Africa|hCoV-19/South Africa/KRISP-K002293/2020|EPI ISL 515671|C.1|South Africa|2020-07-23	0.0002359371	Africa
Africa|hCoV-19/DRC/1422/2020|EPI ISL 434680|B.1.149|Democratic Republic of the Congo|2020-04-08	Africa|hCoV-19/South Africa/KRISP-K002293/2020|EPI ISL 515671|C.1|South Africa|2020-07-23	0.0006549792	Africa
Africa|hCoV-19/DRC/1423/2020|EPI ISL 434710|B.1.149|Democratic Republic of the Congo|2020-04-08	Africa|hCoV-19/South Africa/KRISP-K002293/2020|EPI ISL 515671|C.1|South Africa|2020-07-23	0.0006068098	Africa
Africa|hCoV-19/DRC/1486/2020|EPI ISL 434711|B.1|Democratic Republic of the Congo|2020-04-08	Africa|hCoV-19/South Africa/KRISP-K002293/2020|EPI ISL 515671|C.1|South Africa|2020-07-23	0.0005938157	Africa
Africa|hCoV-19/DRC/1516/2020|EPI ISL 435032|B.1.5|Democratic Republic of the Congo|2020-04-09	Africa|hCoV-19/South Africa/KRISP-K002293/2020|EPI ISL 515671|C.1|South Africa|2020-07-23	0.0005378188	Africa
Africa|hCoV-19/DRC/1565/2020|EPI ISL 434681|B.1|Democratic Republic of the Congo|2020-04-09	Africa|hCoV-19/South Africa/KRISP-K002293/2020|EPI ISL 515671|C.1|South Africa|2020-07-23	0.0005830898	Africa
Africa|hCoV-19/DRC/158/2020|EPI ISL 417950|B.40|Democratic Republic of the Congo|2020-03-20	Africa|hCoV-19/South Africa/KRISP-K002293/2020|EPI ISL 515671|C.1|South Africa|2020-07-23	0.0008742870	Africa
Africa|hCoV-19/DRC/1715/2020|EPI ISL 435156|B.1.84|Democratic Republic of the Congo|2020-04-10	Africa|hCoV-19/South Africa/KRISP-K002293/2020|EPI ISL 515671|C.1|South Africa|2020-07-23	0.0006115054	Africa
Africa|hCoV-19/DRC/1767/2020|EPI ISL 435157|B.1.5|Democratic Republic of the Congo|2020-04-10	Africa|hCoV-19/South Africa/KRISP-K002293/2020|EPI ISL 515671|C.1|South Africa|2020-07-23	0.0005256661	Africa
Africa|hCoV-19/DRC/1779/2020|EPI ISL 435158|C.14|Democratic Republic of the Congo|2020-04-10	Africa|hCoV-19/South Africa/KRISP-K002293/2020|EPI ISL 515671|C.1|South Africa|2020-07-23	0.0003480477	Africa
Africa|hCoV-19/DRC/191/2020|EPI ISL 417955|B.1.128|Democratic Republic of the Congo|2020-03-21	Africa|hCoV-19/South Africa/KRISP-K002293/2020|EPI ISL 515671|C.1|South Africa|2020-07-23	0.0006396681	Africa
Africa|hCoV-19/DRC/1952/2020|EPI ISL 435159|B.1.5|Democratic Republic of the Congo|2020-04-11	Africa|hCoV-19/South Africa/KRISP-K002293/2020|EPI ISL 515671|C.1|South Africa|2020-07-23	0.0005196446	Africa
Africa|hCoV-19/DRC/1982/2020|EPI ISL 435160|B.1|Democratic Republic of the Congo|2020-04-12	Africa|hCoV-19/South Africa/KRISP-K002293/2020|EPI ISL 515671|C.1|South Africa|2020-07-23	0.0005867053	Africa
Africa|hCoV-19/DRC/2047/2020|EPI ISL 435161|B.1.1.1|Democratic Republic of the Congo|2020-04-12	Africa|hCoV-19/South Africa/KRISP-K002293/2020|EPI ISL 515671|C.1|South Africa|2020-07-23	0.0002398245	Africa
Africa|hCoV-19/DRC/2063/2020|EPI ISL 435162|B.1|Democratic Republic of the Congo|2020-04-12	Africa|hCoV-19/South Africa/KRISP-K002293/2020|EPI ISL 515671|C.1|South Africa|2020-07-23	0.0005525383	Africa
Africa|hCoV-19/DRC/2120/2020|EPI ISL 435163|B.1.149|Democratic Republic of the Congo|2020-04-12	Africa|hCoV-19/South Africa/KRISP-K002293/2020|EPI ISL 515671|C.1|South Africa|2020-07-23	0.0006111352	Africa
Africa|hCoV-19/DRC/2121/2020|EPI ISL 435164|B.1.149|Democratic Republic of the Congo|2020-04-12	Africa|hCoV-19/South Africa/KRISP-K002293/2020|EPI ISL 515671|C.1|South Africa|2020-07-23	0.0006203589	Africa
Africa|hCoV-19/DRC/2122/2020|EPI ISL 435165|B.1.149|Democratic Republic of the Congo|2020-04-13	Africa|hCoV-19/South Africa/KRISP-K002293/2020|EPI ISL 515671|C.1|South Africa|2020-07-23	0.0006664042	Africa
Africa|hCoV-19/DRC/2125/2020|EPI ISL 435166|B.1.149|Democratic Republic of the Congo|2020-04-13	Africa|hCoV-19/South Africa/KRISP-K002293/2020|EPI ISL 515671|C.1|South Africa|2020-07-23	0.0005878623	Africa
Africa|hCoV-19/DRC/2128/2020|EPI ISL 435167|B.1|Democratic Republic of the Congo|2020-04-13	Africa|hCoV-19/South Africa/KRISP-K002293/2020|EPI ISL 515671|C.1|South Africa|2020-07-23	0.0005289464	Africa
Africa|hCoV-19/DRC/2133/2020|EPI ISL 435168|B.1.128|Democratic Republic of the Congo|2020-04-13	Africa|hCoV-19/South Africa/KRISP-K002293/2020|EPI ISL 515671|C.1|South Africa|2020-07-23	0.0006296634	Africa
Africa|hCoV-19/DRC/214/2020|EPI ISL 420030|B.1.6|Democratic Republic of the Congo|2020-03-21	Africa|hCoV-19/South Africa/KRISP-K002293/2020|EPI ISL 515671|C.1|South Africa|2020-07-23	0.0005397546	Africa
Africa|hCoV-19/DRC/215/2020|EPI ISL 420031|B.1.1.1|Democratic Republic of the Congo|2020-03-21	Africa|hCoV-19/South Africa/KRISP-K002293/2020|EPI ISL 515671|C.1|South Africa|2020-07-23	0.0002741914	Africa
Africa|hCoV-19/DRC/2169/2020|EPI ISL 436194|B.1.5|Democratic Republic of the Congo|2020-04-13	Africa|hCoV-19/South Africa/KRISP-K002293/2020|EPI ISL 515671|C.1|South Africa|2020-07-23	0.0005595856	Africa
Africa|hCoV-19/DRC/2299/2020|EPI ISL 436412|B.1.5|Democratic Republic of the Congo|2020-04-14	Africa|hCoV-19/South Africa/KRISP-K002293/2020|EPI ISL 515671|C.1|South Africa|2020-07-23	0.0006103631	Africa
Africa|hCoV-19/DRC/236/2020|EPI ISL 420032|B.1.128|Democratic Republic of the Congo|2020-03-22	Africa|hCoV-19/South Africa/KRISP-K002293/2020|EPI ISL 515671|C.1|South Africa|2020-07-23	0.0006404508	Africa
Africa|hCoV-19/DRC/2363/2020|EPI ISL 437194|B.1.84|Democratic Republic of the Congo|2020-04-14	Africa|hCoV-19/South Africa/KRISP-K002293/2020|EPI ISL 515671|C.1|South Africa|2020-07-23	0.0005763916	Africa
Africa|hCoV-19/DRC/2384/2020|EPI ISL 437196|B.1.149|Democratic Republic of the Congo|2020-04-14	Africa|hCoV-19/South Africa/KRISP-K002293/2020|EPI ISL 515671|C.1|South Africa|2020-07-23	0.0006215799	Africa
Africa|hCoV-19/DRC/241/2020|EPI ISL 420033|B.1.1.75|Democratic Republic of the Congo|2020-03-22	Africa|hCoV-19/South Africa/KRISP-K002293/2020|EPI ISL 515671|C.1|South Africa|2020-07-23	0.0004718457	Africa
Africa|hCoV-19/DRC/243/2020|EPI ISL 420034|B.1|Democratic Republic of the Congo|2020-03-22	Africa|hCoV-19/South Africa/KRISP-K002293/2020|EPI ISL 515671|C.1|South Africa|2020-07-23	0.0005513695	Africa
Africa|hCoV-19/DRC/248/2020|EPI ISL 420035|B.1.5|Democratic Republic of the Congo|2020-03-22	Africa|hCoV-19/South Africa/KRISP-K002293/2020|EPI ISL 515671|C.1|South Africa|2020-07-23	0.0005055659	Africa
Africa|hCoV-19/DRC/2496/2020|EPI ISL 437337|B.1.149|Democratic Republic of the Congo|2020-04-15	Africa|hCoV-19/South Africa/KRISP-K002293/2020|EPI ISL 515671|C.1|South Africa|2020-07-23	0.0006387266	Africa
Africa|hCoV-19/DRC/2529/2020|EPI ISL 437338|B.1.178|Democratic Republic of the Congo|2020-04-15	Africa|hCoV-19/South Africa/KRISP-K002293/2020|EPI ISL 515671|C.1|South Africa|2020-07-23	0.0006050971	Africa
Africa|hCoV-19/DRC/253/2020|EPI ISL 420838|B.1.5|Democratic Republic of the Congo|2020-03-22	Africa|hCoV-19/South Africa/KRISP-K002293/2020|EPI ISL 515671|C.1|South Africa|2020-07-23	0.0005074130	Africa
Africa|hCoV-19/DRC/2536/2020|EPI ISL 437339|B.1|Democratic Republic of the Congo|2020-04-15	Africa|hCoV-19/South Africa/KRISP-K002293/2020|EPI ISL 515671|C.1|South Africa|2020-07-23	0.0006050972	Africa
Africa|hCoV-19/DRC/254/2020|EPI ISL 420839|B.1|Democratic Republic of the Congo|2020-03-22	Africa|hCoV-19/South Africa/KRISP-K002293/2020|EPI ISL 515671|C.1|South Africa|2020-07-23	0.0005454632	Africa
Africa|hCoV-19/DRC/2563/2020|EPI ISL 437340|B.1.9|Democratic Republic of the Congo|2020-04-15	Africa|hCoV-19/South Africa/KRISP-K002293/2020|EPI ISL 515671|C.1|South Africa|2020-07-23	0.0008068938	Africa
Africa|hCoV-19/DRC/2580/2020|EPI ISL 437341|B.1.5|Democratic Republic of the Congo|2020-04-15	Africa|hCoV-19/South Africa/KRISP-K002293/2020|EPI ISL 515671|C.1|South Africa|2020-07-23	0.0005408671	Africa
Africa|hCoV-19/DRC/2644/2020|EPI ISL 437342|B.1.84|Democratic Republic of the Congo|2020-04-15	Africa|hCoV-19/South Africa/KRISP-K002293/2020|EPI ISL 515671|C.1|South Africa|2020-07-23	0.0006140081	Africa
Africa|hCoV-19/DRC/2670/2020|EPI ISL 437343|B.1.9|Democratic Republic of the Congo|2020-04-15	Africa|hCoV-19/South Africa/KRISP-K002293/2020|EPI ISL 515671|C.1|South Africa|2020-07-23	0.0008405874	Africa
Africa|hCoV-19/DRC/2727/2020|EPI ISL 437344|B.1|Democratic Republic of the Congo|2020-04-16	Africa|hCoV-19/South Africa/KRISP-K002293/2020|EPI ISL 515671|C.1|South Africa|2020-07-23	0.0005475282	Africa
Africa|hCoV-19/DRC/2728/2020|EPI ISL 437345|B.1.84|Democratic Republic of the Congo|2020-04-16	Africa|hCoV-19/South Africa/KRISP-K002293/2020|EPI ISL 515671|C.1|South Africa|2020-07-23	0.0006198325	Africa
Africa|hCoV-19/DRC/2813/2020|EPI ISL 437346|C.14|Democratic Republic of the Congo|2020-04-16	Africa|hCoV-19/South Africa/KRISP-K002293/2020|EPI ISL 515671|C.1|South Africa|2020-07-23	0.0003698982	Africa
Africa|hCoV-19/DRC/2819/2020|EPI ISL 437347|B.1|Democratic Republic of the Congo|2020-04-16	Africa|hCoV-19/South Africa/KRISP-K002293/2020|EPI ISL 515671|C.1|South Africa|2020-07-23	0.0006526040	Africa
Africa|hCoV-19/DRC/2827/2020|EPI ISL 437348|B.1|Democratic Republic of the Congo|2020-04-16	Africa|hCoV-19/South Africa/KRISP-K002293/2020|EPI ISL 515671|C.1|South Africa|2020-07-23	0.0005377950	Africa
Africa|hCoV-19/DRC/2855/2020|EPI ISL 437350|B.1|Democratic Republic of the Congo|2020-04-16	Africa|hCoV-19/South Africa/KRISP-K002293/2020|EPI ISL 515671|C.1|South Africa|2020-07-23	0.0005714690	Africa
Africa|hCoV-19/DRC/2864/2020|EPI ISL 437351|B.1|Democratic Republic of the Congo|2020-04-16	Africa|hCoV-19/South Africa/KRISP-K002293/2020|EPI ISL 515671|C.1|South Africa|2020-07-23	0.0005726758	Africa
Africa|hCoV-19/DRC/2904/2020|EPI ISL 437352|B.1|Democratic Republic of the Congo|2020-04-17	Africa|hCoV-19/South Africa/KRISP-K002293/2020|EPI ISL 515671|C.1|South Africa|2020-07-23	0.0005714690	Africa
Africa|hCoV-19/DRC/2938/2020|EPI ISL 437353|B.1.275|Democratic Republic of the Congo|2020-04-17	Africa|hCoV-19/South Africa/KRISP-K002293/2020|EPI ISL 515671|C.1|South Africa|2020-07-23	0.0007649671	Africa
Africa|hCoV-19/DRC/2939/2020|EPI ISL 437354|B.1|Democratic Republic of the Congo|2020-04-17	Africa|hCoV-19/South Africa/KRISP-K002293/2020|EPI ISL 515671|C.1|South Africa|2020-07-23	0.0006737402	Africa
Africa|hCoV-19/DRC/2942/2020|EPI ISL 437355|B.1|Democratic Republic of the Congo|2020-04-17	Africa|hCoV-19/South Africa/KRISP-K002293/2020|EPI ISL 515671|C.1|South Africa|2020-07-23	0.0006913725	Africa
Africa|hCoV-19/DRC/299/2020|EPI ISL 420840|B.4|Democratic Republic of the Congo|2020-03-20	Africa|hCoV-19/South Africa/KRISP-K002293/2020|EPI ISL 515671|C.1|South Africa|2020-07-23	0.0009921524	Africa
Africa|hCoV-19/DRC/300/2020|EPI ISL 420841|A|Democratic Republic of the Congo|2020-03-22	Africa|hCoV-19/South Africa/KRISP-K002293/2020|EPI ISL 515671|C.1|South Africa|2020-07-23	0.0008135097	Africa
Africa|hCoV-19/DRC/3041/2020|EPI ISL 437356|B.1|Democratic Republic of the Congo|2020-04-18	Africa|hCoV-19/South Africa/KRISP-K002293/2020|EPI ISL 515671|C.1|South Africa|2020-07-23	0.0006413714	Africa
Africa|hCoV-19/DRC/307/2020|EPI ISL 420842|B.1.9|Democratic Republic of the Congo|2020-03	Africa|hCoV-19/South Africa/KRISP-K002293/2020|EPI ISL 515671|C.1|South Africa|2020-07-23	0.0006581028	Africa
Africa|hCoV-19/DRC/3070/2020|EPI ISL 437357|B.1.214|Democratic Republic of the Congo|2020-04-18	Africa|hCoV-19/South Africa/KRISP-K002293/2020|EPI ISL 515671|C.1|South Africa|2020-07-23	0.0006760565	Africa
Africa|hCoV-19/DRC/3089/2020|EPI ISL 437358|B.1.84|Democratic Republic of the Congo|2020-04-19	Africa|hCoV-19/South Africa/KRISP-K002293/2020|EPI ISL 515671|C.1|South Africa|2020-07-23	0.0006058524	Africa
Africa|hCoV-19/DRC/3440/2020|EPI ISL 447597|B.1.84|Democratic Republic of the Congo|2020-04-22	Africa|hCoV-19/South Africa/KRISP-K002293/2020|EPI ISL 515671|C.1|South Africa|2020-07-23	0.0006126773	Africa
Africa|hCoV-19/DRC/3451/2020|EPI ISL 447598|B.1.178|Democratic Republic of the Congo|2020-04-22	Africa|hCoV-19/South Africa/KRISP-K002293/2020|EPI ISL 515671|C.1|South Africa|2020-07-23	0.0006472480	Africa
Africa|hCoV-19/DRC/3453/2020|EPI ISL 447599|B.1.84|Democratic Republic of the Congo|2020-04-22	Africa|hCoV-19/South Africa/KRISP-K002293/2020|EPI ISL 515671|C.1|South Africa|2020-07-23	0.0006130530	Africa
Africa|hCoV-19/DRC/3481/2020|EPI ISL 447600|B.1|Democratic Republic of the Congo|2020-04-22	Africa|hCoV-19/South Africa/KRISP-K002293/2020|EPI ISL 515671|C.1|South Africa|2020-07-23	0.0005591159	Africa
Africa|hCoV-19/DRC/3482/2020|EPI ISL 447601|B.1|Democratic Republic of the Congo|2020-04-22	Africa|hCoV-19/South Africa/KRISP-K002293/2020|EPI ISL 515671|C.1|South Africa|2020-07-23	0.0005838390	Africa
Africa|hCoV-19/DRC/3483/2020|EPI ISL 447602|B.1|Democratic Republic of the Congo|2020-04-22	Africa|hCoV-19/South Africa/KRISP-K002293/2020|EPI ISL 515671|C.1|South Africa|2020-07-23	0.0005582383	Africa
Africa|hCoV-19/DRC/3490/2020|EPI ISL 447603|B.1|Democratic Republic of the Congo|2020-04-22	Africa|hCoV-19/South Africa/KRISP-K002293/2020|EPI ISL 515671|C.1|South Africa|2020-07-23	0.0005798054	Africa
Africa|hCoV-19/DRC/3504/2020|EPI ISL 447604|B.1.149|Democratic Republic of the Congo|2020-04-23	Africa|hCoV-19/South Africa/KRISP-K002293/2020|EPI ISL 515671|C.1|South Africa|2020-07-23	0.0006286623	Africa
Africa|hCoV-19/DRC/352/2020|EPI ISL 420850|B.1.5|Democratic Republic of the Congo|2020-03	Africa|hCoV-19/South Africa/KRISP-K002293/2020|EPI ISL 515671|C.1|South Africa|2020-07-23	0.0005791969	Africa
Africa|hCoV-19/DRC/353/2020|EPI ISL 420843|B.1.5|Democratic Republic of the Congo|2020-03	Africa|hCoV-19/South Africa/KRISP-K002293/2020|EPI ISL 515671|C.1|South Africa|2020-07-23	0.0005110599	Africa
Africa|hCoV-19/DRC/355/2020|EPI ISL 420844|B.1|Democratic Republic of the Congo|2020-03	Africa|hCoV-19/South Africa/KRISP-K002293/2020|EPI ISL 515671|C.1|South Africa|2020-07-23	0.0005396998	Africa
Africa|hCoV-19/DRC/3552/2020|EPI ISL 447605|B.1.84|Democratic Republic of the Congo|2020-04-23	Africa|hCoV-19/South Africa/KRISP-K002293/2020|EPI ISL 515671|C.1|South Africa|2020-07-23	0.0006203978	Africa
Africa|hCoV-19/DRC/3595/2020|EPI ISL 447606|B.1.5|Democratic Republic of the Congo|2020-04-23	Africa|hCoV-19/South Africa/KRISP-K002293/2020|EPI ISL 515671|C.1|South Africa|2020-07-23	0.0005775189	Africa
Africa|hCoV-19/DRC/3632/2020|EPI ISL 447607|B.1.5|Democratic Republic of the Congo|2020-04-23	Africa|hCoV-19/South Africa/KRISP-K002293/2020|EPI ISL 515671|C.1|South Africa|2020-07-23	0.0005793437	Africa
Africa|hCoV-19/DRC/3633/2020|EPI ISL 447230|B.1.5|Democratic Republic of the Congo|2020-04-23	Africa|hCoV-19/South Africa/KRISP-K002293/2020|EPI ISL 515671|C.1|South Africa|2020-07-23	0.0005848631	Africa
Africa|hCoV-19/DRC/3653/2020|EPI ISL 447231|B.1.128|Democratic Republic of the Congo|2020-04-23	Africa|hCoV-19/South Africa/KRISP-K002293/2020|EPI ISL 515671|C.1|South Africa|2020-07-23	0.0007095833	Africa
Africa|hCoV-19/DRC/3659/2020|EPI ISL 447232|B.1.128|Democratic Republic of the Congo|2020-04-23	Africa|hCoV-19/South Africa/KRISP-K002293/2020|EPI ISL 515671|C.1|South Africa|2020-07-23	0.0007102319	Africa
Africa|hCoV-19/DRC/3661/2020|EPI ISL 447233|B.1.128|Democratic Republic of the Congo|2020-04-23	Africa|hCoV-19/South Africa/KRISP-K002293/2020|EPI ISL 515671|C.1|South Africa|2020-07-23	0.0007162869	Africa
Africa|hCoV-19/DRC/3662/2020|EPI ISL 447234|B.1.128|Democratic Republic of the Congo|2020-04-23	Africa|hCoV-19/South Africa/KRISP-K002293/2020|EPI ISL 515671|C.1|South Africa|2020-07-23	0.0007157499	Africa
Africa|hCoV-19/DRC/3664/2020|EPI ISL 447235|B.1.128|Democratic Republic of the Congo|2020-04-23	Africa|hCoV-19/South Africa/KRISP-K002293/2020|EPI ISL 515671|C.1|South Africa|2020-07-23	0.0007158720	Africa
Africa|hCoV-19/DRC/3683/2020|EPI ISL 447236|B.1.5|Democratic Republic of the Congo|2020-04-24	Africa|hCoV-19/South Africa/KRISP-K002293/2020|EPI ISL 515671|C.1|South Africa|2020-07-23	0.0006134686	Africa
Africa|hCoV-19/DRC/3688/2020|EPI ISL 447237|B.1.128|Democratic Republic of the Congo|2020-04-24	Africa|hCoV-19/South Africa/KRISP-K002293/2020|EPI ISL 515671|C.1|South Africa|2020-07-23	0.0007135131	Africa
Africa|hCoV-19/DRC/376/2020|EPI ISL 420851|B.1.6|Democratic Republic of the Congo|2020-03-25	Africa|hCoV-19/South Africa/KRISP-K002293/2020|EPI ISL 515671|C.1|South Africa|2020-07-23	0.0006112066	Africa
Africa|hCoV-19/DRC/3764/2020|EPI ISL 447238|B.1.84|Democratic Republic of the Congo|2020-04-24	Africa|hCoV-19/South Africa/KRISP-K002293/2020|EPI ISL 515671|C.1|South Africa|2020-07-23	0.0006466553	Africa
Africa|hCoV-19/DRC/3768/2020|EPI ISL 447239|B.1.84|Democratic Republic of the Congo|2020-04-24	Africa|hCoV-19/South Africa/KRISP-K002293/2020|EPI ISL 515671|C.1|South Africa|2020-07-23	0.0006130799	Africa
Africa|hCoV-19/DRC/3778/2020|EPI ISL 447240|B.1.128|Democratic Republic of the Congo|2020-04-24	Africa|hCoV-19/South Africa/KRISP-K002293/2020|EPI ISL 515671|C.1|South Africa|2020-07-23	0.0007121341	Africa
Africa|hCoV-19/DRC/3787/2020|EPI ISL 447241|B.1|Democratic Republic of the Congo|2020-04-24	Africa|hCoV-19/South Africa/KRISP-K002293/2020|EPI ISL 515671|C.1|South Africa|2020-07-23	0.0005895741	Africa
Africa|hCoV-19/DRC/3791/2020|EPI ISL 447242|B.1|Democratic Republic of the Congo|2020-04-24	Africa|hCoV-19/South Africa/KRISP-K002293/2020|EPI ISL 515671|C.1|South Africa|2020-07-23	0.0006326027	Africa
Africa|hCoV-19/DRC/3803/2020|EPI ISL 447243|B.1|Democratic Republic of the Congo|2020-04-24	Africa|hCoV-19/South Africa/KRISP-K002293/2020|EPI ISL 515671|C.1|South Africa|2020-07-23	0.0005579844	Africa
Africa|hCoV-19/DRC/3806/2020|EPI ISL 447244|B.1|Democratic Republic of the Congo|2020-04-24	Africa|hCoV-19/South Africa/KRISP-K002293/2020|EPI ISL 515671|C.1|South Africa|2020-07-23	0.0005579462	Africa
Africa|hCoV-19/DRC/3827/2020|EPI ISL 447245|B.1|Democratic Republic of the Congo|2020-04-24	Africa|hCoV-19/South Africa/KRISP-K002293/2020|EPI ISL 515671|C.1|South Africa|2020-07-23	0.0006816126	Africa
Africa|hCoV-19/DRC/3829/2020|EPI ISL 447246|B.1|Democratic Republic of the Congo|2020-04-24	Africa|hCoV-19/South Africa/KRISP-K002293/2020|EPI ISL 515671|C.1|South Africa|2020-07-23	0.0006484030	Africa
Africa|hCoV-19/DRC/3834/2020|EPI ISL 447247|A|Democratic Republic of the Congo|2020-04-25	Africa|hCoV-19/South Africa/KRISP-K002293/2020|EPI ISL 515671|C.1|South Africa|2020-07-23	0.0008918618	Africa
Africa|hCoV-19/DRC/3837/2020|EPI ISL 447248|B.1.128|Democratic Republic of the Congo|2020-04-25	Africa|hCoV-19/South Africa/KRISP-K002293/2020|EPI ISL 515671|C.1|South Africa|2020-07-23	0.0007154083	Africa
Africa|hCoV-19/DRC/3841/2020|EPI ISL 447249|B.1.128|Democratic Republic of the Congo|2020-04-25	Africa|hCoV-19/South Africa/KRISP-K002293/2020|EPI ISL 515671|C.1|South Africa|2020-07-23	0.0007477667	Africa
Africa|hCoV-19/DRC/3842/2020|EPI ISL 471396|B.1.128|Democratic Republic of the Congo|2020-04-25	Africa|hCoV-19/South Africa/KRISP-K002293/2020|EPI ISL 515671|C.1|South Africa|2020-07-23	0.0007396724	Africa
Africa|hCoV-19/DRC/3846/2020|EPI ISL 471397|B.1.84|Democratic Republic of the Congo|2020-04-25	Africa|hCoV-19/South Africa/KRISP-K002293/2020|EPI ISL 515671|C.1|South Africa|2020-07-23	0.0006723437	Africa
Africa|hCoV-19/DRC/3937/2020|EPI ISL 471398|B.1|Democratic Republic of the Congo|2020-04-25	Africa|hCoV-19/South Africa/KRISP-K002293/2020|EPI ISL 515671|C.1|South Africa|2020-07-23	0.0006387137	Africa
Africa|hCoV-19/DRC/3941/2020|EPI ISL 471399|B.1.128|Democratic Republic of the Congo|2020-04-25	Africa|hCoV-19/South Africa/KRISP-K002293/2020|EPI ISL 515671|C.1|South Africa|2020-07-23	0.0007140874	Africa
Africa|hCoV-19/DRC/3947/2020|EPI ISL 471400|B.1.214|Democratic Republic of the Congo|2020-04-25	Africa|hCoV-19/South Africa/KRISP-K002293/2020|EPI ISL 515671|C.1|South Africa|2020-07-23	0.0007396250	Africa
Africa|hCoV-19/DRC/3949/2020|EPI ISL 471401|B.1.84|Democratic Republic of the Congo|2020-04-26	Africa|hCoV-19/South Africa/KRISP-K002293/2020|EPI ISL 515671|C.1|South Africa|2020-07-23	0.0005760009	Africa
Africa|hCoV-19/DRC/396/2020|EPI ISL 420852|B.1.6|Democratic Republic of the Congo|2020-03-26	Africa|hCoV-19/South Africa/KRISP-K002293/2020|EPI ISL 515671|C.1|South Africa|2020-07-23	0.0005766711	Africa
Africa|hCoV-19/DRC/397/2020|EPI ISL 420845|B.1.6|Democratic Republic of the Congo|2020-03-26	Africa|hCoV-19/South Africa/KRISP-K002293/2020|EPI ISL 515671|C.1|South Africa|2020-07-23	0.0005723038	Africa
Africa|hCoV-19/DRC/400/2020|EPI ISL 420846|B.1.5|Democratic Republic of the Congo|2020-03	Africa|hCoV-19/South Africa/KRISP-K002293/2020|EPI ISL 515671|C.1|South Africa|2020-07-23	0.0005401554	Africa
Africa|hCoV-19/DRC/4012/2020|EPI ISL 471402|B.1|Democratic Republic of the Congo|2020-04-26	Africa|hCoV-19/South Africa/KRISP-K002293/2020|EPI ISL 515671|C.1|South Africa|2020-07-23	0.0007060061	Africa
Africa|hCoV-19/DRC/402/2020|EPI ISL 420853|B.1|Democratic Republic of the Congo|2020-03-26	Africa|hCoV-19/South Africa/KRISP-K002293/2020|EPI ISL 515671|C.1|South Africa|2020-07-23	0.0005288905	Africa
Africa|hCoV-19/DRC/4020/2020|EPI ISL 471403|B.1.5|Democratic Republic of the Congo|2020-04-26	Africa|hCoV-19/South Africa/KRISP-K002293/2020|EPI ISL 515671|C.1|South Africa|2020-07-23	0.0006387412	Africa
Africa|hCoV-19/DRC/4026/2020|EPI ISL 471404|B.1.84|Democratic Republic of the Congo|2020-04-27	Africa|hCoV-19/South Africa/KRISP-K002293/2020|EPI ISL 515671|C.1|South Africa|2020-07-23	0.0006078223	Africa
Africa|hCoV-19/DRC/4060/2020|EPI ISL 471405|B.1|Democratic Republic of the Congo|2020-04-27	Africa|hCoV-19/South Africa/KRISP-K002293/2020|EPI ISL 515671|C.1|South Africa|2020-07-23	0.0006399674	Africa
Africa|hCoV-19/DRC/4075/2020|EPI ISL 471406|B.1.214|Democratic Republic of the Congo|2020-04-27	Africa|hCoV-19/South Africa/KRISP-K002293/2020|EPI ISL 515671|C.1|South Africa|2020-07-23	0.0007121649	Africa
Africa|hCoV-19/DRC/4084/2020|EPI ISL 471407|B.1.214|Democratic Republic of the Congo|2020-04-27	Africa|hCoV-19/South Africa/KRISP-K002293/2020|EPI ISL 515671|C.1|South Africa|2020-07-23	0.0007403717	Africa
Africa|hCoV-19/DRC/4132/2020|EPI ISL 471408|B.1|Democratic Republic of the Congo|2020-04-27	Africa|hCoV-19/South Africa/KRISP-K002293/2020|EPI ISL 515671|C.1|South Africa|2020-07-23	0.0006723279	Africa
Africa|hCoV-19/DRC/4141/2020|EPI ISL 471409|B.1.128|Democratic Republic of the Congo|2020-04-27	Africa|hCoV-19/South Africa/KRISP-K002293/2020|EPI ISL 515671|C.1|South Africa|2020-07-23	0.0007060060	Africa
Africa|hCoV-19/DRC/4145/2020|EPI ISL 471410|B.1|Democratic Republic of the Congo|2020-04-27	Africa|hCoV-19/South Africa/KRISP-K002293/2020|EPI ISL 515671|C.1|South Africa|2020-07-23	0.0006050849	Africa
Africa|hCoV-19/DRC/4194/2020|EPI ISL 471414|B.1.5|Democratic Republic of the Congo|2020-04-28	Africa|hCoV-19/South Africa/KRISP-K002293/2020|EPI ISL 515671|C.1|South Africa|2020-07-23	0.0006386986	Africa
Africa|hCoV-19/DRC/4250/2020|EPI ISL 471415|B.1.1.1|Democratic Republic of the Congo|2020-04-28	Africa|hCoV-19/South Africa/KRISP-K002293/2020|EPI ISL 515671|C.1|South Africa|2020-07-23	0.0003360657	Africa
Africa|hCoV-19/DRC/4279/2020|EPI ISL 514114|B.1|Democratic Republic of the Congo|2020-04-28	Africa|hCoV-19/South Africa/KRISP-K002293/2020|EPI ISL 515671|C.1|South Africa|2020-07-23	0.0006475635	Africa
Africa|hCoV-19/DRC/4282/2020|EPI ISL 514103|B.1.128|Democratic Republic of the Congo|2020-04-08	Africa|hCoV-19/South Africa/KRISP-K002293/2020|EPI ISL 515671|C.1|South Africa|2020-07-23	0.0006817457	Africa
Africa|hCoV-19/DRC/4284/2020|EPI ISL 514115|B.1.128|Democratic Republic of the Congo|2020-04-28	Africa|hCoV-19/South Africa/KRISP-K002293/2020|EPI ISL 515671|C.1|South Africa|2020-07-23	0.0006816760	Africa
Africa|hCoV-19/DRC/431/2020|EPI ISL 420847|B.1.147|Democratic Republic of the Congo|2020-03-26	Africa|hCoV-19/South Africa/KRISP-K002293/2020|EPI ISL 515671|C.1|South Africa|2020-07-23	0.0005722985	Africa
Africa|hCoV-19/DRC/4418/2020|EPI ISL 496506|B.1.128|Democratic Republic of the Congo|2020-04-29	Africa|hCoV-19/South Africa/KRISP-K002293/2020|EPI ISL 515671|C.1|South Africa|2020-07-23	0.0007158232	Africa
Africa|hCoV-19/DRC/4422/2020|EPI ISL 496507|B.1.128|Democratic Republic of the Congo|2020-04-29	Africa|hCoV-19/South Africa/KRISP-K002293/2020|EPI ISL 515671|C.1|South Africa|2020-07-23	0.0006894525	Africa
Africa|hCoV-19/DRC/4427/2020|EPI ISL 496508|B.1.128|Democratic Republic of the Congo|2020-04-29	Africa|hCoV-19/South Africa/KRISP-K002293/2020|EPI ISL 515671|C.1|South Africa|2020-07-23	0.0006608123	Africa
Africa|hCoV-19/DRC/4429/2020|EPI ISL 513589|B.1.128|Democratic Republic of the Congo|2020-04-29	Africa|hCoV-19/South Africa/KRISP-K002293/2020|EPI ISL 515671|C.1|South Africa|2020-07-23	0.0006608582	Africa
Africa|hCoV-19/DRC/4430/2020|EPI ISL 496509|B.1.128|Democratic Republic of the Congo|2020-04-29	Africa|hCoV-19/South Africa/KRISP-K002293/2020|EPI ISL 515671|C.1|South Africa|2020-07-23	0.0006823262	Africa
Africa|hCoV-19/DRC/4437/2020|EPI ISL 513590|B.1.128|Democratic Republic of the Congo|2020-05-02	Africa|hCoV-19/South Africa/KRISP-K002293/2020|EPI ISL 515671|C.1|South Africa|2020-07-23	0.0006957756	Africa
Africa|hCoV-19/DRC/4442/2020|EPI ISL 496510|B.1.128|Democratic Republic of the Congo|2020-04-29	Africa|hCoV-19/South Africa/KRISP-K002293/2020|EPI ISL 515671|C.1|South Africa|2020-07-23	0.0006555465	Africa
Africa|hCoV-19/DRC/4444/2020|EPI ISL 514104|B.1.128|Democratic Republic of the Congo|2020-04-29	Africa|hCoV-19/South Africa/KRISP-K002293/2020|EPI ISL 515671|C.1|South Africa|2020-07-23	0.0006795450	Africa
Africa|hCoV-19/DRC/445/2020|EPI ISL 420848|B.1|Democratic Republic of the Congo|2020-03	Africa|hCoV-19/South Africa/KRISP-K002293/2020|EPI ISL 515671|C.1|South Africa|2020-07-23	0.0005245743	Africa
Africa|hCoV-19/DRC/4501/2020|EPI ISL 513591|B.1.5|Democratic Republic of the Congo|2020-05-30	Africa|hCoV-19/South Africa/KRISP-K002293/2020|EPI ISL 515671|C.1|South Africa|2020-07-23	0.0005565987	Africa
Africa|hCoV-19/DRC/4516/2020|EPI ISL 487192|B.1.1.275|Democratic Republic of the Congo|2020-04-28	Africa|hCoV-19/South Africa/KRISP-K002293/2020|EPI ISL 515671|C.1|South Africa|2020-07-23	0.0004418362	Africa
Africa|hCoV-19/DRC/4524/2020|EPI ISL 513597|A|Democratic Republic of the Congo|2020-04-30	Africa|hCoV-19/South Africa/KRISP-K002293/2020|EPI ISL 515671|C.1|South Africa|2020-07-23	0.0008824396	Africa
Africa|hCoV-19/DRC/4541/2020|EPI ISL 513598|B.1|Democratic Republic of the Congo|2020-04-30	Africa|hCoV-19/South Africa/KRISP-K002293/2020|EPI ISL 515671|C.1|South Africa|2020-07-23	0.0006724446	Africa
Africa|hCoV-19/DRC/4551/2020|EPI ISL 513599|B.1.178|Democratic Republic of the Congo|2020-04-30	Africa|hCoV-19/South Africa/KRISP-K002293/2020|EPI ISL 515671|C.1|South Africa|2020-07-23	0.0007203071	Africa
Africa|hCoV-19/DRC/4561/2020|EPI ISL 513600|B.1|Democratic Republic of the Congo|2020-04-30	Africa|hCoV-19/South Africa/KRISP-K002293/2020|EPI ISL 515671|C.1|South Africa|2020-07-23	0.0006386980	Africa
Africa|hCoV-19/DRC/4562/2020|EPI ISL 513601|B.1.214|Democratic Republic of the Congo|2020-04-30	Africa|hCoV-19/South Africa/KRISP-K002293/2020|EPI ISL 515671|C.1|South Africa|2020-07-23	0.0006387137	Africa
Africa|hCoV-19/DRC/4568/2020|EPI ISL 513602|B.1|Democratic Republic of the Congo|2020-04-30	Africa|hCoV-19/South Africa/KRISP-K002293/2020|EPI ISL 515671|C.1|South Africa|2020-07-23	0.0006454452	Africa
Africa|hCoV-19/DRC/4578/2020|EPI ISL 513603|B.1|Democratic Republic of the Congo|2020-04-30	Africa|hCoV-19/South Africa/KRISP-K002293/2020|EPI ISL 515671|C.1|South Africa|2020-07-23	0.0006837724	Africa
Africa|hCoV-19/DRC/4613/2020|EPI ISL 513604|B.1.214|Democratic Republic of the Congo|2020-04-30	Africa|hCoV-19/South Africa/KRISP-K002293/2020|EPI ISL 515671|C.1|South Africa|2020-07-23	0.0006783627	Africa
Africa|hCoV-19/DRC/4614/2020|EPI ISL 513605|B.1|Democratic Republic of the Congo|2020-04-30	Africa|hCoV-19/South Africa/KRISP-K002293/2020|EPI ISL 515671|C.1|South Africa|2020-07-23	0.0007732908	Africa
Africa|hCoV-19/DRC/4631/2020|EPI ISL 513606|B.1.5|Democratic Republic of the Congo|2020-04-30	Africa|hCoV-19/South Africa/KRISP-K002293/2020|EPI ISL 515671|C.1|South Africa|2020-07-23	0.0007733434	Africa
Africa|hCoV-19/DRC/4633/2020|EPI ISL 513607|B.1.128|Democratic Republic of the Congo|2020-04-30	Africa|hCoV-19/South Africa/KRISP-K002293/2020|EPI ISL 515671|C.1|South Africa|2020-07-23	0.0007396724	Africa
Africa|hCoV-19/DRC/4642/2020|EPI ISL 513608|B.1.128|Democratic Republic of the Congo|2020-04-30	Africa|hCoV-19/South Africa/KRISP-K002293/2020|EPI ISL 515671|C.1|South Africa|2020-07-23	0.0007396402	Africa
Africa|hCoV-19/DRC/4647/2020|EPI ISL 513609|B.1.128|Democratic Republic of the Congo|2020-04-30	Africa|hCoV-19/South Africa/KRISP-K002293/2020|EPI ISL 515671|C.1|South Africa|2020-07-23	0.0007060060	Africa
Africa|hCoV-19/DRC/4653/2020|EPI ISL 513610|B.1.128|Democratic Republic of the Congo|2020-04-30	Africa|hCoV-19/South Africa/KRISP-K002293/2020|EPI ISL 515671|C.1|South Africa|2020-07-23	0.0007397148	Africa
Africa|hCoV-19/DRC/4681/2020|EPI ISL 514116|B.1.128|Democratic Republic of the Congo|2020-04-30	Africa|hCoV-19/South Africa/KRISP-K002293/2020|EPI ISL 515671|C.1|South Africa|2020-07-23	0.0006900939	Africa
Africa|hCoV-19/DRC/4683/2020|EPI ISL 514105|B.1.5|Democratic Republic of the Congo|2020-04-30	Africa|hCoV-19/South Africa/KRISP-K002293/2020|EPI ISL 515671|C.1|South Africa|2020-07-23	0.0007226443	Africa
Africa|hCoV-19/DRC/4685/2020|EPI ISL 514106|B.1.128|Democratic Republic of the Congo|2020-04-30	Africa|hCoV-19/South Africa/KRISP-K002293/2020|EPI ISL 515671|C.1|South Africa|2020-07-23	0.0007492276	Africa
Africa|hCoV-19/DRC/4690/2020|EPI ISL 514117|B.1.128|Democratic Republic of the Congo|2020-04-30	Africa|hCoV-19/South Africa/KRISP-K002293/2020|EPI ISL 515671|C.1|South Africa|2020-07-23	0.0007162138	Africa
Africa|hCoV-19/DRC/4693/2020|EPI ISL 514118|B.1.128|Democratic Republic of the Congo|2020-04-30	Africa|hCoV-19/South Africa/KRISP-K002293/2020|EPI ISL 515671|C.1|South Africa|2020-07-23	0.0007147514	Africa
Africa|hCoV-19/DRC/4694/2020|EPI ISL 514107|B.1.128|Democratic Republic of the Congo|2020-04-30	Africa|hCoV-19/South Africa/KRISP-K002293/2020|EPI ISL 515671|C.1|South Africa|2020-07-23	0.0007231918	Africa
Africa|hCoV-19/DRC/4720/2020|EPI ISL 514108|B.1.84|Democratic Republic of the Congo|2020-05-01	Africa|hCoV-19/South Africa/KRISP-K002293/2020|EPI ISL 515671|C.1|South Africa|2020-07-23	0.0006441321	Africa
Africa|hCoV-19/DRC/4785/2020|EPI ISL 514119|B.1.84|Democratic Republic of the Congo|2020-05-01	Africa|hCoV-19/South Africa/KRISP-K002293/2020|EPI ISL 515671|C.1|South Africa|2020-07-23	0.0007829349	Africa
Africa|hCoV-19/DRC/5019/2020|EPI ISL 496511|B.1|Democratic Republic of the Congo|2020-05-02	Africa|hCoV-19/South Africa/KRISP-K002293/2020|EPI ISL 515671|C.1|South Africa|2020-07-23	0.0006748766	Africa
Africa|hCoV-19/DRC/5094/2020|EPI ISL 496491|B.1.84|Democratic Republic of the Congo|2020-05-02	Africa|hCoV-19/South Africa/KRISP-K002293/2020|EPI ISL 515671|C.1|South Africa|2020-07-23	0.0006545173	Africa
Africa|hCoV-19/DRC/5186/2020|EPI ISL 496512|B.1|Democratic Republic of the Congo|2020-05-03	Africa|hCoV-19/South Africa/KRISP-K002293/2020|EPI ISL 515671|C.1|South Africa|2020-07-23	0.0006549949	Africa
Africa|hCoV-19/DRC/5187/2020|EPI ISL 513619|B.1|Democratic Republic of the Congo|2020-05-03	Africa|hCoV-19/South Africa/KRISP-K002293/2020|EPI ISL 515671|C.1|South Africa|2020-07-23	0.0006467919	Africa
Africa|hCoV-19/DRC/5205/2020|EPI ISL 487365|B.1.1.275|Democratic Republic of the Congo|2020-05-01	Africa|hCoV-19/South Africa/KRISP-K002293/2020|EPI ISL 515671|C.1|South Africa|2020-07-23	0.0004836281	Africa
Africa|hCoV-19/DRC/521/2020|EPI ISL 420854|B.1.5|Democratic Republic of the Congo|2020-03-25	Africa|hCoV-19/South Africa/KRISP-K002293/2020|EPI ISL 515671|C.1|South Africa|2020-07-23	0.0005071550	Africa
Africa|hCoV-19/DRC/5210/2020|EPI ISL 487369|B.1.1.275|Democratic Republic of the Congo|2020-05-01	Africa|hCoV-19/South Africa/KRISP-K002293/2020|EPI ISL 515671|C.1|South Africa|2020-07-23	0.0004819587	Africa
Africa|hCoV-19/DRC/523/2020|EPI ISL 420849|B.1.1.1|Democratic Republic of the Congo|2020-03-28	Africa|hCoV-19/South Africa/KRISP-K002293/2020|EPI ISL 515671|C.1|South Africa|2020-07-23	0.0002359054	Africa
Africa|hCoV-19/DRC/5240/2020|EPI ISL 496492|B.1|Democratic Republic of the Congo|2020-05-03	Africa|hCoV-19/South Africa/KRISP-K002293/2020|EPI ISL 515671|C.1|South Africa|2020-07-23	0.0005798435	Africa
Africa|hCoV-19/DRC/5377/2020|EPI ISL 496513|B.1|Democratic Republic of the Congo|2020-05-04	Africa|hCoV-19/South Africa/KRISP-K002293/2020|EPI ISL 515671|C.1|South Africa|2020-07-23	0.0006480647	Africa
Africa|hCoV-19/DRC/5538/2020|EPI ISL 514120|B.1|Democratic Republic of the Congo|2020-05-05	Africa|hCoV-19/South Africa/KRISP-K002293/2020|EPI ISL 515671|C.1|South Africa|2020-07-23	0.0006299693	Africa
Africa|hCoV-19/DRC/5651/2020|EPI ISL 496493|B.1.1.1|Democratic Republic of the Congo|2020-05-06	Africa|hCoV-19/South Africa/KRISP-K002293/2020|EPI ISL 515671|C.1|South Africa|2020-07-23	0.0002434327	Africa
Africa|hCoV-19/DRC/5705/2020|EPI ISL 496494|B.1.84|Democratic Republic of the Congo|2020-05-06	Africa|hCoV-19/South Africa/KRISP-K002293/2020|EPI ISL 515671|C.1|South Africa|2020-07-23	0.0006020454	Africa
Africa|hCoV-19/DRC/5735/2020|EPI ISL 496495|B.1.214|Democratic Republic of the Congo|2020-05-06	Africa|hCoV-19/South Africa/KRISP-K002293/2020|EPI ISL 515671|C.1|South Africa|2020-07-23	0.0006303531	Africa
Africa|hCoV-19/DRC/5815/2020|EPI ISL 495629|B.1.214|Democratic Republic of the Congo|2020-05-06	Africa|hCoV-19/South Africa/KRISP-K002293/2020|EPI ISL 515671|C.1|South Africa|2020-07-23	0.0006657599	Africa
Africa|hCoV-19/DRC/5907/2020|EPI ISL 496496|B.1.84|Democratic Republic of the Congo|2020-05-07	Africa|hCoV-19/South Africa/KRISP-K002293/2020|EPI ISL 515671|C.1|South Africa|2020-07-23	0.0007082755	Africa
Africa|hCoV-19/DRC/5913/2020|EPI ISL 496497|B.1|Democratic Republic of the Congo|2020-05-07	Africa|hCoV-19/South Africa/KRISP-K002293/2020|EPI ISL 515671|C.1|South Africa|2020-07-23	0.0006890718	Africa
Africa|hCoV-19/DRC/5927/2020|EPI ISL 496498|B.1.9|Democratic Republic of the Congo|2020-05-07	Africa|hCoV-19/South Africa/KRISP-K002293/2020|EPI ISL 515671|C.1|South Africa|2020-07-23	0.0008618660	Africa
Africa|hCoV-19/DRC/5957/2020|EPI ISL 496499|B.1.5|Democratic Republic of the Congo|2020-05-07	Africa|hCoV-19/South Africa/KRISP-K002293/2020|EPI ISL 515671|C.1|South Africa|2020-07-23	0.0005445168	Africa
Africa|hCoV-19/DRC/5964/2020|EPI ISL 496500|B.1.178|Democratic Republic of the Congo|2020-05-07	Africa|hCoV-19/South Africa/KRISP-K002293/2020|EPI ISL 515671|C.1|South Africa|2020-07-23	0.0005365069	Africa
Africa|hCoV-19/DRC/5996/2020|EPI ISL 496514|B.1.84|Democratic Republic of the Congo|2020-05-08	Africa|hCoV-19/South Africa/KRISP-K002293/2020|EPI ISL 515671|C.1|South Africa|2020-07-23	0.0006203701	Africa
Africa|hCoV-19/DRC/6026/2020|EPI ISL 513622|B.1.1.1|Democratic Republic of the Congo|2020-05-08	Africa|hCoV-19/South Africa/KRISP-K002293/2020|EPI ISL 515671|C.1|South Africa|2020-07-23	0.0003453527	Africa
Africa|hCoV-19/DRC/6143/2020|EPI ISL 496515|B.1|Democratic Republic of the Congo|2020-05-08	Africa|hCoV-19/South Africa/KRISP-K002293/2020|EPI ISL 515671|C.1|South Africa|2020-07-23	0.0005916113	Africa
Africa|hCoV-19/DRC/6151/2020|EPI ISL 513620|B.1.214|Democratic Republic of the Congo|2020-05-08	Africa|hCoV-19/South Africa/KRISP-K002293/2020|EPI ISL 515671|C.1|South Africa|2020-07-23	0.0006845142	Africa
Africa|hCoV-19/DRC/6163/2020|EPI ISL 513623|B.1.214|Democratic Republic of the Congo|2020-05-08	Africa|hCoV-19/South Africa/KRISP-K002293/2020|EPI ISL 515671|C.1|South Africa|2020-07-23	0.0006926204	Africa
Africa|hCoV-19/DRC/6203/2020|EPI ISL 514109|B.1|Democratic Republic of the Congo|2020-05-09	Africa|hCoV-19/South Africa/KRISP-K002293/2020|EPI ISL 515671|C.1|South Africa|2020-07-23	0.0007853105	Africa
Africa|hCoV-19/DRC/6209/2020|EPI ISL 514110|B.1.84|Democratic Republic of the Congo|2020-05-09	Africa|hCoV-19/South Africa/KRISP-K002293/2020|EPI ISL 515671|C.1|South Africa|2020-07-23	0.0006135187	Africa
Africa|hCoV-19/DRC/6227/2020|EPI ISL 514121|B.1.84|Democratic Republic of the Congo|2020-05-09	Africa|hCoV-19/South Africa/KRISP-K002293/2020|EPI ISL 515671|C.1|South Africa|2020-07-23	0.0006143353	Africa
Africa|hCoV-19/DRC/6313/2020|EPI ISL 496516|B.1.84|Democratic Republic of the Congo|2020-05-09	Africa|hCoV-19/South Africa/KRISP-K002293/2020|EPI ISL 515671|C.1|South Africa|2020-07-23	0.0007118879	Africa
Africa|hCoV-19/DRC/6338/2020|EPI ISL 495630|B.1|Democratic Republic of the Congo|2020-05-09	Africa|hCoV-19/South Africa/KRISP-K002293/2020|EPI ISL 515671|C.1|South Africa|2020-07-23	0.0006333089	Africa
Africa|hCoV-19/DRC/6341/2020|EPI ISL 495631|B.1|Democratic Republic of the Congo|2020-05-09	Africa|hCoV-19/South Africa/KRISP-K002293/2020|EPI ISL 515671|C.1|South Africa|2020-07-23	0.0007443644	Africa
Africa|hCoV-19/DRC/6342/2020|EPI ISL 495632|B.1|Democratic Republic of the Congo|2020-05-09	Africa|hCoV-19/South Africa/KRISP-K002293/2020|EPI ISL 515671|C.1|South Africa|2020-07-23	0.0006960520	Africa
Africa|hCoV-19/DRC/6361/2020|EPI ISL 495633|B.1|Democratic Republic of the Congo|2020-05-09	Africa|hCoV-19/South Africa/KRISP-K002293/2020|EPI ISL 515671|C.1|South Africa|2020-07-23	0.0006040835	Africa
Africa|hCoV-19/DRC/6380/2020|EPI ISL 513611|B.1.1.275|Democratic Republic of the Congo|2020-05-04	Africa|hCoV-19/South Africa/KRISP-K002293/2020|EPI ISL 515671|C.1|South Africa|2020-07-23	0.0004843811	Africa
Africa|hCoV-19/DRC/6384/2020|EPI ISL 513612|B.1.1.275|Democratic Republic of the Congo|2020-05-07	Africa|hCoV-19/South Africa/KRISP-K002293/2020|EPI ISL 515671|C.1|South Africa|2020-07-23	0.0004492402	Africa
Africa|hCoV-19/DRC/6386/2020|EPI ISL 513613|B.1.1.275|Democratic Republic of the Congo|2020-05-07	Africa|hCoV-19/South Africa/KRISP-K002293/2020|EPI ISL 515671|C.1|South Africa|2020-07-23	0.0004409822	Africa
Africa|hCoV-19/DRC/6389/2020|EPI ISL 513614|B.1.84|Democratic Republic of the Congo|2020-05-07	Africa|hCoV-19/South Africa/KRISP-K002293/2020|EPI ISL 515671|C.1|South Africa|2020-07-23	0.0007229853	Africa
Africa|hCoV-19/DRC/6390/2020|EPI ISL 513615|B.1.1.275|Democratic Republic of the Congo|2020-05-04	Africa|hCoV-19/South Africa/KRISP-K002293/2020|EPI ISL 515671|C.1|South Africa|2020-07-23	0.0005435252	Africa
Africa|hCoV-19/DRC/6392/2020|EPI ISL 513616|B.1|Democratic Republic of the Congo|2020-05-04	Africa|hCoV-19/South Africa/KRISP-K002293/2020|EPI ISL 515671|C.1|South Africa|2020-07-23	0.0005090013	Africa
Africa|hCoV-19/DRC/6395/2020|EPI ISL 513617|B.1.1.275|Democratic Republic of the Congo|2020-05-07	Africa|hCoV-19/South Africa/KRISP-K002293/2020|EPI ISL 515671|C.1|South Africa|2020-07-23	0.0005714553	Africa
Africa|hCoV-19/DRC/6398/2020|EPI ISL 513618|B.1.1.275|Democratic Republic of the Congo|2020-05-07	Africa|hCoV-19/South Africa/KRISP-K002293/2020|EPI ISL 515671|C.1|South Africa|2020-07-23	0.0004705409	Africa
Africa|hCoV-19/DRC/6724/2020|EPI ISL 495634|B.1|Democratic Republic of the Congo|2020-05-11	Africa|hCoV-19/South Africa/KRISP-K002293/2020|EPI ISL 515671|C.1|South Africa|2020-07-23	0.0006135105	Africa
Africa|hCoV-19/DRC/6743/2020|EPI ISL 495635|B.1.149|Democratic Republic of the Congo|2020-05-11	Africa|hCoV-19/South Africa/KRISP-K002293/2020|EPI ISL 515671|C.1|South Africa|2020-07-23	0.0006009937	Africa
Africa|hCoV-19/DRC/6783/2020|EPI ISL 496501|B.1.149|Democratic Republic of the Congo|2020-05-11	Africa|hCoV-19/South Africa/KRISP-K002293/2020|EPI ISL 515671|C.1|South Africa|2020-07-23	0.0006325303	Africa
Africa|hCoV-19/DRC/6784/2020|EPI ISL 495636|B.1|Democratic Republic of the Congo|2020-05-11	Africa|hCoV-19/South Africa/KRISP-K002293/2020|EPI ISL 515671|C.1|South Africa|2020-07-23	0.0005784112	Africa
Africa|hCoV-19/DRC/6786/2020|EPI ISL 495637|B.1.178|Democratic Republic of the Congo|2020-05-11	Africa|hCoV-19/South Africa/KRISP-K002293/2020|EPI ISL 515671|C.1|South Africa|2020-07-23	0.0006822013	Africa
Africa|hCoV-19/DRC/6791/2020|EPI ISL 495638|B.1.178|Democratic Republic of the Congo|2020-05-11	Africa|hCoV-19/South Africa/KRISP-K002293/2020|EPI ISL 515671|C.1|South Africa|2020-07-23	0.0006505179	Africa
Africa|hCoV-19/DRC/6792/2020|EPI ISL 495639|B.1|Democratic Republic of the Congo|2020-05-11	Africa|hCoV-19/South Africa/KRISP-K002293/2020|EPI ISL 515671|C.1|South Africa|2020-07-23	0.0006059934	Africa
Africa|hCoV-19/DRC/6801/2020|EPI ISL 514111|B.1|Democratic Republic of the Congo|2020-05-11	Africa|hCoV-19/South Africa/KRISP-K002293/2020|EPI ISL 515671|C.1|South Africa|2020-07-23	0.0008255982	Africa
Africa|hCoV-19/DRC/6853/2020|EPI ISL 496502|B.1.214|Democratic Republic of the Congo|2020-05-11	Africa|hCoV-19/South Africa/KRISP-K002293/2020|EPI ISL 515671|C.1|South Africa|2020-07-23	0.0005885150	Africa
Africa|hCoV-19/DRC/6854/2020|EPI ISL 496503|B.1|Democratic Republic of the Congo|2020-05-11	Africa|hCoV-19/South Africa/KRISP-K002293/2020|EPI ISL 515671|C.1|South Africa|2020-07-23	0.0007755807	Africa
Africa|hCoV-19/DRC/6875/2020|EPI ISL 496504|B.1|Democratic Republic of the Congo|2020-05-11	Africa|hCoV-19/South Africa/KRISP-K002293/2020|EPI ISL 515671|C.1|South Africa|2020-07-23	0.0006135399	Africa
Africa|hCoV-19/DRC/7042/2020|EPI ISL 513592|B.1.214|Democratic Republic of the Congo|2020-05-12	Africa|hCoV-19/South Africa/KRISP-K002293/2020|EPI ISL 515671|C.1|South Africa|2020-07-23	0.0006458711	Africa
Africa|hCoV-19/DRC/7061/2020|EPI ISL 513593|B.1|Democratic Republic of the Congo|2020-05-12	Africa|hCoV-19/South Africa/KRISP-K002293/2020|EPI ISL 515671|C.1|South Africa|2020-07-23	0.0005988979	Africa
Africa|hCoV-19/DRC/7140/2020|EPI ISL 513594|B.1.214|Democratic Republic of the Congo|2020-05-12	Africa|hCoV-19/South Africa/KRISP-K002293/2020|EPI ISL 515671|C.1|South Africa|2020-07-23	0.0007602625	Africa
Africa|hCoV-19/DRC/7200/2020|EPI ISL 514112|B.1|Democratic Republic of the Congo|2020-05-13	Africa|hCoV-19/South Africa/KRISP-K002293/2020|EPI ISL 515671|C.1|South Africa|2020-07-23	0.0007461005	Africa
Africa|hCoV-19/DRC/7211/2020|EPI ISL 514122|B.1.149|Democratic Republic of the Congo|2020-05-13	Africa|hCoV-19/South Africa/KRISP-K002293/2020|EPI ISL 515671|C.1|South Africa|2020-07-23	0.0006467258	Africa
Africa|hCoV-19/DRC/7248/2020|EPI ISL 514123|B.1|Democratic Republic of the Congo|2020-05-13	Africa|hCoV-19/South Africa/KRISP-K002293/2020|EPI ISL 515671|C.1|South Africa|2020-07-23	0.0005915574	Africa
Africa|hCoV-19/DRC/7255/2020|EPI ISL 514124|B.1.149|Democratic Republic of the Congo|2020-05-13	Africa|hCoV-19/South Africa/KRISP-K002293/2020|EPI ISL 515671|C.1|South Africa|2020-07-23	0.0007551977	Africa
Africa|hCoV-19/DRC/73/2020|EPI ISL 417941|B.1.178|Democratic Republic of the Congo|2020-03-18	Africa|hCoV-19/South Africa/KRISP-K002293/2020|EPI ISL 515671|C.1|South Africa|2020-07-23	0.0005436361	Africa
Africa|hCoV-19/DRC/7386/2020|EPI ISL 513595|B.1.5|Democratic Republic of the Congo|2020-05-14	Africa|hCoV-19/South Africa/KRISP-K002293/2020|EPI ISL 515671|C.1|South Africa|2020-07-23	0.0005249725	Africa
Africa|hCoV-19/DRC/7430/2020|EPI ISL 496517|B.1.1.1|Democratic Republic of the Congo|2020-05-14	Africa|hCoV-19/South Africa/KRISP-K002293/2020|EPI ISL 515671|C.1|South Africa|2020-07-23	0.0004301698	Africa
Africa|hCoV-19/DRC/7434/2020|EPI ISL 513621|B.1.1.1|Democratic Republic of the Congo|2020-05-14	Africa|hCoV-19/South Africa/KRISP-K002293/2020|EPI ISL 515671|C.1|South Africa|2020-07-23	0.0004529153	Africa
Africa|hCoV-19/DRC/7471/2020|EPI ISL 513596|B.1.214|Democratic Republic of the Congo|2020-05-14	Africa|hCoV-19/South Africa/KRISP-K002293/2020|EPI ISL 515671|C.1|South Africa|2020-07-23	0.0006503625	Africa
Africa|hCoV-19/DRC/7488/2020|EPI ISL 514113|B.1.1|Democratic Republic of the Congo|2020-05-14	Africa|hCoV-19/South Africa/KRISP-K002293/2020|EPI ISL 515671|C.1|South Africa|2020-07-23	0.0004088132	Africa
Africa|hCoV-19/DRC/7713/2020|EPI ISL 495640|B.1|Democratic Republic of the Congo|2020-05-14	Africa|hCoV-19/South Africa/KRISP-K002293/2020|EPI ISL 515671|C.1|South Africa|2020-07-23	0.0008035148	Africa
Africa|hCoV-19/DRC/7864/2020|EPI ISL 496505|B.1.214|Democratic Republic of the Congo|2020-05-15	Africa|hCoV-19/South Africa/KRISP-K002293/2020|EPI ISL 515671|C.1|South Africa|2020-07-23	0.0006942324	Africa
Africa|hCoV-19/DRC/7920/2020|EPI ISL 495641|B.1|Democratic Republic of the Congo|2020-05-15	Africa|hCoV-19/South Africa/KRISP-K002293/2020|EPI ISL 515671|C.1|South Africa|2020-07-23	0.0007506047	Africa
Africa|hCoV-19/DRC/80/2020|EPI ISL 417942|B.1.178|Democratic Republic of the Congo|2020-03-18	Africa|hCoV-19/South Africa/KRISP-K002293/2020|EPI ISL 515671|C.1|South Africa|2020-07-23	0.0005401683	Africa
Africa|hCoV-19/DRC/8018/2020|EPI ISL 514125|B.1.5|Democratic Republic of the Congo|2020-05-15	Africa|hCoV-19/South Africa/KRISP-K002293/2020|EPI ISL 515671|C.1|South Africa|2020-07-23	0.0007061263	Africa
Africa|hCoV-19/DRC/81/2020|EPI ISL 417944|B.1.9|Democratic Republic of the Congo|2020-03-18	Africa|hCoV-19/South Africa/KRISP-K002293/2020|EPI ISL 515671|C.1|South Africa|2020-07-23	0.0006435152	Africa
Africa|hCoV-19/DRC/82/2020|EPI ISL 417946|B.1.5|Democratic Republic of the Congo|2020-03-18	Africa|hCoV-19/South Africa/KRISP-K002293/2020|EPI ISL 515671|C.1|South Africa|2020-07-23	0.0005041735	Africa
Africa|hCoV-19/DRC/94/2020|EPI ISL 417947|B.1|Democratic Republic of the Congo|2020-03-19	Africa|hCoV-19/South Africa/KRISP-K002293/2020|EPI ISL 515671|C.1|South Africa|2020-07-23	0.0005380358	Africa
Africa|hCoV-19/DRC/998/2020|EPI ISL 429254|B.1|Democratic Republic of the Congo|2020-04-03	Africa|hCoV-19/South Africa/KRISP-K002293/2020|EPI ISL 515671|C.1|South Africa|2020-07-23	0.0006025424	Africa
Africa|hCoV-19/DRC/KN-0038/2020|EPI ISL 417434|B.1.128|Democratic Republic of the Congo|2020-03-14	Africa|hCoV-19/South Africa/KRISP-K002293/2020|EPI ISL 515671|C.1|South Africa|2020-07-23	0.0006705528	Africa
Africa|hCoV-19/DRC/KN-0054/2020|EPI ISL 417437|B.1.178|Democratic Republic of the Congo|2020-03-17	Africa|hCoV-19/South Africa/KRISP-K002293/2020|EPI ISL 515671|C.1|South Africa|2020-07-23	0.0005721107	Africa
Africa|hCoV-19/DRC/KN-0058/2020|EPI ISL 417438|B.1|Democratic Republic of the Congo|2020-03-17	Africa|hCoV-19/South Africa/KRISP-K002293/2020|EPI ISL 515671|C.1|South Africa|2020-07-23	0.0005427071	Africa
Africa|hCoV-19/DRC/KN-0060/2020|EPI ISL 417440|B.1|Democratic Republic of the Congo|2020-03-17	Africa|hCoV-19/South Africa/KRISP-K002293/2020|EPI ISL 515671|C.1|South Africa|2020-07-23	0.0005725661	Africa
Africa|hCoV-19/DRC/KN-0070/2020|EPI ISL 417441|B.1.178|Democratic Republic of the Congo|2020-03-17	Africa|hCoV-19/South Africa/KRISP-K002293/2020|EPI ISL 515671|C.1|South Africa|2020-07-23	0.0005508404	Africa
Africa|hCoV-19/DRC/KN-0072/2020|EPI ISL 417442|B.1.178|Democratic Republic of the Congo|2020-03-18	Africa|hCoV-19/South Africa/KRISP-K002293/2020|EPI ISL 515671|C.1|South Africa|2020-07-23	0.0005405694	Africa
Africa|hCoV-19/DRC/KN-13/2020|EPI ISL 414647|B.1|Democratic Republic of the Congo|2020-03-09	Africa|hCoV-19/South Africa/KRISP-K002293/2020|EPI ISL 515671|C.1|South Africa|2020-07-23	0.0005204921	Africa
Africa|hCoV-19/Egypt/Army-MCL001/2020|EPI ISL 510526|B.1|Egypt|2020-06-01	Africa|hCoV-19/South Africa/KRISP-K002293/2020|EPI ISL 515671|C.1|South Africa|2020-07-23	0.0006723727	Africa
Africa|hCoV-19/Egypt/C-CU001a-S1/2020|EPI ISL 529031|B.1.255|Egypt|2020-05-19	Africa|hCoV-19/South Africa/KRISP-K002293/2020|EPI ISL 515671|C.1|South Africa|2020-07-23	0.0007061508	Africa
Africa|hCoV-19/Egypt/C-CU002b-S3/2020|EPI ISL 529032|B.1.1.1|Egypt|2020-06-19	Africa|hCoV-19/South Africa/KRISP-K002293/2020|EPI ISL 515671|C.1|South Africa|2020-07-23	0.0004705598	Africa
Africa|hCoV-19/Egypt/C-VSVRI-SERVAC/2020|EPI ISL 528386|B.1.255|Egypt|2020-08-22	Africa|hCoV-19/South Africa/KRISP-K002293/2020|EPI ISL 515671|C.1|South Africa|2020-07-23	0.0005378731	Africa
Africa|hCoV-19/Egypt/CUNCI-7I028/2020|EPI ISL 524426|B.1.255|Egypt|2020-07-19	Africa|hCoV-19/South Africa/KRISP-K002293/2020|EPI ISL 515671|C.1|South Africa|2020-07-23	0.0005378731	Africa
Africa|hCoV-19/Egypt/CUNCI-HGC002/2020|EPI ISL 468045|B.1|Egypt|2020-05-02	Africa|hCoV-19/South Africa/KRISP-K002293/2020|EPI ISL 515671|C.1|South Africa|2020-07-23	0.0005383562	Africa
Africa|hCoV-19/Egypt/CUNCI-HGC004/2020|EPI ISL 468048|B.1|Egypt|2020-05-02	Africa|hCoV-19/South Africa/KRISP-K002293/2020|EPI ISL 515671|C.1|South Africa|2020-07-23	0.0005382114	Africa
Africa|hCoV-19/Egypt/CUNCI-HGC005/2020|EPI ISL 468052|B.1|Egypt|2020-05-02	Africa|hCoV-19/South Africa/KRISP-K002293/2020|EPI ISL 515671|C.1|South Africa|2020-07-23	0.0006055447	Africa
Africa|hCoV-19/Egypt/CUNCI-HGC006/2020|EPI ISL 468050|B.1|Egypt|2020-05-02	Africa|hCoV-19/South Africa/KRISP-K002293/2020|EPI ISL 515671|C.1|South Africa|2020-07-23	0.0006054308	Africa
Africa|hCoV-19/Egypt/CUNCI-HGC007-2/2020|EPI ISL 468054|B.1|Egypt|2020-05-02	Africa|hCoV-19/South Africa/KRISP-K002293/2020|EPI ISL 515671|C.1|South Africa|2020-07-23	0.0006389649	Africa
Africa|hCoV-19/Egypt/CUNCI-HGC007/2020|EPI ISL 468046|B.1|Egypt|2020-05-02	Africa|hCoV-19/South Africa/KRISP-K002293/2020|EPI ISL 515671|C.1|South Africa|2020-07-23	0.0006055326	Africa
Africa|hCoV-19/Egypt/CUNCI-HGC008/2020|EPI ISL 468044|B.1|Egypt|2020-05-02	Africa|hCoV-19/South Africa/KRISP-K002293/2020|EPI ISL 515671|C.1|South Africa|2020-07-23	0.0006055530	Africa
Africa|hCoV-19/Egypt/CUNCI-HGC009/2020|EPI ISL 468053|B.1|Egypt|2020-05-02	Africa|hCoV-19/South Africa/KRISP-K002293/2020|EPI ISL 515671|C.1|South Africa|2020-07-23	0.0005384286	Africa
Africa|hCoV-19/Egypt/CUNCI-HGC010/2020|EPI ISL 468055|B.1.247|Egypt|2020-05-02	Africa|hCoV-19/South Africa/KRISP-K002293/2020|EPI ISL 515671|C.1|South Africa|2020-07-23	0.0007738114	Africa
Africa|hCoV-19/Egypt/CUNCI-HGC011/2020|EPI ISL 468059|B.1|Egypt|2020-05-02	Africa|hCoV-19/South Africa/KRISP-K002293/2020|EPI ISL 515671|C.1|South Africa|2020-07-23	0.0006055876	Africa
Africa|hCoV-19/Egypt/CUNCI-HGC012/2020|EPI ISL 468051|B.1.255|Egypt|2020-05-02	Africa|hCoV-19/South Africa/KRISP-K002293/2020|EPI ISL 515671|C.1|South Africa|2020-07-23	0.0007401801	Africa
Africa|hCoV-19/Egypt/CUNCI-HGC013/2020|EPI ISL 468047|B.1.201|Egypt|2020-05-02	Africa|hCoV-19/South Africa/KRISP-K002293/2020|EPI ISL 515671|C.1|South Africa|2020-07-23	0.0006728706	Africa
Africa|hCoV-19/Egypt/CUNCI-HGC014/2020|EPI ISL 468060|B.1.5|Egypt|2020-05-02	Africa|hCoV-19/South Africa/KRISP-K002293/2020|EPI ISL 515671|C.1|South Africa|2020-07-23	0.0004709952	Africa
Africa|hCoV-19/Egypt/CUNCI-HGC015/2020|EPI ISL 468056|B.1|Egypt|2020-05-02	Africa|hCoV-19/South Africa/KRISP-K002293/2020|EPI ISL 515671|C.1|South Africa|2020-07-23	0.0004709793	Africa
Africa|hCoV-19/Egypt/CUNCI-HGC016/2020|EPI ISL 468058|B.1|Egypt|2020-05-02	Africa|hCoV-19/South Africa/KRISP-K002293/2020|EPI ISL 515671|C.1|South Africa|2020-07-23	0.0006067365	Africa
Africa|hCoV-19/Egypt/CUNCI-HGC021/2020|EPI ISL 468061|B.1|Egypt|2020-05-02	Africa|hCoV-19/South Africa/KRISP-K002293/2020|EPI ISL 515671|C.1|South Africa|2020-07-23	0.0006064360	Africa
Africa|hCoV-19/Egypt/CUNCI-HGC023/2020|EPI ISL 468057|B.1.5|Egypt|2020-05-02	Africa|hCoV-19/South Africa/KRISP-K002293/2020|EPI ISL 515671|C.1|South Africa|2020-07-23	0.0005046936	Africa
Africa|hCoV-19/Egypt/CUNCI-HGC028/2020|EPI ISL 468062|B.1|Egypt|2020-05-02	Africa|hCoV-19/South Africa/KRISP-K002293/2020|EPI ISL 515671|C.1|South Africa|2020-07-23	0.0006740492	Africa
Africa|hCoV-19/Egypt/CUNCI-HGC3I011/2020|EPI ISL 479697|B.1|Egypt|2020-06-02	Africa|hCoV-19/South Africa/KRISP-K002293/2020|EPI ISL 515671|C.1|South Africa|2020-07-23	0.0006051396	Africa
Africa|hCoV-19/Egypt/CUNCI-HGC3I012/2020|EPI ISL 479693|B.1.255|Egypt|2020-06-02	Africa|hCoV-19/South Africa/KRISP-K002293/2020|EPI ISL 515671|C.1|South Africa|2020-07-23	0.0007396328	Africa
Africa|hCoV-19/Egypt/CUNCI-HGC3I013/2020|EPI ISL 479694|B.1.201|Egypt|2020-06-02	Africa|hCoV-19/South Africa/KRISP-K002293/2020|EPI ISL 515671|C.1|South Africa|2020-07-23	0.0006723731	Africa
Africa|hCoV-19/Egypt/CUNCI-HGC3I014/2020|EPI ISL 479696|B.1.5|Egypt|2020-06-02	Africa|hCoV-19/South Africa/KRISP-K002293/2020|EPI ISL 515671|C.1|South Africa|2020-07-23	0.0004706311	Africa
Africa|hCoV-19/Egypt/CUNCI-HGC3I02/2020|EPI ISL 479686|B.1|Egypt|2020-06-02	Africa|hCoV-19/South Africa/KRISP-K002293/2020|EPI ISL 515671|C.1|South Africa|2020-07-23	0.0005715401	Africa
Africa|hCoV-19/Egypt/CUNCI-HGC3I023/2020|EPI ISL 479695|B.1.5|Egypt|2020-06-02	Africa|hCoV-19/South Africa/KRISP-K002293/2020|EPI ISL 515671|C.1|South Africa|2020-07-23	0.0005043205	Africa
Africa|hCoV-19/Egypt/CUNCI-HGC3I025/2020|EPI ISL 479691|B.1|Egypt|2020-06-02	Africa|hCoV-19/South Africa/KRISP-K002293/2020|EPI ISL 515671|C.1|South Africa|2020-07-23	0.0006388338	Africa
Africa|hCoV-19/Egypt/CUNCI-HGC3I03/2020|EPI ISL 479687|B.1|Egypt|2020-06-02	Africa|hCoV-19/South Africa/KRISP-K002293/2020|EPI ISL 515671|C.1|South Africa|2020-07-23	0.0006050849	Africa
Africa|hCoV-19/Egypt/CUNCI-HGC3I05/2020|EPI ISL 479690|B.1|Egypt|2020-06-02	Africa|hCoV-19/South Africa/KRISP-K002293/2020|EPI ISL 515671|C.1|South Africa|2020-07-23	0.0006050970	Africa
Africa|hCoV-19/Egypt/CUNCI-HGC3I06/2020|EPI ISL 479688|B.1|Egypt|2020-06-02	Africa|hCoV-19/South Africa/KRISP-K002293/2020|EPI ISL 515671|C.1|South Africa|2020-07-23	0.0006051053	Africa
Africa|hCoV-19/Egypt/CUNCI-HGC3I08/2020|EPI ISL 479698|B.1|Egypt|2020-06-02	Africa|hCoV-19/South Africa/KRISP-K002293/2020|EPI ISL 515671|C.1|South Africa|2020-07-23	0.0006051053	Africa
Africa|hCoV-19/Egypt/CUNCI-HGC3I09/2020|EPI ISL 479692|B.1|Egypt|2020-06-02	Africa|hCoV-19/South Africa/KRISP-K002293/2020|EPI ISL 515671|C.1|South Africa|2020-07-23	0.0005380304	Africa
Africa|hCoV-19/Egypt/CUNCI-HGC4I003/2020|EPI ISL 479699|B.1.1.247|Egypt|2020-06-02	Africa|hCoV-19/South Africa/KRISP-K002293/2020|EPI ISL 515671|C.1|South Africa|2020-07-23	0.0006051235	Africa
Africa|hCoV-19/Egypt/CUNCI-HGC4I004/2020|EPI ISL 479700|B.1.1.296|Egypt|2020-06-02	Africa|hCoV-19/South Africa/KRISP-K002293/2020|EPI ISL 515671|C.1|South Africa|2020-07-23	0.0005041882	Africa
Africa|hCoV-19/Egypt/CUNCI-HGC4I015/2020|EPI ISL 479728|B.1.1.123|Egypt|2020-06-02	Africa|hCoV-19/South Africa/KRISP-K002293/2020|EPI ISL 515671|C.1|South Africa|2020-07-23	0.0005379127	Africa
Africa|hCoV-19/Egypt/CUNCI-HGC4I022/2020|EPI ISL 479705|B.1.1|Egypt|2020-06-02	Africa|hCoV-19/South Africa/KRISP-K002293/2020|EPI ISL 515671|C.1|South Africa|2020-07-23	0.0006387544	Africa
Africa|hCoV-19/Egypt/CUNCI-HGC4I023/2020|EPI ISL 479729|B.1.1.247|Egypt|2020-06-02	Africa|hCoV-19/South Africa/KRISP-K002293/2020|EPI ISL 515671|C.1|South Africa|2020-07-23	0.0004706926	Africa
Africa|hCoV-19/Egypt/CUNCI-HGC4I025/2020|EPI ISL 479706|B.1.255|Egypt|2020-06-02	Africa|hCoV-19/South Africa/KRISP-K002293/2020|EPI ISL 515671|C.1|South Africa|2020-07-23	0.0006723797	Africa
Africa|hCoV-19/Egypt/CUNCI-HGC4I026/2020|EPI ISL 479702|B.1|Egypt|2020-06-02	Africa|hCoV-19/South Africa/KRISP-K002293/2020|EPI ISL 515671|C.1|South Africa|2020-07-23	0.0007403371	Africa
Africa|hCoV-19/Egypt/CUNCI-HGC4I029/2020|EPI ISL 479701|B.1.1.1|Egypt|2020-06-02	Africa|hCoV-19/South Africa/KRISP-K002293/2020|EPI ISL 515671|C.1|South Africa|2020-07-23	0.0004033438	Africa
Africa|hCoV-19/Egypt/CUNCI-HGC4I030/2020|EPI ISL 479703|B.1|Egypt|2020-06-02	Africa|hCoV-19/South Africa/KRISP-K002293/2020|EPI ISL 515671|C.1|South Africa|2020-07-23	0.0006723596	Africa
Africa|hCoV-19/Egypt/CUNCI-HGC4I031/2020|EPI ISL 479707|B.1.1.1|Egypt|2020-06-02	Africa|hCoV-19/South Africa/KRISP-K002293/2020|EPI ISL 515671|C.1|South Africa|2020-07-23	0.0005378225	Africa
Africa|hCoV-19/Egypt/CUNCI-HGC4I032/2020|EPI ISL 479709|B.1.1|Egypt|2020-06-02	Africa|hCoV-19/South Africa/KRISP-K002293/2020|EPI ISL 515671|C.1|South Africa|2020-07-23	0.0005046291	Africa
Africa|hCoV-19/Egypt/CUNCI-HGC4I033/2020|EPI ISL 479704|B.1|Egypt|2020-06-02	Africa|hCoV-19/South Africa/KRISP-K002293/2020|EPI ISL 515671|C.1|South Africa|2020-07-23	0.0005379455	Africa
Africa|hCoV-19/Egypt/CUNCI-HGC4I034/2020|EPI ISL 479708|B.1.255|Egypt|2020-06-02	Africa|hCoV-19/South Africa/KRISP-K002293/2020|EPI ISL 515671|C.1|South Africa|2020-07-23	0.0005378189	Africa
Africa|hCoV-19/Egypt/CUNCI-HGC5I001/2020|EPI ISL 479710|B.1.1|Egypt|2020-06-02	Africa|hCoV-19/South Africa/KRISP-K002293/2020|EPI ISL 515671|C.1|South Africa|2020-07-23	0.0003698375	Africa
Africa|hCoV-19/Egypt/CUNCI-HGC5I003/2020|EPI ISL 479711|B.1|Egypt|2020-06-02	Africa|hCoV-19/South Africa/KRISP-K002293/2020|EPI ISL 515671|C.1|South Africa|2020-07-23	0.0005378785	Africa
Africa|hCoV-19/Egypt/CUNCI-HGC5I010/2020|EPI ISL 479730|B.1.1|Egypt|2020-06-02	Africa|hCoV-19/South Africa/KRISP-K002293/2020|EPI ISL 515671|C.1|South Africa|2020-07-23	0.0004370983	Africa
Africa|hCoV-19/Egypt/CUNCI-HGC5I011/2020|EPI ISL 479712|B.1.1|Egypt|2020-06-02	Africa|hCoV-19/South Africa/KRISP-K002293/2020|EPI ISL 515671|C.1|South Africa|2020-07-23	0.0003697878	Africa
Africa|hCoV-19/Egypt/CUNCI-HGC5I012/2020|EPI ISL 479713|B.1.1|Egypt|2020-06-02	Africa|hCoV-19/South Africa/KRISP-K002293/2020|EPI ISL 515671|C.1|South Africa|2020-07-23	0.0004033046	Africa
Africa|hCoV-19/Egypt/CUNCI-HGC5I014/2020|EPI ISL 479714|B.1.255|Egypt|2020-06-02	Africa|hCoV-19/South Africa/KRISP-K002293/2020|EPI ISL 515671|C.1|South Africa|2020-07-23	0.0006724024	Africa
Africa|hCoV-19/Egypt/CUNCI-HGC5I015/2020|EPI ISL 475722|B.1.255|Egypt|2020-05-02	Africa|hCoV-19/South Africa/KRISP-K002293/2020|EPI ISL 515671|C.1|South Africa|2020-07-23	0.0007400206	Africa
Africa|hCoV-19/Egypt/CUNCI-HGC5I016/2020|EPI ISL 479731|B.1|Egypt|2020-06-02	Africa|hCoV-19/South Africa/KRISP-K002293/2020|EPI ISL 515671|C.1|South Africa|2020-07-23	0.0005715343	Africa
Africa|hCoV-19/Egypt/CUNCI-HGC5I022/2020|EPI ISL 479715|B.1.1|Egypt|2020-06-02	Africa|hCoV-19/South Africa/KRISP-K002293/2020|EPI ISL 515671|C.1|South Africa|2020-07-23	0.0004369368	Africa
Africa|hCoV-19/Egypt/CUNCI-HGC5I025/2020|EPI ISL 479716|A|Egypt|2020-06-02	Africa|hCoV-19/South Africa/KRISP-K002293/2020|EPI ISL 515671|C.1|South Africa|2020-07-23	0.0005052596	Africa
Africa|hCoV-19/Egypt/CUNCI-HGC5I026/2020|EPI ISL 479735|B.1.5|Egypt|2020-06-02	Africa|hCoV-19/South Africa/KRISP-K002293/2020|EPI ISL 515671|C.1|South Africa|2020-07-23	0.0006727028	Africa
Africa|hCoV-19/Egypt/CUNCI-HGC5I029/2020|EPI ISL 479734|B.1|Egypt|2020-06-02	Africa|hCoV-19/South Africa/KRISP-K002293/2020|EPI ISL 515671|C.1|South Africa|2020-07-23	0.0005716170	Africa
Africa|hCoV-19/Egypt/CUNCI-HGC5I030/2020|EPI ISL 479721|B.1.5|Egypt|2020-06-02	Africa|hCoV-19/South Africa/KRISP-K002293/2020|EPI ISL 515671|C.1|South Africa|2020-07-23	0.0004706944	Africa
Africa|hCoV-19/Egypt/CUNCI-HGC5I033/2020|EPI ISL 479717|B.1.5|Egypt|2020-06-02	Africa|hCoV-19/South Africa/KRISP-K002293/2020|EPI ISL 515671|C.1|South Africa|2020-07-23	0.0004371130	Africa
Africa|hCoV-19/Egypt/CUNCI-HGC5I034/2020|EPI ISL 479720|B.1.5|Egypt|2020-06-02	Africa|hCoV-19/South Africa/KRISP-K002293/2020|EPI ISL 515671|C.1|South Africa|2020-07-23	0.0005042170	Africa
Africa|hCoV-19/Egypt/CUNCI-HGC6I002/2020|EPI ISL 479719|B.1.1.1|Egypt|2020-06-02	Africa|hCoV-19/South Africa/KRISP-K002293/2020|EPI ISL 515671|C.1|South Africa|2020-07-23	0.0003696995	Africa
Africa|hCoV-19/Egypt/CUNCI-HGC6I003/2020|EPI ISL 479718|B.1.5|Egypt|2020-06-02	Africa|hCoV-19/South Africa/KRISP-K002293/2020|EPI ISL 515671|C.1|South Africa|2020-07-23	0.0005715266	Africa
Africa|hCoV-19/Egypt/CUNCI-HGC6I007/2020|EPI ISL 479722|B.1|Egypt|2020-06-02	Africa|hCoV-19/South Africa/KRISP-K002293/2020|EPI ISL 515671|C.1|South Africa|2020-07-23	0.0003361978	Africa
Africa|hCoV-19/Egypt/CUNCI-HGC6I010/2020|EPI ISL 478672|B.1|Egypt|2020-06-02	Africa|hCoV-19/South Africa/KRISP-K002293/2020|EPI ISL 515671|C.1|South Africa|2020-07-23	0.0006723279	Africa
Africa|hCoV-19/Egypt/CUNCI-HGC6I011/2020|EPI ISL 479727|A|Egypt|2020-06-02	Africa|hCoV-19/South Africa/KRISP-K002293/2020|EPI ISL 515671|C.1|South Africa|2020-07-23	0.0010089329	Africa
Africa|hCoV-19/Egypt/CUNCI-HGC6I015/2020|EPI ISL 479725|B.1.1|Egypt|2020-06-02	Africa|hCoV-19/South Africa/KRISP-K002293/2020|EPI ISL 515671|C.1|South Africa|2020-07-23	0.0005377775	Africa
Africa|hCoV-19/Egypt/CUNCI-HGC6I016/2020|EPI ISL 475723|B.1.247|Egypt|2020-06-02	Africa|hCoV-19/South Africa/KRISP-K002293/2020|EPI ISL 515671|C.1|South Africa|2020-07-23	0.0007739443	Africa
Africa|hCoV-19/Egypt/CUNCI-HGC6I024/2020|EPI ISL 479732|B.1.1.247|Egypt|2020-06-02	Africa|hCoV-19/South Africa/KRISP-K002293/2020|EPI ISL 515671|C.1|South Africa|2020-07-23	0.0005047599	Africa
Africa|hCoV-19/Egypt/CUNCI-HGC6I026/2020|EPI ISL 479724|B.1.1.1|Egypt|2020-06-02	Africa|hCoV-19/South Africa/KRISP-K002293/2020|EPI ISL 515671|C.1|South Africa|2020-07-23	0.0004033167	Africa
Africa|hCoV-19/Egypt/CUNCI-HGC6I029/2020|EPI ISL 477161|B.1.255|Egypt|2020-06-02	Africa|hCoV-19/South Africa/KRISP-K002293/2020|EPI ISL 515671|C.1|South Africa|2020-07-23	0.0006723573	Africa
Africa|hCoV-19/Egypt/CUNCI-HGC6I031/2020|EPI ISL 475724|B.1.1.1|Egypt|2020-06-02	Africa|hCoV-19/South Africa/KRISP-K002293/2020|EPI ISL 515671|C.1|South Africa|2020-07-23	0.0005045104	Africa
Africa|hCoV-19/Egypt/CUNCI-HGC6I032/2020|EPI ISL 479733|B.1.1.1|Egypt|2020-06-02	Africa|hCoV-19/South Africa/KRISP-K002293/2020|EPI ISL 515671|C.1|South Africa|2020-07-23	0.0003697492	Africa
Africa|hCoV-19/Egypt/CUNCI-HGC6I033/2020|EPI ISL 479723|B.1.1.1|Egypt|2020-06-02	Africa|hCoV-19/South Africa/KRISP-K002293/2020|EPI ISL 515671|C.1|South Africa|2020-07-23	0.0005042221	Africa
Africa|hCoV-19/Egypt/CUNCI-HGC7I01/2020|EPI ISL 529141|B.1|Egypt|2020-07-19	Africa|hCoV-19/South Africa/KRISP-K002293/2020|EPI ISL 515671|C.1|South Africa|2020-07-23	0.0007060913	Africa
Africa|hCoV-19/Egypt/CUNCI-HGC7I02/2020|EPI ISL 529142|A|Egypt|2020-07-19	Africa|hCoV-19/South Africa/KRISP-K002293/2020|EPI ISL 515671|C.1|South Africa|2020-07-23	0.0009753475	Africa
Africa|hCoV-19/Egypt/CUNCI-HGC7I07/2020|EPI ISL 529145|B.1|Egypt|2020-07-19	Africa|hCoV-19/South Africa/KRISP-K002293/2020|EPI ISL 515671|C.1|South Africa|2020-07-23	0.0006724702	Africa
Africa|hCoV-19/Egypt/EGY-020/2020|EPI ISL 526975|B.1|Egypt|2020-08-14	Africa|hCoV-19/South Africa/KRISP-K002293/2020|EPI ISL 515671|C.1|South Africa|2020-07-23	0.0006723730	Africa
Africa|hCoV-19/Egypt/EGY-041/2020|EPI ISL 526997|B.1|Egypt|2020-08-22	Africa|hCoV-19/South Africa/KRISP-K002293/2020|EPI ISL 515671|C.1|South Africa|2020-07-23	0.0006723731	Africa
Africa|hCoV-19/Egypt/EGY-S031/2020|EPI ISL 526986|B.1|Egypt|2020-08-17	Africa|hCoV-19/South Africa/KRISP-K002293/2020|EPI ISL 515671|C.1|South Africa|2020-07-23	0.0006723731	Africa
Africa|hCoV-19/Egypt/HCoV2-Egy-002/2020|EPI ISL 510532|B.1|Egypt|2020-06-02	Africa|hCoV-19/South Africa/KRISP-K002293/2020|EPI ISL 515671|C.1|South Africa|2020-07-23	0.0006723731	Africa
Africa|hCoV-19/Egypt/MASRI-005/2020|EPI ISL 482759|B.1|Egypt|2020-04-30	Africa|hCoV-19/South Africa/KRISP-K002293/2020|EPI ISL 515671|C.1|South Africa|2020-07-23	0.0005378081	Africa
Africa|hCoV-19/Egypt/MASRI-007/2020|EPI ISL 482760|B.1|Egypt|2020-04-28	Africa|hCoV-19/South Africa/KRISP-K002293/2020|EPI ISL 515671|C.1|South Africa|2020-07-23	0.0006054571	Africa
Africa|hCoV-19/Egypt/MASRI-008/2020|EPI ISL 482761|B.1|Egypt|2020-04-30	Africa|hCoV-19/South Africa/KRISP-K002293/2020|EPI ISL 515671|C.1|South Africa|2020-07-23	0.0005410317	Africa
Africa|hCoV-19/Egypt/MASRI-009/2020|EPI ISL 483035|A|Egypt|2020-04-30	Africa|hCoV-19/South Africa/KRISP-K002293/2020|EPI ISL 515671|C.1|South Africa|2020-07-23	0.0007732784	Africa
Africa|hCoV-19/Egypt/MASRI-011/2020|EPI ISL 482762|B.1|Egypt|2020-05-05	Africa|hCoV-19/South Africa/KRISP-K002293/2020|EPI ISL 515671|C.1|South Africa|2020-07-23	0.0006051927	Africa
Africa|hCoV-19/Egypt/MASRI-012/2020|EPI ISL 482763|B.1|Egypt|2020-05-05	Africa|hCoV-19/South Africa/KRISP-K002293/2020|EPI ISL 515671|C.1|South Africa|2020-07-23	0.0005041849	Africa
Africa|hCoV-19/Egypt/MASRI-014/2020|EPI ISL 482765|B.1|Egypt|2020-04-30	Africa|hCoV-19/South Africa/KRISP-K002293/2020|EPI ISL 515671|C.1|South Africa|2020-07-23	0.0007397720	Africa
Africa|hCoV-19/Egypt/MASRI-015/2020|EPI ISL 482766|B.1.36|Egypt|2020-05-11	Africa|hCoV-19/South Africa/KRISP-K002293/2020|EPI ISL 515671|C.1|South Africa|2020-07-23	0.0008069480	Africa
Africa|hCoV-19/Egypt/MASRI-016/2020|EPI ISL 482767|B.1|Egypt|2020-05-11	Africa|hCoV-19/South Africa/KRISP-K002293/2020|EPI ISL 515671|C.1|South Africa|2020-07-23	0.0007402696	Africa
Africa|hCoV-19/Egypt/MASRI-018/2020|EPI ISL 483036|A|Egypt|2020-05-10	Africa|hCoV-19/South Africa/KRISP-K002293/2020|EPI ISL 515671|C.1|South Africa|2020-07-23	0.0009821155	Africa
Africa|hCoV-19/Egypt/MASRI-020/2020|EPI ISL 483037|B.1|Egypt|2020-05-13	Africa|hCoV-19/South Africa/KRISP-K002293/2020|EPI ISL 515671|C.1|South Africa|2020-07-23	0.0008152606	Africa
Africa|hCoV-19/Egypt/MASRI-022/2020|EPI ISL 482768|B.1.255|Egypt|2020-05-13	Africa|hCoV-19/South Africa/KRISP-K002293/2020|EPI ISL 515671|C.1|South Africa|2020-07-23	0.0007408211	Africa
Africa|hCoV-19/Egypt/MASRI-023/2020|EPI ISL 482769|B.1|Egypt|2020-05-11	Africa|hCoV-19/South Africa/KRISP-K002293/2020|EPI ISL 515671|C.1|South Africa|2020-07-23	0.0005384215	Africa
Africa|hCoV-19/Egypt/MASRI-024/2020|EPI ISL 482770|B.1|Egypt|2020-05-11	Africa|hCoV-19/South Africa/KRISP-K002293/2020|EPI ISL 515671|C.1|South Africa|2020-07-23	0.0006050911	Africa
Africa|hCoV-19/Egypt/MASRI-025/2020|EPI ISL 482771|B.1|Egypt|2020-05-10	Africa|hCoV-19/South Africa/KRISP-K002293/2020|EPI ISL 515671|C.1|South Africa|2020-07-23	0.0007399782	Africa
Africa|hCoV-19/Egypt/MASRI-026/2020|EPI ISL 482772|B.1|Egypt|2020-05-10	Africa|hCoV-19/South Africa/KRISP-K002293/2020|EPI ISL 515671|C.1|South Africa|2020-07-23	0.0006724769	Africa
Africa|hCoV-19/Egypt/MASRI-027/2020|EPI ISL 482773|B.1.1.123|Egypt|2020-05-08	Africa|hCoV-19/South Africa/KRISP-K002293/2020|EPI ISL 515671|C.1|South Africa|2020-07-23	0.0004715281	Africa
Africa|hCoV-19/Egypt/MASRI-028/2020|EPI ISL 483038|B.1|Egypt|2020-05-13	Africa|hCoV-19/South Africa/KRISP-K002293/2020|EPI ISL 515671|C.1|South Africa|2020-07-23	0.0006723665	Africa
Africa|hCoV-19/Egypt/MASRI-029/2020|EPI ISL 482774|B.1|Egypt|2020-05-13	Africa|hCoV-19/South Africa/KRISP-K002293/2020|EPI ISL 515671|C.1|South Africa|2020-07-23	0.0006051114	Africa
Africa|hCoV-19/Egypt/MASRI-10/2020|EPI ISL 475752|B.1.255|Egypt|2020-05	Africa|hCoV-19/South Africa/KRISP-K002293/2020|EPI ISL 515671|C.1|South Africa|2020-07-23	0.0007062100	Africa
Africa|hCoV-19/Egypt/MASRI-11/2020|EPI ISL 475753|B.1.36|Egypt|2020-05	Africa|hCoV-19/South Africa/KRISP-K002293/2020|EPI ISL 515671|C.1|South Africa|2020-07-23	0.0008405794	Africa
Africa|hCoV-19/Egypt/MASRI-14/2020|EPI ISL 475749|B.1|Egypt|2020-05	Africa|hCoV-19/South Africa/KRISP-K002293/2020|EPI ISL 515671|C.1|South Africa|2020-07-23	0.0005714825	Africa
Africa|hCoV-19/Egypt/MASRI-15/2020|EPI ISL 475750|B.1.1|Egypt|2020-05	Africa|hCoV-19/South Africa/KRISP-K002293/2020|EPI ISL 515671|C.1|South Africa|2020-07-23	0.0007104976	Africa
Africa|hCoV-19/Egypt/MASRI-2/2020|EPI ISL 475745|B.1|Egypt|2020-05	Africa|hCoV-19/South Africa/KRISP-K002293/2020|EPI ISL 515671|C.1|South Africa|2020-07-23	0.0006050700	Africa
Africa|hCoV-19/Egypt/MASRI-3/2020|EPI ISL 475746|A|Egypt|2020-05	Africa|hCoV-19/South Africa/KRISP-K002293/2020|EPI ISL 515671|C.1|South Africa|2020-07-23	0.0008742907	Africa
Africa|hCoV-19/Egypt/MASRI-6/2020|EPI ISL 475747|B.1.255|Egypt|2020-05	Africa|hCoV-19/South Africa/KRISP-K002293/2020|EPI ISL 515671|C.1|South Africa|2020-07-23	0.0006050707	Africa
Africa|hCoV-19/Egypt/MASRI-9/2020|EPI ISL 475751|B.1.1.1|Egypt|2020-05	Africa|hCoV-19/South Africa/KRISP-K002293/2020|EPI ISL 515671|C.1|South Africa|2020-07-23	0.0005043289	Africa
Africa|hCoV-19/Egypt/NRC-01/2020|EPI ISL 430820|B.1|Egypt|2020-03-18	Africa|hCoV-19/South Africa/KRISP-K002293/2020|EPI ISL 515671|C.1|South Africa|2020-07-23	0.0005737659	Africa
Africa|hCoV-19/Egypt/NRC-03/2020|EPI ISL 430819|B.1.246|Egypt|2020-03-18	Africa|hCoV-19/South Africa/KRISP-K002293/2020|EPI ISL 515671|C.1|South Africa|2020-07-23	0.0006071171	Africa
Africa|hCoV-19/Gabon/ITM-K011/2020|EPI ISL 539573|A|Gabon|2020-03-22	Africa|hCoV-19/South Africa/KRISP-K002293/2020|EPI ISL 515671|C.1|South Africa|2020-07-23	0.0008069345	Africa
Africa|hCoV-19/Gabon/ITM-K023/2020|EPI ISL 539574|B.1.178|Gabon|2020-03-27	Africa|hCoV-19/South Africa/KRISP-K002293/2020|EPI ISL 515671|C.1|South Africa|2020-07-23	0.0005714327	Africa
Africa|hCoV-19/Gabon/ITM-K027/2020|EPI ISL 539575|A|Gabon|2020-03-27	Africa|hCoV-19/South Africa/KRISP-K002293/2020|EPI ISL 515671|C.1|South Africa|2020-07-23	0.0008069156	Africa
Africa|hCoV-19/Gabon/ITM-K028/2020|EPI ISL 539576|B.1.292|Gabon|2020-03-27	Africa|hCoV-19/South Africa/KRISP-K002293/2020|EPI ISL 515671|C.1|South Africa|2020-07-23	0.0005714441	Africa
Africa|hCoV-19/Gambia/0214/2020|EPI ISL 471158|B.1|Gambia|2020-03-29	Africa|hCoV-19/South Africa/KRISP-K002293/2020|EPI ISL 515671|C.1|South Africa|2020-07-23	0.0005387094	Africa
Africa|hCoV-19/Gambia/0268/2020|EPI ISL 471159|B.1.1|Gambia|2020-03-21	Africa|hCoV-19/South Africa/KRISP-K002293/2020|EPI ISL 515671|C.1|South Africa|2020-07-23	0.0004071944	Africa
Africa|hCoV-19/Gambia/0278/2020|EPI ISL 471160|B.1.1|Gambia|2020-03-20	Africa|hCoV-19/South Africa/KRISP-K002293/2020|EPI ISL 515671|C.1|South Africa|2020-07-23	0.0004077891	Africa
Africa|hCoV-19/Gambia/0528/2020|EPI ISL 471161|B.1.1.293|Gambia|2020-04-30	Africa|hCoV-19/South Africa/KRISP-K002293/2020|EPI ISL 515671|C.1|South Africa|2020-07-23	0.0004480833	Africa
Africa|hCoV-19/Gambia/0531/2020|EPI ISL 471162|B.1.1.293|Gambia|2020-04-30	Africa|hCoV-19/South Africa/KRISP-K002293/2020|EPI ISL 515671|C.1|South Africa|2020-07-23	0.0004481146	Africa
Africa|hCoV-19/Gambia/0536/2020|EPI ISL 471163|B.1.1.293|Gambia|2020-04-30	Africa|hCoV-19/South Africa/KRISP-K002293/2020|EPI ISL 515671|C.1|South Africa|2020-07-23	0.0004369117	Africa
Africa|hCoV-19/Gambia/0547/2020|EPI ISL 471164|B.1.1.293|Gambia|2020-04-30	Africa|hCoV-19/South Africa/KRISP-K002293/2020|EPI ISL 515671|C.1|South Africa|2020-07-23	0.0004376029	Africa
Africa|hCoV-19/Gambia/0548/2020|EPI ISL 471165|B.1.5|Gambia|2020-04-30	Africa|hCoV-19/South Africa/KRISP-K002293/2020|EPI ISL 515671|C.1|South Africa|2020-07-23	0.0004174190	Africa
Africa|hCoV-19/Gambia/1090/2020|EPI ISL 471166|B.1.1|Gambia|2020-05-04	Africa|hCoV-19/South Africa/KRISP-K002293/2020|EPI ISL 515671|C.1|South Africa|2020-07-23	0.0004743552	Africa
Africa|hCoV-19/Gambia/1094/2020|EPI ISL 471167|B.1.1.293|Gambia|2020-05-04	Africa|hCoV-19/South Africa/KRISP-K002293/2020|EPI ISL 515671|C.1|South Africa|2020-07-23	0.0004369118	Africa
Africa|hCoV-19/Gambia/1251/2020|EPI ISL 471168|B.1.1.293|Gambia|2020-05-07	Africa|hCoV-19/South Africa/KRISP-K002293/2020|EPI ISL 515671|C.1|South Africa|2020-07-23	0.0004480837	Africa
Africa|hCoV-19/Gambia/1264/2020|EPI ISL 471169|B.1.1|Gambia|2020-05-07	Africa|hCoV-19/South Africa/KRISP-K002293/2020|EPI ISL 515671|C.1|South Africa|2020-07-23	0.0004066426	Africa
Africa|hCoV-19/Gambia/1271/2020|EPI ISL 471170|B.1.1|Gambia|2020-05-07	Africa|hCoV-19/South Africa/KRISP-K002293/2020|EPI ISL 515671|C.1|South Africa|2020-07-23	0.0004071668	Africa
Africa|hCoV-19/Gambia/1277/2020|EPI ISL 471171|B.1.1.293|Gambia|2020-05-07	Africa|hCoV-19/South Africa/KRISP-K002293/2020|EPI ISL 515671|C.1|South Africa|2020-07-23	0.0004369117	Africa
Africa|hCoV-19/Gambia/3668/2020|EPI ISL 560992|B.1.5.12|Gambia|2020-07-30	Africa|hCoV-19/South Africa/KRISP-K002293/2020|EPI ISL 515671|C.1|South Africa|2020-07-23	0.0007451205	Africa
Africa|hCoV-19/Gambia/3670/2020|EPI ISL 560993|B.1.5.12|Gambia|2020-07-30	Africa|hCoV-19/South Africa/KRISP-K002293/2020|EPI ISL 515671|C.1|South Africa|2020-07-23	0.0007512258	Africa
Africa|hCoV-19/Gambia/3671/2020|EPI ISL 560994|B.1.1.293|Gambia|2020-07-30	Africa|hCoV-19/South Africa/KRISP-K002293/2020|EPI ISL 515671|C.1|South Africa|2020-07-23	0.0005079214	Africa
Africa|hCoV-19/Gambia/3673/2020|EPI ISL 560995|B.1.5|Gambia|2020-07-30	Africa|hCoV-19/South Africa/KRISP-K002293/2020|EPI ISL 515671|C.1|South Africa|2020-07-23	0.0005080175	Africa
Africa|hCoV-19/Gambia/3676/2020|EPI ISL 560996|B.1.5|Gambia|2020-07-30	Africa|hCoV-19/South Africa/KRISP-K002293/2020|EPI ISL 515671|C.1|South Africa|2020-07-23	0.0005171552	Africa
Africa|hCoV-19/Gambia/3678/2020|EPI ISL 560997|B.1.292|Gambia|2020-07-30	Africa|hCoV-19/South Africa/KRISP-K002293/2020|EPI ISL 515671|C.1|South Africa|2020-07-23	0.0006050909	Africa
Africa|hCoV-19/Gambia/3679/2020|EPI ISL 560998|B.1.5.12|Gambia|2020-07-30	Africa|hCoV-19/South Africa/KRISP-K002293/2020|EPI ISL 515671|C.1|South Africa|2020-07-23	0.0006829627	Africa
Africa|hCoV-19/Gambia/3680/2020|EPI ISL 560999|B.1.5|Gambia|2020-07-30	Africa|hCoV-19/South Africa/KRISP-K002293/2020|EPI ISL 515671|C.1|South Africa|2020-07-23	0.0005173511	Africa
Africa|hCoV-19/Gambia/3683/2020|EPI ISL 561000|B.1.292|Gambia|2020-07-30	Africa|hCoV-19/South Africa/KRISP-K002293/2020|EPI ISL 515671|C.1|South Africa|2020-07-23	0.0006387196	Africa
Africa|hCoV-19/Gambia/3703/2020|EPI ISL 561001|B.1.5.12|Gambia|2020-07-30	Africa|hCoV-19/South Africa/KRISP-K002293/2020|EPI ISL 515671|C.1|South Africa|2020-07-23	0.0006723664	Africa
Africa|hCoV-19/Gambia/3717/2020|EPI ISL 561002|B.1.5|Gambia|2020-07-30	Africa|hCoV-19/South Africa/KRISP-K002293/2020|EPI ISL 515671|C.1|South Africa|2020-07-23	0.0005463274	Africa
Africa|hCoV-19/Gambia/3724/2020|EPI ISL 561003|B.1.5.12|Gambia|2020-07-30	Africa|hCoV-19/South Africa/KRISP-K002293/2020|EPI ISL 515671|C.1|South Africa|2020-07-23	0.0006723664	Africa
Africa|hCoV-19/Gambia/3725/2020|EPI ISL 561004|B.1.1.293|Gambia|2020-07-30	Africa|hCoV-19/South Africa/KRISP-K002293/2020|EPI ISL 515671|C.1|South Africa|2020-07-23	0.0005714307	Africa
Africa|hCoV-19/Gambia/3728/2020|EPI ISL 561005|B.1.5|Gambia|2020-07-30	Africa|hCoV-19/South Africa/KRISP-K002293/2020|EPI ISL 515671|C.1|South Africa|2020-07-23	0.0004927047	Africa
Africa|hCoV-19/Gambia/3729/2020|EPI ISL 561006|B.1.5.12|Gambia|2020-07-30	Africa|hCoV-19/South Africa/KRISP-K002293/2020|EPI ISL 515671|C.1|South Africa|2020-07-23	0.0006050839	Africa
Africa|hCoV-19/Gambia/3732/2020|EPI ISL 561007|B.1.5|Gambia|2020-07-30	Africa|hCoV-19/South Africa/KRISP-K002293/2020|EPI ISL 515671|C.1|South Africa|2020-07-23	0.0005467191	Africa
Africa|hCoV-19/Gambia/3735/2020|EPI ISL 561008|B.1.5|Gambia|2020-07-30	Africa|hCoV-19/South Africa/KRISP-K002293/2020|EPI ISL 515671|C.1|South Africa|2020-07-23	0.0004826348	Africa
Africa|hCoV-19/Gambia/3737/2020|EPI ISL 561009|B.1.1.293|Gambia|2020-07-30	Africa|hCoV-19/South Africa/KRISP-K002293/2020|EPI ISL 515671|C.1|South Africa|2020-07-23	0.0005717189	Africa
Africa|hCoV-19/Gambia/3741/2020|EPI ISL 561010|B.1.5.12|Gambia|2020-07-30	Africa|hCoV-19/South Africa/KRISP-K002293/2020|EPI ISL 515671|C.1|South Africa|2020-07-23	0.0006145805	Africa
Africa|hCoV-19/Gambia/3743/2020|EPI ISL 561011|B.1.5.12|Gambia|2020-07-30	Africa|hCoV-19/South Africa/KRISP-K002293/2020|EPI ISL 515671|C.1|South Africa|2020-07-23	0.0007396603	Africa
Africa|hCoV-19/Gambia/3749/2020|EPI ISL 561012|B.1.5.12|Gambia|2020-07-30	Africa|hCoV-19/South Africa/KRISP-K002293/2020|EPI ISL 515671|C.1|South Africa|2020-07-23	0.0006723437	Africa
Africa|hCoV-19/Gambia/3761/2020|EPI ISL 561013|B.1.5.12|Gambia|2020-07-30	Africa|hCoV-19/South Africa/KRISP-K002293/2020|EPI ISL 515671|C.1|South Africa|2020-07-23	0.0006723437	Africa
Africa|hCoV-19/Gambia/3772/2020|EPI ISL 561025|B.1.5|Gambia|2020-07-30	Africa|hCoV-19/South Africa/KRISP-K002293/2020|EPI ISL 515671|C.1|South Africa|2020-07-23	0.0005228317	Africa
Africa|hCoV-19/Gambia/GC19-015/2020|EPI ISL 428855|B.1.1.8|Gambia|2020-03-17	Africa|hCoV-19/South Africa/KRISP-K002293/2020|EPI ISL 515671|C.1|South Africa|2020-07-23	0.0004368924	Africa
Africa|hCoV-19/Gambia/GC19-026/2020|EPI ISL 428856|B.6|Gambia|2020-03-21	Africa|hCoV-19/South Africa/KRISP-K002293/2020|EPI ISL 515671|C.1|South Africa|2020-07-23	0.0007732758	Africa
Africa|hCoV-19/Gambia/GC19-029/2020|EPI ISL 428857|B.1|Gambia|2020-04-20	Africa|hCoV-19/South Africa/KRISP-K002293/2020|EPI ISL 515671|C.1|South Africa|2020-07-23	0.0005714690	Africa
Africa|hCoV-19/Gambia/GC19-0479/2020|EPI ISL 561015|B.1.1.293|Gambia|2020-04-29	Africa|hCoV-19/South Africa/KRISP-K002293/2020|EPI ISL 515671|C.1|South Africa|2020-07-23	0.0004566905	Africa
Africa|hCoV-19/Gambia/GC19-0544/2020|EPI ISL 561016|B.1.5|Gambia|2020-05-01	Africa|hCoV-19/South Africa/KRISP-K002293/2020|EPI ISL 515671|C.1|South Africa|2020-07-23	0.0004197207	Africa
Africa|hCoV-19/Gambia/GC19-1385/2020|EPI ISL 561018|B.1.5|Gambia|2020-05-12	Africa|hCoV-19/South Africa/KRISP-K002293/2020|EPI ISL 515671|C.1|South Africa|2020-07-23	0.0004243058	Africa
Africa|hCoV-19/Gambia/GC19-1503/2020|EPI ISL 561021|B.1.1|Gambia|2020-05-14	Africa|hCoV-19/South Africa/KRISP-K002293/2020|EPI ISL 515671|C.1|South Africa|2020-07-23	0.0005041485	Africa
Africa|hCoV-19/Gambia/GC19-1527/2020|EPI ISL 561022|B.1.1.293|Gambia|2020-05-16	Africa|hCoV-19/South Africa/KRISP-K002293/2020|EPI ISL 515671|C.1|South Africa|2020-07-23	0.0004369558	Africa
Africa|hCoV-19/Gambia/GC19-1533/2020|EPI ISL 561023|B.1.1.264|Gambia|2020-05-16	Africa|hCoV-19/South Africa/KRISP-K002293/2020|EPI ISL 515671|C.1|South Africa|2020-07-23	0.0004527642	Africa
Africa|hCoV-19/Gambia/GC19-1572/2020|EPI ISL 561014|B.1.1|Gambia|2020-05-20	Africa|hCoV-19/South Africa/KRISP-K002293/2020|EPI ISL 515671|C.1|South Africa|2020-07-23	0.0004184226	Africa
Africa|hCoV-19/Gambia/GC19-1575/2020|EPI ISL 561026|B.1.1|Gambia|2020-05-20	Africa|hCoV-19/South Africa/KRISP-K002293/2020|EPI ISL 515671|C.1|South Africa|2020-07-23	0.0005206108	Africa
Africa|hCoV-19/Gambia/GC19-1606/2020|EPI ISL 561027|B.1.1|Gambia|2020-05-20	Africa|hCoV-19/South Africa/KRISP-K002293/2020|EPI ISL 515671|C.1|South Africa|2020-07-23	0.0004527797	Africa
Africa|hCoV-19/Gambia/GC19-1706/2020|EPI ISL 561028|B.1.5|Gambia|2020-05-22	Africa|hCoV-19/South Africa/KRISP-K002293/2020|EPI ISL 515671|C.1|South Africa|2020-07-23	0.0004199555	Africa
Africa|hCoV-19/Gambia/GC19-1814/2020|EPI ISL 561032|B.1.5|Gambia|2020-05-28	Africa|hCoV-19/South Africa/KRISP-K002293/2020|EPI ISL 515671|C.1|South Africa|2020-07-23	0.0004241555	Africa
Africa|hCoV-19/Gambia/GC19-1818/2020|EPI ISL 561034|B.1.1|Gambia|2020-05-28	Africa|hCoV-19/South Africa/KRISP-K002293/2020|EPI ISL 515671|C.1|South Africa|2020-07-23	0.0005041823	Africa
Africa|hCoV-19/Gambia/GC19-1983/2020|EPI ISL 561038|B.1.1|Gambia|2020-06-07	Africa|hCoV-19/South Africa/KRISP-K002293/2020|EPI ISL 515671|C.1|South Africa|2020-07-23	0.0005041663	Africa
Africa|hCoV-19/Gambia/GC19-2197/2020|EPI ISL 561040|B.1.292|Gambia|2020-06-26	Africa|hCoV-19/South Africa/KRISP-K002293/2020|EPI ISL 515671|C.1|South Africa|2020-07-23	0.0006099910	Africa
Africa|hCoV-19/Gambia/GC19-2427/2020|EPI ISL 561105|B.1.1.293|Gambia|2020-07-21	Africa|hCoV-19/South Africa/KRISP-K002293/2020|EPI ISL 515671|C.1|South Africa|2020-07-23	0.0005378966	Africa
Africa|hCoV-19/Gambia/GC19-2443/2020|EPI ISL 561106|B.1.5|Gambia|2020-07-21	Africa|hCoV-19/South Africa/KRISP-K002293/2020|EPI ISL 515671|C.1|South Africa|2020-07-23	0.0004950742	Africa
Africa|hCoV-19/Gambia/GC19-2450/2020|EPI ISL 561107|B.1.5.12|Gambia|2020-07-21	Africa|hCoV-19/South Africa/KRISP-K002293/2020|EPI ISL 515671|C.1|South Africa|2020-07-23	0.0006723748	Africa
Africa|hCoV-19/Gambia/GC19-2459/2020|EPI ISL 561108|B.1.1.293|Gambia|2020-07-21	Africa|hCoV-19/South Africa/KRISP-K002293/2020|EPI ISL 515671|C.1|South Africa|2020-07-23	0.0005083120	Africa
Africa|hCoV-19/Gambia/GC19-2469/2020|EPI ISL 561109|B.1.5|Gambia|2020-07-21	Africa|hCoV-19/South Africa/KRISP-K002293/2020|EPI ISL 515671|C.1|South Africa|2020-07-23	0.0004826849	Africa
Africa|hCoV-19/Gambia/GC19-2473/2020|EPI ISL 561110|B.1.5.12|Gambia|2020-07-21	Africa|hCoV-19/South Africa/KRISP-K002293/2020|EPI ISL 515671|C.1|South Africa|2020-07-23	0.0007060392	Africa
Africa|hCoV-19/Gambia/GC19-2498/2020|EPI ISL 561111|B.1.292|Gambia|2020-07-21	Africa|hCoV-19/South Africa/KRISP-K002293/2020|EPI ISL 515671|C.1|South Africa|2020-07-23	0.0006386986	Africa
Africa|hCoV-19/Gambia/GC19-2525/2020|EPI ISL 561113|B.1.1.293|Gambia|2020-07-21	Africa|hCoV-19/South Africa/KRISP-K002293/2020|EPI ISL 515671|C.1|South Africa|2020-07-23	0.0005041612	Africa
Africa|hCoV-19/Gambia/GC19-2526/2020|EPI ISL 561114|B.1.5.12|Gambia|2020-07-21	Africa|hCoV-19/South Africa/KRISP-K002293/2020|EPI ISL 515671|C.1|South Africa|2020-07-23	0.0007060534	Africa
Africa|hCoV-19/Gambia/GC19-2629/2020|EPI ISL 561123|B.1.5.12|Gambia|2020-07-21	Africa|hCoV-19/South Africa/KRISP-K002293/2020|EPI ISL 515671|C.1|South Africa|2020-07-23	0.0006778436	Africa
Africa|hCoV-19/Gambia/GC19-2632/2020|EPI ISL 561124|B.1.5.12|Gambia|2020-07-21	Africa|hCoV-19/South Africa/KRISP-K002293/2020|EPI ISL 515671|C.1|South Africa|2020-07-23	0.0006773387	Africa
Africa|hCoV-19/Gambia/GC19-2638/2020|EPI ISL 561126|B.1.5.12|Gambia|2020-07-21	Africa|hCoV-19/South Africa/KRISP-K002293/2020|EPI ISL 515671|C.1|South Africa|2020-07-23	0.0006592695	Africa
Africa|hCoV-19/Gambia/GC19-2652/2020|EPI ISL 561128|B.1.5.12|Gambia|2020-07-21	Africa|hCoV-19/South Africa/KRISP-K002293/2020|EPI ISL 515671|C.1|South Africa|2020-07-23	0.0005717398	Africa
Africa|hCoV-19/Gambia/GC19-2654/2020|EPI ISL 561130|B.1.292|Gambia|2020-07-21	Africa|hCoV-19/South Africa/KRISP-K002293/2020|EPI ISL 515671|C.1|South Africa|2020-07-23	0.0006723957	Africa
Africa|hCoV-19/Gambia/GC19-2663/2020|EPI ISL 561133|B.1.1.293|Gambia|2020-07-21	Africa|hCoV-19/South Africa/KRISP-K002293/2020|EPI ISL 515671|C.1|South Africa|2020-07-23	0.0005377828	Africa
Africa|hCoV-19/Gambia/GC19-2707/2020|EPI ISL 561134|B.1.1.293|Gambia|2020-07-21	Africa|hCoV-19/South Africa/KRISP-K002293/2020|EPI ISL 515671|C.1|South Africa|2020-07-23	0.0005756813	Africa
Africa|hCoV-19/Gambia/GC19-2711/2020|EPI ISL 561135|B.1.5.12|Gambia|2020-07-21	Africa|hCoV-19/South Africa/KRISP-K002293/2020|EPI ISL 515671|C.1|South Africa|2020-07-23	0.0006386858	Africa
Africa|hCoV-19/Gambia/GC19-2730/2020|EPI ISL 561136|B.1.5.12|Gambia|2020-07-21	Africa|hCoV-19/South Africa/KRISP-K002293/2020|EPI ISL 515671|C.1|South Africa|2020-07-23	0.0007790525	Africa
Africa|hCoV-19/Gambia/GC19-2731/2020|EPI ISL 561137|B.1.1.293|Gambia|2020-07-21	Africa|hCoV-19/South Africa/KRISP-K002293/2020|EPI ISL 515671|C.1|South Africa|2020-07-23	0.0005041950	Africa
Africa|hCoV-19/Gambia/GC19-2828/2020|EPI ISL 561150|B.1.361|Gambia|2020-07-24	Africa|hCoV-19/South Africa/KRISP-K002293/2020|EPI ISL 515671|C.1|South Africa|2020-07-23	0.0006387693	Africa
Africa|hCoV-19/Gambia/GC19-2842/2020|EPI ISL 561151|B.1.1|Gambia|2020-07-24	Africa|hCoV-19/South Africa/KRISP-K002293/2020|EPI ISL 515671|C.1|South Africa|2020-07-23	0.0005714499	Africa
Africa|hCoV-19/Gambia/GC19-2898/2020|EPI ISL 561153|B.1.5.12|Gambia|2020-07-24	Africa|hCoV-19/South Africa/KRISP-K002293/2020|EPI ISL 515671|C.1|South Africa|2020-07-23	0.0006387287	Africa
Africa|hCoV-19/Gambia/GC19-2904/2020|EPI ISL 561154|B.1.1|Gambia|2020-07-24	Africa|hCoV-19/South Africa/KRISP-K002293/2020|EPI ISL 515671|C.1|South Africa|2020-07-23	0.0005714306	Africa
Africa|hCoV-19/Gambia/GC19-2947/2020|EPI ISL 561155|B.1.5.12|Gambia|2020-07-24	Africa|hCoV-19/South Africa/KRISP-K002293/2020|EPI ISL 515671|C.1|South Africa|2020-07-23	0.0006723437	Africa
Africa|hCoV-19/Gambia/GC19-2973/2020|EPI ISL 561156|B.1.1.293|Gambia|2020-07-24	Africa|hCoV-19/South Africa/KRISP-K002293/2020|EPI ISL 515671|C.1|South Africa|2020-07-23	0.0004705299	Africa
Africa|hCoV-19/Gambia/GC19-2977/2020|EPI ISL 561157|B.1.1.293|Gambia|2020-07-24	Africa|hCoV-19/South Africa/KRISP-K002293/2020|EPI ISL 515671|C.1|South Africa|2020-07-23	0.0004705457	Africa
Africa|hCoV-19/Gambia/GC19-2985/2020|EPI ISL 561158|B.1.5.12|Gambia|2020-07-24	Africa|hCoV-19/South Africa/KRISP-K002293/2020|EPI ISL 515671|C.1|South Africa|2020-07-23	0.0005714327	Africa
Africa|hCoV-19/Gambia/GC19-2991/2020|EPI ISL 561159|B.1.1|Gambia|2020-07-24	Africa|hCoV-19/South Africa/KRISP-K002293/2020|EPI ISL 515671|C.1|South Africa|2020-07-23	0.0005378785	Africa
Africa|hCoV-19/Gambia/GC19-3064/2020|EPI ISL 561160|B.1.1|Gambia|2020-07-25	Africa|hCoV-19/South Africa/KRISP-K002293/2020|EPI ISL 515671|C.1|South Africa|2020-07-23	0.0005714691	Africa
Africa|hCoV-19/Gambia/GC19-3065/2020|EPI ISL 561161|B.1.5.12|Gambia|2020-07-25	Africa|hCoV-19/South Africa/KRISP-K002293/2020|EPI ISL 515671|C.1|South Africa|2020-07-23	0.0007180350	Africa
Africa|hCoV-19/Gambia/GC19-3081/2020|EPI ISL 561162|B.1.1|Gambia|2020-07-25	Africa|hCoV-19/South Africa/KRISP-K002293/2020|EPI ISL 515671|C.1|South Africa|2020-07-23	0.0005714498	Africa
Africa|hCoV-19/Gambia/GC19-3085/2020|EPI ISL 561163|B.1.1.293|Gambia|2020-07-25	Africa|hCoV-19/South Africa/KRISP-K002293/2020|EPI ISL 515671|C.1|South Africa|2020-07-23	0.0005079780	Africa
Africa|hCoV-19/Gambia/GC19-3087/2020|EPI ISL 561041|B.1.292|Gambia|2020-07-25	Africa|hCoV-19/South Africa/KRISP-K002293/2020|EPI ISL 515671|C.1|South Africa|2020-07-23	0.0006723279	Africa
Africa|hCoV-19/Gambia/GC19-3099/2020|EPI ISL 561164|B.1.1.242|Gambia|2020-07-25	Africa|hCoV-19/South Africa/KRISP-K002293/2020|EPI ISL 515671|C.1|South Africa|2020-07-23	0.0005377901	Africa
Africa|hCoV-19/Gambia/GC19-3110/2020|EPI ISL 561165|B.1.1.293|Gambia|2020-07-25	Africa|hCoV-19/South Africa/KRISP-K002293/2020|EPI ISL 515671|C.1|South Africa|2020-07-23	0.0005041662	Africa
Africa|hCoV-19/Gambia/GC19-3112/2020|EPI ISL 561166|B.1|Gambia|2020-07-25	Africa|hCoV-19/South Africa/KRISP-K002293/2020|EPI ISL 515671|C.1|South Africa|2020-07-23	0.0007396180	Africa
Africa|hCoV-19/Gambia/GC19-3113/2020|EPI ISL 561167|B.1.1.293|Gambia|2020-07-25	Africa|hCoV-19/South Africa/KRISP-K002293/2020|EPI ISL 515671|C.1|South Africa|2020-07-23	0.0004705299	Africa
Africa|hCoV-19/Gambia/GC19-3114/2020|EPI ISL 561168|B.1.1|Gambia|2020-07-25	Africa|hCoV-19/South Africa/KRISP-K002293/2020|EPI ISL 515671|C.1|South Africa|2020-07-23	0.0005714307	Africa
Africa|hCoV-19/Gambia/GC19-3135/2020|EPI ISL 561169|B.1.5.12|Gambia|2020-07-27	Africa|hCoV-19/South Africa/KRISP-K002293/2020|EPI ISL 515671|C.1|South Africa|2020-07-23	0.0005756890	Africa
Africa|hCoV-19/Gambia/GC19-3140/2020|EPI ISL 561042|B.1.5.12|Gambia|2020-07-27	Africa|hCoV-19/South Africa/KRISP-K002293/2020|EPI ISL 515671|C.1|South Africa|2020-07-23	0.0007397073	Africa
Africa|hCoV-19/Gambia/GC19-3145/2020|EPI ISL 561170|B.1.1|Gambia|2020-07-27	Africa|hCoV-19/South Africa/KRISP-K002293/2020|EPI ISL 515671|C.1|South Africa|2020-07-23	0.0005714499	Africa
Africa|hCoV-19/Gambia/GC19-3146/2020|EPI ISL 561171|B.1.5.12|Gambia|2020-07-27	Africa|hCoV-19/South Africa/KRISP-K002293/2020|EPI ISL 515671|C.1|South Africa|2020-07-23	0.0005758704	Africa
Africa|hCoV-19/Gambia/GC19-3165/2020|EPI ISL 561043|B.1.1.293|Gambia|2020-07-27	Africa|hCoV-19/South Africa/KRISP-K002293/2020|EPI ISL 515671|C.1|South Africa|2020-07-23	0.0004705299	Africa
Africa|hCoV-19/Gambia/GC19-3166/2020|EPI ISL 561044|B.1.5.12|Gambia|2020-07-27	Africa|hCoV-19/South Africa/KRISP-K002293/2020|EPI ISL 515671|C.1|South Africa|2020-07-23	0.0005756696	Africa
Africa|hCoV-19/Gambia/GC19-3189/2020|EPI ISL 561045|B.1.5|Gambia|2020-07-27	Africa|hCoV-19/South Africa/KRISP-K002293/2020|EPI ISL 515671|C.1|South Africa|2020-07-23	0.0004445147	Africa
Africa|hCoV-19/Gambia/GC19-3192/2020|EPI ISL 561046|B.1.5|Gambia|2020-07-27	Africa|hCoV-19/South Africa/KRISP-K002293/2020|EPI ISL 515671|C.1|South Africa|2020-07-23	0.0004402597	Africa
Africa|hCoV-19/Gambia/GC19-3193/2020|EPI ISL 561047|B.1.5.12|Gambia|2020-07-27	Africa|hCoV-19/South Africa/KRISP-K002293/2020|EPI ISL 515671|C.1|South Africa|2020-07-23	0.0005756501	Africa
Africa|hCoV-19/Gambia/GC19-3208/2020|EPI ISL 561048|B.1.5.12|Gambia|2020-07-27	Africa|hCoV-19/South Africa/KRISP-K002293/2020|EPI ISL 515671|C.1|South Africa|2020-07-23	0.0006435087	Africa
Africa|hCoV-19/Gambia/GC19-3209/2020|EPI ISL 561049|B.1.5.12|Gambia|2020-07-27	Africa|hCoV-19/South Africa/KRISP-K002293/2020|EPI ISL 515671|C.1|South Africa|2020-07-23	0.0005418507	Africa
Africa|hCoV-19/Gambia/GC19-3210/2020|EPI ISL 561050|B.1.5.12|Gambia|2020-07-27	Africa|hCoV-19/South Africa/KRISP-K002293/2020|EPI ISL 515671|C.1|South Africa|2020-07-23	0.0005551511	Africa
Africa|hCoV-19/Gambia/GC19-3214/2020|EPI ISL 561051|B.1.1.293|Gambia|2020-07-27	Africa|hCoV-19/South Africa/KRISP-K002293/2020|EPI ISL 515671|C.1|South Africa|2020-07-23	0.0004741030	Africa
Africa|hCoV-19/Gambia/GC19-3219/2020|EPI ISL 561052|B.1.5.12|Gambia|2020-07-27	Africa|hCoV-19/South Africa/KRISP-K002293/2020|EPI ISL 515671|C.1|South Africa|2020-07-23	0.0005715094	Africa
Africa|hCoV-19/Gambia/GC19-3246/2020|EPI ISL 561053|B.1.5.12|Gambia|2020-07-27	Africa|hCoV-19/South Africa/KRISP-K002293/2020|EPI ISL 515671|C.1|South Africa|2020-07-23	0.0005757201	Africa
Africa|hCoV-19/Gambia/GC19-3255/2020|EPI ISL 561054|B.1.177|Gambia|2020-07-27	Africa|hCoV-19/South Africa/KRISP-K002293/2020|EPI ISL 515671|C.1|South Africa|2020-07-23	0.0004063770	Africa
Africa|hCoV-19/Gambia/GC19-3266/2020|EPI ISL 561055|B.1.5|Gambia|2020-07-27	Africa|hCoV-19/South Africa/KRISP-K002293/2020|EPI ISL 515671|C.1|South Africa|2020-07-23	0.0003724668	Africa
Africa|hCoV-19/Gambia/GC19-3267/2020|EPI ISL 561056|B.1.5.12|Gambia|2020-07-27	Africa|hCoV-19/South Africa/KRISP-K002293/2020|EPI ISL 515671|C.1|South Africa|2020-07-23	0.0005079799	Africa
Africa|hCoV-19/Gambia/GC19-3278/2020|EPI ISL 561058|B.1.5.12|Gambia|2020-07-27	Africa|hCoV-19/South Africa/KRISP-K002293/2020|EPI ISL 515671|C.1|South Africa|2020-07-23	0.0005417828	Africa
Africa|hCoV-19/Gambia/GC19-3301/2020|EPI ISL 561059|B.1.5.12|Gambia|2020-07-27	Africa|hCoV-19/South Africa/KRISP-K002293/2020|EPI ISL 515671|C.1|South Africa|2020-07-23	0.0005418379	Africa
Africa|hCoV-19/Gambia/GC19-3317/2020|EPI ISL 561060|B.1.5|Gambia|2020-07-27	Africa|hCoV-19/South Africa/KRISP-K002293/2020|EPI ISL 515671|C.1|South Africa|2020-07-23	0.0004370543	Africa
Africa|hCoV-19/Gambia/GC19-3323/2020|EPI ISL 561061|B.1.5|Gambia|2020-07-27	Africa|hCoV-19/South Africa/KRISP-K002293/2020|EPI ISL 515671|C.1|South Africa|2020-07-23	0.0004063949	Africa
Africa|hCoV-19/Gambia/GC19-3358/2020|EPI ISL 561062|B.1.1.293|Gambia|2020-07-27	Africa|hCoV-19/South Africa/KRISP-K002293/2020|EPI ISL 515671|C.1|South Africa|2020-07-23	0.0005714306	Africa
Africa|hCoV-19/Gambia/GC19-3365/2020|EPI ISL 561063|B.1.5.12|Gambia|2020-07-27	Africa|hCoV-19/South Africa/KRISP-K002293/2020|EPI ISL 515671|C.1|South Africa|2020-07-23	0.0006095923	Africa
Africa|hCoV-19/Gambia/GC19-3373/2020|EPI ISL 561064|B.1.5|Gambia|2020-07-27	Africa|hCoV-19/South Africa/KRISP-K002293/2020|EPI ISL 515671|C.1|South Africa|2020-07-23	0.0004741209	Africa
Africa|hCoV-19/Gambia/GC19-3374/2020|EPI ISL 561065|B.1.5.12|Gambia|2020-07-27	Africa|hCoV-19/South Africa/KRISP-K002293/2020|EPI ISL 515671|C.1|South Africa|2020-07-23	0.0005756695	Africa
Africa|hCoV-19/Gambia/GC19-3375/2020|EPI ISL 561066|B.1.5.12|Gambia|2020-07-27	Africa|hCoV-19/South Africa/KRISP-K002293/2020|EPI ISL 515671|C.1|South Africa|2020-07-23	0.0005417828	Africa
Africa|hCoV-19/Gambia/GC19-3380/2020|EPI ISL 561067|B.1.5.12|Gambia|2020-07-27	Africa|hCoV-19/South Africa/KRISP-K002293/2020|EPI ISL 515671|C.1|South Africa|2020-07-23	0.0005757085	Africa
Africa|hCoV-19/Gambia/GC19-3381/2020|EPI ISL 561068|B.1.5.12|Gambia|2020-07-27	Africa|hCoV-19/South Africa/KRISP-K002293/2020|EPI ISL 515671|C.1|South Africa|2020-07-23	0.0007396427	Africa
Africa|hCoV-19/Gambia/GC19-3396/2020|EPI ISL 561069|B.1.5.12|Gambia|2020-07-27	Africa|hCoV-19/South Africa/KRISP-K002293/2020|EPI ISL 515671|C.1|South Africa|2020-07-23	0.0007060085	Africa
Africa|hCoV-19/Gambia/GC19-3398/2020|EPI ISL 561070|B.1.1.242|Gambia|2020-07-27	Africa|hCoV-19/South Africa/KRISP-K002293/2020|EPI ISL 515671|C.1|South Africa|2020-07-23	0.0006386709	Africa
Africa|hCoV-19/Gambia/GC19-3399/2020|EPI ISL 561172|B.1.5|Gambia|2020-07-27	Africa|hCoV-19/South Africa/KRISP-K002293/2020|EPI ISL 515671|C.1|South Africa|2020-07-23	0.0004706453	Africa
Africa|hCoV-19/Gambia/GC19-3400/2020|EPI ISL 561173|B.1.5|Gambia|2020-07-27	Africa|hCoV-19/South Africa/KRISP-K002293/2020|EPI ISL 515671|C.1|South Africa|2020-07-23	0.0005378731	Africa
Africa|hCoV-19/Gambia/GC19-3407/2020|EPI ISL 561174|B.1.1.242|Gambia|2020-07-27	Africa|hCoV-19/South Africa/KRISP-K002293/2020|EPI ISL 515671|C.1|South Africa|2020-07-23	0.0005042359	Africa
Africa|hCoV-19/Gambia/GC19-3411/2020|EPI ISL 561175|B.1.5.12|Gambia|2020-07-27	Africa|hCoV-19/South Africa/KRISP-K002293/2020|EPI ISL 515671|C.1|South Africa|2020-07-23	0.0006488766	Africa
Africa|hCoV-19/Gambia/GC19-3418/2020|EPI ISL 561176|B.1.1.242|Gambia|2020-07-27	Africa|hCoV-19/South Africa/KRISP-K002293/2020|EPI ISL 515671|C.1|South Africa|2020-07-23	0.0005714577	Africa
Africa|hCoV-19/Gambia/GC19-3429/2020|EPI ISL 561178|B.1.5.12|Gambia|2020-07-27	Africa|hCoV-19/South Africa/KRISP-K002293/2020|EPI ISL 515671|C.1|South Africa|2020-07-23	0.0005714327	Africa
Africa|hCoV-19/Gambia/GC19-3432/2020|EPI ISL 561179|B.1.5.12|Gambia|2020-07-27	Africa|hCoV-19/South Africa/KRISP-K002293/2020|EPI ISL 515671|C.1|South Africa|2020-07-23	0.0007452262	Africa
Africa|hCoV-19/Gambia/GC19-3438/2020|EPI ISL 561180|B.1.5.12|Gambia|2020-07-27	Africa|hCoV-19/South Africa/KRISP-K002293/2020|EPI ISL 515671|C.1|South Africa|2020-07-23	0.0007060488	Africa
Africa|hCoV-19/Gambia/GC19-3445/2020|EPI ISL 561181|B.1.5.12|Gambia|2020-07-27	Africa|hCoV-19/South Africa/KRISP-K002293/2020|EPI ISL 515671|C.1|South Africa|2020-07-23	0.0007732786	Africa
Africa|hCoV-19/Gambia/GC19-3448/2020|EPI ISL 561183|B.1.5|Gambia|2020-07-27	Africa|hCoV-19/South Africa/KRISP-K002293/2020|EPI ISL 515671|C.1|South Africa|2020-07-23	0.0005128820	Africa
Africa|hCoV-19/Gambia/GC19-3497/2020|EPI ISL 561184|B.1.5.12|Gambia|2020-07-27	Africa|hCoV-19/South Africa/KRISP-K002293/2020|EPI ISL 515671|C.1|South Africa|2020-07-23	0.0007059610	Africa
Africa|hCoV-19/Gambia/GC19-3503/2020|EPI ISL 561186|B.1.5.12|Gambia|2020-07-27	Africa|hCoV-19/South Africa/KRISP-K002293/2020|EPI ISL 515671|C.1|South Africa|2020-07-23	0.0006145867	Africa
Africa|hCoV-19/Gambia/GC19-3504/2020|EPI ISL 561187|B.1.5.12|Gambia|2020-07-27	Africa|hCoV-19/South Africa/KRISP-K002293/2020|EPI ISL 515671|C.1|South Africa|2020-07-23	0.0006773616	Africa
Africa|hCoV-19/Gambia/GC19-3505/2020|EPI ISL 561188|B.1.5.12|Gambia|2020-07-27	Africa|hCoV-19/South Africa/KRISP-K002293/2020|EPI ISL 515671|C.1|South Africa|2020-07-23	0.0006387374	Africa
Africa|hCoV-19/Gambia/GC19-3529/2020|EPI ISL 561191|B.1.5.12|Gambia|2020-07-27	Africa|hCoV-19/South Africa/KRISP-K002293/2020|EPI ISL 515671|C.1|South Africa|2020-07-23	0.0007060251	Africa
Africa|hCoV-19/Gambia/GC19-3530/2020|EPI ISL 561192|B.1.5.12|Gambia|2020-07-27	Africa|hCoV-19/South Africa/KRISP-K002293/2020|EPI ISL 515671|C.1|South Africa|2020-07-23	0.0005861274	Africa
Africa|hCoV-19/Gambia/GC19-3533/2020|EPI ISL 561193|B.1.1.293|Gambia|2020-07-27	Africa|hCoV-19/South Africa/KRISP-K002293/2020|EPI ISL 515671|C.1|South Africa|2020-07-23	0.0005042120	Africa
Africa|hCoV-19/Gambia/GC19-3535/2020|EPI ISL 561194|B.1.1.242|Gambia|2020-07-27	Africa|hCoV-19/South Africa/KRISP-K002293/2020|EPI ISL 515671|C.1|South Africa|2020-07-23	0.0005714385	Africa
Africa|hCoV-19/Gambia/GC19-3550/2020|EPI ISL 561195|B.1.5.12|Gambia|2020-07-27	Africa|hCoV-19/South Africa/KRISP-K002293/2020|EPI ISL 515671|C.1|South Africa|2020-07-23	0.0006723822	Africa
Africa|hCoV-19/Gambia/GC19-3565/2020|EPI ISL 561196|B.1.5.12|Gambia|2020-07-27	Africa|hCoV-19/South Africa/KRISP-K002293/2020|EPI ISL 515671|C.1|South Africa|2020-07-23	0.0006050586	Africa
Africa|hCoV-19/Gambia/GC19-3578/2020|EPI ISL 561197|B.1.5.12|Gambia|2020-07-27	Africa|hCoV-19/South Africa/KRISP-K002293/2020|EPI ISL 515671|C.1|South Africa|2020-07-23	0.0006389864	Africa
Africa|hCoV-19/Gambia/GC19-3629/2020|EPI ISL 561199|B.1.5.12|Gambia|2020-07-27	Africa|hCoV-19/South Africa/KRISP-K002293/2020|EPI ISL 515671|C.1|South Africa|2020-07-23	0.0007396751	Africa
Africa|hCoV-19/Gambia/GC19-3656/2020|EPI ISL 561201|B.1.5.12|Gambia|2020-07-27	Africa|hCoV-19/South Africa/KRISP-K002293/2020|EPI ISL 515671|C.1|South Africa|2020-07-23	0.0006387502	Africa
Africa|hCoV-19/Gambia/GC19-3659/2020|EPI ISL 561202|B.1.1|Gambia|2020-07-27	Africa|hCoV-19/South Africa/KRISP-K002293/2020|EPI ISL 515671|C.1|South Africa|2020-07-23	0.0005378659	Africa
Africa|hCoV-19/Gambia/GC19-3666/2020|EPI ISL 561204|B.1.5.12|Gambia|2020-07-27	Africa|hCoV-19/South Africa/KRISP-K002293/2020|EPI ISL 515671|C.1|South Africa|2020-07-23	0.0007117745	Africa
Africa|hCoV-19/Gambia/GC19-3769/2020|EPI ISL 561072|B.1.292|Gambia|2020-07-27	Africa|hCoV-19/South Africa/KRISP-K002293/2020|EPI ISL 515671|C.1|South Africa|2020-07-23	0.0006487126	Africa
Africa|hCoV-19/Gambia/GC19-3773/2020|EPI ISL 561073|B.1.5.12|Gambia|2020-07-27	Africa|hCoV-19/South Africa/KRISP-K002293/2020|EPI ISL 515671|C.1|South Africa|2020-07-23	0.0007060085	Africa
Africa|hCoV-19/Gambia/GC19-3774/2020|EPI ISL 561074|B.1.5.12|Gambia|2020-07-27	Africa|hCoV-19/South Africa/KRISP-K002293/2020|EPI ISL 515671|C.1|South Africa|2020-07-23	0.0006723754	Africa
Africa|hCoV-19/Gambia/GC19-3794/2020|EPI ISL 561078|B.1.5.12|Gambia|2020-07-27	Africa|hCoV-19/South Africa/KRISP-K002293/2020|EPI ISL 515671|C.1|South Africa|2020-07-23	0.0006828882	Africa
Africa|hCoV-19/Gambia/GC19-3796/2020|EPI ISL 561079|B.1.5.12|Gambia|2020-07-27	Africa|hCoV-19/South Africa/KRISP-K002293/2020|EPI ISL 515671|C.1|South Africa|2020-07-23	0.0007059752	Africa
Africa|hCoV-19/Gambia/GC19-3798/2020|EPI ISL 561080|B.1.1.242|Gambia|2020-07-27	Africa|hCoV-19/South Africa/KRISP-K002293/2020|EPI ISL 515671|C.1|South Africa|2020-07-23	0.0006109518	Africa
Africa|hCoV-19/Gambia/GC19-3799/2020|EPI ISL 561081|B.1.1.242|Gambia|2020-07-27	Africa|hCoV-19/South Africa/KRISP-K002293/2020|EPI ISL 515671|C.1|South Africa|2020-07-23	0.0006050182	Africa
Africa|hCoV-19/Gambia/GC19-3802/2020|EPI ISL 561082|B.1.5.12|Gambia|2020-07-27	Africa|hCoV-19/South Africa/KRISP-K002293/2020|EPI ISL 515671|C.1|South Africa|2020-07-23	0.0007396328	Africa
Africa|hCoV-19/Gambia/GC19-3805/2020|EPI ISL 561083|B.1.5.12|Gambia|2020-07-27	Africa|hCoV-19/South Africa/KRISP-K002293/2020|EPI ISL 515671|C.1|South Africa|2020-07-23	0.0007059918	Africa
Africa|hCoV-19/Gambia/GC19-3806/2020|EPI ISL 561084|B.1.1.293|Gambia|2020-07-27	Africa|hCoV-19/South Africa/KRISP-K002293/2020|EPI ISL 515671|C.1|South Africa|2020-07-23	0.0005041713	Africa
Africa|hCoV-19/Gambia/GC19-3807/2020|EPI ISL 561085|B.1.1.293|Gambia|2020-07-27	Africa|hCoV-19/South Africa/KRISP-K002293/2020|EPI ISL 515671|C.1|South Africa|2020-07-23	0.0005378351	Africa
Africa|hCoV-19/Gambia/GC19-3812/2020|EPI ISL 561086|B.1.1.293|Gambia|2020-07-27	Africa|hCoV-19/South Africa/KRISP-K002293/2020|EPI ISL 515671|C.1|South Africa|2020-07-23	0.0005726352	Africa
Africa|hCoV-19/Gambia/GC19-3813/2020|EPI ISL 561087|B.1.1.293|Gambia|2020-07-27	Africa|hCoV-19/South Africa/KRISP-K002293/2020|EPI ISL 515671|C.1|South Africa|2020-07-23	0.0005378170	Africa
Africa|hCoV-19/Gambia/GC19-3814/2020|EPI ISL 561088|B.1|Gambia|2020-07-27	Africa|hCoV-19/South Africa/KRISP-K002293/2020|EPI ISL 515671|C.1|South Africa|2020-07-23	0.0008070185	Africa
Africa|hCoV-19/Gambia/GC19-3816/2020|EPI ISL 561089|B.1.1.293|Gambia|2020-07-27	Africa|hCoV-19/South Africa/KRISP-K002293/2020|EPI ISL 515671|C.1|South Africa|2020-07-23	0.0005079436	Africa
Africa|hCoV-19/Gambia/GC19-3818/2020|EPI ISL 561090|B.1.1.293|Gambia|2020-07-27	Africa|hCoV-19/South Africa/KRISP-K002293/2020|EPI ISL 515671|C.1|South Africa|2020-07-23	0.0006050564	Africa
Africa|hCoV-19/Gambia/GC19-3820/2020|EPI ISL 561091|B.1.1.293|Gambia|2020-07-27	Africa|hCoV-19/South Africa/KRISP-K002293/2020|EPI ISL 515671|C.1|South Africa|2020-07-23	0.0005378170	Africa
Africa|hCoV-19/Gambia/GC19-3821/2020|EPI ISL 561092|B.1.5.12|Gambia|2020-07-27	Africa|hCoV-19/South Africa/KRISP-K002293/2020|EPI ISL 515671|C.1|South Africa|2020-07-23	0.0006205755	Africa
Africa|hCoV-19/Gambia/GC19-3822/2020|EPI ISL 561093|B.1.5.12|Gambia|2020-07-27	Africa|hCoV-19/South Africa/KRISP-K002293/2020|EPI ISL 515671|C.1|South Africa|2020-07-23	0.0007060084	Africa
Africa|hCoV-19/Gambia/GC19-3823/2020|EPI ISL 561094|B.1.5.12|Gambia|2020-07-27	Africa|hCoV-19/South Africa/KRISP-K002293/2020|EPI ISL 515671|C.1|South Africa|2020-07-23	0.0007112897	Africa
Africa|hCoV-19/Gambia/GC19-3835/2020|EPI ISL 561096|B.1.1.293|Gambia|2020-07-27	Africa|hCoV-19/South Africa/KRISP-K002293/2020|EPI ISL 515671|C.1|South Africa|2020-07-23	0.0005041882	Africa
Africa|hCoV-19/Gambia/GC19-3836/2020|EPI ISL 561097|B.1.5.12|Gambia|2020-07-27	Africa|hCoV-19/South Africa/KRISP-K002293/2020|EPI ISL 515671|C.1|South Africa|2020-07-23	0.0006723302	Africa
Africa|hCoV-19/Gambia/GC19-3839/2020|EPI ISL 561098|B.1.5.12|Gambia|2020-07-27	Africa|hCoV-19/South Africa/KRISP-K002293/2020|EPI ISL 515671|C.1|South Africa|2020-07-23	0.0007060085	Africa
Africa|hCoV-19/Gambia/GC19-3842/2020|EPI ISL 561099|B.1.1.293|Gambia|2020-07-27	Africa|hCoV-19/South Africa/KRISP-K002293/2020|EPI ISL 515671|C.1|South Africa|2020-07-23	0.0006050686	Africa
Africa|hCoV-19/Gambia/GC19-3846/2020|EPI ISL 561100|B.1.1.293|Gambia|2020-07-27	Africa|hCoV-19/South Africa/KRISP-K002293/2020|EPI ISL 515671|C.1|South Africa|2020-07-23	0.0005714421	Africa
Africa|hCoV-19/Gambia/GC19-3852/2020|EPI ISL 561101|B.1.5.12|Gambia|2020-07-27	Africa|hCoV-19/South Africa/KRISP-K002293/2020|EPI ISL 515671|C.1|South Africa|2020-07-23	0.0007171035	Africa
Africa|hCoV-19/Gambia/GC19-3854/2020|EPI ISL 561102|B.1.1.293|Gambia|2020-07-27	Africa|hCoV-19/South Africa/KRISP-K002293/2020|EPI ISL 515671|C.1|South Africa|2020-07-23	0.0006050686	Africa
Africa|hCoV-19/Gambia/GC192573/2020|EPI ISL 561115|B.1.5.12|Gambia|2020-07-21	Africa|hCoV-19/South Africa/KRISP-K002293/2020|EPI ISL 515671|C.1|South Africa|2020-07-23	0.0007060392	Africa
Africa|hCoV-19/Gambia/GC192576/2020|EPI ISL 561117|B.1.5.12|Gambia|2020-07-21	Africa|hCoV-19/South Africa/KRISP-K002293/2020|EPI ISL 515671|C.1|South Africa|2020-07-23	0.0006100613	Africa
Africa|hCoV-19/Gambia/GC192579/2020|EPI ISL 561118|B.1.5.12|Gambia|2020-07-21	Africa|hCoV-19/South Africa/KRISP-K002293/2020|EPI ISL 515671|C.1|South Africa|2020-07-23	0.0006136381	Africa
Africa|hCoV-19/Gambia/GC192602/2020|EPI ISL 561120|B.1.1.293|Gambia|2020-07-21	Africa|hCoV-19/South Africa/KRISP-K002293/2020|EPI ISL 515671|C.1|South Africa|2020-07-23	0.0006050568	Africa
Africa|hCoV-19/Gambia/GC192610/2020|EPI ISL 561121|B.1.1.293|Gambia|2020-07-21	Africa|hCoV-19/South Africa/KRISP-K002293/2020|EPI ISL 515671|C.1|South Africa|2020-07-23	0.0006050564	Africa
Africa|hCoV-19/Gambia/GC192751/2020|EPI ISL 561138|B.1.5.12|Gambia|2020-07-21	Africa|hCoV-19/South Africa/KRISP-K002293/2020|EPI ISL 515671|C.1|South Africa|2020-07-23	0.0007396899	Africa
Africa|hCoV-19/Gambia/GC192756/2020|EPI ISL 561139|B.1.5.12|Gambia|2020-07-22	Africa|hCoV-19/South Africa/KRISP-K002293/2020|EPI ISL 515671|C.1|South Africa|2020-07-23	0.0006723754	Africa
Africa|hCoV-19/Gambia/GC192772/2020|EPI ISL 561140|B.1.1|Gambia|2020-07-22	Africa|hCoV-19/South Africa/KRISP-K002293/2020|EPI ISL 515671|C.1|South Africa|2020-07-23	0.0005714307	Africa
Africa|hCoV-19/Gambia/GC192778/2020|EPI ISL 561141|B.1.1|Gambia|2020-07-22	Africa|hCoV-19/South Africa/KRISP-K002293/2020|EPI ISL 515671|C.1|South Africa|2020-07-23	0.0005714883	Africa
Africa|hCoV-19/Gambia/GC192781/2020|EPI ISL 561142|B.1.5.12|Gambia|2020-07-22	Africa|hCoV-19/South Africa/KRISP-K002293/2020|EPI ISL 515671|C.1|South Africa|2020-07-23	0.0007060085	Africa
Africa|hCoV-19/Gambia/GC192782/2020|EPI ISL 561143|B.1.5.12|Gambia|2020-07-22	Africa|hCoV-19/South Africa/KRISP-K002293/2020|EPI ISL 515671|C.1|South Africa|2020-07-23	0.0007060251	Africa
Africa|hCoV-19/Gambia/GC192786/2020|EPI ISL 561144|B.1.1.293|Gambia|2020-07-22	Africa|hCoV-19/South Africa/KRISP-K002293/2020|EPI ISL 515671|C.1|South Africa|2020-07-23	0.0005377936	Africa
Africa|hCoV-19/Gambia/GC192789/2020|EPI ISL 561145|B.1|Gambia|2020-07-22	Africa|hCoV-19/South Africa/KRISP-K002293/2020|EPI ISL 515671|C.1|South Africa|2020-07-23	0.0006387137	Africa
Africa|hCoV-19/Gambia/GC192811/2020|EPI ISL 561147|B.1.5.12|Gambia|2020-07-22	Africa|hCoV-19/South Africa/KRISP-K002293/2020|EPI ISL 515671|C.1|South Africa|2020-07-23	0.0006834015	Africa
Africa|hCoV-19/Gambia/GC192812/2020|EPI ISL 561148|B.1.1.293|Gambia|2020-07-22	Africa|hCoV-19/South Africa/KRISP-K002293/2020|EPI ISL 515671|C.1|South Africa|2020-07-23	0.0004705299	Africa
Africa|hCoV-19/Gambia/NPHL-038/2020|EPI ISL 561205|B.1.1|Gambia|2020	Africa|hCoV-19/South Africa/KRISP-K002293/2020|EPI ISL 515671|C.1|South Africa|2020-07-23	0.0006050707	Africa
Africa|hCoV-19/Gambia/NPHL-061/2020|EPI ISL 561206|B.1.5.12|Gambia|2020	Africa|hCoV-19/South Africa/KRISP-K002293/2020|EPI ISL 515671|C.1|South Africa|2020-07-23	0.0007732968	Africa
Africa|hCoV-19/Gambia/NPHL-1168/2020|EPI ISL 561212|B.1.5.12|Gambia|2020-06-27	Africa|hCoV-19/South Africa/KRISP-K002293/2020|EPI ISL 515671|C.1|South Africa|2020-07-23	0.0007733433	Africa
Africa|hCoV-19/Gambia/NPHL-1208/2020|EPI ISL 561213|B.1.5.12|Gambia|2020-06-30	Africa|hCoV-19/South Africa/KRISP-K002293/2020|EPI ISL 515671|C.1|South Africa|2020-07-23	0.0005450546	Africa
Africa|hCoV-19/Gambia/NPHL-1209/2020|EPI ISL 561214|B.1.5.12|Gambia|2020-06-30	Africa|hCoV-19/South Africa/KRISP-K002293/2020|EPI ISL 515671|C.1|South Africa|2020-07-23	0.0005151312	Africa
Africa|hCoV-19/Gambia/NPHL-1212/2020|EPI ISL 561215|B.1.5.12|Gambia|2020-06-30	Africa|hCoV-19/South Africa/KRISP-K002293/2020|EPI ISL 515671|C.1|South Africa|2020-07-23	0.0006386862	Africa
Africa|hCoV-19/Gambia/NPHL-1224/2020|EPI ISL 561217|B.1.1.293|Gambia|2020-06-30	Africa|hCoV-19/South Africa/KRISP-K002293/2020|EPI ISL 515671|C.1|South Africa|2020-07-23	0.0004566423	Africa
Africa|hCoV-19/Gambia/NPHL-1230/2020|EPI ISL 561218|B.1.5|Gambia|2020-06-30	Africa|hCoV-19/South Africa/KRISP-K002293/2020|EPI ISL 515671|C.1|South Africa|2020-07-23	0.0004768480	Africa
Africa|hCoV-19/Gambia/NPHL-1248/2020|EPI ISL 561222|B.1.5|Gambia|2020-07-01	Africa|hCoV-19/South Africa/KRISP-K002293/2020|EPI ISL 515671|C.1|South Africa|2020-07-23	0.0004768173	Africa
Africa|hCoV-19/Gambia/NPHL-1258/2020|EPI ISL 561223|B.1.292|Gambia|2020-07-02	Africa|hCoV-19/South Africa/KRISP-K002293/2020|EPI ISL 515671|C.1|South Africa|2020-07-23	0.0006050709	Africa
Africa|hCoV-19/Gambia/NPHL-1422/2020|EPI ISL 561228|B.1.5|Gambia|2020-07-04	Africa|hCoV-19/South Africa/KRISP-K002293/2020|EPI ISL 515671|C.1|South Africa|2020-07-23	0.0004241257	Africa
Africa|hCoV-19/Gambia/NPHL-1424/2020|EPI ISL 561229|B.1.292|Gambia|2020-07-04	Africa|hCoV-19/South Africa/KRISP-K002293/2020|EPI ISL 515671|C.1|South Africa|2020-07-23	0.0006052528	Africa
Africa|hCoV-19/Gambia/NPHL-1446/2020|EPI ISL 561230|B.1.5|Gambia|2020-07-04	Africa|hCoV-19/South Africa/KRISP-K002293/2020|EPI ISL 515671|C.1|South Africa|2020-07-23	0.0004768173	Africa
Africa|hCoV-19/Gambia/NPHL-1477/2020|EPI ISL 561231|B.1.5|Gambia|2020	Africa|hCoV-19/South Africa/KRISP-K002293/2020|EPI ISL 515671|C.1|South Africa|2020-07-23	0.0004924107	Africa
Africa|hCoV-19/Gambia/NPHL-1514/2020|EPI ISL 561232|B.1.1|Gambia|2020	Africa|hCoV-19/South Africa/KRISP-K002293/2020|EPI ISL 515671|C.1|South Africa|2020-07-23	0.0005041491	Africa
Africa|hCoV-19/Gambia/NPHL-1641/2020|EPI ISL 561235|B.1.292|Gambia|2020-07-31	Africa|hCoV-19/South Africa/KRISP-K002293/2020|EPI ISL 515671|C.1|South Africa|2020-07-23	0.0006618083	Africa
Africa|hCoV-19/Gambia/NPHL-1645/2020|EPI ISL 561236|B.1.1.293|Gambia|2020-08-04	Africa|hCoV-19/South Africa/KRISP-K002293/2020|EPI ISL 515671|C.1|South Africa|2020-07-23	0.0005409693	Africa
Africa|hCoV-19/Gambia/NPHL-1711/2020|EPI ISL 561237|B.1.1.293|Gambia|2020-08-04	Africa|hCoV-19/South Africa/KRISP-K002293/2020|EPI ISL 515671|C.1|South Africa|2020-07-23	0.0004705301	Africa
Africa|hCoV-19/Gambia/NPHL-1746/2020|EPI ISL 561238|B.1.1|Gambia|2020-07-20	Africa|hCoV-19/South Africa/KRISP-K002293/2020|EPI ISL 515671|C.1|South Africa|2020-07-23	0.0004033492	Africa
Africa|hCoV-19/Gambia/NPHL-1921/2020|EPI ISL 561239|B.1.1|Gambia|2020	Africa|hCoV-19/South Africa/KRISP-K002293/2020|EPI ISL 515671|C.1|South Africa|2020-07-23	0.0005714306	Africa
Africa|hCoV-19/Gambia/NPHL-1968/2020|EPI ISL 561240|B.1.1|Gambia|2020-07-16	Africa|hCoV-19/South Africa/KRISP-K002293/2020|EPI ISL 515671|C.1|South Africa|2020-07-23	0.0005714307	Africa
Africa|hCoV-19/Gambia/NPHL-2037/2020|EPI ISL 561241|B.1.1|Gambia|2020-07-15	Africa|hCoV-19/South Africa/KRISP-K002293/2020|EPI ISL 515671|C.1|South Africa|2020-07-23	0.0005378243	Africa
Africa|hCoV-19/Gambia/NPHL-2268/2020|EPI ISL 561242|B.1.1|Gambia|2020	Africa|hCoV-19/South Africa/KRISP-K002293/2020|EPI ISL 515671|C.1|South Africa|2020-07-23	0.0003705724	Africa
Africa|hCoV-19/Gambia/NPHL-2344/2020|EPI ISL 561243|B.1.292|Gambia|2020	Africa|hCoV-19/South Africa/KRISP-K002293/2020|EPI ISL 515671|C.1|South Africa|2020-07-23	0.0006723865	Africa
Africa|hCoV-19/Gambia/NPHL-2374/2020|EPI ISL 561244|B.1.5.12|Gambia|2020	Africa|hCoV-19/South Africa/KRISP-K002293/2020|EPI ISL 515671|C.1|South Africa|2020-07-23	0.0006387073	Africa
Africa|hCoV-19/Gambia/NPHL-242/2020|EPI ISL 561245|B.1.5|Gambia|2020	Africa|hCoV-19/South Africa/KRISP-K002293/2020|EPI ISL 515671|C.1|South Africa|2020-07-23	0.0004706153	Africa
Africa|hCoV-19/Gambia/NPHL-243/2020|EPI ISL 561246|B.1.5|Gambia|2020	Africa|hCoV-19/South Africa/KRISP-K002293/2020|EPI ISL 515671|C.1|South Africa|2020-07-23	0.0004464685	Africa
Africa|hCoV-19/Gambia/NPHL-244/2020|EPI ISL 561247|B.1.1.293|Gambia|2020	Africa|hCoV-19/South Africa/KRISP-K002293/2020|EPI ISL 515671|C.1|South Africa|2020-07-23	0.0005085533	Africa
Africa|hCoV-19/Gambia/NPHL-2443/2020|EPI ISL 561248|B.1.5.12|Gambia|2020	Africa|hCoV-19/South Africa/KRISP-K002293/2020|EPI ISL 515671|C.1|South Africa|2020-07-23	0.0006386855	Africa
Africa|hCoV-19/Gambia/NPHL-2444/2020|EPI ISL 561249|B.1.292|Gambia|2020-07-21	Africa|hCoV-19/South Africa/KRISP-K002293/2020|EPI ISL 515671|C.1|South Africa|2020-07-23	0.0006386986	Africa
Africa|hCoV-19/Gambia/NPHL-2446/2020|EPI ISL 561250|B.1.1|Gambia|2020	Africa|hCoV-19/South Africa/KRISP-K002293/2020|EPI ISL 515671|C.1|South Africa|2020-07-23	0.0005860647	Africa
Africa|hCoV-19/Gambia/NPHL-245/2020|EPI ISL 561251|B.1.1|Gambia|2020	Africa|hCoV-19/South Africa/KRISP-K002293/2020|EPI ISL 515671|C.1|South Africa|2020-07-23	0.0004063122	Africa
Africa|hCoV-19/Gambia/NPHL-2457/2020|EPI ISL 561252|B.1.1|Gambia|2020-07-21	Africa|hCoV-19/South Africa/KRISP-K002293/2020|EPI ISL 515671|C.1|South Africa|2020-07-23	0.0005860446	Africa
Africa|hCoV-19/Gambia/NPHL-2458/2020|EPI ISL 561253|B.1.292|Gambia|2020-07-21	Africa|hCoV-19/South Africa/KRISP-K002293/2020|EPI ISL 515671|C.1|South Africa|2020-07-23	0.0006552597	Africa
Africa|hCoV-19/Gambia/NPHL-2463/2020|EPI ISL 561254|B.1.1|Gambia|2020	Africa|hCoV-19/South Africa/KRISP-K002293/2020|EPI ISL 515671|C.1|South Africa|2020-07-23	0.0005919409	Africa
Africa|hCoV-19/Gambia/NPHL-2465/2020|EPI ISL 561255|B.1.1|Gambia|2020-07-21	Africa|hCoV-19/South Africa/KRISP-K002293/2020|EPI ISL 515671|C.1|South Africa|2020-07-23	0.0005860851	Africa
Africa|hCoV-19/Gambia/NPHL-2469/2020|EPI ISL 561256|B.1.5.12|Gambia|2020-07-21	Africa|hCoV-19/South Africa/KRISP-K002293/2020|EPI ISL 515671|C.1|South Africa|2020-07-23	0.0007241071	Africa
Africa|hCoV-19/Gambia/NPHL-247/2020|EPI ISL 561257|B.1.1.293|Gambia|2020	Africa|hCoV-19/South Africa/KRISP-K002293/2020|EPI ISL 515671|C.1|South Africa|2020-07-23	0.0005041780	Africa
Africa|hCoV-19/Gambia/NPHL-2470/2020|EPI ISL 561258|B.1.1|Gambia|2020-07-21	Africa|hCoV-19/South Africa/KRISP-K002293/2020|EPI ISL 515671|C.1|South Africa|2020-07-23	0.0005860647	Africa
Africa|hCoV-19/Gambia/NPHL-2472/2020|EPI ISL 561259|B.1.5.12|Gambia|2020-07-21	Africa|hCoV-19/South Africa/KRISP-K002293/2020|EPI ISL 515671|C.1|South Africa|2020-07-23	0.0005171195	Africa
Africa|hCoV-19/Gambia/NPHL-2473/2020|EPI ISL 561260|B.1.5.12|Gambia|2020-07-21	Africa|hCoV-19/South Africa/KRISP-K002293/2020|EPI ISL 515671|C.1|South Africa|2020-07-23	0.0007733538	Africa
Africa|hCoV-19/Gambia/NPHL-2478/2020|EPI ISL 561261|B.1.5.12|Gambia|2020-07-21	Africa|hCoV-19/South Africa/KRISP-K002293/2020|EPI ISL 515671|C.1|South Africa|2020-07-23	0.0005571832	Africa
Africa|hCoV-19/Gambia/NPHL-2497/2020|EPI ISL 561262|B.1.1.242|Gambia|2020-07-21	Africa|hCoV-19/South Africa/KRISP-K002293/2020|EPI ISL 515671|C.1|South Africa|2020-07-23	0.0005570920	Africa
Africa|hCoV-19/Gambia/NPHL-2504/2020|EPI ISL 561264|B.1.5.12|Gambia|2020-07-23	Africa|hCoV-19/South Africa/KRISP-K002293/2020|EPI ISL 515671|C.1|South Africa|2020-07-23	0.0007866589	Africa
Africa|hCoV-19/Gambia/NPHL-2514/2020|EPI ISL 561265|B.1.5.12|Gambia|2020-07-21	Africa|hCoV-19/South Africa/KRISP-K002293/2020|EPI ISL 515671|C.1|South Africa|2020-07-23	0.0007241145	Africa
Africa|hCoV-19/Gambia/NPHL-2521/2020|EPI ISL 561266|B.1.5.12|Gambia|2020-07-23	Africa|hCoV-19/South Africa/KRISP-K002293/2020|EPI ISL 515671|C.1|South Africa|2020-07-23	0.0007240848	Africa
Africa|hCoV-19/Gambia/NPHL-2522/2020|EPI ISL 561267|B.1.1.293|Gambia|2020-07-22	Africa|hCoV-19/South Africa/KRISP-K002293/2020|EPI ISL 515671|C.1|South Africa|2020-07-23	0.0005520413	Africa
Africa|hCoV-19/Gambia/NPHL-2524/2020|EPI ISL 561268|B.1.1|Gambia|2020-07-24	Africa|hCoV-19/South Africa/KRISP-K002293/2020|EPI ISL 515671|C.1|South Africa|2020-07-23	0.0005378245	Africa
Africa|hCoV-19/Gambia/NPHL-2529/2020|EPI ISL 561269|B.1.1.293|Gambia|2020-07-21	Africa|hCoV-19/South Africa/KRISP-K002293/2020|EPI ISL 515671|C.1|South Africa|2020-07-23	0.0005170536	Africa
Africa|hCoV-19/Gambia/NPHL-253/2020|EPI ISL 561270|B.1.1.293|Gambia|2020	Africa|hCoV-19/South Africa/KRISP-K002293/2020|EPI ISL 515671|C.1|South Africa|2020-07-23	0.0005377827	Africa
Africa|hCoV-19/Gambia/NPHL-2537/2020|EPI ISL 561271|B.1.1|Gambia|2020	Africa|hCoV-19/South Africa/KRISP-K002293/2020|EPI ISL 515671|C.1|South Africa|2020-07-23	0.0006145301	Africa
Africa|hCoV-19/Gambia/NPHL-2538/2020|EPI ISL 561272|B.1.5.12|Gambia|2020-07-21	Africa|hCoV-19/South Africa/KRISP-K002293/2020|EPI ISL 515671|C.1|South Africa|2020-07-23	0.0006895736	Africa
Africa|hCoV-19/Gambia/NPHL-2550/2020|EPI ISL 561274|B.1.292|Gambia|2020-07-21	Africa|hCoV-19/South Africa/KRISP-K002293/2020|EPI ISL 515671|C.1|South Africa|2020-07-23	0.0006205884	Africa
Africa|hCoV-19/Gambia/NPHL-2554/2020|EPI ISL 561275|B.1.5.12|Gambia|2020	Africa|hCoV-19/South Africa/KRISP-K002293/2020|EPI ISL 515671|C.1|South Africa|2020-07-23	0.0006206183	Africa
Africa|hCoV-19/Gambia/NPHL-2555/2020|EPI ISL 561276|B.1.1|Gambia|2020-07-21	Africa|hCoV-19/South Africa/KRISP-K002293/2020|EPI ISL 515671|C.1|South Africa|2020-07-23	0.0005572702	Africa
Africa|hCoV-19/Gambia/NPHL-256/2020|EPI ISL 561277|B.1.1.293|Gambia|2020	Africa|hCoV-19/South Africa/KRISP-K002293/2020|EPI ISL 515671|C.1|South Africa|2020-07-23	0.0004369411	Africa
Africa|hCoV-19/Gambia/NPHL-2560/2020|EPI ISL 561278|B.1.1|Gambia|2020	Africa|hCoV-19/South Africa/KRISP-K002293/2020|EPI ISL 515671|C.1|South Africa|2020-07-23	0.0005860445	Africa
Africa|hCoV-19/Gambia/NPHL-2567/2020|EPI ISL 561279|B.1|Gambia|2020	Africa|hCoV-19/South Africa/KRISP-K002293/2020|EPI ISL 515671|C.1|South Africa|2020-07-23	0.0008406978	Africa
Africa|hCoV-19/Gambia/NPHL-2573/2020|EPI ISL 561280|B.1.1.293|Gambia|2020	Africa|hCoV-19/South Africa/KRISP-K002293/2020|EPI ISL 515671|C.1|South Africa|2020-07-23	0.0005171249	Africa
Africa|hCoV-19/Gambia/NPHL-2586/2020|EPI ISL 561281|B.1.5.12|Gambia|2020-07-23	Africa|hCoV-19/South Africa/KRISP-K002293/2020|EPI ISL 515671|C.1|South Africa|2020-07-23	0.0006267764	Africa
Africa|hCoV-19/Gambia/NPHL-2588/2020|EPI ISL 561282|B.1.1|Gambia|2020	Africa|hCoV-19/South Africa/KRISP-K002293/2020|EPI ISL 515671|C.1|South Africa|2020-07-23	0.0006050566	Africa
Africa|hCoV-19/Gambia/NPHL-2615/2020|EPI ISL 561283|B.1.1.293|Gambia|2020-08-18	Africa|hCoV-19/South Africa/KRISP-K002293/2020|EPI ISL 515671|C.1|South Africa|2020-07-23	0.0005377828	Africa
Africa|hCoV-19/Gambia/NPHL-2626/2020|EPI ISL 561284|B.1.1.293|Gambia|2020	Africa|hCoV-19/South Africa/KRISP-K002293/2020|EPI ISL 515671|C.1|South Africa|2020-07-23	0.0005378605	Africa
Africa|hCoV-19/Gambia/NPHL-2640/2020|EPI ISL 561285|B.1.5.12|Gambia|2020-06-17	Africa|hCoV-19/South Africa/KRISP-K002293/2020|EPI ISL 515671|C.1|South Africa|2020-07-23	0.0006050850	Africa
Africa|hCoV-19/Gambia/NPHL-266/2020|EPI ISL 561286|B.1.5.12|Gambia|2020	Africa|hCoV-19/South Africa/KRISP-K002293/2020|EPI ISL 515671|C.1|South Africa|2020-07-23	0.0006896115	Africa
Africa|hCoV-19/Gambia/NPHL-2706/2020|EPI ISL 561287|B.1.292|Gambia|2020	Africa|hCoV-19/South Africa/KRISP-K002293/2020|EPI ISL 515671|C.1|South Africa|2020-07-23	0.0006723279	Africa
Africa|hCoV-19/Gambia/NPHL-2712/2020|EPI ISL 561288|B.1.5.12|Gambia|2020-08-03	Africa|hCoV-19/South Africa/KRISP-K002293/2020|EPI ISL 515671|C.1|South Africa|2020-07-23	0.0007060393	Africa
Africa|hCoV-19/Gambia/NPHL-2727/2020|EPI ISL 561289|B.1.5.12|Gambia|2020-08-04	Africa|hCoV-19/South Africa/KRISP-K002293/2020|EPI ISL 515671|C.1|South Africa|2020-07-23	0.0007060085	Africa
Africa|hCoV-19/Gambia/NPHL-2729/2020|EPI ISL 561290|B.1.1|Gambia|2020-07-23	Africa|hCoV-19/South Africa/KRISP-K002293/2020|EPI ISL 515671|C.1|South Africa|2020-07-23	0.0005714307	Africa
Africa|hCoV-19/Gambia/NPHL-2736/2020|EPI ISL 561291|B.1.1.242|Gambia|2020-07-25	Africa|hCoV-19/South Africa/KRISP-K002293/2020|EPI ISL 515671|C.1|South Africa|2020-07-23	0.0006050444	Africa
Africa|hCoV-19/Gambia/NPHL-2759/2020|EPI ISL 561292|B.1.5.12|Gambia|2020-08-07	Africa|hCoV-19/South Africa/KRISP-K002293/2020|EPI ISL 515671|C.1|South Africa|2020-07-23	0.0006724341	Africa
Africa|hCoV-19/Gambia/NPHL-2762/2020|EPI ISL 561293|B.1.5.12|Gambia|2020-07-25	Africa|hCoV-19/South Africa/KRISP-K002293/2020|EPI ISL 515671|C.1|South Africa|2020-07-23	0.0007396576	Africa
Africa|hCoV-19/Gambia/NPHL-2767/2020|EPI ISL 561294|B.1.1.293|Gambia|2020-07-25	Africa|hCoV-19/South Africa/KRISP-K002293/2020|EPI ISL 515671|C.1|South Africa|2020-07-23	0.0005714192	Africa
Africa|hCoV-19/Gambia/NPHL-2768/2020|EPI ISL 561295|B.1.1.293|Gambia|2020-07-27	Africa|hCoV-19/South Africa/KRISP-K002293/2020|EPI ISL 515671|C.1|South Africa|2020-07-23	0.0005041612	Africa
Africa|hCoV-19/Gambia/NPHL-277/2020|EPI ISL 561296|B.1.5.12|Gambia|2020	Africa|hCoV-19/South Africa/KRISP-K002293/2020|EPI ISL 515671|C.1|South Africa|2020-07-23	0.0007060251	Africa
Africa|hCoV-19/Gambia/NPHL-2785/2020|EPI ISL 561297|B.1.1.242|Gambia|2020-07-27	Africa|hCoV-19/South Africa/KRISP-K002293/2020|EPI ISL 515671|C.1|South Africa|2020-07-23	0.0005377901	Africa
Africa|hCoV-19/Gambia/NPHL-2790/2020|EPI ISL 561298|B.1.1.293|Gambia|2020	Africa|hCoV-19/South Africa/KRISP-K002293/2020|EPI ISL 515671|C.1|South Africa|2020-07-23	0.0005714307	Africa
Africa|hCoV-19/Gambia/NPHL-2825/2020|EPI ISL 561299|B.1.5.12|Gambia|2020	Africa|hCoV-19/South Africa/KRISP-K002293/2020|EPI ISL 515671|C.1|South Africa|2020-07-23	0.0007059444	Africa
Africa|hCoV-19/Gambia/NPHL-287/2020|EPI ISL 561300|B.1.1.293|Gambia|2020	Africa|hCoV-19/South Africa/KRISP-K002293/2020|EPI ISL 515671|C.1|South Africa|2020-07-23	0.0005378116	Africa
Africa|hCoV-19/Gambia/NPHL-2889/2020|EPI ISL 561301|B.1.5.12|Gambia|2020	Africa|hCoV-19/South Africa/KRISP-K002293/2020|EPI ISL 515671|C.1|South Africa|2020-07-23	0.0007528938	Africa
Africa|hCoV-19/Gambia/NPHL-2892/2020|EPI ISL 561302|B.1.5.12|Gambia|2020-09-07	Africa|hCoV-19/South Africa/KRISP-K002293/2020|EPI ISL 515671|C.1|South Africa|2020-07-23	0.0007528938	Africa
Africa|hCoV-19/Gambia/NPHL-290/2020|EPI ISL 561303|B.1.1.293|Gambia|2020	Africa|hCoV-19/South Africa/KRISP-K002293/2020|EPI ISL 515671|C.1|South Africa|2020-07-23	0.0005041611	Africa
Africa|hCoV-19/Gambia/NPHL-2909/2020|EPI ISL 561304|B.1.1.293|Gambia|2020-07-26	Africa|hCoV-19/South Africa/KRISP-K002293/2020|EPI ISL 515671|C.1|South Africa|2020-07-23	0.0005378062	Africa
Africa|hCoV-19/Gambia/NPHL-2984/2020|EPI ISL 561307|B.1.1.293|Gambia|2020	Africa|hCoV-19/South Africa/KRISP-K002293/2020|EPI ISL 515671|C.1|South Africa|2020-07-23	0.0005714556	Africa
Africa|hCoV-19/Gambia/NPHL-299/2020|EPI ISL 561308|B.1.1.293|Gambia|2020	Africa|hCoV-19/South Africa/KRISP-K002293/2020|EPI ISL 515671|C.1|South Africa|2020-07-23	0.0005377936	Africa
Africa|hCoV-19/Gambia/NPHL-3047/2020|EPI ISL 561309|B.1.5.12|Gambia|2020-07-28	Africa|hCoV-19/South Africa/KRISP-K002293/2020|EPI ISL 515671|C.1|South Africa|2020-07-23	0.0007467615	Africa
Africa|hCoV-19/Gambia/NPHL-3055/2020|EPI ISL 561310|B.1.5.12|Gambia|2020-07-17	Africa|hCoV-19/South Africa/KRISP-K002293/2020|EPI ISL 515671|C.1|South Africa|2020-07-23	0.0007396576	Africa
Africa|hCoV-19/Gambia/NPHL-3062/2020|EPI ISL 561311|B.1.5.12|Gambia|2020	Africa|hCoV-19/South Africa/KRISP-K002293/2020|EPI ISL 515671|C.1|South Africa|2020-07-23	0.0007467615	Africa
Africa|hCoV-19/Gambia/NPHL-3079/2020|EPI ISL 561312|B.1.5.12|Gambia|2020-07-27	Africa|hCoV-19/South Africa/KRISP-K002293/2020|EPI ISL 515671|C.1|South Africa|2020-07-23	0.0007528938	Africa
Africa|hCoV-19/Gambia/NPHL-3206/2020|EPI ISL 561313|B.1.1.293|Gambia|2020	Africa|hCoV-19/South Africa/KRISP-K002293/2020|EPI ISL 515671|C.1|South Africa|2020-07-23	0.0006050707	Africa
Africa|hCoV-19/Gambia/NPHL-3254/2020|EPI ISL 561315|B.1.5.12|Gambia|2020-07-28	Africa|hCoV-19/South Africa/KRISP-K002293/2020|EPI ISL 515671|C.1|South Africa|2020-07-23	0.0007456734	Africa
Africa|hCoV-19/Gambia/NPHL-3281/2020|EPI ISL 561316|B.1.1|Gambia|2020-07-28	Africa|hCoV-19/South Africa/KRISP-K002293/2020|EPI ISL 515671|C.1|South Africa|2020-07-23	0.0006615677	Africa
Africa|hCoV-19/Gambia/NPHL-483B/2020|EPI ISL 561318|B.1.1|Gambia|2020	Africa|hCoV-19/South Africa/KRISP-K002293/2020|EPI ISL 515671|C.1|South Africa|2020-07-23	0.0006618397	Africa
Africa|hCoV-19/Gambia/NPHL-704/2020|EPI ISL 561320|B.1.1.293|Gambia|2020	Africa|hCoV-19/South Africa/KRISP-K002293/2020|EPI ISL 515671|C.1|South Africa|2020-07-23	0.0007586847	Africa
Africa|hCoV-19/Gambia/NPHL-737/2020|EPI ISL 561323|B.1.1.293|Gambia|2020	Africa|hCoV-19/South Africa/KRISP-K002293/2020|EPI ISL 515671|C.1|South Africa|2020-07-23	0.0004825617	Africa
Africa|hCoV-19/Gambia/NPHL-748/2020|EPI ISL 561324|B.1.1|Gambia|2020	Africa|hCoV-19/South Africa/KRISP-K002293/2020|EPI ISL 515671|C.1|South Africa|2020-07-23	0.0005378242	Africa
Africa|hCoV-19/Gambia/NPHL-758/2020|EPI ISL 561326|B.1.1.293|Gambia|2020	Africa|hCoV-19/South Africa/KRISP-K002293/2020|EPI ISL 515671|C.1|South Africa|2020-07-23	0.0004821627	Africa
Africa|hCoV-19/Gambia/NPHL-760/2020|EPI ISL 561327|B.1.5|Gambia|2020	Africa|hCoV-19/South Africa/KRISP-K002293/2020|EPI ISL 515671|C.1|South Africa|2020-07-23	0.0004063396	Africa
Africa|hCoV-19/Gambia/NPHL-790/2020|EPI ISL 561329|B.1.5|Gambia|2020	Africa|hCoV-19/South Africa/KRISP-K002293/2020|EPI ISL 515671|C.1|South Africa|2020-07-23	0.0003755180	Africa
Africa|hCoV-19/Gambia/NPHL-923/2020|EPI ISL 561330|B.1.5.12|Gambia|2020	Africa|hCoV-19/South Africa/KRISP-K002293/2020|EPI ISL 515671|C.1|South Africa|2020-07-23	0.0006387288	Africa
Africa|hCoV-19/Gambia/NPHL-930/2020|EPI ISL 561331|B.1.5|Gambia|2020	Africa|hCoV-19/South Africa/KRISP-K002293/2020|EPI ISL 515671|C.1|South Africa|2020-07-23	0.0004096685	Africa
Africa|hCoV-19/Gambia/NPHL-941/2020|EPI ISL 561332|B.1.5.12|Gambia|2020	Africa|hCoV-19/South Africa/KRISP-K002293/2020|EPI ISL 515671|C.1|South Africa|2020-07-23	0.0006723438	Africa
Africa|hCoV-19/Gambia/NPHL-956/2020|EPI ISL 561334|B.1.5.12|Gambia|2020	Africa|hCoV-19/South Africa/KRISP-K002293/2020|EPI ISL 515671|C.1|South Africa|2020-07-23	0.0006828882	Africa
Africa|hCoV-19/Ghana/1651 S3/2020|EPI ISL 422387|A.11|Ghana|2020-03-25	Africa|hCoV-19/South Africa/KRISP-K002293/2020|EPI ISL 515671|C.1|South Africa|2020-07-23	0.0008392949	Africa
Africa|hCoV-19/Ghana/1659 S14/2020|EPI ISL 422405|B.1.220|Ghana|2020-03-25	Africa|hCoV-19/South Africa/KRISP-K002293/2020|EPI ISL 515671|C.1|South Africa|2020-07-23	0.0005604135	Africa
Africa|hCoV-19/Ghana/2230 S4/2020|EPI ISL 422390|B.40|Ghana|2020-03-25	Africa|hCoV-19/South Africa/KRISP-K002293/2020|EPI ISL 515671|C.1|South Africa|2020-07-23	0.0007484045	Africa
Africa|hCoV-19/Ghana/2333 S5/2020|EPI ISL 422394|B.1.3|Ghana|2020-03-27	Africa|hCoV-19/South Africa/KRISP-K002293/2020|EPI ISL 515671|C.1|South Africa|2020-07-23	0.0006511886	Africa
Africa|hCoV-19/Ghana/2573 S27/2020|EPI ISL 515082|A|Ghana|2020-03-29	Africa|hCoV-19/South Africa/KRISP-K002293/2020|EPI ISL 515671|C.1|South Africa|2020-07-23	0.0009474554	Africa
Africa|hCoV-19/Ghana/2666 S32/2020|EPI ISL 515083|A|Ghana|2020-03-27	Africa|hCoV-19/South Africa/KRISP-K002293/2020|EPI ISL 515671|C.1|South Africa|2020-07-23	0.0003770363	Africa
Africa|hCoV-19/Ghana/2709 S25/2020|EPI ISL 515084|B.1|Ghana|2020-03-28	Africa|hCoV-19/South Africa/KRISP-K002293/2020|EPI ISL 515671|C.1|South Africa|2020-07-23	0.0006730353	Africa
Africa|hCoV-19/Ghana/2828 S6/2020|EPI ISL 422397|A.11|Ghana|2020-03-29	Africa|hCoV-19/South Africa/KRISP-K002293/2020|EPI ISL 515671|C.1|South Africa|2020-07-23	0.0009543751	Africa
Africa|hCoV-19/Ghana/2852 S30/2020|EPI ISL 515085|B.6|Ghana|2020-03-28	Africa|hCoV-19/South Africa/KRISP-K002293/2020|EPI ISL 515671|C.1|South Africa|2020-07-23	0.0003762369	Africa
Africa|hCoV-19/Ghana/2914 S8/2020|EPI ISL 422399|B.1.1|Ghana|2020-03-30	Africa|hCoV-19/South Africa/KRISP-K002293/2020|EPI ISL 515671|C.1|South Africa|2020-07-23	0.0004161367	Africa
Africa|hCoV-19/Ghana/34927 S20/2020|EPI ISL 515086|A.11|Ghana|2020-05-23	Africa|hCoV-19/South Africa/KRISP-K002293/2020|EPI ISL 515671|C.1|South Africa|2020-07-23	0.0008487995	Africa
Africa|hCoV-19/Ghana/34928 S21/2020|EPI ISL 515087|A.11|Ghana|2020-05-23	Africa|hCoV-19/South Africa/KRISP-K002293/2020|EPI ISL 515671|C.1|South Africa|2020-07-23	0.0009538356	Africa
Africa|hCoV-19/Ghana/34980 S22/2020|EPI ISL 515088|B.1.1|Ghana|2020-05-23	Africa|hCoV-19/South Africa/KRISP-K002293/2020|EPI ISL 515671|C.1|South Africa|2020-07-23	0.0004158529	Africa
Africa|hCoV-19/Ghana/34983 S40/2020|EPI ISL 515089|B.1.1|Ghana|2020-05-23	Africa|hCoV-19/South Africa/KRISP-K002293/2020|EPI ISL 515671|C.1|South Africa|2020-07-23	0.0004778145	Africa
Africa|hCoV-19/Ghana/35012 S17/2020|EPI ISL 515090|B.1.1|Ghana|2020-05-23	Africa|hCoV-19/South Africa/KRISP-K002293/2020|EPI ISL 515671|C.1|South Africa|2020-07-23	0.0004705567	Africa
Africa|hCoV-19/Ghana/35019 S18/2020|EPI ISL 515091|B.1.1|Ghana|2020-05-23	Africa|hCoV-19/South Africa/KRISP-K002293/2020|EPI ISL 515671|C.1|South Africa|2020-07-23	0.0003782419	Africa
Africa|hCoV-19/Ghana/35183 S24/2020|EPI ISL 515092|A|Ghana|2020-05-24	Africa|hCoV-19/South Africa/KRISP-K002293/2020|EPI ISL 515671|C.1|South Africa|2020-07-23	0.0003825555	Africa
Africa|hCoV-19/Ghana/35280 S41/2020|EPI ISL 515093|A|Ghana|2020-05-24	Africa|hCoV-19/South Africa/KRISP-K002293/2020|EPI ISL 515671|C.1|South Africa|2020-07-23	0.0008615118	Africa
Africa|hCoV-19/Ghana/35394 S49/2020|EPI ISL 515094|B.1.1.307|Ghana|2020-05-24	Africa|hCoV-19/South Africa/KRISP-K002293/2020|EPI ISL 515671|C.1|South Africa|2020-07-23	0.0004135215	Africa
Africa|hCoV-19/Ghana/35466 S19/2020|EPI ISL 515095|B.1.1|Ghana|2020-05-24	Africa|hCoV-19/South Africa/KRISP-K002293/2020|EPI ISL 515671|C.1|South Africa|2020-07-23	0.0004435349	Africa
Africa|hCoV-19/Ghana/35563 S37/2020|EPI ISL 515096|A.11|Ghana|2020-05-24	Africa|hCoV-19/South Africa/KRISP-K002293/2020|EPI ISL 515671|C.1|South Africa|2020-07-23	0.0009751541	Africa
Africa|hCoV-19/Ghana/36523 S23/2020|EPI ISL 515097|A|Ghana|2020-05-27	Africa|hCoV-19/South Africa/KRISP-K002293/2020|EPI ISL 515671|C.1|South Africa|2020-07-23	0.0005136790	Africa
Africa|hCoV-19/Ghana/81216 S36/2020|EPI ISL 515098|A|Ghana|2020-05-20	Africa|hCoV-19/South Africa/KRISP-K002293/2020|EPI ISL 515671|C.1|South Africa|2020-07-23	0.0009468560	Africa
Africa|hCoV-19/Ghana/81219 S34/2020|EPI ISL 515099|B.1.1|Ghana|2020-05-20	Africa|hCoV-19/South Africa/KRISP-K002293/2020|EPI ISL 515671|C.1|South Africa|2020-07-23	0.0003754923	Africa
Africa|hCoV-19/Ghana/82879 S48/2020|EPI ISL 515100|B.1|Ghana|2020-05-20	Africa|hCoV-19/South Africa/KRISP-K002293/2020|EPI ISL 515671|C.1|South Africa|2020-07-23	0.0006766191	Africa
Africa|hCoV-19/Ghana/83637 S29/2020|EPI ISL 515101|B.1.1|Ghana|2020-05-22	Africa|hCoV-19/South Africa/KRISP-K002293/2020|EPI ISL 515671|C.1|South Africa|2020-07-23	0.0003713191	Africa
Africa|hCoV-19/Ghana/84049 S31/2020|EPI ISL 515102|B.1|Ghana|2020-05-25	Africa|hCoV-19/South Africa/KRISP-K002293/2020|EPI ISL 515671|C.1|South Africa|2020-07-23	0.0007076305	Africa
Africa|hCoV-19/Ghana/84162 S45/2020|EPI ISL 515103|A|Ghana|2020-04-25	Africa|hCoV-19/South Africa/KRISP-K002293/2020|EPI ISL 515671|C.1|South Africa|2020-07-23	0.0008270545	Africa
Africa|hCoV-19/Ghana/84182 S43/2020|EPI ISL 515104|B.1.1|Ghana|2020-05-25	Africa|hCoV-19/South Africa/KRISP-K002293/2020|EPI ISL 515671|C.1|South Africa|2020-07-23	0.0005460751	Africa
Africa|hCoV-19/Ghana/84210 S44/2020|EPI ISL 515105|A|Ghana|2020-05-24	Africa|hCoV-19/South Africa/KRISP-K002293/2020|EPI ISL 515671|C.1|South Africa|2020-07-23	0.0008832495	Africa
Africa|hCoV-19/Ghana/84218 S47/2020|EPI ISL 515106|A|Ghana|2020-05-25	Africa|hCoV-19/South Africa/KRISP-K002293/2020|EPI ISL 515671|C.1|South Africa|2020-07-23	0.0009657997	Africa
Africa|hCoV-19/Ghana/84260 S28/2020|EPI ISL 515107|A|Ghana|2020-05-25	Africa|hCoV-19/South Africa/KRISP-K002293/2020|EPI ISL 515671|C.1|South Africa|2020-07-23	0.0008483013	Africa
Africa|hCoV-19/Ghana/84279 S42/2020|EPI ISL 515108|B.1|Ghana|2020-05-25	Africa|hCoV-19/South Africa/KRISP-K002293/2020|EPI ISL 515671|C.1|South Africa|2020-07-23	0.0007122857	Africa
Africa|hCoV-19/Ghana/84301 S35/2020|EPI ISL 515109|A.11|Ghana|2020-05-24	Africa|hCoV-19/South Africa/KRISP-K002293/2020|EPI ISL 515671|C.1|South Africa|2020-07-23	0.0008424550	Africa
Africa|hCoV-19/Ghana/84430 S51/2020|EPI ISL 515110|B.1.1.307|Ghana|2020-05-25	Africa|hCoV-19/South Africa/KRISP-K002293/2020|EPI ISL 515671|C.1|South Africa|2020-07-23	0.0004060095	Africa
Africa|hCoV-19/Ghana/84438 S50/2020|EPI ISL 515111|A|Ghana|2020-05-24	Africa|hCoV-19/South Africa/KRISP-K002293/2020|EPI ISL 515671|C.1|South Africa|2020-07-23	0.0008451477	Africa
Africa|hCoV-19/Ghana/84484 S16/2020|EPI ISL 515112|B.1.1|Ghana|2020-05-25	Africa|hCoV-19/South Africa/KRISP-K002293/2020|EPI ISL 515671|C.1|South Africa|2020-07-23	0.0004826279	Africa
Africa|hCoV-19/Ghana/KATH23/2020|EPI ISL 515181|A.11|Ghana|2020-03-22	Africa|hCoV-19/South Africa/KRISP-K002293/2020|EPI ISL 515671|C.1|South Africa|2020-07-23	0.0008069966	Africa
Africa|hCoV-19/Ghana/TTH10/2020|EPI ISL 515182|A|Ghana|2020-03-27	Africa|hCoV-19/South Africa/KRISP-K002293/2020|EPI ISL 515671|C.1|South Africa|2020-07-23	0.0007732785	Africa
Africa|hCoV-19/Ghana/TTH11/2020|EPI ISL 515183|A|Ghana|2020-03-27	Africa|hCoV-19/South Africa/KRISP-K002293/2020|EPI ISL 515671|C.1|South Africa|2020-07-23	0.0007758340	Africa
Africa|hCoV-19/Ghana/TTH6/2020|EPI ISL 515248|A|Ghana|2020-03-27	Africa|hCoV-19/South Africa/KRISP-K002293/2020|EPI ISL 515671|C.1|South Africa|2020-07-23	0.0008472817	Africa
Africa|hCoV-19/Kenya/C1092/2020|EPI ISL 457849|B.1.5|Kenya|2020-04-18	Africa|hCoV-19/South Africa/KRISP-K002293/2020|EPI ISL 515671|C.1|South Africa|2020-07-23	0.0005248659	Africa
Africa|hCoV-19/Kenya/C1102/2020|EPI ISL 568708|B.1.5|Kenya|2020-04-19	Africa|hCoV-19/South Africa/KRISP-K002293/2020|EPI ISL 515671|C.1|South Africa|2020-07-23	0.0006169165	Africa
Africa|hCoV-19/Kenya/C1162/2020|EPI ISL 457850|B.1.5|Kenya|2020-04-19	Africa|hCoV-19/South Africa/KRISP-K002293/2020|EPI ISL 515671|C.1|South Africa|2020-07-23	0.0004847063	Africa
Africa|hCoV-19/Kenya/C1216/2020|EPI ISL 457854|B.1.5|Kenya|2020-04-19	Africa|hCoV-19/South Africa/KRISP-K002293/2020|EPI ISL 515671|C.1|South Africa|2020-07-23	0.0005042066	Africa
Africa|hCoV-19/Kenya/C1292/2020|EPI ISL 457856|B|Kenya|2020-04-20	Africa|hCoV-19/South Africa/KRISP-K002293/2020|EPI ISL 515671|C.1|South Africa|2020-07-23	0.0005142705	Africa
Africa|hCoV-19/Kenya/C1357/2020|EPI ISL 457858|B.1.5|Kenya|2020-04-20	Africa|hCoV-19/South Africa/KRISP-K002293/2020|EPI ISL 515671|C.1|South Africa|2020-07-23	0.0004566458	Africa
Africa|hCoV-19/Kenya/C1422/2020|EPI ISL 457861|B.1|Kenya|2020-04-20	Africa|hCoV-19/South Africa/KRISP-K002293/2020|EPI ISL 515671|C.1|South Africa|2020-07-23	0.0005293812	Africa
Africa|hCoV-19/Kenya/C1499/2020|EPI ISL 457863|B.1.5|Kenya|2020-04-20	Africa|hCoV-19/South Africa/KRISP-K002293/2020|EPI ISL 515671|C.1|South Africa|2020-07-23	0.0005142244	Africa
Africa|hCoV-19/Kenya/C1646/2020|EPI ISL 457865|B.1.5|Kenya|2020-04-21	Africa|hCoV-19/South Africa/KRISP-K002293/2020|EPI ISL 515671|C.1|South Africa|2020-07-23	0.0004619513	Africa
Africa|hCoV-19/Kenya/C1739/2020|EPI ISL 457866|B|Kenya|2020-04-22	Africa|hCoV-19/South Africa/KRISP-K002293/2020|EPI ISL 515671|C.1|South Africa|2020-07-23	0.0004926257	Africa
Africa|hCoV-19/Kenya/C1751/2020|EPI ISL 457867|B.1.5|Kenya|2020-04-22	Africa|hCoV-19/South Africa/KRISP-K002293/2020|EPI ISL 515671|C.1|South Africa|2020-07-23	0.0004705518	Africa
Africa|hCoV-19/Kenya/C21582/2020|EPI ISL 568872|B.1|Kenya|2020-06-22	Africa|hCoV-19/South Africa/KRISP-K002293/2020|EPI ISL 515671|C.1|South Africa|2020-07-23	0.0007396577	Africa
Africa|hCoV-19/Kenya/C22/2020|EPI ISL 457845|B.1.5|Kenya|2020-03-17	Africa|hCoV-19/South Africa/KRISP-K002293/2020|EPI ISL 515671|C.1|South Africa|2020-07-23	0.0004571976	Africa
Africa|hCoV-19/Kenya/C2439/2020|EPI ISL 457877|B.1.5|Kenya|2020-04-24	Africa|hCoV-19/South Africa/KRISP-K002293/2020|EPI ISL 515671|C.1|South Africa|2020-07-23	0.0005432672	Africa
Africa|hCoV-19/Kenya/C2449/2020|EPI ISL 457878|B.1.5|Kenya|2020-04-24	Africa|hCoV-19/South Africa/KRISP-K002293/2020|EPI ISL 515671|C.1|South Africa|2020-07-23	0.0005561875	Africa
Africa|hCoV-19/Kenya/C2469/2020|EPI ISL 457879|B.1.5|Kenya|2020-04-24	Africa|hCoV-19/South Africa/KRISP-K002293/2020|EPI ISL 515671|C.1|South Africa|2020-07-23	0.0004775324	Africa
Africa|hCoV-19/Kenya/C253/2020|EPI ISL 457868|B.1|Kenya|2020-04-03	Africa|hCoV-19/South Africa/KRISP-K002293/2020|EPI ISL 515671|C.1|South Africa|2020-07-23	0.0005041947	Africa
Africa|hCoV-19/Kenya/C256/2020|EPI ISL 568697|B.1.5|Kenya|2020-04-04	Africa|hCoV-19/South Africa/KRISP-K002293/2020|EPI ISL 515671|C.1|South Africa|2020-07-23	0.0005587634	Africa
Africa|hCoV-19/Kenya/C2582/2020|EPI ISL 457883|B.1.5|Kenya|2020-04-25	Africa|hCoV-19/South Africa/KRISP-K002293/2020|EPI ISL 515671|C.1|South Africa|2020-07-23	0.0005536280	Africa
Africa|hCoV-19/Kenya/C2685/2020|EPI ISL 457884|B.1.5|Kenya|2020-04-25	Africa|hCoV-19/South Africa/KRISP-K002293/2020|EPI ISL 515671|C.1|South Africa|2020-07-23	0.0005387782	Africa
Africa|hCoV-19/Kenya/C2777/2020|EPI ISL 457887|B.1|Kenya|2020-04-26	Africa|hCoV-19/South Africa/KRISP-K002293/2020|EPI ISL 515671|C.1|South Africa|2020-07-23	0.0004619344	Africa
Africa|hCoV-19/Kenya/C2826/2020|EPI ISL 457891|B.1.5|Kenya|2020-04-27	Africa|hCoV-19/South Africa/KRISP-K002293/2020|EPI ISL 515671|C.1|South Africa|2020-07-23	0.0004752951	Africa
Africa|hCoV-19/Kenya/C2847/2020|EPI ISL 457892|B.1.5|Kenya|2020-04-27	Africa|hCoV-19/South Africa/KRISP-K002293/2020|EPI ISL 515671|C.1|South Africa|2020-07-23	0.0004566941	Africa
Africa|hCoV-19/Kenya/C293/2020|EPI ISL 457871|A|Kenya|2020-04-04	Africa|hCoV-19/South Africa/KRISP-K002293/2020|EPI ISL 515671|C.1|South Africa|2020-07-23	0.0007668627	Africa
Africa|hCoV-19/Kenya/C310/2020|EPI ISL 457874|B.4|Kenya|2020-04-04	Africa|hCoV-19/South Africa/KRISP-K002293/2020|EPI ISL 515671|C.1|South Africa|2020-07-23	0.0009597923	Africa
Africa|hCoV-19/Kenya/C3129/2020|EPI ISL 457897|B.1.5|Kenya|2020-04-28	Africa|hCoV-19/South Africa/KRISP-K002293/2020|EPI ISL 515671|C.1|South Africa|2020-07-23	0.0004730385	Africa
Africa|hCoV-19/Kenya/C314/2020|EPI ISL 457875|A|Kenya|2020-04-04	Africa|hCoV-19/South Africa/KRISP-K002293/2020|EPI ISL 515671|C.1|South Africa|2020-07-23	0.0008405743	Africa
Africa|hCoV-19/Kenya/C316/2020|EPI ISL 457876|B.4|Kenya|2020-04-04	Africa|hCoV-19/South Africa/KRISP-K002293/2020|EPI ISL 515671|C.1|South Africa|2020-07-23	0.0009686325	Africa
Africa|hCoV-19/Kenya/C3194/2020|EPI ISL 457901|B.1.5|Kenya|2020-04-28	Africa|hCoV-19/South Africa/KRISP-K002293/2020|EPI ISL 515671|C.1|South Africa|2020-07-23	0.0005536143	Africa
Africa|hCoV-19/Kenya/C3205/2020|EPI ISL 457902|B.1.5|Kenya|2020-04-28	Africa|hCoV-19/South Africa/KRISP-K002293/2020|EPI ISL 515671|C.1|South Africa|2020-07-23	0.0004803496	Africa
Africa|hCoV-19/Kenya/C3208/2020|EPI ISL 457903|B.1.5|Kenya|2020-04-28	Africa|hCoV-19/South Africa/KRISP-K002293/2020|EPI ISL 515671|C.1|South Africa|2020-07-23	0.0004905643	Africa
Africa|hCoV-19/Kenya/C3381/2020|EPI ISL 568714|B.1.5|Kenya|2020-04-30	Africa|hCoV-19/South Africa/KRISP-K002293/2020|EPI ISL 515671|C.1|South Africa|2020-07-23	0.0005092551	Africa
Africa|hCoV-19/Kenya/C3427/2020|EPI ISL 457906|B.1.5|Kenya|2020-04-29	Africa|hCoV-19/South Africa/KRISP-K002293/2020|EPI ISL 515671|C.1|South Africa|2020-07-23	0.0005427120	Africa
Africa|hCoV-19/Kenya/C3457/2020|EPI ISL 568715|B.1|Kenya|2020-04-30	Africa|hCoV-19/South Africa/KRISP-K002293/2020|EPI ISL 515671|C.1|South Africa|2020-07-23	0.0005886960	Africa
Africa|hCoV-19/Kenya/C3739/2020|EPI ISL 568717|B.1.5|Kenya|2020-05-04	Africa|hCoV-19/South Africa/KRISP-K002293/2020|EPI ISL 515671|C.1|South Africa|2020-07-23	0.0004752954	Africa
Africa|hCoV-19/Kenya/C389/2020|EPI ISL 568698|B.1.5|Kenya|2020-04-07	Africa|hCoV-19/South Africa/KRISP-K002293/2020|EPI ISL 515671|C.1|South Africa|2020-07-23	0.0004795107	Africa
Africa|hCoV-19/Kenya/C3980/2020|EPI ISL 568719|B.1|Kenya|2020-05-05	Africa|hCoV-19/South Africa/KRISP-K002293/2020|EPI ISL 515671|C.1|South Africa|2020-07-23	0.0005127659	Africa
Africa|hCoV-19/Kenya/C4083/2020|EPI ISL 568721|B.1.5|Kenya|2020-05-05	Africa|hCoV-19/South Africa/KRISP-K002293/2020|EPI ISL 515671|C.1|South Africa|2020-07-23	0.0005613434	Africa
Africa|hCoV-19/Kenya/C4195/2020|EPI ISL 568723|B.1.5|Kenya|2020-06-05	Africa|hCoV-19/South Africa/KRISP-K002293/2020|EPI ISL 515671|C.1|South Africa|2020-07-23	0.0004753115	Africa
Africa|hCoV-19/Kenya/C4199/2020|EPI ISL 568724|B.1.5|Kenya|2020-05-06	Africa|hCoV-19/South Africa/KRISP-K002293/2020|EPI ISL 515671|C.1|South Africa|2020-07-23	0.0005486983	Africa
Africa|hCoV-19/Kenya/C4214/2020|EPI ISL 568725|B.1|Kenya|2020-06-05	Africa|hCoV-19/South Africa/KRISP-K002293/2020|EPI ISL 515671|C.1|South Africa|2020-07-23	0.0005041727	Africa
Africa|hCoV-19/Kenya/C4419/2020|EPI ISL 568727|B.1|Kenya|2020-05-07	Africa|hCoV-19/South Africa/KRISP-K002293/2020|EPI ISL 515671|C.1|South Africa|2020-07-23	0.0005719709	Africa
Africa|hCoV-19/Kenya/C4420/2020|EPI ISL 568728|B.1.5|Kenya|2020-05-07	Africa|hCoV-19/South Africa/KRISP-K002293/2020|EPI ISL 515671|C.1|South Africa|2020-07-23	0.0005537481	Africa
Africa|hCoV-19/Kenya/C4585/2020|EPI ISL 568730|B.1.5|Kenya|2020-05-08	Africa|hCoV-19/South Africa/KRISP-K002293/2020|EPI ISL 515671|C.1|South Africa|2020-07-23	0.0005092773	Africa
Africa|hCoV-19/Kenya/C460/2020|EPI ISL 457910|B.1.5|Kenya|2020-04-08	Africa|hCoV-19/South Africa/KRISP-K002293/2020|EPI ISL 515671|C.1|South Africa|2020-07-23	0.0004525975	Africa
Africa|hCoV-19/Kenya/C4691/2020|EPI ISL 568733|B.1.5|Kenya|2020-05-09	Africa|hCoV-19/South Africa/KRISP-K002293/2020|EPI ISL 515671|C.1|South Africa|2020-07-23	0.0004818211	Africa
Africa|hCoV-19/Kenya/C4710/2020|EPI ISL 568735|B.1.5|Kenya|2020-05-08	Africa|hCoV-19/South Africa/KRISP-K002293/2020|EPI ISL 515671|C.1|South Africa|2020-07-23	0.0005714628	Africa
Africa|hCoV-19/Kenya/C4717/2020|EPI ISL 568737|B.1.5|Kenya|2020-05-08	Africa|hCoV-19/South Africa/KRISP-K002293/2020|EPI ISL 515671|C.1|South Africa|2020-07-23	0.0004967730	Africa
Africa|hCoV-19/Kenya/C4872/2020|EPI ISL 568741|B.1.5|Kenya|2020-05-08	Africa|hCoV-19/South Africa/KRISP-K002293/2020|EPI ISL 515671|C.1|South Africa|2020-07-23	0.0005140592	Africa
Africa|hCoV-19/Kenya/C4895/2020|EPI ISL 568742|B.1.5|Kenya|2020-05-08	Africa|hCoV-19/South Africa/KRISP-K002293/2020|EPI ISL 515671|C.1|South Africa|2020-07-23	0.0005831236	Africa
Africa|hCoV-19/Kenya/C5008/2020|EPI ISL 568744|B.1|Kenya|2020-05-08	Africa|hCoV-19/South Africa/KRISP-K002293/2020|EPI ISL 515671|C.1|South Africa|2020-07-23	0.0005246779	Africa
Africa|hCoV-19/Kenya/C5011/2020|EPI ISL 568745|B.1.5|Kenya|2020-05-08	Africa|hCoV-19/South Africa/KRISP-K002293/2020|EPI ISL 515671|C.1|South Africa|2020-07-23	0.0005486412	Africa
Africa|hCoV-19/Kenya/C5119/2020|EPI ISL 568750|B.1|Kenya|2020-05-09	Africa|hCoV-19/South Africa/KRISP-K002293/2020|EPI ISL 515671|C.1|South Africa|2020-07-23	0.0005093124	Africa
Africa|hCoV-19/Kenya/C5177/2020|EPI ISL 568752|B.1.5|Kenya|2020-05-09	Africa|hCoV-19/South Africa/KRISP-K002293/2020|EPI ISL 515671|C.1|South Africa|2020-07-23	0.0005144416	Africa
Africa|hCoV-19/Kenya/C5178/2020|EPI ISL 568753|B.1.5|Kenya|2020-05-09	Africa|hCoV-19/South Africa/KRISP-K002293/2020|EPI ISL 515671|C.1|South Africa|2020-07-23	0.0005295853	Africa
Africa|hCoV-19/Kenya/C5246/2020|EPI ISL 568754|B.1.5|Kenya|2020-05-09	Africa|hCoV-19/South Africa/KRISP-K002293/2020|EPI ISL 515671|C.1|South Africa|2020-07-23	0.0005098375	Africa
Africa|hCoV-19/Kenya/C5288/2020|EPI ISL 568755|B.1.5|Kenya|2020-05-10	Africa|hCoV-19/South Africa/KRISP-K002293/2020|EPI ISL 515671|C.1|South Africa|2020-07-23	0.0005890794	Africa
Africa|hCoV-19/Kenya/C5289/2020|EPI ISL 568756|B.1.5|Kenya|2020-05-10	Africa|hCoV-19/South Africa/KRISP-K002293/2020|EPI ISL 515671|C.1|South Africa|2020-07-23	0.0004942690	Africa
Africa|hCoV-19/Kenya/C5328/2020|EPI ISL 568760|B.1.5|Kenya|2020-05-10	Africa|hCoV-19/South Africa/KRISP-K002293/2020|EPI ISL 515671|C.1|South Africa|2020-07-23	0.0005145339	Africa
Africa|hCoV-19/Kenya/C5335/2020|EPI ISL 568762|B.1.5|Kenya|2020-05-10	Africa|hCoV-19/South Africa/KRISP-K002293/2020|EPI ISL 515671|C.1|South Africa|2020-07-23	0.0005149766	Africa
Africa|hCoV-19/Kenya/C5384/2020|EPI ISL 568764|B.1.5|Kenya|2020-05-10	Africa|hCoV-19/South Africa/KRISP-K002293/2020|EPI ISL 515671|C.1|South Africa|2020-07-23	0.0005714436	Africa
Africa|hCoV-19/Kenya/C54/2020|EPI ISL 457847|B.1|Kenya|2020-03-24	Africa|hCoV-19/South Africa/KRISP-K002293/2020|EPI ISL 515671|C.1|South Africa|2020-07-23	0.0005480542	Africa
Africa|hCoV-19/Kenya/C544/2020|EPI ISL 457911|B.1.5|Kenya|2020-04-10	Africa|hCoV-19/South Africa/KRISP-K002293/2020|EPI ISL 515671|C.1|South Africa|2020-07-23	0.0004526137	Africa
Africa|hCoV-19/Kenya/C5442/2020|EPI ISL 568767|B.1.5|Kenya|2020-05-10	Africa|hCoV-19/South Africa/KRISP-K002293/2020|EPI ISL 515671|C.1|South Africa|2020-07-23	0.0005432669	Africa
Africa|hCoV-19/Kenya/C569/2020|EPI ISL 568700|B.1|Kenya|2020-04-12	Africa|hCoV-19/South Africa/KRISP-K002293/2020|EPI ISL 515671|C.1|South Africa|2020-07-23	0.0005244029	Africa
Africa|hCoV-19/Kenya/C5695/2020|EPI ISL 568770|B.1.5|Kenya|2020-05-11	Africa|hCoV-19/South Africa/KRISP-K002293/2020|EPI ISL 515671|C.1|South Africa|2020-07-23	0.0005772437	Africa
Africa|hCoV-19/Kenya/C5701/2020|EPI ISL 568772|B.1|Kenya|2020-05-11	Africa|hCoV-19/South Africa/KRISP-K002293/2020|EPI ISL 515671|C.1|South Africa|2020-07-23	0.0005092901	Africa
Africa|hCoV-19/Kenya/C571/2020|EPI ISL 568702|A|Kenya|2020-04-12	Africa|hCoV-19/South Africa/KRISP-K002293/2020|EPI ISL 515671|C.1|South Africa|2020-07-23	0.0008069150	Africa
Africa|hCoV-19/Kenya/C5767/2020|EPI ISL 568773|B.1.5|Kenya|2020-05-11	Africa|hCoV-19/South Africa/KRISP-K002293/2020|EPI ISL 515671|C.1|South Africa|2020-07-23	0.0006293232	Africa
Africa|hCoV-19/Kenya/C5811/2020|EPI ISL 568775|B.1.5|Kenya|2020-05-11	Africa|hCoV-19/South Africa/KRISP-K002293/2020|EPI ISL 515671|C.1|South Africa|2020-07-23	0.0005092894	Africa
Africa|hCoV-19/Kenya/C5813/2020|EPI ISL 568776|B.1|Kenya|2020-05-11	Africa|hCoV-19/South Africa/KRISP-K002293/2020|EPI ISL 515671|C.1|South Africa|2020-07-23	0.0005144416	Africa
Africa|hCoV-19/Kenya/C5835/2020|EPI ISL 568777|B.1.5|Kenya|2020-05-12	Africa|hCoV-19/South Africa/KRISP-K002293/2020|EPI ISL 515671|C.1|South Africa|2020-07-23	0.0005483784	Africa
Africa|hCoV-19/Kenya/C587/2020|EPI ISL 457912|B.1.5|Kenya|2020-04-11	Africa|hCoV-19/South Africa/KRISP-K002293/2020|EPI ISL 515671|C.1|South Africa|2020-07-23	0.0005220910	Africa
Africa|hCoV-19/Kenya/C589/2020|EPI ISL 457913|B.1.5|Kenya|2020-04-11	Africa|hCoV-19/South Africa/KRISP-K002293/2020|EPI ISL 515671|C.1|South Africa|2020-07-23	0.0004795437	Africa
Africa|hCoV-19/Kenya/C5902/2020|EPI ISL 568779|B.1.5|Kenya|2020-05-12	Africa|hCoV-19/South Africa/KRISP-K002293/2020|EPI ISL 515671|C.1|South Africa|2020-07-23	0.0005195726	Africa
Africa|hCoV-19/Kenya/C5911/2020|EPI ISL 568780|B.1.5|Kenya|2020-05-12	Africa|hCoV-19/South Africa/KRISP-K002293/2020|EPI ISL 515671|C.1|South Africa|2020-07-23	0.0005194412	Africa
Africa|hCoV-19/Kenya/C5914/2020|EPI ISL 568782|B.1.5|Kenya|2020-05-12	Africa|hCoV-19/South Africa/KRISP-K002293/2020|EPI ISL 515671|C.1|South Africa|2020-07-23	0.0005437837	Africa
Africa|hCoV-19/Kenya/C6186/2020|EPI ISL 568787|B.1.5|Kenya|2020-05-13	Africa|hCoV-19/South Africa/KRISP-K002293/2020|EPI ISL 515671|C.1|South Africa|2020-07-23	0.0005831517	Africa
Africa|hCoV-19/Kenya/C6255/2020|EPI ISL 568790|B.1.1.33|Kenya|2020-05-13	Africa|hCoV-19/South Africa/KRISP-K002293/2020|EPI ISL 515671|C.1|South Africa|2020-07-23	0.0005775893	Africa
Africa|hCoV-19/Kenya/C6298/2020|EPI ISL 568792|B.1|Kenya|2020-05-13	Africa|hCoV-19/South Africa/KRISP-K002293/2020|EPI ISL 515671|C.1|South Africa|2020-07-23	0.0005243055	Africa
Africa|hCoV-19/Kenya/C6369/2020|EPI ISL 568794|B.1|Kenya|2020-05-14	Africa|hCoV-19/South Africa/KRISP-K002293/2020|EPI ISL 515671|C.1|South Africa|2020-07-23	0.0005934346	Africa
Africa|hCoV-19/Kenya/C6380/2020|EPI ISL 568798|B.1.5|Kenya|2020-05-15	Africa|hCoV-19/South Africa/KRISP-K002293/2020|EPI ISL 515671|C.1|South Africa|2020-07-23	0.0004897744	Africa
Africa|hCoV-19/Kenya/C6384/2020|EPI ISL 568799|B.1|Kenya|2020-05-14	Africa|hCoV-19/South Africa/KRISP-K002293/2020|EPI ISL 515671|C.1|South Africa|2020-07-23	0.0005142524	Africa
Africa|hCoV-19/Kenya/C639/2020|EPI ISL 568703|B|Kenya|2020-04-14	Africa|hCoV-19/South Africa/KRISP-K002293/2020|EPI ISL 515671|C.1|South Africa|2020-07-23	0.0005937391	Africa
Africa|hCoV-19/Kenya/C6518/2020|EPI ISL 568803|B.1.5|Kenya|2020-05-14	Africa|hCoV-19/South Africa/KRISP-K002293/2020|EPI ISL 515671|C.1|South Africa|2020-07-23	0.0005975662	Africa
Africa|hCoV-19/Kenya/C6524/2020|EPI ISL 568805|A|Kenya|2020-05-14	Africa|hCoV-19/South Africa/KRISP-K002293/2020|EPI ISL 515671|C.1|South Africa|2020-07-23	0.0008627692	Africa
Africa|hCoV-19/Kenya/C656/2020|EPI ISL 457915|B.1.5|Kenya|2020-04-13	Africa|hCoV-19/South Africa/KRISP-K002293/2020|EPI ISL 515671|C.1|South Africa|2020-07-23	0.0005378438	Africa
Africa|hCoV-19/Kenya/C6564/2020|EPI ISL 568806|B.1.5|Kenya|2020-05-14	Africa|hCoV-19/South Africa/KRISP-K002293/2020|EPI ISL 515671|C.1|South Africa|2020-07-23	0.0005999755	Africa
Africa|hCoV-19/Kenya/C6878/2020|EPI ISL 568813|B.1.1|Kenya|2020-05-15	Africa|hCoV-19/South Africa/KRISP-K002293/2020|EPI ISL 515671|C.1|South Africa|2020-07-23	0.0003920708	Africa
Africa|hCoV-19/Kenya/C6914/2020|EPI ISL 568817|B.1|Kenya|2020-05-15	Africa|hCoV-19/South Africa/KRISP-K002293/2020|EPI ISL 515671|C.1|South Africa|2020-07-23	0.0006288616	Africa
Africa|hCoV-19/Kenya/C7081/2020|EPI ISL 568824|B.1.5|Kenya|2020-05-16	Africa|hCoV-19/South Africa/KRISP-K002293/2020|EPI ISL 515671|C.1|South Africa|2020-07-23	0.0005343639	Africa
Africa|hCoV-19/Kenya/C713/2020|EPI ISL 457920|B.1.5|Kenya|2020-04-14	Africa|hCoV-19/South Africa/KRISP-K002293/2020|EPI ISL 515671|C.1|South Africa|2020-07-23	0.0005041946	Africa
Africa|hCoV-19/Kenya/C7579/2020|EPI ISL 568842|A|Kenya|2020-05-16	Africa|hCoV-19/South Africa/KRISP-K002293/2020|EPI ISL 515671|C.1|South Africa|2020-07-23	0.0008650806	Africa
Africa|hCoV-19/Kenya/C7605/2020|EPI ISL 568847|A|Kenya|2020-05-16	Africa|hCoV-19/South Africa/KRISP-K002293/2020|EPI ISL 515671|C.1|South Africa|2020-07-23	0.0008487338	Africa
Africa|hCoV-19/Kenya/C787/2020|EPI ISL 457921|B.1.5|Kenya|2020-04-15	Africa|hCoV-19/South Africa/KRISP-K002293/2020|EPI ISL 515671|C.1|South Africa|2020-07-23	0.0004705523	Africa
Africa|hCoV-19/Kenya/C7949/2020|EPI ISL 568852|B.1|Kenya|2020-05-18	Africa|hCoV-19/South Africa/KRISP-K002293/2020|EPI ISL 515671|C.1|South Africa|2020-07-23	0.0006301088	Africa
Africa|hCoV-19/Kenya/C815/2020|EPI ISL 568706|B.1|Kenya|2020-04-16	Africa|hCoV-19/South Africa/KRISP-K002293/2020|EPI ISL 515671|C.1|South Africa|2020-07-23	0.0005590091	Africa
Africa|hCoV-19/Kenya/C8240/2020|EPI ISL 568855|B.1.5|Kenya|2020-05-19	Africa|hCoV-19/South Africa/KRISP-K002293/2020|EPI ISL 515671|C.1|South Africa|2020-07-23	0.0005623688	Africa
Africa|hCoV-19/Kenya/C926/2020|EPI ISL 457928|B.1.5|Kenya|2020-04-17	Africa|hCoV-19/South Africa/KRISP-K002293/2020|EPI ISL 515671|C.1|South Africa|2020-07-23	0.0005071608	Africa
Africa|hCoV-19/Kenya/D5/2020|EPI ISL 457999|B.1|Kenya|2020-05-22	Africa|hCoV-19/South Africa/KRISP-K002293/2020|EPI ISL 515671|C.1|South Africa|2020-07-23	0.0007575060	Africa
Africa|hCoV-19/Kenya/D6/2020|EPI ISL 458000|B.40|Kenya|2020-03-17	Africa|hCoV-19/South Africa/KRISP-K002293/2020|EPI ISL 515671|C.1|South Africa|2020-07-23	0.0008777219	Africa
Africa|hCoV-19/Kenya/NIC 059/2020|EPI ISL 457827|B.40|Kenya|2020-03	Africa|hCoV-19/South Africa/KRISP-K002293/2020|EPI ISL 515671|C.1|South Africa|2020-07-23	0.0008150150	Africa
Africa|hCoV-19/Kenya/NIC 084/2020|EPI ISL 457828|B|Kenya|2020-03	Africa|hCoV-19/South Africa/KRISP-K002293/2020|EPI ISL 515671|C.1|South Africa|2020-07-23	0.0007732946	Africa
Africa|hCoV-19/Kenya/NIC 087/2020|EPI ISL 457829|B.1.1.20|Kenya|2020-03	Africa|hCoV-19/South Africa/KRISP-K002293/2020|EPI ISL 515671|C.1|South Africa|2020-07-23	0.0004063632	Africa
Africa|hCoV-19/Kenya/NIC 089/2020|EPI ISL 457830|B.1.1.20|Kenya|2020-03	Africa|hCoV-19/South Africa/KRISP-K002293/2020|EPI ISL 515671|C.1|South Africa|2020-07-23	0.0003875419	Africa
Africa|hCoV-19/Kenya/NIC 168/2020|EPI ISL 457832|B.1.255|Kenya|2020-03	Africa|hCoV-19/South Africa/KRISP-K002293/2020|EPI ISL 515671|C.1|South Africa|2020-07-23	0.0005537686	Africa
Africa|hCoV-19/Kenya/NIC 187/2020|EPI ISL 457833|B.1.5|Kenya|2020-03-20	Africa|hCoV-19/South Africa/KRISP-K002293/2020|EPI ISL 515671|C.1|South Africa|2020-07-23	0.0005378084	Africa
Africa|hCoV-19/Kenya/NIC 196/2020|EPI ISL 457834|B.1.1|Kenya|2020-03-21	Africa|hCoV-19/South Africa/KRISP-K002293/2020|EPI ISL 515671|C.1|South Africa|2020-07-23	0.0003863984	Africa
Africa|hCoV-19/Kenya/NIC 248/2020|EPI ISL 457836|B.40|Kenya|2020-03-23	Africa|hCoV-19/South Africa/KRISP-K002293/2020|EPI ISL 515671|C.1|South Africa|2020-07-23	0.0007537968	Africa
Africa|hCoV-19/Kenya/NIC 266/2020|EPI ISL 457838|B.6|Kenya|2020-03-24	Africa|hCoV-19/South Africa/KRISP-K002293/2020|EPI ISL 515671|C.1|South Africa|2020-07-23	0.0008550169	Africa
Africa|hCoV-19/Kenya/NIC 492/2020|EPI ISL 457840|B.1.5|Kenya|2020-03	Africa|hCoV-19/South Africa/KRISP-K002293/2020|EPI ISL 515671|C.1|South Africa|2020-07-23	0.0004882898	Africa
Africa|hCoV-19/Kenya/NIC 512/2020|EPI ISL 457841|B.1.5|Kenya|2020-03	Africa|hCoV-19/South Africa/KRISP-K002293/2020|EPI ISL 515671|C.1|South Africa|2020-07-23	0.0004879325	Africa
Africa|hCoV-19/Kenya/NIC 569/2020|EPI ISL 457843|B.1.1|Kenya|2020-03-29	Africa|hCoV-19/South Africa/KRISP-K002293/2020|EPI ISL 515671|C.1|South Africa|2020-07-23	0.0004032909	Africa
Africa|hCoV-19/Kenya/NIC 593/2020|EPI ISL 457844|B.1.1.316|Kenya|2020-03-29	Africa|hCoV-19/South Africa/KRISP-K002293/2020|EPI ISL 515671|C.1|South Africa|2020-07-23	0.0004150762	Africa
Africa|hCoV-19/Kenya/S052/2020|EPI ISL 457932|B.4|Kenya|2020-03-14	Africa|hCoV-19/South Africa/KRISP-K002293/2020|EPI ISL 515671|C.1|South Africa|2020-07-23	0.0009661937	Africa
Africa|hCoV-19/Kenya/S109/2020|EPI ISL 457933|B.4|Kenya|2020-03-23	Africa|hCoV-19/South Africa/KRISP-K002293/2020|EPI ISL 515671|C.1|South Africa|2020-07-23	0.0009392618	Africa
Africa|hCoV-19/Kenya/S299/2020|EPI ISL 457934|B.1.1.1|Kenya|2020-03-29	Africa|hCoV-19/South Africa/KRISP-K002293/2020|EPI ISL 515671|C.1|South Africa|2020-07-23	0.0002739032	Africa
Africa|hCoV-19/Madagascar/IP-01650/2020|EPI ISL 508862|B.1|Madagascar|2020-03-20	Africa|hCoV-19/South Africa/KRISP-K002293/2020|EPI ISL 515671|C.1|South Africa|2020-07-23	0.0005714440	Africa
Africa|hCoV-19/Madagascar/IP-01861/2020|EPI ISL 508863|B.1|Madagascar|2020-03-22	Africa|hCoV-19/South Africa/KRISP-K002293/2020|EPI ISL 515671|C.1|South Africa|2020-07-23	0.0005714441	Africa
Africa|hCoV-19/Mali/M002593/2020|EPI ISL 487446|A|Mali|2020-04-06	Africa|hCoV-19/South Africa/KRISP-K002293/2020|EPI ISL 515671|C.1|South Africa|2020-07-23	0.0008405541	Africa
Africa|hCoV-19/Mali/M002615/2020|EPI ISL 487447|A|Mali|2020-04-06	Africa|hCoV-19/South Africa/KRISP-K002293/2020|EPI ISL 515671|C.1|South Africa|2020-07-23	0.0008069970	Africa
Africa|hCoV-19/Mali/M002616/2020|EPI ISL 487448|A|Mali|2020-04-06	Africa|hCoV-19/South Africa/KRISP-K002293/2020|EPI ISL 515671|C.1|South Africa|2020-07-23	0.0007747815	Africa
Africa|hCoV-19/Mali/M002618/2020|EPI ISL 487449|A|Mali|2020-04-06	Africa|hCoV-19/South Africa/KRISP-K002293/2020|EPI ISL 515671|C.1|South Africa|2020-07-23	0.0008405571	Africa
Africa|hCoV-19/Mali/M002644/2020|EPI ISL 487450|A|Mali|2020-04-08	Africa|hCoV-19/South Africa/KRISP-K002293/2020|EPI ISL 515671|C.1|South Africa|2020-07-23	0.0008742557	Africa
Africa|hCoV-19/Mali/M002659/2020|EPI ISL 487451|A|Mali|2020-04-09	Africa|hCoV-19/South Africa/KRISP-K002293/2020|EPI ISL 515671|C.1|South Africa|2020-07-23	0.0008069156	Africa
Africa|hCoV-19/Mali/M002663/2020|EPI ISL 487452|A|Mali|2020-04-09	Africa|hCoV-19/South Africa/KRISP-K002293/2020|EPI ISL 515671|C.1|South Africa|2020-07-23	0.0009078351	Africa
Africa|hCoV-19/Mali/M002667/2020|EPI ISL 487453|B.1|Mali|2020-04-10	Africa|hCoV-19/South Africa/KRISP-K002293/2020|EPI ISL 515671|C.1|South Africa|2020-07-23	0.0005714441	Africa
Africa|hCoV-19/Mali/M002672/2020|EPI ISL 487454|B|Mali|2020-04-10	Africa|hCoV-19/South Africa/KRISP-K002293/2020|EPI ISL 515671|C.1|South Africa|2020-07-23	0.0007398344	Africa
Africa|hCoV-19/Mali/M002673/2020|EPI ISL 487455|B.1|Mali|2020-04-10	Africa|hCoV-19/South Africa/KRISP-K002293/2020|EPI ISL 515671|C.1|South Africa|2020-07-23	0.0005714326	Africa
Africa|hCoV-19/Mali/M002675/2020|EPI ISL 487456|A|Mali|2020-04-10	Africa|hCoV-19/South Africa/KRISP-K002293/2020|EPI ISL 515671|C.1|South Africa|2020-07-23	0.0008069156	Africa
Africa|hCoV-19/Mali/M002698/2020|EPI ISL 487457|A|Mali|2020-04-12	Africa|hCoV-19/South Africa/KRISP-K002293/2020|EPI ISL 515671|C.1|South Africa|2020-07-23	0.0007741710	Africa
Africa|hCoV-19/Mali/M002700/2020|EPI ISL 487458|B.1|Mali|2020-04-12	Africa|hCoV-19/South Africa/KRISP-K002293/2020|EPI ISL 515671|C.1|South Africa|2020-07-23	0.0007088100	Africa
Africa|hCoV-19/Mali/M002703/2020|EPI ISL 487459|B.1|Mali|2020-04-12	Africa|hCoV-19/South Africa/KRISP-K002293/2020|EPI ISL 515671|C.1|South Africa|2020-07-23	0.0006386857	Africa
Africa|hCoV-19/Mali/M002704/2020|EPI ISL 487460|A|Mali|2020-04-12	Africa|hCoV-19/South Africa/KRISP-K002293/2020|EPI ISL 515671|C.1|South Africa|2020-07-23	0.0007396105	Africa
Africa|hCoV-19/Mali/M002707/2020|EPI ISL 487461|A|Mali|2020-04-12	Africa|hCoV-19/South Africa/KRISP-K002293/2020|EPI ISL 515671|C.1|South Africa|2020-07-23	0.0009078745	Africa
Africa|hCoV-19/Mali/M002758/2020|EPI ISL 487462|B.1|Mali|2020-04-13	Africa|hCoV-19/South Africa/KRISP-K002293/2020|EPI ISL 515671|C.1|South Africa|2020-07-23	0.0006723889	Africa
Africa|hCoV-19/Mali/M002823/2020|EPI ISL 487463|A|Mali|2020-04-14	Africa|hCoV-19/South Africa/KRISP-K002293/2020|EPI ISL 515671|C.1|South Africa|2020-07-23	0.0008405343	Africa
Africa|hCoV-19/Mali/M002824/2020|EPI ISL 487464|B.1.3|Mali|2020-04-14	Africa|hCoV-19/South Africa/KRISP-K002293/2020|EPI ISL 515671|C.1|South Africa|2020-07-23	0.0006723572	Africa
Africa|hCoV-19/Mali/M002826/2020|EPI ISL 487465|A|Mali|2020-04-14	Africa|hCoV-19/South Africa/KRISP-K002293/2020|EPI ISL 515671|C.1|South Africa|2020-07-23	0.0007732785	Africa
Africa|hCoV-19/Mali/M002830/2020|EPI ISL 487466|B.1.275|Mali|2020-04-14	Africa|hCoV-19/South Africa/KRISP-K002293/2020|EPI ISL 515671|C.1|South Africa|2020-07-23	0.0006387543	Africa
Africa|hCoV-19/Morocco/15N/2020|EPI ISL 458150|B.1.1|Morocco|2020-05-15	Africa|hCoV-19/South Africa/KRISP-K002293/2020|EPI ISL 515671|C.1|South Africa|2020-07-23	0.0006394852	Africa
Africa|hCoV-19/Morocco/6887/2020|EPI ISL 459965|B.1.1|Morocco|2020-03-03	Africa|hCoV-19/South Africa/KRISP-K002293/2020|EPI ISL 515671|C.1|South Africa|2020-07-23	0.0003696635	Africa
Africa|hCoV-19/Morocco/6888/2020|EPI ISL 459966|B.1.1|Morocco|2020-03-15	Africa|hCoV-19/South Africa/KRISP-K002293/2020|EPI ISL 515671|C.1|South Africa|2020-07-23	0.0004705205	Africa
Africa|hCoV-19/Morocco/6889/2020|EPI ISL 459967|B.1.5|Morocco|2020-03-15	Africa|hCoV-19/South Africa/KRISP-K002293/2020|EPI ISL 515671|C.1|South Africa|2020-07-23	0.0004748922	Africa
Africa|hCoV-19/Morocco/6890/2020|EPI ISL 459968|B.1.5|Morocco|2020-03-17	Africa|hCoV-19/South Africa/KRISP-K002293/2020|EPI ISL 515671|C.1|South Africa|2020-07-23	0.0005411956	Africa
Africa|hCoV-19/Morocco/6891/2020|EPI ISL 459969|B.1.255|Morocco|2020-03-20	Africa|hCoV-19/South Africa/KRISP-K002293/2020|EPI ISL 515671|C.1|South Africa|2020-07-23	0.0005435718	Africa
Africa|hCoV-19/Morocco/6892/2020|EPI ISL 459970|B.1.5|Morocco|2020-03-17	Africa|hCoV-19/South Africa/KRISP-K002293/2020|EPI ISL 515671|C.1|South Africa|2020-07-23	0.0005438802	Africa
Africa|hCoV-19/Morocco/6893/2020|EPI ISL 459971|B.1.153|Morocco|2020-03-18	Africa|hCoV-19/South Africa/KRISP-K002293/2020|EPI ISL 515671|C.1|South Africa|2020-07-23	0.0007158440	Africa
Africa|hCoV-19/Morocco/6894/2020|EPI ISL 459972|B.1|Morocco|2020-03-20	Africa|hCoV-19/South Africa/KRISP-K002293/2020|EPI ISL 515671|C.1|South Africa|2020-07-23	0.0006723575	Africa
Africa|hCoV-19/Morocco/6895/2020|EPI ISL 459973|B.1.1|Morocco|2020-03-20	Africa|hCoV-19/South Africa/KRISP-K002293/2020|EPI ISL 515671|C.1|South Africa|2020-07-23	0.0004032775	Africa
Africa|hCoV-19/Morocco/6897/2020|EPI ISL 459975|B.1.5|Morocco|2020-03-21	Africa|hCoV-19/South Africa/KRISP-K002293/2020|EPI ISL 515671|C.1|South Africa|2020-07-23	0.0005378262	Africa
Africa|hCoV-19/Morocco/6898/2020|EPI ISL 459976|B.1|Morocco|2020-03-16	Africa|hCoV-19/South Africa/KRISP-K002293/2020|EPI ISL 515671|C.1|South Africa|2020-07-23	0.0006051234	Africa
Africa|hCoV-19/Morocco/6899/2020|EPI ISL 459977|B.1.1|Morocco|2020-04-21	Africa|hCoV-19/South Africa/KRISP-K002293/2020|EPI ISL 515671|C.1|South Africa|2020-07-23	0.0004032950	Africa
Africa|hCoV-19/Morocco/6900/2020|EPI ISL 459978|B.1.1.247|Morocco|2020-04-20	Africa|hCoV-19/South Africa/KRISP-K002293/2020|EPI ISL 515671|C.1|South Africa|2020-07-23	0.0005041713	Africa
Africa|hCoV-19/Morocco/6901/2020|EPI ISL 459979|B.1|Morocco|2020-04-19	Africa|hCoV-19/South Africa/KRISP-K002293/2020|EPI ISL 515671|C.1|South Africa|2020-07-23	0.0006050707	Africa
Africa|hCoV-19/Morocco/6902/2020|EPI ISL 459980|B.1.1|Morocco|2020-04-19	Africa|hCoV-19/South Africa/KRISP-K002293/2020|EPI ISL 515671|C.1|South Africa|2020-07-23	0.0005377936	Africa
Africa|hCoV-19/Morocco/6903/2020|EPI ISL 459981|B.1|Morocco|2020-04-19	Africa|hCoV-19/South Africa/KRISP-K002293/2020|EPI ISL 515671|C.1|South Africa|2020-07-23	0.0007396551	Africa
Africa|hCoV-19/Morocco/6904/2020|EPI ISL 459982|B.1|Morocco|2020-04-18	Africa|hCoV-19/South Africa/KRISP-K002293/2020|EPI ISL 515671|C.1|South Africa|2020-07-23	0.0007060226	Africa
Africa|hCoV-19/Morocco/6905/2020|EPI ISL 459983|B.1.1|Morocco|2020-04-21	Africa|hCoV-19/South Africa/KRISP-K002293/2020|EPI ISL 515671|C.1|South Africa|2020-07-23	0.0004705504	Africa
Africa|hCoV-19/Morocco/6906/2020|EPI ISL 459984|B.1.1|Morocco|2020-04-06	Africa|hCoV-19/South Africa/KRISP-K002293/2020|EPI ISL 515671|C.1|South Africa|2020-07-23	0.0003696636	Africa
Africa|hCoV-19/Morocco/AZ183/2020|EPI ISL 476026|B.1.1|Morocco|2020-05-11	Africa|hCoV-19/South Africa/KRISP-K002293/2020|EPI ISL 515671|C.1|South Africa|2020-07-23	0.0005714421	Africa
Africa|hCoV-19/Morocco/CA24/2020|EPI ISL 476025|B.1.1|Morocco|2020-05-02	Africa|hCoV-19/South Africa/KRISP-K002293/2020|EPI ISL 515671|C.1|South Africa|2020-07-23	0.0007060272	Africa
Africa|hCoV-19/Morocco/HMIMV-Rabat102-03/2020|EPI ISL 471456|B.1|Morocco|2020-03-31	Africa|hCoV-19/South Africa/KRISP-K002293/2020|EPI ISL 515671|C.1|South Africa|2020-07-23	0.0007060202	Africa
Africa|hCoV-19/Morocco/HMIMV-Rabat1025-04/2020|EPI ISL 471457|B.1|Morocco|2020-04-13	Africa|hCoV-19/South Africa/KRISP-K002293/2020|EPI ISL 515671|C.1|South Africa|2020-07-23	0.0006387415	Africa
Africa|hCoV-19/Morocco/HMIMV-Rabat1429-04/2020|EPI ISL 471458|B.1|Morocco|2020-04-19	Africa|hCoV-19/South Africa/KRISP-K002293/2020|EPI ISL 515671|C.1|South Africa|2020-07-23	0.0007396898	Africa
Africa|hCoV-19/Morocco/HMIMV-Rabat1435-04/2020|EPI ISL 471459|B.1|Morocco|2020-04-19	Africa|hCoV-19/South Africa/KRISP-K002293/2020|EPI ISL 515671|C.1|South Africa|2020-07-23	0.0006050849	Africa
Africa|hCoV-19/Morocco/HMIMV-Rabat1462-04/2020|EPI ISL 471460|B.1|Morocco|2020-04-19	Africa|hCoV-19/South Africa/KRISP-K002293/2020|EPI ISL 515671|C.1|South Africa|2020-07-23	0.0007060226	Africa
Africa|hCoV-19/Morocco/OUA677-19/2020|EPI ISL 451400|B.1.5|Morocco|2020-04-23	Africa|hCoV-19/South Africa/KRISP-K002293/2020|EPI ISL 515671|C.1|South Africa|2020-07-23	0.0006051113	Africa
Africa|hCoV-19/Morocco/RA85/2020|EPI ISL 467299|B.1|Morocco|2020-05-21	Africa|hCoV-19/South Africa/KRISP-K002293/2020|EPI ISL 515671|C.1|South Africa|2020-07-23	0.0010763717	Africa
Africa|hCoV-19/Morocco/RMPS-01/2020|EPI ISL 469017|B.1|Morocco|2020-04-13	Africa|hCoV-19/South Africa/KRISP-K002293/2020|EPI ISL 515671|C.1|South Africa|2020-07-23	0.0005714441	Africa
Africa|hCoV-19/Morocco/RMPS-02/2020|EPI ISL 469049|B.1|Morocco|2020-03-30	Africa|hCoV-19/South Africa/KRISP-K002293/2020|EPI ISL 515671|C.1|South Africa|2020-07-23	0.0005714690	Africa
Africa|hCoV-19/Morocco/RMPS-03/2020|EPI ISL 469051|B.1|Morocco|2020-04-03	Africa|hCoV-19/South Africa/KRISP-K002293/2020|EPI ISL 515671|C.1|South Africa|2020-07-23	0.0006723572	Africa
Africa|hCoV-19/Morocco/RMPS-04/2020|EPI ISL 469052|B.1|Morocco|2020-03-30	Africa|hCoV-19/South Africa/KRISP-K002293/2020|EPI ISL 515671|C.1|South Africa|2020-07-23	0.0005714441	Africa
Africa|hCoV-19/Morocco/RMPS-05/2020|EPI ISL 469053|B.1|Morocco|2020-03-30	Africa|hCoV-19/South Africa/KRISP-K002293/2020|EPI ISL 515671|C.1|South Africa|2020-07-23	0.0005378189	Africa
Africa|hCoV-19/Morocco/RMPS-06/2020|EPI ISL 469054|B.1|Morocco|2020-04-01	Africa|hCoV-19/South Africa/KRISP-K002293/2020|EPI ISL 515671|C.1|South Africa|2020-07-23	0.0005714441	Africa
Africa|hCoV-19/Morocco/RMPS-12/2020|EPI ISL 482737|B.1.1|Morocco|2020-05-08	Africa|hCoV-19/South Africa/KRISP-K002293/2020|EPI ISL 515671|C.1|South Africa|2020-07-23	0.0005815609	Africa
Africa|hCoV-19/Morocco/RMPS-13/2020|EPI ISL 482738|B.1|Morocco|2020-04-10	Africa|hCoV-19/South Africa/KRISP-K002293/2020|EPI ISL 515671|C.1|South Africa|2020-07-23	0.0005815291	Africa
Africa|hCoV-19/Morocco/RMPS-14/2020|EPI ISL 482739|B.1|Morocco|2020-04-22	Africa|hCoV-19/South Africa/KRISP-K002293/2020|EPI ISL 515671|C.1|South Africa|2020-07-23	0.0005930921	Africa
Africa|hCoV-19/Morocco/refstage1/2020|EPI ISL 476559|B.1.5|Morocco|2020-02-27	Africa|hCoV-19/South Africa/KRISP-K002293/2020|EPI ISL 515671|C.1|South Africa|2020-07-23	0.0004705529	Africa
Africa|hCoV-19/Nigeria/AB03-CV135/2020|EPI ISL 527872|B.1.5|Nigeria|2020-05-12	Africa|hCoV-19/South Africa/KRISP-K002293/2020|EPI ISL 515671|C.1|South Africa|2020-07-23	0.0006115851	Africa
Africa|hCoV-19/Nigeria/ED01-CV155/2020|EPI ISL 527873|B.40|Nigeria|2020-02-21	Africa|hCoV-19/South Africa/KRISP-K002293/2020|EPI ISL 515671|C.1|South Africa|2020-07-23	0.0008742478	Africa
Africa|hCoV-19/Nigeria/ED02-CV156/2020|EPI ISL 527874|B.40|Nigeria|2020-03-23	Africa|hCoV-19/South Africa/KRISP-K002293/2020|EPI ISL 515671|C.1|South Africa|2020-07-23	0.0007732941	Africa
Africa|hCoV-19/Nigeria/ED03-CV157/2020|EPI ISL 527875|B.40|Nigeria|2020-03-26	Africa|hCoV-19/South Africa/KRISP-K002293/2020|EPI ISL 515671|C.1|South Africa|2020-07-23	0.0009368086	Africa
Africa|hCoV-19/Nigeria/ED04-CV158/2020|EPI ISL 527876|A|Nigeria|2020-03-25	Africa|hCoV-19/South Africa/KRISP-K002293/2020|EPI ISL 515671|C.1|South Africa|2020-07-23	0.0008069293	Africa
Africa|hCoV-19/Nigeria/ED06-CV159/2020|EPI ISL 527877|A|Nigeria|2020-03-25	Africa|hCoV-19/South Africa/KRISP-K002293/2020|EPI ISL 515671|C.1|South Africa|2020-07-23	0.0008335187	Africa
Africa|hCoV-19/Nigeria/ED07-CV160/2020|EPI ISL 527878|B.40|Nigeria|2020-03-31	Africa|hCoV-19/South Africa/KRISP-K002293/2020|EPI ISL 515671|C.1|South Africa|2020-07-23	0.0009079865	Africa
Africa|hCoV-19/Nigeria/ED1010-CV215/2020|EPI ISL 527879|B.1.1.229|Nigeria|2020-05-04	Africa|hCoV-19/South Africa/KRISP-K002293/2020|EPI ISL 515671|C.1|South Africa|2020-07-23	0.0004369030	Africa
Africa|hCoV-19/Nigeria/ED18-CV161/2020|EPI ISL 527880|B.1.5|Nigeria|2020-03-25	Africa|hCoV-19/South Africa/KRISP-K002293/2020|EPI ISL 515671|C.1|South Africa|2020-07-23	0.0005053160	Africa
Africa|hCoV-19/Nigeria/ED20-CV162/2020|EPI ISL 527881|B.1|Nigeria|2020-03-30	Africa|hCoV-19/South Africa/KRISP-K002293/2020|EPI ISL 515671|C.1|South Africa|2020-07-23	0.0005714444	Africa
Africa|hCoV-19/Nigeria/ED25-CV163/2020|EPI ISL 527882|B.1.5|Nigeria|2020-05-09	Africa|hCoV-19/South Africa/KRISP-K002293/2020|EPI ISL 515671|C.1|South Africa|2020-07-23	0.0005041730	Africa
Africa|hCoV-19/Nigeria/ED32-CV164/2020|EPI ISL 527883|B.1.5|Nigeria|2020-05-18	Africa|hCoV-19/South Africa/KRISP-K002293/2020|EPI ISL 515671|C.1|South Africa|2020-07-23	0.0005086113	Africa
Africa|hCoV-19/Nigeria/ED46-CV165/2020|EPI ISL 527884|B.1.1.229|Nigeria|2020-04-24	Africa|hCoV-19/South Africa/KRISP-K002293/2020|EPI ISL 515671|C.1|South Africa|2020-07-23	0.0005041625	Africa
Africa|hCoV-19/Nigeria/ED48-CV193/2020|EPI ISL 527885|B.1.5|Nigeria|2020-04-26	Africa|hCoV-19/South Africa/KRISP-K002293/2020|EPI ISL 515671|C.1|South Africa|2020-07-23	0.0004819676	Africa
Africa|hCoV-19/Nigeria/EK025-CV58/2020|EPI ISL 487098|B.1.1.71|Nigeria|2020-04-19	Africa|hCoV-19/South Africa/KRISP-K002293/2020|EPI ISL 515671|C.1|South Africa|2020-07-23	0.0005163177	Africa
Africa|hCoV-19/Nigeria/EK084-CV50/2020|EPI ISL 487105|B.1.1.71|Nigeria|2020-04-23	Africa|hCoV-19/South Africa/KRISP-K002293/2020|EPI ISL 515671|C.1|South Africa|2020-07-23	0.0005041583	Africa
Africa|hCoV-19/Nigeria/EK220-CV54/2020|EPI ISL 487102|B.1.1|Nigeria|2020-05-14	Africa|hCoV-19/South Africa/KRISP-K002293/2020|EPI ISL 515671|C.1|South Africa|2020-07-23	0.0004711013	Africa
Africa|hCoV-19/Nigeria/EK254-CV60/2020|EPI ISL 487096|B.1.1|Nigeria|2020-05-19	Africa|hCoV-19/South Africa/KRISP-K002293/2020|EPI ISL 515671|C.1|South Africa|2020-07-23	0.0004834793	Africa
Africa|hCoV-19/Nigeria/EK291-CV115/2020|EPI ISL 527887|B.1.1|Nigeria|2020-06-02	Africa|hCoV-19/South Africa/KRISP-K002293/2020|EPI ISL 515671|C.1|South Africa|2020-07-23	0.0004369495	Africa
Africa|hCoV-19/Nigeria/KW017-CV24/2020|EPI ISL 455362|B.1.255|Nigeria|2020-04-10	Africa|hCoV-19/South Africa/KRISP-K002293/2020|EPI ISL 515671|C.1|South Africa|2020-07-23	0.0006050971	Africa
Africa|hCoV-19/Nigeria/KW298-CV48/2020|EPI ISL 487107|A|Nigeria|2020-05-08	Africa|hCoV-19/South Africa/KRISP-K002293/2020|EPI ISL 515671|C.1|South Africa|2020-07-23	0.0008742145	Africa
Africa|hCoV-19/Nigeria/KW326-CV52/2020|EPI ISL 487103|B.1.1|Nigeria|2020-05-09	Africa|hCoV-19/South Africa/KRISP-K002293/2020|EPI ISL 515671|C.1|South Africa|2020-07-23	0.0004393135	Africa
Africa|hCoV-19/Nigeria/Lagos01/2020|EPI ISL 413550|B.1.1|Nigeria|2020-02-27	Africa|hCoV-19/South Africa/KRISP-K002293/2020|EPI ISL 515671|C.1|South Africa|2020-07-23	0.0004083631	Africa
Africa|hCoV-19/Nigeria/NG57752/2020|EPI ISL 462992|B.1.1|Nigeria|2020-03	Africa|hCoV-19/South Africa/KRISP-K002293/2020|EPI ISL 515671|C.1|South Africa|2020-07-23	0.0004374315	Africa
Africa|hCoV-19/Nigeria/OG007-CV22/2020|EPI ISL 455412|B.40|Nigeria|2020-03-29	Africa|hCoV-19/South Africa/KRISP-K002293/2020|EPI ISL 515671|C.1|South Africa|2020-07-23	0.0008069669	Africa
Africa|hCoV-19/Nigeria/ON191-CV49/2020|EPI ISL 487106|B.1.246|Nigeria|2020-06-30	Africa|hCoV-19/South Africa/KRISP-K002293/2020|EPI ISL 515671|C.1|South Africa|2020-07-23	0.0006756044	Africa
Africa|hCoV-19/Nigeria/ON505-CV43/2020|EPI ISL 487112|B.1.246|Nigeria|2020-05-24	Africa|hCoV-19/South Africa/KRISP-K002293/2020|EPI ISL 515671|C.1|South Africa|2020-07-23	0.0007396227	Africa
Africa|hCoV-19/Nigeria/ON507-CV44/2020|EPI ISL 487111|B.1.1.10|Nigeria|2020-05-24	Africa|hCoV-19/South Africa/KRISP-K002293/2020|EPI ISL 515671|C.1|South Africa|2020-07-23	0.0005721362	Africa
Africa|hCoV-19/Nigeria/ON595-CV121/2020|EPI ISL 527888|B.1.1.90|Nigeria|2020-06-03	Africa|hCoV-19/South Africa/KRISP-K002293/2020|EPI ISL 515671|C.1|South Africa|2020-07-23	0.0005378062	Africa
Africa|hCoV-19/Nigeria/ON705-CV153/2020|EPI ISL 527889|B.1.1.1|Nigeria|2020-06-09	Africa|hCoV-19/South Africa/KRISP-K002293/2020|EPI ISL 515671|C.1|South Africa|2020-07-23	0.0003696797	Africa
Africa|hCoV-19/Nigeria/ON752-CV144/2020|EPI ISL 527890|B.1|Nigeria|2020-06-11	Africa|hCoV-19/South Africa/KRISP-K002293/2020|EPI ISL 515671|C.1|South Africa|2020-07-23	0.0007064879	Africa
Africa|hCoV-19/Nigeria/ON920-CV152/2020|EPI ISL 527891|B.1.1.220|Nigeria|2020-06-16	Africa|hCoV-19/South Africa/KRISP-K002293/2020|EPI ISL 515671|C.1|South Africa|2020-07-23	0.0005384213	Africa
Africa|hCoV-19/Nigeria/ON969-CV145/2020|EPI ISL 527892|B.1.1|Nigeria|2020-06-17	Africa|hCoV-19/South Africa/KRISP-K002293/2020|EPI ISL 515671|C.1|South Africa|2020-07-23	0.0005378404	Africa
Africa|hCoV-19/Nigeria/OS016-CV3/2020|EPI ISL 455413|B.40|Nigeria|2020-03-27	Africa|hCoV-19/South Africa/KRISP-K002293/2020|EPI ISL 515671|C.1|South Africa|2020-07-23	0.0007755882	Africa
Africa|hCoV-19/Nigeria/OS030-CV5/2020|EPI ISL 455415|A|Nigeria|2020-03-29	Africa|hCoV-19/South Africa/KRISP-K002293/2020|EPI ISL 515671|C.1|South Africa|2020-07-23	0.0009756547	Africa
Africa|hCoV-19/Nigeria/OS055-CV8/2020|EPI ISL 455418|A|Nigeria|2020-03-29	Africa|hCoV-19/South Africa/KRISP-K002293/2020|EPI ISL 515671|C.1|South Africa|2020-07-23	0.0009666938	Africa
Africa|hCoV-19/Nigeria/OS060-CV9/2020|EPI ISL 455419|B.1|Nigeria|2020-03-29	Africa|hCoV-19/South Africa/KRISP-K002293/2020|EPI ISL 515671|C.1|South Africa|2020-07-23	0.0007120217	Africa
Africa|hCoV-19/Nigeria/OS070-CV11/2020|EPI ISL 455422|A|Nigeria|2020-03-29	Africa|hCoV-19/South Africa/KRISP-K002293/2020|EPI ISL 515671|C.1|South Africa|2020-07-23	0.0009415402	Africa
Africa|hCoV-19/Nigeria/OS085-CV14/2020|EPI ISL 455424|A|Nigeria|2020-03-29	Africa|hCoV-19/South Africa/KRISP-K002293/2020|EPI ISL 515671|C.1|South Africa|2020-07-23	0.0008405907	Africa
Africa|hCoV-19/Nigeria/OS125-CV20/2020|EPI ISL 455427|A|Nigeria|2020-03-29	Africa|hCoV-19/South Africa/KRISP-K002293/2020|EPI ISL 515671|C.1|South Africa|2020-07-23	0.0009794040	Africa
Africa|hCoV-19/Nigeria/OS294-CV42/2020|EPI ISL 487113|B.1.5|Nigeria|2020-04-23	Africa|hCoV-19/South Africa/KRISP-K002293/2020|EPI ISL 515671|C.1|South Africa|2020-07-23	0.0005714553	Africa
Africa|hCoV-19/Nigeria/OS524-CV45/2020|EPI ISL 487110|B.1.22|Nigeria|2020-05-11	Africa|hCoV-19/South Africa/KRISP-K002293/2020|EPI ISL 515671|C.1|South Africa|2020-07-23	0.0006723572	Africa
Africa|hCoV-19/Nigeria/OS589-CV46/2020|EPI ISL 487109|B.1.22|Nigeria|2020-05-29	Africa|hCoV-19/South Africa/KRISP-K002293/2020|EPI ISL 515671|C.1|South Africa|2020-07-23	0.0007062337	Africa
Africa|hCoV-19/Nigeria/OY008-CV29/2020|EPI ISL 455429|B.1|Nigeria|2020-03-27	Africa|hCoV-19/South Africa/KRISP-K002293/2020|EPI ISL 515671|C.1|South Africa|2020-07-23	0.0005714440	Africa
Africa|hCoV-19/Nigeria/OY045A-CV35/2020|EPI ISL 455431|B.40|Nigeria|2020-04-02	Africa|hCoV-19/South Africa/KRISP-K002293/2020|EPI ISL 515671|C.1|South Africa|2020-07-23	0.0007734761	Africa
Africa|hCoV-19/Nigeria/OY094-CV57/2020|EPI ISL 487099|B.1.1.102|Nigeria|2020-04-24	Africa|hCoV-19/South Africa/KRISP-K002293/2020|EPI ISL 515671|C.1|South Africa|2020-07-23	0.0004369308	Africa
Africa|hCoV-19/Nigeria/OY175-CV51/2020|EPI ISL 487104|B.1|Nigeria|2020-05-03	Africa|hCoV-19/South Africa/KRISP-K002293/2020|EPI ISL 515671|C.1|South Africa|2020-07-23	0.0006823898	Africa
Africa|hCoV-19/Nigeria/OY233-CV66/2020|EPI ISL 487091|B.1.246|Nigeria|2020-05-13	Africa|hCoV-19/South Africa/KRISP-K002293/2020|EPI ISL 515671|C.1|South Africa|2020-07-23	0.0008405881	Africa
Africa|hCoV-19/Nigeria/OY260-CV55/2020|EPI ISL 487101|B.1.265|Nigeria|2020-05-16	Africa|hCoV-19/South Africa/KRISP-K002293/2020|EPI ISL 515671|C.1|South Africa|2020-07-23	0.0007396228	Africa
Africa|hCoV-19/Nigeria/OY592-CV167/2020|EPI ISL 527898|B.1.265|Nigeria|2020-06-10	Africa|hCoV-19/South Africa/KRISP-K002293/2020|EPI ISL 515671|C.1|South Africa|2020-07-23	0.0008406359	Africa
Africa|hCoV-19/Nigeria/OY595-CV168/2020|EPI ISL 527899|B.1.265|Nigeria|2020-06-09	Africa|hCoV-19/South Africa/KRISP-K002293/2020|EPI ISL 515671|C.1|South Africa|2020-07-23	0.0008689972	Africa
Africa|hCoV-19/Nigeria/OY598-CV169/2020|EPI ISL 527900|B.1.1|Nigeria|2020-06-09	Africa|hCoV-19/South Africa/KRISP-K002293/2020|EPI ISL 515671|C.1|South Africa|2020-07-23	0.0006538038	Africa
Africa|hCoV-19/Nigeria/OY605-CV170/2020|EPI ISL 527901|B.1.1|Nigeria|2020-06-12	Africa|hCoV-19/South Africa/KRISP-K002293/2020|EPI ISL 515671|C.1|South Africa|2020-07-23	0.0006722970	Africa
Africa|hCoV-19/Nigeria/OY608-CV172/2020|EPI ISL 527903|B.1.1|Nigeria|2020-06-11	Africa|hCoV-19/South Africa/KRISP-K002293/2020|EPI ISL 515671|C.1|South Africa|2020-07-23	0.0005429569	Africa
Africa|hCoV-19/Nigeria/OY612-CV173/2020|EPI ISL 527904|B.1.1|Nigeria|2020-06-13	Africa|hCoV-19/South Africa/KRISP-K002293/2020|EPI ISL 515671|C.1|South Africa|2020-07-23	0.0005382652	Africa
Africa|hCoV-19/Nigeria/OY616-CV174/2020|EPI ISL 527905|B.1.1|Nigeria|2020-06-12	Africa|hCoV-19/South Africa/KRISP-K002293/2020|EPI ISL 515671|C.1|South Africa|2020-07-23	0.0006732942	Africa
Africa|hCoV-19/Nigeria/OY625-CV182/2020|EPI ISL 527909|B.1.1|Nigeria|2020-06-13	Africa|hCoV-19/South Africa/KRISP-K002293/2020|EPI ISL 515671|C.1|South Africa|2020-07-23	0.0005442138	Africa
Africa|hCoV-19/Nigeria/OY626-CV183/2020|EPI ISL 527910|B.1.1|Nigeria|2020-06-13	Africa|hCoV-19/South Africa/KRISP-K002293/2020|EPI ISL 515671|C.1|South Africa|2020-07-23	0.0005421670	Africa
Africa|hCoV-19/Nigeria/OY627-CV184/2020|EPI ISL 527911|B.1.1|Nigeria|2020-06-13	Africa|hCoV-19/South Africa/KRISP-K002293/2020|EPI ISL 515671|C.1|South Africa|2020-07-23	0.0004034357	Africa
Africa|hCoV-19/Nigeria/OY628-CV185/2020|EPI ISL 527912|B.1.1|Nigeria|2020-06-13	Africa|hCoV-19/South Africa/KRISP-K002293/2020|EPI ISL 515671|C.1|South Africa|2020-07-23	0.0006387113	Africa
Africa|hCoV-19/Nigeria/OY633-CV189/2020|EPI ISL 527914|B.1.1.71|Nigeria|2020-06-16	Africa|hCoV-19/South Africa/KRISP-K002293/2020|EPI ISL 515671|C.1|South Africa|2020-07-23	0.0006050565	Africa
Africa|hCoV-19/Nigeria/OY636-CV192/2020|EPI ISL 527915|B.1.1|Nigeria|2020-06-17	Africa|hCoV-19/South Africa/KRISP-K002293/2020|EPI ISL 515671|C.1|South Africa|2020-07-23	0.0005041393	Africa
Africa|hCoV-19/Senegal/003/2020|EPI ISL 418206|B.1.356|Senegal|2020-02-28	Africa|hCoV-19/South Africa/KRISP-K002293/2020|EPI ISL 515671|C.1|South Africa|2020-07-23	0.0006065793	Africa
Africa|hCoV-19/Senegal/016/2020|EPI ISL 418207|B.1.356|Senegal|2020-03-02	Africa|hCoV-19/South Africa/KRISP-K002293/2020|EPI ISL 515671|C.1|South Africa|2020-07-23	0.0006050707	Africa
Africa|hCoV-19/Senegal/020/2020|EPI ISL 418208|B.1.356|Senegal|2020-03-04	Africa|hCoV-19/South Africa/KRISP-K002293/2020|EPI ISL 515671|C.1|South Africa|2020-07-23	0.0006067635	Africa
Africa|hCoV-19/Senegal/026/2020|EPI ISL 418209|B.1.356|Senegal|2020-03-03	Africa|hCoV-19/South Africa/KRISP-K002293/2020|EPI ISL 515671|C.1|South Africa|2020-07-23	0.0006386988	Africa
Africa|hCoV-19/Senegal/073/2020|EPI ISL 418210|B.1|Senegal|2020-03-10	Africa|hCoV-19/South Africa/KRISP-K002293/2020|EPI ISL 515671|C.1|South Africa|2020-07-23	0.0005041950	Africa
Africa|hCoV-19/Senegal/082/2020|EPI ISL 418211|B.1|Senegal|2020-03-11	Africa|hCoV-19/South Africa/KRISP-K002293/2020|EPI ISL 515671|C.1|South Africa|2020-07-23	0.0005044323	Africa
Africa|hCoV-19/Senegal/087/2020|EPI ISL 418212|B.1|Senegal|2020-03-11	Africa|hCoV-19/South Africa/KRISP-K002293/2020|EPI ISL 515671|C.1|South Africa|2020-07-23	0.0005057078	Africa
Africa|hCoV-19/Senegal/094/2020|EPI ISL 418213|B.1|Senegal|2020-03-12	Africa|hCoV-19/South Africa/KRISP-K002293/2020|EPI ISL 515671|C.1|South Africa|2020-07-23	0.0005383256	Africa
Africa|hCoV-19/Senegal/102/2020|EPI ISL 418214|B.1|Senegal|2020-03-12	Africa|hCoV-19/South Africa/KRISP-K002293/2020|EPI ISL 515671|C.1|South Africa|2020-07-23	0.0004886529	Africa
Africa|hCoV-19/Senegal/119/2020|EPI ISL 418215|B.1|Senegal|2020-03-12	Africa|hCoV-19/South Africa/KRISP-K002293/2020|EPI ISL 515671|C.1|South Africa|2020-07-23	0.0005758880	Africa
Africa|hCoV-19/Senegal/1351/2020|EPI ISL 480556|B.6|Senegal|2020-03-28	Africa|hCoV-19/South Africa/KRISP-K002293/2020|EPI ISL 515671|C.1|South Africa|2020-07-23	0.0007750479	Africa
Africa|hCoV-19/Senegal/136/2020|EPI ISL 418216|A.2|Senegal|2020-03-13	Africa|hCoV-19/South Africa/KRISP-K002293/2020|EPI ISL 515671|C.1|South Africa|2020-07-23	0.0008742116	Africa
Africa|hCoV-19/Senegal/139/2020|EPI ISL 418217|B.1|Senegal|2020-03-13	Africa|hCoV-19/South Africa/KRISP-K002293/2020|EPI ISL 515671|C.1|South Africa|2020-07-23	0.0005412458	Africa
Africa|hCoV-19/Senegal/1683/2020|EPI ISL 480783|B.1|Senegal|2020-03-31	Africa|hCoV-19/South Africa/KRISP-K002293/2020|EPI ISL 515671|C.1|South Africa|2020-07-23	0.0005390819	Africa
Africa|hCoV-19/Senegal/1749/2020|EPI ISL 480787|B.1|Senegal|2020-03-31	Africa|hCoV-19/South Africa/KRISP-K002293/2020|EPI ISL 515671|C.1|South Africa|2020-07-23	0.0005402157	Africa
Africa|hCoV-19/Senegal/1966/2020|EPI ISL 480789|A.11|Senegal|2020-04-01	Africa|hCoV-19/South Africa/KRISP-K002293/2020|EPI ISL 515671|C.1|South Africa|2020-07-23	0.0008409335	Africa
Africa|hCoV-19/Senegal/2840/2020|EPI ISL 481220|B.1|Senegal|2020-04-06	Africa|hCoV-19/South Africa/KRISP-K002293/2020|EPI ISL 515671|C.1|South Africa|2020-07-23	0.0007263166	Africa
Africa|hCoV-19/Senegal/2865/2020|EPI ISL 481234|B.1|Senegal|2020-04-07	Africa|hCoV-19/South Africa/KRISP-K002293/2020|EPI ISL 515671|C.1|South Africa|2020-07-23	0.0007540707	Africa
Africa|hCoV-19/Senegal/306/2020|EPI ISL 420069|B.3|Senegal|2020-03-17	Africa|hCoV-19/South Africa/KRISP-K002293/2020|EPI ISL 515671|C.1|South Africa|2020-07-23	0.0006723463	Africa
Africa|hCoV-19/Senegal/315/2020|EPI ISL 420070|B.1|Senegal|2020-03-17	Africa|hCoV-19/South Africa/KRISP-K002293/2020|EPI ISL 515671|C.1|South Africa|2020-07-23	0.0005714192	Africa
Africa|hCoV-19/Senegal/328/2020|EPI ISL 420071|B.1|Senegal|2020-03-17	Africa|hCoV-19/South Africa/KRISP-K002293/2020|EPI ISL 515671|C.1|South Africa|2020-07-23	0.0007891985	Africa
Africa|hCoV-19/Senegal/3331/2020|EPI ISL 481235|B.1.5|Senegal|2020-04-09	Africa|hCoV-19/South Africa/KRISP-K002293/2020|EPI ISL 515671|C.1|South Africa|2020-07-23	0.0005045634	Africa
Africa|hCoV-19/Senegal/370/2020|EPI ISL 420072|B.1|Senegal|2020-03-18	Africa|hCoV-19/South Africa/KRISP-K002293/2020|EPI ISL 515671|C.1|South Africa|2020-07-23	0.0006066260	Africa
Africa|hCoV-19/Senegal/382/2020|EPI ISL 420073|B.1|Senegal|2020-03-19	Africa|hCoV-19/South Africa/KRISP-K002293/2020|EPI ISL 515671|C.1|South Africa|2020-07-23	0.0006051233	Africa
Africa|hCoV-19/Senegal/45436/2020|EPI ISL 498238|B.1.1|Senegal|2020-05-27	Africa|hCoV-19/South Africa/KRISP-K002293/2020|EPI ISL 515671|C.1|South Africa|2020-07-23	0.0004707085	Africa
Africa|hCoV-19/Senegal/45557/2020|EPI ISL 498239|B.1.1|Senegal|2020-05-27	Africa|hCoV-19/South Africa/KRISP-K002293/2020|EPI ISL 515671|C.1|South Africa|2020-07-23	0.0005419112	Africa
Africa|hCoV-19/Senegal/52357/2020|EPI ISL 498240|B.1.5.12|Senegal|2020-06-03	Africa|hCoV-19/South Africa/KRISP-K002293/2020|EPI ISL 515671|C.1|South Africa|2020-07-23	0.0007782072	Africa
Africa|hCoV-19/Senegal/52907/2020|EPI ISL 498241|B.1.5.12|Senegal|2020-06-05	Africa|hCoV-19/South Africa/KRISP-K002293/2020|EPI ISL 515671|C.1|South Africa|2020-07-23	0.0010081270	Africa
Africa|hCoV-19/Senegal/55499/2020|EPI ISL 498242|B.1.5|Senegal|2020-06-07	Africa|hCoV-19/South Africa/KRISP-K002293/2020|EPI ISL 515671|C.1|South Africa|2020-07-23	0.0006061642	Africa
Africa|hCoV-19/Senegal/55703/2020|EPI ISL 477148|B.1.356|Senegal|2020-06-07	Africa|hCoV-19/South Africa/KRISP-K002293/2020|EPI ISL 515671|C.1|South Africa|2020-07-23	0.0006960421	Africa
Africa|hCoV-19/Senegal/55728/2020|EPI ISL 477150|B.1.5.12|Senegal|2020-06-07	Africa|hCoV-19/South Africa/KRISP-K002293/2020|EPI ISL 515671|C.1|South Africa|2020-07-23	0.0006781625	Africa
Africa|hCoV-19/Senegal/55738/2020|EPI ISL 477141|B.1.5.12|Senegal|2020-06-07	Africa|hCoV-19/South Africa/KRISP-K002293/2020|EPI ISL 515671|C.1|South Africa|2020-07-23	0.0008306959	Africa
Africa|hCoV-19/Senegal/55752/2020|EPI ISL 477149|B.1.5.12|Senegal|2020-06-07	Africa|hCoV-19/South Africa/KRISP-K002293/2020|EPI ISL 515671|C.1|South Africa|2020-07-23	0.0006487150	Africa
Africa|hCoV-19/Senegal/57065/2020|EPI ISL 476148|B.1.1.44|Senegal|2020-06-09	Africa|hCoV-19/South Africa/KRISP-K002293/2020|EPI ISL 515671|C.1|South Africa|2020-07-23	0.0005388255	Africa
Africa|hCoV-19/Senegal/5718/2020|EPI ISL 481236|B.1|Senegal|2020-04-18	Africa|hCoV-19/South Africa/KRISP-K002293/2020|EPI ISL 515671|C.1|South Africa|2020-07-23	0.0006081720	Africa
Africa|hCoV-19/Senegal/57273/2020|EPI ISL 498243|B.1.5.12|Senegal|2020-06-07	Africa|hCoV-19/South Africa/KRISP-K002293/2020|EPI ISL 515671|C.1|South Africa|2020-07-23	0.0006723668	Africa
Africa|hCoV-19/Senegal/57476/2020|EPI ISL 476149|B.1.5.12|Senegal|2020-06-06	Africa|hCoV-19/South Africa/KRISP-K002293/2020|EPI ISL 515671|C.1|South Africa|2020-07-23	0.0008115063	Africa
Africa|hCoV-19/Senegal/57503/2020|EPI ISL 498244|B.1.5.12|Senegal|2020-06-09	Africa|hCoV-19/South Africa/KRISP-K002293/2020|EPI ISL 515671|C.1|South Africa|2020-07-23	0.0008134426	Africa
Africa|hCoV-19/Senegal/57540/2020|EPI ISL 476491|B.1.5.12|Senegal|2020-06-09	Africa|hCoV-19/South Africa/KRISP-K002293/2020|EPI ISL 515671|C.1|South Africa|2020-07-23	0.0008837861	Africa
Africa|hCoV-19/Senegal/5766/2020|EPI ISL 481237|B.1.5.12|Senegal|2020-04-17	Africa|hCoV-19/South Africa/KRISP-K002293/2020|EPI ISL 515671|C.1|South Africa|2020-07-23	0.0006723731	Africa
Africa|hCoV-19/Senegal/5770/2020|EPI ISL 481238|B.1|Senegal|2020-04-17	Africa|hCoV-19/South Africa/KRISP-K002293/2020|EPI ISL 515671|C.1|South Africa|2020-07-23	0.0005936446	Africa
Africa|hCoV-19/Senegal/5785/2020|EPI ISL 481239|B.1.5.12|Senegal|2020-04-17	Africa|hCoV-19/South Africa/KRISP-K002293/2020|EPI ISL 515671|C.1|South Africa|2020-07-23	0.0006389291	Africa
Africa|hCoV-19/Senegal/5971/2020|EPI ISL 481240|B.1.5|Senegal|2020-04-18	Africa|hCoV-19/South Africa/KRISP-K002293/2020|EPI ISL 515671|C.1|South Africa|2020-07-23	0.0005751893	Africa
Africa|hCoV-19/Senegal/5986/2020|EPI ISL 481243|B.1|Senegal|2020-04-18	Africa|hCoV-19/South Africa/KRISP-K002293/2020|EPI ISL 515671|C.1|South Africa|2020-07-23	0.0006389078	Africa
Africa|hCoV-19/Senegal/600/2020|EPI ISL 420074|B.1.5|Senegal|2020-03-20	Africa|hCoV-19/South Africa/KRISP-K002293/2020|EPI ISL 515671|C.1|South Africa|2020-07-23	0.0005378207	Africa
Africa|hCoV-19/Senegal/611/2020|EPI ISL 420076|B.1|Senegal|2020-03-20	Africa|hCoV-19/South Africa/KRISP-K002293/2020|EPI ISL 515671|C.1|South Africa|2020-07-23	0.0005714690	Africa
Africa|hCoV-19/Senegal/618/2020|EPI ISL 420077|A|Senegal|2020-03-20	Africa|hCoV-19/South Africa/KRISP-K002293/2020|EPI ISL 515671|C.1|South Africa|2020-07-23	0.0008069156	Africa
Africa|hCoV-19/Senegal/620/2020|EPI ISL 420078|A.11|Senegal|2020-03-20	Africa|hCoV-19/South Africa/KRISP-K002293/2020|EPI ISL 515671|C.1|South Africa|2020-07-23	0.0008087915	Africa
Africa|hCoV-19/Senegal/62365/2020|EPI ISL 476492|B.1.5.12|Senegal|2020-06-10	Africa|hCoV-19/South Africa/KRISP-K002293/2020|EPI ISL 515671|C.1|South Africa|2020-07-23	0.0006387286	Africa
Africa|hCoV-19/Senegal/62368/2020|EPI ISL 476493|B.1.1|Senegal|2020-06-10	Africa|hCoV-19/South Africa/KRISP-K002293/2020|EPI ISL 515671|C.1|South Africa|2020-07-23	0.0004032775	Africa
Africa|hCoV-19/Senegal/62431/2020|EPI ISL 498247|B.1.5.12|Senegal|2020-06-10	Africa|hCoV-19/South Africa/KRISP-K002293/2020|EPI ISL 515671|C.1|South Africa|2020-07-23	0.0006141550	Africa
Africa|hCoV-19/Senegal/62872/2020|EPI ISL 476494|B.1.5.12|Senegal|2020-06-11	Africa|hCoV-19/South Africa/KRISP-K002293/2020|EPI ISL 515671|C.1|South Africa|2020-07-23	0.0006400994	Africa
Africa|hCoV-19/Senegal/62874/2020|EPI ISL 476495|B.1.5.12|Senegal|2020-06-11	Africa|hCoV-19/South Africa/KRISP-K002293/2020|EPI ISL 515671|C.1|South Africa|2020-07-23	0.0007080932	Africa
Africa|hCoV-19/Senegal/63263/2020|EPI ISL 498249|B.1.5.12|Senegal|2020-06-11	Africa|hCoV-19/South Africa/KRISP-K002293/2020|EPI ISL 515671|C.1|South Africa|2020-07-23	0.0006422599	Africa
Africa|hCoV-19/Senegal/63728/2020|EPI ISL 476497|B.1.356|Senegal|2020-06-12	Africa|hCoV-19/South Africa/KRISP-K002293/2020|EPI ISL 515671|C.1|South Africa|2020-07-23	0.0007173130	Africa
Africa|hCoV-19/Senegal/63742/2020|EPI ISL 476514|B.1.5.12|Senegal|2020-06-12	Africa|hCoV-19/South Africa/KRISP-K002293/2020|EPI ISL 515671|C.1|South Africa|2020-07-23	0.0006723723	Africa
Africa|hCoV-19/Senegal/640/2020|EPI ISL 420079|B.1|Senegal|2020-03-20	Africa|hCoV-19/South Africa/KRISP-K002293/2020|EPI ISL 515671|C.1|South Africa|2020-07-23	0.0008282075	Africa
Africa|hCoV-19/Senegal/64033/2020|EPI ISL 485715|B.1.5|Senegal|2020-06-12	Africa|hCoV-19/South Africa/KRISP-K002293/2020|EPI ISL 515671|C.1|South Africa|2020-07-23	0.0006387287	Africa
Africa|hCoV-19/Senegal/64076/2020|EPI ISL 485716|B.1|Senegal|2020-06-12	Africa|hCoV-19/South Africa/KRISP-K002293/2020|EPI ISL 515671|C.1|South Africa|2020-07-23	0.0009080299	Africa
Africa|hCoV-19/Senegal/64096/2020|EPI ISL 485717|B.1.5.12|Senegal|2020-06-12	Africa|hCoV-19/South Africa/KRISP-K002293/2020|EPI ISL 515671|C.1|South Africa|2020-07-23	0.0006773728	Africa
Africa|hCoV-19/Senegal/64101/2020|EPI ISL 476516|B.1.5.12|Senegal|2020-06-12	Africa|hCoV-19/South Africa/KRISP-K002293/2020|EPI ISL 515671|C.1|South Africa|2020-07-23	0.0006748908	Africa
Africa|hCoV-19/Senegal/64163/2020|EPI ISL 477159|B.1.5.12|Senegal|2020-06-12	Africa|hCoV-19/South Africa/KRISP-K002293/2020|EPI ISL 515671|C.1|South Africa|2020-07-23	0.0008610938	Africa
Africa|hCoV-19/Senegal/64166/2020|EPI ISL 476558|B.1.5.12|Senegal|2020-06-12	Africa|hCoV-19/South Africa/KRISP-K002293/2020|EPI ISL 515671|C.1|South Africa|2020-07-23	0.0008439831	Africa
Africa|hCoV-19/Senegal/6427/2020|EPI ISL 486873|B.1.5|Senegal|2020-04-20	Africa|hCoV-19/South Africa/KRISP-K002293/2020|EPI ISL 515671|C.1|South Africa|2020-07-23	0.0005389000	Africa
Africa|hCoV-19/Senegal/6430/2020|EPI ISL 486872|B.1.1|Senegal|2020-04-11	Africa|hCoV-19/South Africa/KRISP-K002293/2020|EPI ISL 515671|C.1|South Africa|2020-07-23	0.0004046413	Africa
Africa|hCoV-19/Senegal/64709/2020|EPI ISL 476560|B.1.5.12|Senegal|2020-06-13	Africa|hCoV-19/South Africa/KRISP-K002293/2020|EPI ISL 515671|C.1|South Africa|2020-07-23	0.0011846089	Africa
Africa|hCoV-19/Senegal/64716/2020|EPI ISL 498250|B.1.5.12|Senegal|2020-06-13	Africa|hCoV-19/South Africa/KRISP-K002293/2020|EPI ISL 515671|C.1|South Africa|2020-07-23	0.0006069429	Africa
Africa|hCoV-19/Senegal/64729/2020|EPI ISL 477155|B.1.1.44|Senegal|2020-06-11	Africa|hCoV-19/South Africa/KRISP-K002293/2020|EPI ISL 515671|C.1|South Africa|2020-07-23	0.0006082781	Africa
Africa|hCoV-19/Senegal/64763/2020|EPI ISL 476562|B.1.292|Senegal|2020-06-13	Africa|hCoV-19/South Africa/KRISP-K002293/2020|EPI ISL 515671|C.1|South Africa|2020-07-23	0.0006387541	Africa
Africa|hCoV-19/Senegal/64766/2020|EPI ISL 476564|B.1.5.12|Senegal|2020-06-13	Africa|hCoV-19/South Africa/KRISP-K002293/2020|EPI ISL 515671|C.1|South Africa|2020-07-23	0.0007059444	Africa
Africa|hCoV-19/Senegal/64771/2020|EPI ISL 482874|B.1.1.44|Senegal|2020-06-13	Africa|hCoV-19/South Africa/KRISP-K002293/2020|EPI ISL 515671|C.1|South Africa|2020-07-23	0.0006051297	Africa
Africa|hCoV-19/Senegal/64772/2020|EPI ISL 477154|B.1.5.12|Senegal|2020-06-13	Africa|hCoV-19/South Africa/KRISP-K002293/2020|EPI ISL 515671|C.1|South Africa|2020-07-23	0.0007964683	Africa
Africa|hCoV-19/Senegal/6481/2020|EPI ISL 486871|B.1.5|Senegal|2020-04-21	Africa|hCoV-19/South Africa/KRISP-K002293/2020|EPI ISL 515671|C.1|South Africa|2020-07-23	0.0005058559	Africa
Africa|hCoV-19/Senegal/64916/2020|EPI ISL 477156|B.1.5.12|Senegal|2020-06-13	Africa|hCoV-19/South Africa/KRISP-K002293/2020|EPI ISL 515671|C.1|South Africa|2020-07-23	0.0006757762	Africa
Africa|hCoV-19/Senegal/64932/2020|EPI ISL 476569|B.1.1.44|Senegal|2020-06-13	Africa|hCoV-19/South Africa/KRISP-K002293/2020|EPI ISL 515671|C.1|South Africa|2020-07-23	0.0004706359	Africa
Africa|hCoV-19/Senegal/64969/2020|EPI ISL 476570|B.1.5.12|Senegal|2020-06-13	Africa|hCoV-19/South Africa/KRISP-K002293/2020|EPI ISL 515671|C.1|South Africa|2020-07-23	0.0009370969	Africa
Africa|hCoV-19/Senegal/65030/2020|EPI ISL 476572|B.1.5.12|Senegal|2020-06-14	Africa|hCoV-19/South Africa/KRISP-K002293/2020|EPI ISL 515671|C.1|South Africa|2020-07-23	0.0006386855	Africa
Africa|hCoV-19/Senegal/65052/2020|EPI ISL 476574|B.1.5|Senegal|2020-06-13	Africa|hCoV-19/South Africa/KRISP-K002293/2020|EPI ISL 515671|C.1|South Africa|2020-07-23	0.0005741726	Africa
Africa|hCoV-19/Senegal/65428/2020|EPI ISL 485712|B.1.5.12|Senegal|2020-06-14	Africa|hCoV-19/South Africa/KRISP-K002293/2020|EPI ISL 515671|C.1|South Africa|2020-07-23	0.0008444565	Africa
Africa|hCoV-19/Senegal/65481/2020|EPI ISL 477151|B.1.1|Senegal|2020-06-14	Africa|hCoV-19/South Africa/KRISP-K002293/2020|EPI ISL 515671|C.1|South Africa|2020-07-23	0.0005514204	Africa
Africa|hCoV-19/Senegal/65548/2020|EPI ISL 477153|B.1.5.12|Senegal|2020-06-14	Africa|hCoV-19/South Africa/KRISP-K002293/2020|EPI ISL 515671|C.1|South Africa|2020-07-23	0.0007638333	Africa
Africa|hCoV-19/Senegal/65601/2020|EPI ISL 485713|B.1.5.12|Senegal|2020-06-14	Africa|hCoV-19/South Africa/KRISP-K002293/2020|EPI ISL 515671|C.1|South Africa|2020-07-23	0.0006387005	Africa
Africa|hCoV-19/Senegal/659/2020|EPI ISL 480554|B.1|Senegal|2020-03-21	Africa|hCoV-19/South Africa/KRISP-K002293/2020|EPI ISL 515671|C.1|South Africa|2020-07-23	0.0006066960	Africa
Africa|hCoV-19/Senegal/6597/2020|EPI ISL 486870|B.1.356|Senegal|2020-04-23	Africa|hCoV-19/South Africa/KRISP-K002293/2020|EPI ISL 515671|C.1|South Africa|2020-07-23	0.0006386988	Africa
Africa|hCoV-19/Senegal/6619/2020|EPI ISL 498230|B.1|Senegal|2020-04-21	Africa|hCoV-19/South Africa/KRISP-K002293/2020|EPI ISL 515671|C.1|South Africa|2020-07-23	0.0006050586	Africa
Africa|hCoV-19/Senegal/6626/2020|EPI ISL 498229|B.1|Senegal|2020-04-21	Africa|hCoV-19/South Africa/KRISP-K002293/2020|EPI ISL 515671|C.1|South Africa|2020-07-23	0.0006390358	Africa
Africa|hCoV-19/Senegal/66298/2020|EPI ISL 485708|B.1.5.12|Senegal|2020-06-15	Africa|hCoV-19/South Africa/KRISP-K002293/2020|EPI ISL 515671|C.1|South Africa|2020-07-23	0.0008407006	Africa
Africa|hCoV-19/Senegal/66443/2020|EPI ISL 485711|B.1.1|Senegal|2020-06-15	Africa|hCoV-19/South Africa/KRISP-K002293/2020|EPI ISL 515671|C.1|South Africa|2020-07-23	0.0006461075	Africa
Africa|hCoV-19/Senegal/66458/2020|EPI ISL 485710|B.1.1|Senegal|2020-06-15	Africa|hCoV-19/South Africa/KRISP-K002293/2020|EPI ISL 515671|C.1|South Africa|2020-07-23	0.0004369117	Africa
Africa|hCoV-19/Senegal/6751/2020|EPI ISL 486859|B.1.1|Senegal|2020-04-21	Africa|hCoV-19/South Africa/KRISP-K002293/2020|EPI ISL 515671|C.1|South Africa|2020-07-23	0.0005102586	Africa
Africa|hCoV-19/Senegal/6762/2020|EPI ISL 486869|B.1.5.12|Senegal|2020-04-21	Africa|hCoV-19/South Africa/KRISP-K002293/2020|EPI ISL 515671|C.1|South Africa|2020-07-23	0.0008050594	Africa
Africa|hCoV-19/Senegal/68303/2020|EPI ISL 477143|B.1.5.12|Senegal|2020-06-17	Africa|hCoV-19/South Africa/KRISP-K002293/2020|EPI ISL 515671|C.1|South Africa|2020-07-23	0.0006776647	Africa
Africa|hCoV-19/Senegal/68349/2020|EPI ISL 485635|B.1.5.12|Senegal|2020-06-18	Africa|hCoV-19/South Africa/KRISP-K002293/2020|EPI ISL 515671|C.1|South Africa|2020-07-23	0.0007732265	Africa
Africa|hCoV-19/Senegal/6837/2020|EPI ISL 486868|B.1.272|Senegal|2020-04-21	Africa|hCoV-19/South Africa/KRISP-K002293/2020|EPI ISL 515671|C.1|South Africa|2020-07-23	0.0007130018	Africa
Africa|hCoV-19/Senegal/6839/2020|EPI ISL 486867|B.1|Senegal|2020-04-23	Africa|hCoV-19/South Africa/KRISP-K002293/2020|EPI ISL 515671|C.1|South Africa|2020-07-23	0.0006082870	Africa
Africa|hCoV-19/Senegal/68458/2020|EPI ISL 482878|B.1.1|Senegal|2020-06-18	Africa|hCoV-19/South Africa/KRISP-K002293/2020|EPI ISL 515671|C.1|South Africa|2020-07-23	0.0004369119	Africa
Africa|hCoV-19/Senegal/6847/2020|EPI ISL 486865|B.1.272|Senegal|2020-04-02	Africa|hCoV-19/South Africa/KRISP-K002293/2020|EPI ISL 515671|C.1|South Africa|2020-07-23	0.0006723572	Africa
Africa|hCoV-19/Senegal/68488/2020|EPI ISL 482877|B.1.356|Senegal|2020-06-17	Africa|hCoV-19/South Africa/KRISP-K002293/2020|EPI ISL 515671|C.1|South Africa|2020-07-23	0.0007732239	Africa
Africa|hCoV-19/Senegal/68525/2020|EPI ISL 477142|B.1.1|Senegal|2020-06-17	Africa|hCoV-19/South Africa/KRISP-K002293/2020|EPI ISL 515671|C.1|South Africa|2020-07-23	0.0006557028	Africa
Africa|hCoV-19/Senegal/68548/2020|EPI ISL 482876|B.1.5.12|Senegal|2020-06-17	Africa|hCoV-19/South Africa/KRISP-K002293/2020|EPI ISL 515671|C.1|South Africa|2020-07-23	0.0006469683	Africa
Africa|hCoV-19/Senegal/68550/2020|EPI ISL 482875|B.1.5.12|Senegal|2020-06-16	Africa|hCoV-19/South Africa/KRISP-K002293/2020|EPI ISL 515671|C.1|South Africa|2020-07-23	0.0006397610	Africa
Africa|hCoV-19/Senegal/6914/2020|EPI ISL 498237|B.1.5|Senegal|2020-04-24	Africa|hCoV-19/South Africa/KRISP-K002293/2020|EPI ISL 515671|C.1|South Africa|2020-07-23	0.0006523579	Africa
Africa|hCoV-19/Senegal/6934/2020|EPI ISL 498235|B.1.5.12|Senegal|2020-04-22	Africa|hCoV-19/South Africa/KRISP-K002293/2020|EPI ISL 515671|C.1|South Africa|2020-07-23	0.0007780247	Africa
Africa|hCoV-19/Senegal/70339/2020|EPI ISL 477146|B.1.5.12|Senegal|2020-06-20	Africa|hCoV-19/South Africa/KRISP-K002293/2020|EPI ISL 515671|C.1|South Africa|2020-07-23	0.0007212899	Africa
Africa|hCoV-19/Senegal/70427/2020|EPI ISL 477144|B.1.5.12|Senegal|2020-06-20	Africa|hCoV-19/South Africa/KRISP-K002293/2020|EPI ISL 515671|C.1|South Africa|2020-07-23	0.0007229952	Africa
Africa|hCoV-19/Senegal/70440/2020|EPI ISL 477145|B.1.5.12|Senegal|2020-06-19	Africa|hCoV-19/South Africa/KRISP-K002293/2020|EPI ISL 515671|C.1|South Africa|2020-07-23	0.0007936213	Africa
Africa|hCoV-19/Senegal/83493/2020|EPI ISL 498252|B.1.1.44|Senegal|2020-07-09	Africa|hCoV-19/South Africa/KRISP-K002293/2020|EPI ISL 515671|C.1|South Africa|2020-07-23	0.0006899653	Africa
Africa|hCoV-19/Senegal/9068/2020|EPI ISL 498236|B.1.356|Senegal|2020-04-24	Africa|hCoV-19/South Africa/KRISP-K002293/2020|EPI ISL 515671|C.1|South Africa|2020-07-23	0.0006393003	Africa
Africa|hCoV-19/Senegal/9250/2020|EPI ISL 486866|B.1.1|Senegal|2020-04-22	Africa|hCoV-19/South Africa/KRISP-K002293/2020|EPI ISL 515671|C.1|South Africa|2020-07-23	0.0006386987	Africa
Africa|hCoV-19/Senegal/9256/2020|EPI ISL 486864|B.1.1|Senegal|2020-04-23	Africa|hCoV-19/South Africa/KRISP-K002293/2020|EPI ISL 515671|C.1|South Africa|2020-07-23	0.0006112344	Africa
Africa|hCoV-19/Senegal/9369/2020|EPI ISL 486863|B.1.5|Senegal|2020-04-25	Africa|hCoV-19/South Africa/KRISP-K002293/2020|EPI ISL 515671|C.1|South Africa|2020-07-23	0.0005041737	Africa
Africa|hCoV-19/Senegal/9392/2020|EPI ISL 486862|B.1.1|Senegal|2020-04-25	Africa|hCoV-19/South Africa/KRISP-K002293/2020|EPI ISL 515671|C.1|South Africa|2020-07-23	0.0005064983	Africa
Africa|hCoV-19/Senegal/9439/2020|EPI ISL 486861|B.1.1.44|Senegal|2020-04-25	Africa|hCoV-19/South Africa/KRISP-K002293/2020|EPI ISL 515671|C.1|South Africa|2020-07-23	0.0004370001	Africa
Africa|hCoV-19/Senegal/9615/2020|EPI ISL 486860|B.1.5.12|Senegal|2020-04-25	Africa|hCoV-19/South Africa/KRISP-K002293/2020|EPI ISL 515671|C.1|South Africa|2020-07-23	0.0006050585	Africa
Africa|hCoV-19/Senegal/9819/2020|EPI ISL 498233|B.1|Senegal|2020-04-25	Africa|hCoV-19/South Africa/KRISP-K002293/2020|EPI ISL 515671|C.1|South Africa|2020-07-23	0.0006844372	Africa
Africa|hCoV-19/Senegal/9821/2020|EPI ISL 498232|B.1.356|Senegal|2020-04-25	Africa|hCoV-19/South Africa/KRISP-K002293/2020|EPI ISL 515671|C.1|South Africa|2020-07-23	0.0006120938	Africa
Africa|hCoV-19/Senegal/9838/2020|EPI ISL 498231|B.1.272|Senegal|2020-04-25	Africa|hCoV-19/South Africa/KRISP-K002293/2020|EPI ISL 515671|C.1|South Africa|2020-07-23	0.0007460597	Africa
Africa|hCoV-19/Sierra Leone/KGH-G-8548/2020|EPI ISL 512811|B.1|Sierra Leone|2020-03-30	Africa|hCoV-19/South Africa/KRISP-K002293/2020|EPI ISL 515671|C.1|South Africa|2020-07-23	0.0006051234	Africa
Africa|hCoV-19/Sierra Leone/KGH-G-8549/2020|EPI ISL 512812|B.1.1|Sierra Leone|2020-03-31	Africa|hCoV-19/South Africa/KRISP-K002293/2020|EPI ISL 515671|C.1|South Africa|2020-07-23	0.0003696636	Africa
Africa|hCoV-19/Sierra Leone/KGH-G-8603/2020|EPI ISL 512813|B.1|Sierra Leone|2020-04-23	Africa|hCoV-19/South Africa/KRISP-K002293/2020|EPI ISL 515671|C.1|South Africa|2020-07-23	0.0006053615	Africa
Africa|hCoV-19/Sierra Leone/KGH-G-8604/2020|EPI ISL 512814|B.6|Sierra Leone|2020-04-03	Africa|hCoV-19/South Africa/KRISP-K002293/2020|EPI ISL 515671|C.1|South Africa|2020-07-23	0.0007732757	Africa
Africa|hCoV-19/Sierra Leone/KGH-G-8607/2020|EPI ISL 512815|B.1.1|Sierra Leone|2020-04-03	Africa|hCoV-19/South Africa/KRISP-K002293/2020|EPI ISL 515671|C.1|South Africa|2020-07-23	0.0004034496	Africa
Africa|hCoV-19/Sierra Leone/KGH-G-8625/2020|EPI ISL 512816|A.12|Sierra Leone|2020-04-10	Africa|hCoV-19/South Africa/KRISP-K002293/2020|EPI ISL 515671|C.1|South Africa|2020-07-23	0.0010762529	Africa
Africa|hCoV-19/Sierra Leone/KGH-G-8626/2020|EPI ISL 512817|A.12|Sierra Leone|2020-04-10	Africa|hCoV-19/South Africa/KRISP-K002293/2020|EPI ISL 515671|C.1|South Africa|2020-07-23	0.0009752101	Africa
Africa|hCoV-19/Sierra Leone/KGH-G-8627/2020|EPI ISL 512818|B.1.5|Sierra Leone|2020-04-08	Africa|hCoV-19/South Africa/KRISP-K002293/2020|EPI ISL 515671|C.1|South Africa|2020-07-23	0.0005378315	Africa
Africa|hCoV-19/Sierra Leone/KGH-G-8668/2020|EPI ISL 512819|A.12|Sierra Leone|2020-04-11	Africa|hCoV-19/South Africa/KRISP-K002293/2020|EPI ISL 515671|C.1|South Africa|2020-07-23	0.0009656854	Africa
Africa|hCoV-19/Sierra Leone/KGH-G-8669/2020|EPI ISL 512820|A.12|Sierra Leone|2020-04-14	Africa|hCoV-19/South Africa/KRISP-K002293/2020|EPI ISL 515671|C.1|South Africa|2020-07-23	0.0010089015	Africa
Africa|hCoV-19/South Africa/KRISP-0001/2020|EPI ISL 467431|B|South Africa|2020-03-23	Africa|hCoV-19/South Africa/KRISP-K002293/2020|EPI ISL 515671|C.1|South Africa|2020-07-23	0.0005389855	Africa
Africa|hCoV-19/South Africa/KRISP-0016/2020|EPI ISL 467432|B.1.106|South Africa|2020-03-28	Africa|hCoV-19/South Africa/KRISP-K002293/2020|EPI ISL 515671|C.1|South Africa|2020-07-23	0.0005041900	Africa
Africa|hCoV-19/South Africa/KRISP-0017/2020|EPI ISL 467433|B.1.5|South Africa|2020-04-03	Africa|hCoV-19/South Africa/KRISP-K002293/2020|EPI ISL 515671|C.1|South Africa|2020-07-23	0.0004705678	Africa
