## Supplementary material for "Epidemiology and genetic diversity of SARS-CoV-2 lineages circulating in Africa": Pairwise distance: ContinentsPairwiseDistance.csv (part 303 of 1021)

Species 1	Species 2	Dist	Continent
Africa|hCoV-19/South Africa/KRISP-0019/2020|EPI ISL 467434|B.1.5|South Africa|2020-04-02	Africa|hCoV-19/South Africa/KRISP-K002293/2020|EPI ISL 515671|C.1|South Africa|2020-07-23	0.0004705678	Africa
Africa|hCoV-19/South Africa/KRISP-0021/2020|EPI ISL 467435|B.1.5|South Africa|2020-04-02	Africa|hCoV-19/South Africa/KRISP-K002293/2020|EPI ISL 515671|C.1|South Africa|2020-07-23	0.0005044103	Africa
Africa|hCoV-19/South Africa/KRISP-0024/2020|EPI ISL 467436|B.1.106|South Africa|2020-04-01	Africa|hCoV-19/South Africa/KRISP-K002293/2020|EPI ISL 515671|C.1|South Africa|2020-07-23	0.0004837700	Africa
Africa|hCoV-19/South Africa/KRISP-0026/2020|EPI ISL 467437|B.1.106|South Africa|2020-04-01	Africa|hCoV-19/South Africa/KRISP-K002293/2020|EPI ISL 515671|C.1|South Africa|2020-07-23	0.0005046493	Africa
Africa|hCoV-19/South Africa/KRISP-0028/2020|EPI ISL 467438|B.1.106|South Africa|2020-04-02	Africa|hCoV-19/South Africa/KRISP-K002293/2020|EPI ISL 515671|C.1|South Africa|2020-07-23	0.0005541261	Africa
Africa|hCoV-19/South Africa/KRISP-0029/2020|EPI ISL 467439|B.1.5|South Africa|2020-04-02	Africa|hCoV-19/South Africa/KRISP-K002293/2020|EPI ISL 515671|C.1|South Africa|2020-07-23	0.0004931211	Africa
Africa|hCoV-19/South Africa/KRISP-0033/2020|EPI ISL 467440|B.1.106|South Africa|2020-04-01	Africa|hCoV-19/South Africa/KRISP-K002293/2020|EPI ISL 515671|C.1|South Africa|2020-07-23	0.0005102254	Africa
Africa|hCoV-19/South Africa/KRISP-0035/2020|EPI ISL 467441|B.1.5|South Africa|2020-03-27	Africa|hCoV-19/South Africa/KRISP-K002293/2020|EPI ISL 515671|C.1|South Africa|2020-07-23	0.0004705522	Africa
Africa|hCoV-19/South Africa/KRISP-0041/2020|EPI ISL 467443|B.1.5|South Africa|2020-03-25	Africa|hCoV-19/South Africa/KRISP-K002293/2020|EPI ISL 515671|C.1|South Africa|2020-07-23	0.0004705520	Africa
Africa|hCoV-19/South Africa/KRISP-005/2020|EPI ISL 455630|B.1.5|South Africa|2020-04-29	Africa|hCoV-19/South Africa/KRISP-K002293/2020|EPI ISL 515671|C.1|South Africa|2020-07-23	0.0005242436	Africa
Africa|hCoV-19/South Africa/KRISP-0055/2020|EPI ISL 467444|B.1.5|South Africa|2020-03-24	Africa|hCoV-19/South Africa/KRISP-K002293/2020|EPI ISL 515671|C.1|South Africa|2020-07-23	0.0004705513	Africa
Africa|hCoV-19/South Africa/KRISP-0056/2020|EPI ISL 467445|B.1.5|South Africa|2020-04-04	Africa|hCoV-19/South Africa/KRISP-K002293/2020|EPI ISL 515671|C.1|South Africa|2020-07-23	0.0005378423	Africa
Africa|hCoV-19/South Africa/KRISP-0057/2020|EPI ISL 467446|B.1.5|South Africa|2020-03-29	Africa|hCoV-19/South Africa/KRISP-K002293/2020|EPI ISL 515671|C.1|South Africa|2020-07-23	0.0004710587	Africa
Africa|hCoV-19/South Africa/KRISP-0059/2020|EPI ISL 467448|B.1.5|South Africa|2020-04-01	Africa|hCoV-19/South Africa/KRISP-K002293/2020|EPI ISL 515671|C.1|South Africa|2020-07-23	0.0005452027	Africa
Africa|hCoV-19/South Africa/KRISP-0065/2020|EPI ISL 467449|B.1.106|South Africa|2020-04-04	Africa|hCoV-19/South Africa/KRISP-K002293/2020|EPI ISL 515671|C.1|South Africa|2020-07-23	0.0005049194	Africa
Africa|hCoV-19/South Africa/KRISP-0066/2020|EPI ISL 467450|B.1.106|South Africa|2020-04-03	Africa|hCoV-19/South Africa/KRISP-K002293/2020|EPI ISL 515671|C.1|South Africa|2020-07-23	0.0005041729	Africa
Africa|hCoV-19/South Africa/KRISP-0067/2020|EPI ISL 467451|B.1.5|South Africa|2020-04-03	Africa|hCoV-19/South Africa/KRISP-K002293/2020|EPI ISL 515671|C.1|South Africa|2020-07-23	0.0004705520	Africa
Africa|hCoV-19/South Africa/KRISP-0074/2020|EPI ISL 467452|B.1.106|South Africa|2020-04-04	Africa|hCoV-19/South Africa/KRISP-K002293/2020|EPI ISL 515671|C.1|South Africa|2020-07-23	0.0005151488	Africa
Africa|hCoV-19/South Africa/KRISP-0075/2020|EPI ISL 467453|B.1.106|South Africa|2020-04-04	Africa|hCoV-19/South Africa/KRISP-K002293/2020|EPI ISL 515671|C.1|South Africa|2020-07-23	0.0005044445	Africa
Africa|hCoV-19/South Africa/KRISP-0080/2020|EPI ISL 467454|B.1.106|South Africa|2020-04-01	Africa|hCoV-19/South Africa/KRISP-K002293/2020|EPI ISL 515671|C.1|South Africa|2020-07-23	0.0005041731	Africa
Africa|hCoV-19/South Africa/KRISP-0081/2020|EPI ISL 467455|B.1.106|South Africa|2020-04-06	Africa|hCoV-19/South Africa/KRISP-K002293/2020|EPI ISL 515671|C.1|South Africa|2020-07-23	0.0005041730	Africa
Africa|hCoV-19/South Africa/KRISP-0084/2020|EPI ISL 467456|B.1.106|South Africa|2020-04-05	Africa|hCoV-19/South Africa/KRISP-K002293/2020|EPI ISL 515671|C.1|South Africa|2020-07-23	0.0005041730	Africa
Africa|hCoV-19/South Africa/KRISP-0088/2020|EPI ISL 467457|B.1.106|South Africa|2020-04-07	Africa|hCoV-19/South Africa/KRISP-K002293/2020|EPI ISL 515671|C.1|South Africa|2020-07-23	0.0005041730	Africa
Africa|hCoV-19/South Africa/KRISP-0089/2020|EPI ISL 467458|B.1.106|South Africa|2020-04-05	Africa|hCoV-19/South Africa/KRISP-K002293/2020|EPI ISL 515671|C.1|South Africa|2020-07-23	0.0005141421	Africa
Africa|hCoV-19/South Africa/KRISP-0090/2020|EPI ISL 467459|B.1.106|South Africa|2020-04-03	Africa|hCoV-19/South Africa/KRISP-K002293/2020|EPI ISL 515671|C.1|South Africa|2020-07-23	0.0005158738	Africa
Africa|hCoV-19/South Africa/KRISP-0096/2020|EPI ISL 467461|B.1.106|South Africa|2020-04-01	Africa|hCoV-19/South Africa/KRISP-K002293/2020|EPI ISL 515671|C.1|South Africa|2020-07-23	0.0005081516	Africa
Africa|hCoV-19/South Africa/KRISP-0097/2020|EPI ISL 467462|B.1.106|South Africa|2020-04-01	Africa|hCoV-19/South Africa/KRISP-K002293/2020|EPI ISL 515671|C.1|South Africa|2020-07-23	0.0005044957	Africa
Africa|hCoV-19/South Africa/KRISP-0111/2020|EPI ISL 467465|B.1.106|South Africa|2020-04-01	Africa|hCoV-19/South Africa/KRISP-K002293/2020|EPI ISL 515671|C.1|South Africa|2020-07-23	0.0006075556	Africa
Africa|hCoV-19/South Africa/KRISP-0113/2020|EPI ISL 467467|B.1.106|South Africa|2020-04-05	Africa|hCoV-19/South Africa/KRISP-K002293/2020|EPI ISL 515671|C.1|South Africa|2020-07-23	0.0005378188	Africa
Africa|hCoV-19/South Africa/KRISP-0115/2020|EPI ISL 467468|B.1.5|South Africa|2020-04-04	Africa|hCoV-19/South Africa/KRISP-K002293/2020|EPI ISL 515671|C.1|South Africa|2020-07-23	0.0004705520	Africa
Africa|hCoV-19/South Africa/KRISP-0118/2020|EPI ISL 467470|B.1.106|South Africa|2020-04-01	Africa|hCoV-19/South Africa/KRISP-K002293/2020|EPI ISL 515671|C.1|South Africa|2020-07-23	0.0005041900	Africa
Africa|hCoV-19/South Africa/KRISP-0119/2020|EPI ISL 467471|B.1.5|South Africa|2020-04-01	Africa|hCoV-19/South Africa/KRISP-K002293/2020|EPI ISL 515671|C.1|South Africa|2020-07-23	0.0004705520	Africa
Africa|hCoV-19/South Africa/KRISP-012/2020|EPI ISL 421576|B.1.1.10|South Africa|2020-04-01	Africa|hCoV-19/South Africa/KRISP-K002293/2020|EPI ISL 515671|C.1|South Africa|2020-07-23	0.0005046531	Africa
Africa|hCoV-19/South Africa/KRISP-0120/2020|EPI ISL 467472|B.1.106|South Africa|2020-04-01	Africa|hCoV-19/South Africa/KRISP-K002293/2020|EPI ISL 515671|C.1|South Africa|2020-07-23	0.0005378189	Africa
Africa|hCoV-19/South Africa/KRISP-0123/2020|EPI ISL 467475|B.1.5|South Africa|2020-05-14	Africa|hCoV-19/South Africa/KRISP-K002293/2020|EPI ISL 515671|C.1|South Africa|2020-07-23	0.0005714461	Africa
Africa|hCoV-19/South Africa/KRISP-0124/2020|EPI ISL 467476|B.1.1.57|South Africa|2020-05-13	Africa|hCoV-19/South Africa/KRISP-K002293/2020|EPI ISL 515671|C.1|South Africa|2020-07-23	0.0004060472	Africa
Africa|hCoV-19/South Africa/KRISP-0125/2020|EPI ISL 467477|B.1.1.52|South Africa|2020-05-13	Africa|hCoV-19/South Africa/KRISP-K002293/2020|EPI ISL 515671|C.1|South Africa|2020-07-23	0.0004705300	Africa
Africa|hCoV-19/South Africa/KRISP-0126/2020|EPI ISL 467478|B.1.1.40|South Africa|2020-05-13	Africa|hCoV-19/South Africa/KRISP-K002293/2020|EPI ISL 515671|C.1|South Africa|2020-07-23	0.0005713924	Africa
Africa|hCoV-19/South Africa/KRISP-0127/2020|EPI ISL 467479|B.1.5.19|South Africa|2020-05-13	Africa|hCoV-19/South Africa/KRISP-K002293/2020|EPI ISL 515671|C.1|South Africa|2020-07-23	0.0005714327	Africa
Africa|hCoV-19/South Africa/KRISP-0128/2020|EPI ISL 467480|B.1.1.57|South Africa|2020-05-13	Africa|hCoV-19/South Africa/KRISP-K002293/2020|EPI ISL 515671|C.1|South Africa|2020-07-23	0.0004050059	Africa
Africa|hCoV-19/South Africa/KRISP-0129/2020|EPI ISL 467481|B.1.1.52|South Africa|2020-05-13	Africa|hCoV-19/South Africa/KRISP-K002293/2020|EPI ISL 515671|C.1|South Africa|2020-07-23	0.0005041496	Africa
Africa|hCoV-19/South Africa/KRISP-0130/2020|EPI ISL 467482|B.1.1.57|South Africa|2020-05-13	Africa|hCoV-19/South Africa/KRISP-K002293/2020|EPI ISL 515671|C.1|South Africa|2020-07-23	0.0004369030	Africa
Africa|hCoV-19/South Africa/KRISP-0131/2020|EPI ISL 467483|B.1.5|South Africa|2020-05-13	Africa|hCoV-19/South Africa/KRISP-K002293/2020|EPI ISL 515671|C.1|South Africa|2020-07-23	0.0005378208	Africa
Africa|hCoV-19/South Africa/KRISP-0132/2020|EPI ISL 467484|B.1.1.40|South Africa|2020-05-13	Africa|hCoV-19/South Africa/KRISP-K002293/2020|EPI ISL 515671|C.1|South Africa|2020-07-23	0.0004705094	Africa
Africa|hCoV-19/South Africa/KRISP-0133/2020|EPI ISL 467485|B.1.1.57|South Africa|2020-05-13	Africa|hCoV-19/South Africa/KRISP-K002293/2020|EPI ISL 515671|C.1|South Africa|2020-07-23	0.0004705299	Africa
Africa|hCoV-19/South Africa/KRISP-0134/2020|EPI ISL 467486|B.1.1.206|South Africa|2020-05-14	Africa|hCoV-19/South Africa/KRISP-K002293/2020|EPI ISL 515671|C.1|South Africa|2020-07-23	0.0004368927	Africa
Africa|hCoV-19/South Africa/KRISP-0135/2020|EPI ISL 467487|B.1.1.57|South Africa|2020-05-14	Africa|hCoV-19/South Africa/KRISP-K002293/2020|EPI ISL 515671|C.1|South Africa|2020-07-23	0.0004066112	Africa
Africa|hCoV-19/South Africa/KRISP-0136/2020|EPI ISL 467488|B.1.5|South Africa|2020-05-14	Africa|hCoV-19/South Africa/KRISP-K002293/2020|EPI ISL 515671|C.1|South Africa|2020-07-23	0.0006050853	Africa
Africa|hCoV-19/South Africa/KRISP-0137/2020|EPI ISL 467489|B.1.1.52|South Africa|2020-05-14	Africa|hCoV-19/South Africa/KRISP-K002293/2020|EPI ISL 515671|C.1|South Africa|2020-07-23	0.0004705299	Africa
Africa|hCoV-19/South Africa/KRISP-0138/2020|EPI ISL 467490|B.1.1.53|South Africa|2020-05-14	Africa|hCoV-19/South Africa/KRISP-K002293/2020|EPI ISL 515671|C.1|South Africa|2020-07-23	0.0004705410	Africa
Africa|hCoV-19/South Africa/KRISP-0139/2020|EPI ISL 467491|B.1.1|South Africa|2020-05-16	Africa|hCoV-19/South Africa/KRISP-K002293/2020|EPI ISL 515671|C.1|South Africa|2020-07-23	0.0004369118	Africa
Africa|hCoV-19/South Africa/KRISP-0143/2020|EPI ISL 467493|B.1.1.56|South Africa|2020-05-21	Africa|hCoV-19/South Africa/KRISP-K002293/2020|EPI ISL 515671|C.1|South Africa|2020-07-23	0.0004368927	Africa
Africa|hCoV-19/South Africa/KRISP-0144/2020|EPI ISL 467494|B.1.5.16|South Africa|2020-05-30	Africa|hCoV-19/South Africa/KRISP-K002293/2020|EPI ISL 515671|C.1|South Africa|2020-07-23	0.0005378315	Africa
Africa|hCoV-19/South Africa/KRISP-0145/2020|EPI ISL 467495|B.1.106|South Africa|2020-05-30	Africa|hCoV-19/South Africa/KRISP-K002293/2020|EPI ISL 515671|C.1|South Africa|2020-07-23	0.0005377954	Africa
Africa|hCoV-19/South Africa/KRISP-0148/2020|EPI ISL 467498|B.1.1|South Africa|2020-05-30	Africa|hCoV-19/South Africa/KRISP-K002293/2020|EPI ISL 515671|C.1|South Africa|2020-07-23	0.0004705615	Africa
Africa|hCoV-19/South Africa/KRISP-0149/2020|EPI ISL 467499|B.1.1|South Africa|2020-05-30	Africa|hCoV-19/South Africa/KRISP-K002293/2020|EPI ISL 515671|C.1|South Africa|2020-07-23	0.0004032775	Africa
Africa|hCoV-19/South Africa/KRISP-0150/2020|EPI ISL 467500|B.1.1.75|South Africa|2020-05-30	Africa|hCoV-19/South Africa/KRISP-K002293/2020|EPI ISL 515671|C.1|South Africa|2020-07-23	0.0005713809	Africa
Africa|hCoV-19/South Africa/KRISP-0151/2020|EPI ISL 467501|B.1.1|South Africa|2020-06-01	Africa|hCoV-19/South Africa/KRISP-K002293/2020|EPI ISL 515671|C.1|South Africa|2020-07-23	0.0004713758	Africa
Africa|hCoV-19/South Africa/KRISP-0152/2020|EPI ISL 467502|B.1.1|South Africa|2020-06-01	Africa|hCoV-19/South Africa/KRISP-K002293/2020|EPI ISL 515671|C.1|South Africa|2020-07-23	0.0004369118	Africa
Africa|hCoV-19/South Africa/KRISP-0153/2020|EPI ISL 467503|B.1.1|South Africa|2020-06-01	Africa|hCoV-19/South Africa/KRISP-K002293/2020|EPI ISL 515671|C.1|South Africa|2020-07-23	0.0004705299	Africa
Africa|hCoV-19/South Africa/KRISP-0154/2020|EPI ISL 467504|B.1.1|South Africa|2020-06-01	Africa|hCoV-19/South Africa/KRISP-K002293/2020|EPI ISL 515671|C.1|South Africa|2020-07-23	0.0003721393	Africa
Africa|hCoV-19/South Africa/KRISP-0155/2020|EPI ISL 467505|B.1.106|South Africa|2020-06-01	Africa|hCoV-19/South Africa/KRISP-K002293/2020|EPI ISL 515671|C.1|South Africa|2020-07-23	0.0005792896	Africa
Africa|hCoV-19/South Africa/KRISP-0157/2020|EPI ISL 467507|B.1.1.273|South Africa|2020-05-25	Africa|hCoV-19/South Africa/KRISP-K002293/2020|EPI ISL 515671|C.1|South Africa|2020-07-23	0.0005041389	Africa
Africa|hCoV-19/South Africa/KRISP-0158/2020|EPI ISL 467508|B.1.106|South Africa|2020-05-28	Africa|hCoV-19/South Africa/KRISP-K002293/2020|EPI ISL 515671|C.1|South Africa|2020-07-23	0.0006050971	Africa
Africa|hCoV-19/South Africa/KRISP-0159/2020|EPI ISL 467509|B.1.5|South Africa|2020-06-01	Africa|hCoV-19/South Africa/KRISP-K002293/2020|EPI ISL 515671|C.1|South Africa|2020-07-23	0.0004705520	Africa
Africa|hCoV-19/South Africa/KRISP-0160/2020|EPI ISL 467510|B.1.5|South Africa|2020-06-01	Africa|hCoV-19/South Africa/KRISP-K002293/2020|EPI ISL 515671|C.1|South Africa|2020-07-23	0.0004756352	Africa
Africa|hCoV-19/South Africa/KRISP-0161/2020|EPI ISL 467511|B.1.106|South Africa|2020-06-01	Africa|hCoV-19/South Africa/KRISP-K002293/2020|EPI ISL 515671|C.1|South Africa|2020-07-23	0.0005714446	Africa
Africa|hCoV-19/South Africa/KRISP-0165/2020|EPI ISL 467515|B.1.1|South Africa|2020-05-29	Africa|hCoV-19/South Africa/KRISP-K002293/2020|EPI ISL 515671|C.1|South Africa|2020-07-23	0.0004059332	Africa
Africa|hCoV-19/South Africa/KRISP-0166/2020|EPI ISL 467516|B.1.5|South Africa|2020-04-14	Africa|hCoV-19/South Africa/KRISP-K002293/2020|EPI ISL 515671|C.1|South Africa|2020-07-23	0.0005714827	Africa
Africa|hCoV-19/South Africa/KRISP-0167/2020|EPI ISL 467517|B.1.106|South Africa|2020-06-02	Africa|hCoV-19/South Africa/KRISP-K002293/2020|EPI ISL 515671|C.1|South Africa|2020-07-23	0.0005714441	Africa
Africa|hCoV-19/South Africa/KRISP-0168/2020|EPI ISL 467518|B.1.106|South Africa|2020-05-28	Africa|hCoV-19/South Africa/KRISP-K002293/2020|EPI ISL 515671|C.1|South Africa|2020-07-23	0.0005714441	Africa
Africa|hCoV-19/South Africa/KRISP-0169/2020|EPI ISL 467519|B.1|South Africa|2020-05-31	Africa|hCoV-19/South Africa/KRISP-K002293/2020|EPI ISL 515671|C.1|South Africa|2020-07-23	0.0005743147	Africa
Africa|hCoV-19/South Africa/KRISP-0170/2020|EPI ISL 467520|B.1.1.273|South Africa|2020-05-31	Africa|hCoV-19/South Africa/KRISP-K002293/2020|EPI ISL 515671|C.1|South Africa|2020-07-23	0.0005072417	Africa
Africa|hCoV-19/South Africa/KRISP-0174/2020|EPI ISL 467524|B.1.106|South Africa|2020-06-04	Africa|hCoV-19/South Africa/KRISP-K002293/2020|EPI ISL 515671|C.1|South Africa|2020-07-23	0.0005714441	Africa
Africa|hCoV-19/South Africa/KRISP-0175/2020|EPI ISL 482702|B.1.1.273|South Africa|2020-06-05	Africa|hCoV-19/South Africa/KRISP-K002293/2020|EPI ISL 515671|C.1|South Africa|2020-07-23	0.0005059024	Africa
Africa|hCoV-19/South Africa/KRISP-0178/2020|EPI ISL 482704|B.1.1.57|South Africa|2020-06-05	Africa|hCoV-19/South Africa/KRISP-K002293/2020|EPI ISL 515671|C.1|South Africa|2020-07-23	0.0005060149	Africa
Africa|hCoV-19/South Africa/KRISP-0179/2020|EPI ISL 482705|B.1.5.16|South Africa|2020-06-06	Africa|hCoV-19/South Africa/KRISP-K002293/2020|EPI ISL 515671|C.1|South Africa|2020-07-23	0.0006723733	Africa
Africa|hCoV-19/South Africa/KRISP-0185/2020|EPI ISL 482708|B.1.1|South Africa|2020-06-07	Africa|hCoV-19/South Africa/KRISP-K002293/2020|EPI ISL 515671|C.1|South Africa|2020-07-23	0.0004705504	Africa
Africa|hCoV-19/South Africa/KRISP-0190/2020|EPI ISL 482709|B.1.1.273|South Africa|2020-06-06	Africa|hCoV-19/South Africa/KRISP-K002293/2020|EPI ISL 515671|C.1|South Africa|2020-07-23	0.0005045292	Africa
Africa|hCoV-19/South Africa/KRISP-0191/2020|EPI ISL 482710|B.1.106|South Africa|2020-06-04	Africa|hCoV-19/South Africa/KRISP-K002293/2020|EPI ISL 515671|C.1|South Africa|2020-07-23	0.0006053963	Africa
Africa|hCoV-19/South Africa/KRISP-0193/2020|EPI ISL 482848|B.1.106|South Africa|2020-06-03	Africa|hCoV-19/South Africa/KRISP-K002293/2020|EPI ISL 515671|C.1|South Africa|2020-07-23	0.0005768530	Africa
Africa|hCoV-19/South Africa/KRISP-0194/2020|EPI ISL 482849|B.1.106|South Africa|2020-06-06	Africa|hCoV-19/South Africa/KRISP-K002293/2020|EPI ISL 515671|C.1|South Africa|2020-07-23	0.0005920798	Africa
Africa|hCoV-19/South Africa/KRISP-0195/2020|EPI ISL 482850|B.1.106|South Africa|2020-06-07	Africa|hCoV-19/South Africa/KRISP-K002293/2020|EPI ISL 515671|C.1|South Africa|2020-07-23	0.0006539374	Africa
Africa|hCoV-19/South Africa/KRISP-0196/2020|EPI ISL 482712|B.1.106|South Africa|2020-06-08	Africa|hCoV-19/South Africa/KRISP-K002293/2020|EPI ISL 515671|C.1|South Africa|2020-07-23	0.0006386989	Africa
Africa|hCoV-19/South Africa/KRISP-0197/2020|EPI ISL 482713|B.1.1.206|South Africa|2020-06-08	Africa|hCoV-19/South Africa/KRISP-K002293/2020|EPI ISL 515671|C.1|South Africa|2020-07-23	0.0004767461	Africa
Africa|hCoV-19/South Africa/KRISP-0198/2020|EPI ISL 482851|B.1.1|South Africa|2020-06-11	Africa|hCoV-19/South Africa/KRISP-K002293/2020|EPI ISL 515671|C.1|South Africa|2020-07-23	0.0004432224	Africa
Africa|hCoV-19/South Africa/KRISP-0199/2020|EPI ISL 482714|B.1.5|South Africa|2020-06-11	Africa|hCoV-19/South Africa/KRISP-K002293/2020|EPI ISL 515671|C.1|South Africa|2020-07-23	0.0006128218	Africa
Africa|hCoV-19/South Africa/KRISP-02/2020|EPI ISL 421572|B|South Africa|2020-03-23	Africa|hCoV-19/South Africa/KRISP-K002293/2020|EPI ISL 515671|C.1|South Africa|2020-07-23	0.0007217176	Africa
Africa|hCoV-19/South Africa/KRISP-0200/2020|EPI ISL 482715|B.1.5|South Africa|2020-06-11	Africa|hCoV-19/South Africa/KRISP-K002293/2020|EPI ISL 515671|C.1|South Africa|2020-07-23	0.0005785270	Africa
Africa|hCoV-19/South Africa/KRISP-0201/2020|EPI ISL 482716|B.1.1|South Africa|2020-06-11	Africa|hCoV-19/South Africa/KRISP-K002293/2020|EPI ISL 515671|C.1|South Africa|2020-07-23	0.0004032773	Africa
Africa|hCoV-19/South Africa/KRISP-0203/2020|EPI ISL 482852|B.1.1|South Africa|2020-06-11	Africa|hCoV-19/South Africa/KRISP-K002293/2020|EPI ISL 515671|C.1|South Africa|2020-07-23	0.0004371763	Africa
Africa|hCoV-19/South Africa/KRISP-0206/2020|EPI ISL 482719|B.1.5|South Africa|2020-06-11	Africa|hCoV-19/South Africa/KRISP-K002293/2020|EPI ISL 515671|C.1|South Africa|2020-07-23	0.0005728690	Africa
Africa|hCoV-19/South Africa/KRISP-0211/2020|EPI ISL 482720|B.1.5|South Africa|2020-06-11	Africa|hCoV-19/South Africa/KRISP-K002293/2020|EPI ISL 515671|C.1|South Africa|2020-07-23	0.0005379998	Africa
Africa|hCoV-19/South Africa/KRISP-0212/2020|EPI ISL 482721|B.1.5|South Africa|2020-06-11	Africa|hCoV-19/South Africa/KRISP-K002293/2020|EPI ISL 515671|C.1|South Africa|2020-07-23	0.0005394142	Africa
Africa|hCoV-19/South Africa/KRISP-0213/2020|EPI ISL 482722|B.1.5|South Africa|2020-06-11	Africa|hCoV-19/South Africa/KRISP-K002293/2020|EPI ISL 515671|C.1|South Africa|2020-07-23	0.0005045631	Africa
Africa|hCoV-19/South Africa/KRISP-0214/2020|EPI ISL 482723|B.1.5|South Africa|2020-06-11	Africa|hCoV-19/South Africa/KRISP-K002293/2020|EPI ISL 515671|C.1|South Africa|2020-07-23	0.0006076295	Africa
Africa|hCoV-19/South Africa/KRISP-0224/2020|EPI ISL 482724|B.1.144|South Africa|2020-06-11	Africa|hCoV-19/South Africa/KRISP-K002293/2020|EPI ISL 515671|C.1|South Africa|2020-07-23	0.0005443319	Africa
Africa|hCoV-19/South Africa/KRISP-0243/2020|EPI ISL 482725|B.1.140|South Africa|2020-06-14	Africa|hCoV-19/South Africa/KRISP-K002293/2020|EPI ISL 515671|C.1|South Africa|2020-07-23	0.0006896434	Africa
Africa|hCoV-19/South Africa/KRISP-0245/2020|EPI ISL 482726|B.1.144|South Africa|2020-06-14	Africa|hCoV-19/South Africa/KRISP-K002293/2020|EPI ISL 515671|C.1|South Africa|2020-07-23	0.0005714440	Africa
Africa|hCoV-19/South Africa/KRISP-0255/2020|EPI ISL 482728|B.1.5|South Africa|2020-06-14	Africa|hCoV-19/South Africa/KRISP-K002293/2020|EPI ISL 515671|C.1|South Africa|2020-07-23	0.0005435995	Africa
Africa|hCoV-19/South Africa/KRISP-0259/2020|EPI ISL 482729|B.1|South Africa|2020-06-15	Africa|hCoV-19/South Africa/KRISP-K002293/2020|EPI ISL 515671|C.1|South Africa|2020-07-23	0.0006498907	Africa
Africa|hCoV-19/South Africa/KRISP-0260/2020|EPI ISL 482730|B.1.140|South Africa|2020-06-15	Africa|hCoV-19/South Africa/KRISP-K002293/2020|EPI ISL 515671|C.1|South Africa|2020-07-23	0.0007520000	Africa
Africa|hCoV-19/South Africa/KRISP-0261/2020|EPI ISL 482731|B.1.5|South Africa|2020-06-15	Africa|hCoV-19/South Africa/KRISP-K002293/2020|EPI ISL 515671|C.1|South Africa|2020-07-23	0.0006126652	Africa
Africa|hCoV-19/South Africa/KRISP-0266/2020|EPI ISL 482853|B.1.1|South Africa|2020-06-17	Africa|hCoV-19/South Africa/KRISP-K002293/2020|EPI ISL 515671|C.1|South Africa|2020-07-23	0.0005714679	Africa
Africa|hCoV-19/South Africa/KRISP-0267/2020|EPI ISL 482854|A|South Africa|2020-06-17	Africa|hCoV-19/South Africa/KRISP-K002293/2020|EPI ISL 515671|C.1|South Africa|2020-07-23	0.0011598684	Africa
Africa|hCoV-19/South Africa/KRISP-0268/2020|EPI ISL 482855|B.1.1.117|South Africa|2020-06-17	Africa|hCoV-19/South Africa/KRISP-K002293/2020|EPI ISL 515671|C.1|South Africa|2020-07-23	0.0005102259	Africa
Africa|hCoV-19/South Africa/KRISP-0269/2020|EPI ISL 482856|B.1.5|South Africa|2020-06-17	Africa|hCoV-19/South Africa/KRISP-K002293/2020|EPI ISL 515671|C.1|South Africa|2020-07-23	0.0006139018	Africa
Africa|hCoV-19/South Africa/KRISP-0270/2020|EPI ISL 482857|B.1.1.117|South Africa|2020-06-17	Africa|hCoV-19/South Africa/KRISP-K002293/2020|EPI ISL 515671|C.1|South Africa|2020-07-23	0.0005089797	Africa
Africa|hCoV-19/South Africa/KRISP-0271/2020|EPI ISL 482858|B.1.1|South Africa|2020-06-17	Africa|hCoV-19/South Africa/KRISP-K002293/2020|EPI ISL 515671|C.1|South Africa|2020-07-23	0.0005831530	Africa
Africa|hCoV-19/South Africa/KRISP-0272/2020|EPI ISL 482859|B.1.1|South Africa|2020-06-17	Africa|hCoV-19/South Africa/KRISP-K002293/2020|EPI ISL 515671|C.1|South Africa|2020-07-23	0.0004449406	Africa
Africa|hCoV-19/South Africa/KRISP-0273/2020|EPI ISL 482860|B.1.1.57|South Africa|2020-06-18	Africa|hCoV-19/South Africa/KRISP-K002293/2020|EPI ISL 515671|C.1|South Africa|2020-07-23	0.0006160420	Africa
Africa|hCoV-19/South Africa/KRISP-0274/2020|EPI ISL 482861|B.1.1.57|South Africa|2020-06-18	Africa|hCoV-19/South Africa/KRISP-K002293/2020|EPI ISL 515671|C.1|South Africa|2020-07-23	0.0006148435	Africa
Africa|hCoV-19/South Africa/KRISP-0275/2020|EPI ISL 482862|B.1.1|South Africa|2020-06-18	Africa|hCoV-19/South Africa/KRISP-K002293/2020|EPI ISL 515671|C.1|South Africa|2020-07-23	0.0004378791	Africa
Africa|hCoV-19/South Africa/KRISP-0276/2020|EPI ISL 482863|B.1.1.57|South Africa|2020-06-18	Africa|hCoV-19/South Africa/KRISP-K002293/2020|EPI ISL 515671|C.1|South Africa|2020-07-23	0.0006176483	Africa
Africa|hCoV-19/South Africa/KRISP-0277/2020|EPI ISL 482864|B.1.1.273|South Africa|2020-06-16	Africa|hCoV-19/South Africa/KRISP-K002293/2020|EPI ISL 515671|C.1|South Africa|2020-07-23	0.0006516575	Africa
Africa|hCoV-19/South Africa/KRISP-0278/2020|EPI ISL 482865|B.1.1.75|South Africa|2020-06-16	Africa|hCoV-19/South Africa/KRISP-K002293/2020|EPI ISL 515671|C.1|South Africa|2020-07-23	0.0005081567	Africa
Africa|hCoV-19/South Africa/KRISP-0279/2020|EPI ISL 482866|B.1.1.56|South Africa|2020-06-16	Africa|hCoV-19/South Africa/KRISP-K002293/2020|EPI ISL 515671|C.1|South Africa|2020-07-23	0.0005512995	Africa
Africa|hCoV-19/South Africa/KRISP-0280/2020|EPI ISL 482867|B.1.1.206|South Africa|2020-06-16	Africa|hCoV-19/South Africa/KRISP-K002293/2020|EPI ISL 515671|C.1|South Africa|2020-07-23	0.0005041492	Africa
Africa|hCoV-19/South Africa/KRISP-0281/2020|EPI ISL 482868|B.1.1.206|South Africa|2020-06-16	Africa|hCoV-19/South Africa/KRISP-K002293/2020|EPI ISL 515671|C.1|South Africa|2020-07-23	0.0005152306	Africa
Africa|hCoV-19/South Africa/KRISP-0282/2020|EPI ISL 482869|B.1.1.206|South Africa|2020-06-16	Africa|hCoV-19/South Africa/KRISP-K002293/2020|EPI ISL 515671|C.1|South Africa|2020-07-23	0.0005493642	Africa
Africa|hCoV-19/South Africa/KRISP-0283/2020|EPI ISL 482870|B.1.1.206|South Africa|2020-06-16	Africa|hCoV-19/South Africa/KRISP-K002293/2020|EPI ISL 515671|C.1|South Africa|2020-07-23	0.0005236218	Africa
Africa|hCoV-19/South Africa/KRISP-0284/2020|EPI ISL 482871|B.1.1.206|South Africa|2020-06-16	Africa|hCoV-19/South Africa/KRISP-K002293/2020|EPI ISL 515671|C.1|South Africa|2020-07-23	0.0005764731	Africa
Africa|hCoV-19/South Africa/KRISP-0285/2020|EPI ISL 482872|B.1.1.206|South Africa|2020-06-16	Africa|hCoV-19/South Africa/KRISP-K002293/2020|EPI ISL 515671|C.1|South Africa|2020-07-23	0.0005474283	Africa
Africa|hCoV-19/South Africa/KRISP-0286/2020|EPI ISL 487277|B.1.1|South Africa|2020-06-26	Africa|hCoV-19/South Africa/KRISP-K002293/2020|EPI ISL 515671|C.1|South Africa|2020-07-23	0.0004032776	Africa
Africa|hCoV-19/South Africa/KRISP-0287/2020|EPI ISL 487278|B.1.1.84|South Africa|2020-06-26	Africa|hCoV-19/South Africa/KRISP-K002293/2020|EPI ISL 515671|C.1|South Africa|2020-07-23	0.0004407282	Africa
Africa|hCoV-19/South Africa/KRISP-0288/2020|EPI ISL 487279|B.1.140|South Africa|2020-06-26	Africa|hCoV-19/South Africa/KRISP-K002293/2020|EPI ISL 515671|C.1|South Africa|2020-07-23	0.0006509507	Africa
Africa|hCoV-19/South Africa/KRISP-0290/2020|EPI ISL 487280|B.1.1.84|South Africa|2020-06-26	Africa|hCoV-19/South Africa/KRISP-K002293/2020|EPI ISL 515671|C.1|South Africa|2020-07-23	0.0004719688	Africa
Africa|hCoV-19/South Africa/KRISP-0291/2020|EPI ISL 487281|B.1.1.84|South Africa|2020-06-26	Africa|hCoV-19/South Africa/KRISP-K002293/2020|EPI ISL 515671|C.1|South Africa|2020-07-23	0.0005387606	Africa
Africa|hCoV-19/South Africa/KRISP-0293/2020|EPI ISL 487282|B.1.5|South Africa|2020-06-25	Africa|hCoV-19/South Africa/KRISP-K002293/2020|EPI ISL 515671|C.1|South Africa|2020-07-23	0.0007261854	Africa
Africa|hCoV-19/South Africa/KRISP-0296/2020|EPI ISL 487284|B.1.1.57|South Africa|2020-06-26	Africa|hCoV-19/South Africa/KRISP-K002293/2020|EPI ISL 515671|C.1|South Africa|2020-07-23	0.0004442567	Africa
Africa|hCoV-19/South Africa/KRISP-0297/2020|EPI ISL 487285|B.1.1.84|South Africa|2020-06-26	Africa|hCoV-19/South Africa/KRISP-K002293/2020|EPI ISL 515671|C.1|South Africa|2020-07-23	0.0004417466	Africa
Africa|hCoV-19/South Africa/KRISP-0299/2020|EPI ISL 487287|B.1.140|South Africa|2020-06-25	Africa|hCoV-19/South Africa/KRISP-K002293/2020|EPI ISL 515671|C.1|South Africa|2020-07-23	0.0006105227	Africa
Africa|hCoV-19/South Africa/KRISP-0300/2020|EPI ISL 487288|B.1.140|South Africa|2020-06-25	Africa|hCoV-19/South Africa/KRISP-K002293/2020|EPI ISL 515671|C.1|South Africa|2020-07-23	0.0006387567	Africa
Africa|hCoV-19/South Africa/KRISP-0302/2020|EPI ISL 487289|B.1.5|South Africa|2020-06-24	Africa|hCoV-19/South Africa/KRISP-K002293/2020|EPI ISL 515671|C.1|South Africa|2020-07-23	0.0006562235	Africa
Africa|hCoV-19/South Africa/KRISP-0303/2020|EPI ISL 487348|B.1.144|South Africa|2020-06-25	Africa|hCoV-19/South Africa/KRISP-K002293/2020|EPI ISL 515671|C.1|South Africa|2020-07-23	0.0006836308	Africa
Africa|hCoV-19/South Africa/KRISP-0305/2020|EPI ISL 487291|B.1.1.206|South Africa|2020-06-24	Africa|hCoV-19/South Africa/KRISP-K002293/2020|EPI ISL 515671|C.1|South Africa|2020-07-23	0.0005606033	Africa
Africa|hCoV-19/South Africa/KRISP-0308/2020|EPI ISL 487292|C.1|South Africa|2020-06-24	Africa|hCoV-19/South Africa/KRISP-K002293/2020|EPI ISL 515671|C.1|South Africa|2020-07-23	0.0003047925	Africa
Africa|hCoV-19/South Africa/KRISP-0309/2020|EPI ISL 487293|C.1|South Africa|2020-06-24	Africa|hCoV-19/South Africa/KRISP-K002293/2020|EPI ISL 515671|C.1|South Africa|2020-07-23	0.0002772311	Africa
Africa|hCoV-19/South Africa/KRISP-0310/2020|EPI ISL 487294|C.1|South Africa|2020-06-24	Africa|hCoV-19/South Africa/KRISP-K002293/2020|EPI ISL 515671|C.1|South Africa|2020-07-23	0.0003057055	Africa
Africa|hCoV-19/South Africa/KRISP-0312/2020|EPI ISL 487295|B.1.1.62|South Africa|2020-06-24	Africa|hCoV-19/South Africa/KRISP-K002293/2020|EPI ISL 515671|C.1|South Africa|2020-07-23	0.0004725306	Africa
Africa|hCoV-19/South Africa/KRISP-0318/2020|EPI ISL 487297|B.1.1.206|South Africa|2020-06-23	Africa|hCoV-19/South Africa/KRISP-K002293/2020|EPI ISL 515671|C.1|South Africa|2020-07-23	0.0004707356	Africa
Africa|hCoV-19/South Africa/KRISP-0321/2020|EPI ISL 487298|B.1.1.206|South Africa|2020-06-24	Africa|hCoV-19/South Africa/KRISP-K002293/2020|EPI ISL 515671|C.1|South Africa|2020-07-23	0.0005511290	Africa
Africa|hCoV-19/South Africa/KRISP-0322/2020|EPI ISL 487299|B.1.1.288|South Africa|2020-06-24	Africa|hCoV-19/South Africa/KRISP-K002293/2020|EPI ISL 515671|C.1|South Africa|2020-07-23	0.0003822727	Africa
Africa|hCoV-19/South Africa/KRISP-0323/2020|EPI ISL 487300|B.1.1.288|South Africa|2020-06-24	Africa|hCoV-19/South Africa/KRISP-K002293/2020|EPI ISL 515671|C.1|South Africa|2020-07-23	0.0004098599	Africa
Africa|hCoV-19/South Africa/KRISP-0327/2020|EPI ISL 487301|C.1|South Africa|2020-06-24	Africa|hCoV-19/South Africa/KRISP-K002293/2020|EPI ISL 515671|C.1|South Africa|2020-07-23	0.0003144299	Africa
Africa|hCoV-19/South Africa/KRISP-0331/2020|EPI ISL 487302|B.1.1.206|South Africa|2020-06-24	Africa|hCoV-19/South Africa/KRISP-K002293/2020|EPI ISL 515671|C.1|South Africa|2020-07-23	0.0005128344	Africa
Africa|hCoV-19/South Africa/KRISP-0332/2020|EPI ISL 487303|C.1|South Africa|2020-06-24	Africa|hCoV-19/South Africa/KRISP-K002293/2020|EPI ISL 515671|C.1|South Africa|2020-07-23	0.0002740229	Africa
Africa|hCoV-19/South Africa/KRISP-0336/2020|EPI ISL 487304|B.1.1.273|South Africa|2020-06-18	Africa|hCoV-19/South Africa/KRISP-K002293/2020|EPI ISL 515671|C.1|South Africa|2020-07-23	0.0006050567	Africa
Africa|hCoV-19/South Africa/KRISP-0337/2020|EPI ISL 495517|B.1.1.273|South Africa|2020-06-18	Africa|hCoV-19/South Africa/KRISP-K002293/2020|EPI ISL 515671|C.1|South Africa|2020-07-23	0.0006221169	Africa
Africa|hCoV-19/South Africa/KRISP-0338/2020|EPI ISL 487305|B.1.1.273|South Africa|2020-06-18	Africa|hCoV-19/South Africa/KRISP-K002293/2020|EPI ISL 515671|C.1|South Africa|2020-07-23	0.0005758170	Africa
Africa|hCoV-19/South Africa/KRISP-0339/2020|EPI ISL 487306|B.1.1.273|South Africa|2020-06-18	Africa|hCoV-19/South Africa/KRISP-K002293/2020|EPI ISL 515671|C.1|South Africa|2020-07-23	0.0005867471	Africa
Africa|hCoV-19/South Africa/KRISP-0340/2020|EPI ISL 487307|B.1.1.273|South Africa|2020-06-17	Africa|hCoV-19/South Africa/KRISP-K002293/2020|EPI ISL 515671|C.1|South Africa|2020-07-23	0.0005819678	Africa
Africa|hCoV-19/South Africa/KRISP-0342/2020|EPI ISL 495518|B.1.1.206|South Africa|2020-06-18	Africa|hCoV-19/South Africa/KRISP-K002293/2020|EPI ISL 515671|C.1|South Africa|2020-07-23	0.0006291966	Africa
Africa|hCoV-19/South Africa/KRISP-0343/2020|EPI ISL 495519|H.1|South Africa|2020-06-18	Africa|hCoV-19/South Africa/KRISP-K002293/2020|EPI ISL 515671|C.1|South Africa|2020-07-23	0.0004759741	Africa
Africa|hCoV-19/South Africa/KRISP-0344/2020|EPI ISL 495520|C.1|South Africa|2020-06-20	Africa|hCoV-19/South Africa/KRISP-K002293/2020|EPI ISL 515671|C.1|South Africa|2020-07-23	0.0002698598	Africa
Africa|hCoV-19/South Africa/KRISP-0346/2020|EPI ISL 495521|B.1.140|South Africa|2020-06-18	Africa|hCoV-19/South Africa/KRISP-K002293/2020|EPI ISL 515671|C.1|South Africa|2020-07-23	0.0006888819	Africa
Africa|hCoV-19/South Africa/KRISP-0347/2020|EPI ISL 487308|B.1.1.206|South Africa|2020-06-18	Africa|hCoV-19/South Africa/KRISP-K002293/2020|EPI ISL 515671|C.1|South Africa|2020-07-23	0.0006050682	Africa
Africa|hCoV-19/South Africa/KRISP-0348/2020|EPI ISL 487309|B.1.144|South Africa|2020-06-18	Africa|hCoV-19/South Africa/KRISP-K002293/2020|EPI ISL 515671|C.1|South Africa|2020-07-23	0.0006538464	Africa
Africa|hCoV-19/South Africa/KRISP-0349/2020|EPI ISL 487310|B.1.1.206|South Africa|2020-06-17	Africa|hCoV-19/South Africa/KRISP-K002293/2020|EPI ISL 515671|C.1|South Africa|2020-07-23	0.0004402061	Africa
Africa|hCoV-19/South Africa/KRISP-0350/2020|EPI ISL 487311|B.1.1.206|South Africa|2020-06-17	Africa|hCoV-19/South Africa/KRISP-K002293/2020|EPI ISL 515671|C.1|South Africa|2020-07-23	0.0004373040	Africa
Africa|hCoV-19/South Africa/KRISP-0352/2020|EPI ISL 487312|B.1.1.206|South Africa|2020-06-17	Africa|hCoV-19/South Africa/KRISP-K002293/2020|EPI ISL 515671|C.1|South Africa|2020-07-23	0.0004371866	Africa
Africa|hCoV-19/South Africa/KRISP-0356/2020|EPI ISL 487313|B.1.5|South Africa|2020-06-25	Africa|hCoV-19/South Africa/KRISP-K002293/2020|EPI ISL 515671|C.1|South Africa|2020-07-23	0.0006764751	Africa
Africa|hCoV-19/South Africa/KRISP-0360/2020|EPI ISL 487314|C.1|South Africa|2020-06-19	Africa|hCoV-19/South Africa/KRISP-K002293/2020|EPI ISL 515671|C.1|South Africa|2020-07-23	0.0003360285	Africa
Africa|hCoV-19/South Africa/KRISP-0361/2020|EPI ISL 487315|B.1.1.206|South Africa|2020-06-18	Africa|hCoV-19/South Africa/KRISP-K002293/2020|EPI ISL 515671|C.1|South Africa|2020-07-23	0.0005874139	Africa
Africa|hCoV-19/South Africa/KRISP-0365/2020|EPI ISL 487316|B.1.1.84|South Africa|2020-06-25	Africa|hCoV-19/South Africa/KRISP-K002293/2020|EPI ISL 515671|C.1|South Africa|2020-07-23	0.0004705209	Africa
Africa|hCoV-19/South Africa/KRISP-0366/2020|EPI ISL 487317|B.1.1|South Africa|2020-06-18	Africa|hCoV-19/South Africa/KRISP-K002293/2020|EPI ISL 515671|C.1|South Africa|2020-07-23	0.0003824363	Africa
Africa|hCoV-19/South Africa/KRISP-0367/2020|EPI ISL 487318|B.1.1.273|South Africa|2020-06-25	Africa|hCoV-19/South Africa/KRISP-K002293/2020|EPI ISL 515671|C.1|South Africa|2020-07-23	0.0005724393	Africa
Africa|hCoV-19/South Africa/KRISP-0368/2020|EPI ISL 487319|B.1.1|South Africa|2020-06-18	Africa|hCoV-19/South Africa/KRISP-K002293/2020|EPI ISL 515671|C.1|South Africa|2020-07-23	0.0004032870	Africa
Africa|hCoV-19/South Africa/KRISP-0369/2020|EPI ISL 487320|B.1.1.84|South Africa|2020-06-25	Africa|hCoV-19/South Africa/KRISP-K002293/2020|EPI ISL 515671|C.1|South Africa|2020-07-23	0.0004705094	Africa
Africa|hCoV-19/South Africa/KRISP-0370/2020|EPI ISL 487321|B.1.140|South Africa|2020-06-25	Africa|hCoV-19/South Africa/KRISP-K002293/2020|EPI ISL 515671|C.1|South Africa|2020-07-23	0.0006724182	Africa
Africa|hCoV-19/South Africa/KRISP-0372/2020|EPI ISL 487323|B.1.106|South Africa|2020-06-19	Africa|hCoV-19/South Africa/KRISP-K002293/2020|EPI ISL 515671|C.1|South Africa|2020-07-23	0.0005791265	Africa
Africa|hCoV-19/South Africa/KRISP-0373/2020|EPI ISL 487324|B.1.106|South Africa|2020-06-19	Africa|hCoV-19/South Africa/KRISP-K002293/2020|EPI ISL 515671|C.1|South Africa|2020-07-23	0.0006387266	Africa
Africa|hCoV-19/South Africa/KRISP-0375/2020|EPI ISL 487325|B.1.140|South Africa|2020-06-25	Africa|hCoV-19/South Africa/KRISP-K002293/2020|EPI ISL 515671|C.1|South Africa|2020-07-23	0.0006772898	Africa
Africa|hCoV-19/South Africa/KRISP-0376/2020|EPI ISL 487326|B.1.5|South Africa|2020-06-22	Africa|hCoV-19/South Africa/KRISP-K002293/2020|EPI ISL 515671|C.1|South Africa|2020-07-23	0.0005091860	Africa
Africa|hCoV-19/South Africa/KRISP-0377/2020|EPI ISL 495522|B.1.1|South Africa|2020-06-22	Africa|hCoV-19/South Africa/KRISP-K002293/2020|EPI ISL 515671|C.1|South Africa|2020-07-23	0.0004241266	Africa
Africa|hCoV-19/South Africa/KRISP-0378/2020|EPI ISL 487327|B.1.1.84|South Africa|2020-06-22	Africa|hCoV-19/South Africa/KRISP-K002293/2020|EPI ISL 515671|C.1|South Africa|2020-07-23	0.0004847122	Africa
Africa|hCoV-19/South Africa/KRISP-0380/2020|EPI ISL 487328|B.1.1.84|South Africa|2020-06-25	Africa|hCoV-19/South Africa/KRISP-K002293/2020|EPI ISL 515671|C.1|South Africa|2020-07-23	0.0004373193	Africa
Africa|hCoV-19/South Africa/KRISP-0382/2020|EPI ISL 495523|B.1.140|South Africa|2020-06-25	Africa|hCoV-19/South Africa/KRISP-K002293/2020|EPI ISL 515671|C.1|South Africa|2020-07-23	0.0006651141	Africa
Africa|hCoV-19/South Africa/KRISP-0383/2020|EPI ISL 495524|B.1.140|South Africa|2020-06-25	Africa|hCoV-19/South Africa/KRISP-K002293/2020|EPI ISL 515671|C.1|South Africa|2020-07-23	0.0008479789	Africa
Africa|hCoV-19/South Africa/KRISP-0384/2020|EPI ISL 495525|B.1.140|South Africa|2020-06-25	Africa|hCoV-19/South Africa/KRISP-K002293/2020|EPI ISL 515671|C.1|South Africa|2020-07-23	0.0006591224	Africa
Africa|hCoV-19/South Africa/KRISP-0386/2020|EPI ISL 487329|B.1.1.62|South Africa|2020-07-01	Africa|hCoV-19/South Africa/KRISP-K002293/2020|EPI ISL 515671|C.1|South Africa|2020-07-23	0.0004705496	Africa
Africa|hCoV-19/South Africa/KRISP-0387/2020|EPI ISL 487330|B.1.1.99|South Africa|2020-07-01	Africa|hCoV-19/South Africa/KRISP-K002293/2020|EPI ISL 515671|C.1|South Africa|2020-07-23	0.0005052429	Africa
Africa|hCoV-19/South Africa/KRISP-0388/2020|EPI ISL 487331|B.1.140|South Africa|2020-07-01	Africa|hCoV-19/South Africa/KRISP-K002293/2020|EPI ISL 515671|C.1|South Africa|2020-07-23	0.0006439509	Africa
Africa|hCoV-19/South Africa/KRISP-0389/2020|EPI ISL 487332|C.9|South Africa|2020-07-01	Africa|hCoV-19/South Africa/KRISP-K002293/2020|EPI ISL 515671|C.1|South Africa|2020-07-23	0.0003696869	Africa
Africa|hCoV-19/South Africa/KRISP-0390/2020|EPI ISL 487333|C.2|South Africa|2020-07-01	Africa|hCoV-19/South Africa/KRISP-K002293/2020|EPI ISL 515671|C.1|South Africa|2020-07-23	0.0003729200	Africa
Africa|hCoV-19/South Africa/KRISP-0391/2020|EPI ISL 487334|B.1.1.206|South Africa|2020-07-01	Africa|hCoV-19/South Africa/KRISP-K002293/2020|EPI ISL 515671|C.1|South Africa|2020-07-23	0.0004383065	Africa
Africa|hCoV-19/South Africa/KRISP-0392/2020|EPI ISL 487335|B.1.5.19|South Africa|2020-07-01	Africa|hCoV-19/South Africa/KRISP-K002293/2020|EPI ISL 515671|C.1|South Africa|2020-07-23	0.0005227595	Africa
Africa|hCoV-19/South Africa/KRISP-0393/2020|EPI ISL 487336|C.6|South Africa|2020-07-01	Africa|hCoV-19/South Africa/KRISP-K002293/2020|EPI ISL 515671|C.1|South Africa|2020-07-23	0.0003039922	Africa
Africa|hCoV-19/South Africa/KRISP-0394/2020|EPI ISL 487337|B.1.5.19|South Africa|2020-07-01	Africa|hCoV-19/South Africa/KRISP-K002293/2020|EPI ISL 515671|C.1|South Africa|2020-07-23	0.0006070560	Africa
Africa|hCoV-19/South Africa/KRISP-0395/2020|EPI ISL 487338|C.2|South Africa|2020-07-01	Africa|hCoV-19/South Africa/KRISP-K002293/2020|EPI ISL 515671|C.1|South Africa|2020-07-23	0.0003696710	Africa
Africa|hCoV-19/South Africa/KRISP-0396/2020|EPI ISL 487339|C.1|South Africa|2020-07-01	Africa|hCoV-19/South Africa/KRISP-K002293/2020|EPI ISL 515671|C.1|South Africa|2020-07-23	0.0003038425	Africa
Africa|hCoV-19/South Africa/KRISP-0397/2020|EPI ISL 487340|B.1.5|South Africa|2020-07-01	Africa|hCoV-19/South Africa/KRISP-K002293/2020|EPI ISL 515671|C.1|South Africa|2020-07-23	0.0005714325	Africa
Africa|hCoV-19/South Africa/KRISP-0398/2020|EPI ISL 487341|B.1.1.206|South Africa|2020-07-01	Africa|hCoV-19/South Africa/KRISP-K002293/2020|EPI ISL 515671|C.1|South Africa|2020-07-23	0.0005178136	Africa
Africa|hCoV-19/South Africa/KRISP-04/2020|EPI ISL 436684|B.1.1.273|South Africa|2020-03-31	Africa|hCoV-19/South Africa/KRISP-K002293/2020|EPI ISL 515671|C.1|South Africa|2020-07-23	0.0004379520	Africa
Africa|hCoV-19/South Africa/KRISP-0402/2020|EPI ISL 495527|B.1.140|South Africa|2020-06-23	Africa|hCoV-19/South Africa/KRISP-K002293/2020|EPI ISL 515671|C.1|South Africa|2020-07-23	0.0007076875	Africa
Africa|hCoV-19/South Africa/KRISP-0403/2020|EPI ISL 495528|C.1|South Africa|2020-06-23	Africa|hCoV-19/South Africa/KRISP-K002293/2020|EPI ISL 515671|C.1|South Africa|2020-07-23	0.0002368768	Africa
Africa|hCoV-19/South Africa/KRISP-0404/2020|EPI ISL 495529|B.1.1.206|South Africa|2020-06-24	Africa|hCoV-19/South Africa/KRISP-K002293/2020|EPI ISL 515671|C.1|South Africa|2020-07-23	0.0005041712	Africa
Africa|hCoV-19/South Africa/KRISP-0405/2020|EPI ISL 495530|B.1.140|South Africa|2020-06-23	Africa|hCoV-19/South Africa/KRISP-K002293/2020|EPI ISL 515671|C.1|South Africa|2020-07-23	0.0007060700	Africa
Africa|hCoV-19/South Africa/KRISP-0406/2020|EPI ISL 495531|B.1.1.206|South Africa|2020-06-22	Africa|hCoV-19/South Africa/KRISP-K002293/2020|EPI ISL 515671|C.1|South Africa|2020-07-23	0.0005148356	Africa
Africa|hCoV-19/South Africa/KRISP-0407/2020|EPI ISL 495532|B.1.5|South Africa|2020-06-24	Africa|hCoV-19/South Africa/KRISP-K002293/2020|EPI ISL 515671|C.1|South Africa|2020-07-23	0.0005120660	Africa
Africa|hCoV-19/South Africa/KRISP-0408/2020|EPI ISL 495533|B.1.140|South Africa|2020-06-23	Africa|hCoV-19/South Africa/KRISP-K002293/2020|EPI ISL 515671|C.1|South Africa|2020-07-23	0.0006288403	Africa
Africa|hCoV-19/South Africa/KRISP-0409/2020|EPI ISL 495534|C.1|South Africa|2020-06-23	Africa|hCoV-19/South Africa/KRISP-K002293/2020|EPI ISL 515671|C.1|South Africa|2020-07-23	0.0002352055	Africa
Africa|hCoV-19/South Africa/KRISP-0410/2020|EPI ISL 495535|B.1.140|South Africa|2020-07-02	Africa|hCoV-19/South Africa/KRISP-K002293/2020|EPI ISL 515671|C.1|South Africa|2020-07-23	0.0006724182	Africa
Africa|hCoV-19/South Africa/KRISP-0411/2020|EPI ISL 495536|B.1.1.206|South Africa|2020-07-02	Africa|hCoV-19/South Africa/KRISP-K002293/2020|EPI ISL 515671|C.1|South Africa|2020-07-23	0.0005714307	Africa
Africa|hCoV-19/South Africa/KRISP-0412/2020|EPI ISL 495537|B.1.1.206|South Africa|2020-07-02	Africa|hCoV-19/South Africa/KRISP-K002293/2020|EPI ISL 515671|C.1|South Africa|2020-07-23	0.0006050565	Africa
Africa|hCoV-19/South Africa/KRISP-0413/2020|EPI ISL 495538|B.1.1.40|South Africa|2020-07-02	Africa|hCoV-19/South Africa/KRISP-K002293/2020|EPI ISL 515671|C.1|South Africa|2020-07-23	0.0005714058	Africa
Africa|hCoV-19/South Africa/KRISP-0414/2020|EPI ISL 495539|B.1.140|South Africa|2020-07-02	Africa|hCoV-19/South Africa/KRISP-K002293/2020|EPI ISL 515671|C.1|South Africa|2020-07-23	0.0006051256	Africa
Africa|hCoV-19/South Africa/KRISP-0415/2020|EPI ISL 495540|B.1.140|South Africa|2020-07-02	Africa|hCoV-19/South Africa/KRISP-K002293/2020|EPI ISL 515671|C.1|South Africa|2020-07-23	0.0006387566	Africa
Africa|hCoV-19/South Africa/KRISP-0417/2020|EPI ISL 495541|B.1.1.62|South Africa|2020-07-02	Africa|hCoV-19/South Africa/KRISP-K002293/2020|EPI ISL 515671|C.1|South Africa|2020-07-23	0.0005378062	Africa
Africa|hCoV-19/South Africa/KRISP-0418/2020|EPI ISL 495542|B.1.1.206|South Africa|2020-07-02	Africa|hCoV-19/South Africa/KRISP-K002293/2020|EPI ISL 515671|C.1|South Africa|2020-07-23	0.0006386686	Africa
Africa|hCoV-19/South Africa/KRISP-0420/2020|EPI ISL 495543|C.9|South Africa|2020-07-01	Africa|hCoV-19/South Africa/KRISP-K002293/2020|EPI ISL 515671|C.1|South Africa|2020-07-23	0.0003704214	Africa
Africa|hCoV-19/South Africa/KRISP-0421/2020|EPI ISL 495544|B.1.1|South Africa|2020-07-01	Africa|hCoV-19/South Africa/KRISP-K002293/2020|EPI ISL 515671|C.1|South Africa|2020-07-23	0.0005054572	Africa
Africa|hCoV-19/South Africa/KRISP-0423/2020|EPI ISL 495545|B.1.140|South Africa|2020-07-01	Africa|hCoV-19/South Africa/KRISP-K002293/2020|EPI ISL 515671|C.1|South Africa|2020-07-23	0.0006158054	Africa
Africa|hCoV-19/South Africa/KRISP-0426/2020|EPI ISL 495546|B.1.1.206|South Africa|2020-07-01	Africa|hCoV-19/South Africa/KRISP-K002293/2020|EPI ISL 515671|C.1|South Africa|2020-07-23	0.0006052656	Africa
Africa|hCoV-19/South Africa/KRISP-0436/2020|EPI ISL 498055|B.1.1|South Africa|2020-07-01	Africa|hCoV-19/South Africa/KRISP-K002293/2020|EPI ISL 515671|C.1|South Africa|2020-07-23	0.0005377828	Africa
Africa|hCoV-19/South Africa/KRISP-0445/2020|EPI ISL 498058|H.1|South Africa|2020-06-30	Africa|hCoV-19/South Africa/KRISP-K002293/2020|EPI ISL 515671|C.1|South Africa|2020-07-23	0.0004445564	Africa
Africa|hCoV-19/South Africa/KRISP-0446/2020|EPI ISL 498059|B.1.5|South Africa|2020-06-30	Africa|hCoV-19/South Africa/KRISP-K002293/2020|EPI ISL 515671|C.1|South Africa|2020-07-23	0.0004450540	Africa
Africa|hCoV-19/South Africa/KRISP-045/2020|EPI ISL 436686|B.1.1.1|South Africa|2020-03-27	Africa|hCoV-19/South Africa/KRISP-K002293/2020|EPI ISL 515671|C.1|South Africa|2020-07-23	0.0002688354	Africa
Africa|hCoV-19/South Africa/KRISP-0458/2020|EPI ISL 495549|B.1.1|South Africa|2020-07-02	Africa|hCoV-19/South Africa/KRISP-K002293/2020|EPI ISL 515671|C.1|South Africa|2020-07-23	0.0005736011	Africa
Africa|hCoV-19/South Africa/KRISP-0460/2020|EPI ISL 495550|B.1.106|South Africa|2020-07-02	Africa|hCoV-19/South Africa/KRISP-K002293/2020|EPI ISL 515671|C.1|South Africa|2020-07-23	0.0005717207	Africa
Africa|hCoV-19/South Africa/KRISP-0462/2020|EPI ISL 495552|B.1.106|South Africa|2020-07-02	Africa|hCoV-19/South Africa/KRISP-K002293/2020|EPI ISL 515671|C.1|South Africa|2020-07-23	0.0005775269	Africa
Africa|hCoV-19/South Africa/KRISP-0464/2020|EPI ISL 495553|B.1.5|South Africa|2020-06-30	Africa|hCoV-19/South Africa/KRISP-K002293/2020|EPI ISL 515671|C.1|South Africa|2020-07-23	0.0006007240	Africa
Africa|hCoV-19/South Africa/KRISP-0469/2020|EPI ISL 495555|H.1|South Africa|2020-07-06	Africa|hCoV-19/South Africa/KRISP-K002293/2020|EPI ISL 515671|C.1|South Africa|2020-07-23	0.0004761879	Africa
Africa|hCoV-19/South Africa/KRISP-0474/2020|EPI ISL 495557|H.1|South Africa|2020-07-06	Africa|hCoV-19/South Africa/KRISP-K002293/2020|EPI ISL 515671|C.1|South Africa|2020-07-23	0.0004705408	Africa
Africa|hCoV-19/South Africa/KRISP-0475/2020|EPI ISL 495558|H.1|South Africa|2020-07-06	Africa|hCoV-19/South Africa/KRISP-K002293/2020|EPI ISL 515671|C.1|South Africa|2020-07-23	0.0004738844	Africa
Africa|hCoV-19/South Africa/KRISP-0478/2020|EPI ISL 495559|B.1.1|South Africa|2020-07-05	Africa|hCoV-19/South Africa/KRISP-K002293/2020|EPI ISL 515671|C.1|South Africa|2020-07-23	0.0003702229	Africa
Africa|hCoV-19/South Africa/KRISP-0485/2020|EPI ISL 495561|B.1.1.206|South Africa|2020-07-03	Africa|hCoV-19/South Africa/KRISP-K002293/2020|EPI ISL 515671|C.1|South Africa|2020-07-23	0.0004395215	Africa
Africa|hCoV-19/South Africa/KRISP-0487/2020|EPI ISL 495562|B.1.106|South Africa|2020-07-03	Africa|hCoV-19/South Africa/KRISP-K002293/2020|EPI ISL 515671|C.1|South Africa|2020-07-23	0.0007060057	Africa
Africa|hCoV-19/South Africa/KRISP-0489/2020|EPI ISL 498060|B.1.1.206|South Africa|2020-07-09	Africa|hCoV-19/South Africa/KRISP-K002293/2020|EPI ISL 515671|C.1|South Africa|2020-07-23	0.0005055764	Africa
Africa|hCoV-19/South Africa/KRISP-0490/2020|EPI ISL 498061|B.1.1.206|South Africa|2020-07-09	Africa|hCoV-19/South Africa/KRISP-K002293/2020|EPI ISL 515671|C.1|South Africa|2020-07-23	0.0005041493	Africa
Africa|hCoV-19/South Africa/KRISP-0491/2020|EPI ISL 498062|B.1.1.273|South Africa|2020-07-07	Africa|hCoV-19/South Africa/KRISP-K002293/2020|EPI ISL 515671|C.1|South Africa|2020-07-23	0.0006050180	Africa
Africa|hCoV-19/South Africa/KRISP-0492/2020|EPI ISL 498063|B.1.1.273|South Africa|2020-07-07	Africa|hCoV-19/South Africa/KRISP-K002293/2020|EPI ISL 515671|C.1|South Africa|2020-07-23	0.0006099107	Africa
Africa|hCoV-19/South Africa/KRISP-0493/2020|EPI ISL 498064|B.1.1.67|South Africa|2020-07-07	Africa|hCoV-19/South Africa/KRISP-K002293/2020|EPI ISL 515671|C.1|South Africa|2020-07-23	0.0005070357	Africa
Africa|hCoV-19/South Africa/KRISP-0494/2020|EPI ISL 498065|B.1.1.206|South Africa|2020-07-09	Africa|hCoV-19/South Africa/KRISP-K002293/2020|EPI ISL 515671|C.1|South Africa|2020-07-23	0.0005377701	Africa
Africa|hCoV-19/South Africa/KRISP-0497/2020|EPI ISL 498066|B.1.1.206|South Africa|2020-07-09	Africa|hCoV-19/South Africa/KRISP-K002293/2020|EPI ISL 515671|C.1|South Africa|2020-07-23	0.0005377702	Africa
Africa|hCoV-19/South Africa/KRISP-0498/2020|EPI ISL 498067|B.1|South Africa|2020-07-10	Africa|hCoV-19/South Africa/KRISP-K002293/2020|EPI ISL 515671|C.1|South Africa|2020-07-23	0.0007396577	Africa
Africa|hCoV-19/South Africa/KRISP-0500/2020|EPI ISL 498068|B.1.1|South Africa|2020-07-07	Africa|hCoV-19/South Africa/KRISP-K002293/2020|EPI ISL 515671|C.1|South Africa|2020-07-23	0.0004566770	Africa
Africa|hCoV-19/South Africa/KRISP-0501/2020|EPI ISL 498069|B.1.5|South Africa|2020-07-11	Africa|hCoV-19/South Africa/KRISP-K002293/2020|EPI ISL 515671|C.1|South Africa|2020-07-23	0.0006050997	Africa
Africa|hCoV-19/South Africa/KRISP-0502/2020|EPI ISL 498070|B.1.1.273|South Africa|2020-07-11	Africa|hCoV-19/South Africa/KRISP-K002293/2020|EPI ISL 515671|C.1|South Africa|2020-07-23	0.0006393519	Africa
Africa|hCoV-19/South Africa/KRISP-0503/2020|EPI ISL 498071|B.1.1.273|South Africa|2020-07-11	Africa|hCoV-19/South Africa/KRISP-K002293/2020|EPI ISL 515671|C.1|South Africa|2020-07-23	0.0007396403	Africa
Africa|hCoV-19/South Africa/KRISP-0526/2020|EPI ISL 498072|B.1.5.19|South Africa|2020-07-13	Africa|hCoV-19/South Africa/KRISP-K002293/2020|EPI ISL 515671|C.1|South Africa|2020-07-23	0.0006387115	Africa
Africa|hCoV-19/South Africa/KRISP-0527/2020|EPI ISL 498073|B.1.140|South Africa|2020-07-14	Africa|hCoV-19/South Africa/KRISP-K002293/2020|EPI ISL 515671|C.1|South Africa|2020-07-23	0.0008069671	Africa
Africa|hCoV-19/South Africa/KRISP-0529/2020|EPI ISL 498074|C.1|South Africa|2020-07-13	Africa|hCoV-19/South Africa/KRISP-K002293/2020|EPI ISL 515671|C.1|South Africa|2020-07-23	0.0003024459	Africa
Africa|hCoV-19/South Africa/KRISP-0531/2020|EPI ISL 498075|B.1.5|South Africa|2020-07-14	Africa|hCoV-19/South Africa/KRISP-K002293/2020|EPI ISL 515671|C.1|South Africa|2020-07-23	0.0007060225	Africa
Africa|hCoV-19/South Africa/KRISP-0534/2020|EPI ISL 498077|B.1.5|South Africa|2020-07-14	Africa|hCoV-19/South Africa/KRISP-K002293/2020|EPI ISL 515671|C.1|South Africa|2020-07-23	0.0007060701	Africa
Africa|hCoV-19/South Africa/KRISP-0535/2020|EPI ISL 498078|B.1.1.206|South Africa|2020-07-08	Africa|hCoV-19/South Africa/KRISP-K002293/2020|EPI ISL 515671|C.1|South Africa|2020-07-23	0.0006723280	Africa
Africa|hCoV-19/South Africa/KRISP-0536/2020|EPI ISL 498079|B.1.1|South Africa|2020-07-14	Africa|hCoV-19/South Africa/KRISP-K002293/2020|EPI ISL 515671|C.1|South Africa|2020-07-23	0.0005377936	Africa
Africa|hCoV-19/South Africa/KRISP-0538/2020|EPI ISL 498080|B.1.1.254|South Africa|2020-07-14	Africa|hCoV-19/South Africa/KRISP-K002293/2020|EPI ISL 515671|C.1|South Africa|2020-07-23	0.0004743988	Africa
Africa|hCoV-19/South Africa/KRISP-0539/2020|EPI ISL 498081|B.1.1.206|South Africa|2020-07-07	Africa|hCoV-19/South Africa/KRISP-K002293/2020|EPI ISL 515671|C.1|South Africa|2020-07-23	0.0005714172	Africa
Africa|hCoV-19/South Africa/KRISP-0540/2020|EPI ISL 498082|B.1.1|South Africa|2020-07-14	Africa|hCoV-19/South Africa/KRISP-K002293/2020|EPI ISL 515671|C.1|South Africa|2020-07-23	0.0004705299	Africa
Africa|hCoV-19/South Africa/KRISP-0541/2020|EPI ISL 498083|B.1.1.206|South Africa|2020-07-14	Africa|hCoV-19/South Africa/KRISP-K002293/2020|EPI ISL 515671|C.1|South Africa|2020-07-23	0.0006148181	Africa
Africa|hCoV-19/South Africa/KRISP-0543/2020|EPI ISL 498084|C.2|South Africa|2020-07-12	Africa|hCoV-19/South Africa/KRISP-K002293/2020|EPI ISL 515671|C.1|South Africa|2020-07-23	0.0005041378	Africa
Africa|hCoV-19/South Africa/KRISP-0544/2020|EPI ISL 498085|B.1.1.206|South Africa|2020-07-13	Africa|hCoV-19/South Africa/KRISP-K002293/2020|EPI ISL 515671|C.1|South Africa|2020-07-23	0.0005402650	Africa
Africa|hCoV-19/South Africa/KRISP-0545/2020|EPI ISL 498086|B.1.1.273|South Africa|2020-07-14	Africa|hCoV-19/South Africa/KRISP-K002293/2020|EPI ISL 515671|C.1|South Africa|2020-07-23	0.0006722990	Africa
Africa|hCoV-19/South Africa/KRISP-0548/2020|EPI ISL 498087|B.1.1.273|South Africa|2020-07-15	Africa|hCoV-19/South Africa/KRISP-K002293/2020|EPI ISL 515671|C.1|South Africa|2020-07-23	0.0005713809	Africa
Africa|hCoV-19/South Africa/KRISP-0549/2020|EPI ISL 498088|B.1.140|South Africa|2020-07-15	Africa|hCoV-19/South Africa/KRISP-K002293/2020|EPI ISL 515671|C.1|South Africa|2020-07-23	0.0006724182	Africa
Africa|hCoV-19/South Africa/KRISP-0550/2020|EPI ISL 498089|B.1.1.34|South Africa|2020-07-15	Africa|hCoV-19/South Africa/KRISP-K002293/2020|EPI ISL 515671|C.1|South Africa|2020-07-23	0.0006050972	Africa
Africa|hCoV-19/South Africa/KRISP-0551/2020|EPI ISL 498090|H.1|South Africa|2020-07-14	Africa|hCoV-19/South Africa/KRISP-K002293/2020|EPI ISL 515671|C.1|South Africa|2020-07-23	0.0004705410	Africa
Africa|hCoV-19/South Africa/KRISP-0552/2020|EPI ISL 498091|H.1|South Africa|2020-07-14	Africa|hCoV-19/South Africa/KRISP-K002293/2020|EPI ISL 515671|C.1|South Africa|2020-07-23	0.0004705410	Africa
Africa|hCoV-19/South Africa/KRISP-0553/2020|EPI ISL 498092|H.1|South Africa|2020-07-14	Africa|hCoV-19/South Africa/KRISP-K002293/2020|EPI ISL 515671|C.1|South Africa|2020-07-23	0.0004728133	Africa
Africa|hCoV-19/South Africa/KRISP-0554/2020|EPI ISL 498093|B.1.1|South Africa|2020-07-14	Africa|hCoV-19/South Africa/KRISP-K002293/2020|EPI ISL 515671|C.1|South Africa|2020-07-23	0.0004733887	Africa
Africa|hCoV-19/South Africa/KRISP-0555/2020|EPI ISL 498094|B.1.140|South Africa|2020-07-15	Africa|hCoV-19/South Africa/KRISP-K002293/2020|EPI ISL 515671|C.1|South Africa|2020-07-23	0.0007060397	Africa
Africa|hCoV-19/South Africa/KRISP-0556/2020|EPI ISL 498095|B.1.1.273|South Africa|2020-07-15	Africa|hCoV-19/South Africa/KRISP-K002293/2020|EPI ISL 515671|C.1|South Africa|2020-07-23	0.0005713943	Africa
Africa|hCoV-19/South Africa/KRISP-0557/2020|EPI ISL 498096|C.1|South Africa|2020-07-14	Africa|hCoV-19/South Africa/KRISP-K002293/2020|EPI ISL 515671|C.1|South Africa|2020-07-23	0.0003024865	Africa
Africa|hCoV-19/South Africa/KRISP-0558/2020|EPI ISL 498097|B.1.1.206|South Africa|2020-07-15	Africa|hCoV-19/South Africa/KRISP-K002293/2020|EPI ISL 515671|C.1|South Africa|2020-07-23	0.0005406531	Africa
Africa|hCoV-19/South Africa/KRISP-0559/2020|EPI ISL 498098|B.1.1.206|South Africa|2020-07-14	Africa|hCoV-19/South Africa/KRISP-K002293/2020|EPI ISL 515671|C.1|South Africa|2020-07-23	0.0006050561	Africa
Africa|hCoV-19/South Africa/KRISP-0560/2020|EPI ISL 498099|B.1.1|South Africa|2020-07-15	Africa|hCoV-19/South Africa/KRISP-K002293/2020|EPI ISL 515671|C.1|South Africa|2020-07-23	0.0004368927	Africa
Africa|hCoV-19/South Africa/KRISP-0561/2020|EPI ISL 498100|H.1|South Africa|2020-07-15	Africa|hCoV-19/South Africa/KRISP-K002293/2020|EPI ISL 515671|C.1|South Africa|2020-07-23	0.0005041612	Africa
Africa|hCoV-19/South Africa/KRISP-0562/2020|EPI ISL 498101|B.1.140|South Africa|2020-07-15	Africa|hCoV-19/South Africa/KRISP-K002293/2020|EPI ISL 515671|C.1|South Africa|2020-07-23	0.0006387565	Africa
Africa|hCoV-19/South Africa/KRISP-0564/2020|EPI ISL 498103|B.1.1|South Africa|2020-07-15	Africa|hCoV-19/South Africa/KRISP-K002293/2020|EPI ISL 515671|C.1|South Africa|2020-07-23	0.0003696636	Africa
Africa|hCoV-19/South Africa/KRISP-0565/2020|EPI ISL 498104|C.2|South Africa|2020-07-14	Africa|hCoV-19/South Africa/KRISP-K002293/2020|EPI ISL 515671|C.1|South Africa|2020-07-23	0.0003696710	Africa
Africa|hCoV-19/South Africa/KRISP-0567/2020|EPI ISL 498105|B.1.1.206|South Africa|2020-07-15	Africa|hCoV-19/South Africa/KRISP-K002293/2020|EPI ISL 515671|C.1|South Africa|2020-07-23	0.0005410922	Africa
Africa|hCoV-19/South Africa/KRISP-0568/2020|EPI ISL 498106|B.1.1|South Africa|2020-07-15	Africa|hCoV-19/South Africa/KRISP-K002293/2020|EPI ISL 515671|C.1|South Africa|2020-07-23	0.0004368928	Africa
Africa|hCoV-19/South Africa/KRISP-0569/2020|EPI ISL 498107|B.1.1.206|South Africa|2020-07-15	Africa|hCoV-19/South Africa/KRISP-K002293/2020|EPI ISL 515671|C.1|South Africa|2020-07-23	0.0005072516	Africa
Africa|hCoV-19/South Africa/KRISP-0570/2020|EPI ISL 498108|B.1.1.56|South Africa|2020-07-02	Africa|hCoV-19/South Africa/KRISP-K002293/2020|EPI ISL 515671|C.1|South Africa|2020-07-23	0.0005378170	Africa
Africa|hCoV-19/South Africa/KRISP-0571/2020|EPI ISL 498109|B.1.1.56|South Africa|2020-07-14	Africa|hCoV-19/South Africa/KRISP-K002293/2020|EPI ISL 515671|C.1|South Africa|2020-07-23	0.0004705504	Africa
Africa|hCoV-19/South Africa/KRISP-0572/2020|EPI ISL 498110|B.1.5|South Africa|2020-07-13	Africa|hCoV-19/South Africa/KRISP-K002293/2020|EPI ISL 515671|C.1|South Africa|2020-07-23	0.0006724023	Africa
Africa|hCoV-19/South Africa/KRISP-0573/2020|EPI ISL 498111|B.1.1.206|South Africa|2020-07-14	Africa|hCoV-19/South Africa/KRISP-K002293/2020|EPI ISL 515671|C.1|South Africa|2020-07-23	0.0006050565	Africa
Africa|hCoV-19/South Africa/KRISP-0574/2020|EPI ISL 498112|B.1.1.206|South Africa|2020-07-15	Africa|hCoV-19/South Africa/KRISP-K002293/2020|EPI ISL 515671|C.1|South Africa|2020-07-23	0.0006387115	Africa
Africa|hCoV-19/South Africa/KRISP-0575/2020|EPI ISL 498113|B.1.1.206|South Africa|2020-07-13	Africa|hCoV-19/South Africa/KRISP-K002293/2020|EPI ISL 515671|C.1|South Africa|2020-07-23	0.0006050565	Africa
Africa|hCoV-19/South Africa/KRISP-0576/2020|EPI ISL 498114|B.1.1.206|South Africa|2020-07-07	Africa|hCoV-19/South Africa/KRISP-K002293/2020|EPI ISL 515671|C.1|South Africa|2020-07-23	0.0005041494	Africa
Africa|hCoV-19/South Africa/KRISP-0577/2020|EPI ISL 498115|B.1.1.56|South Africa|2020-07-09	Africa|hCoV-19/South Africa/KRISP-K002293/2020|EPI ISL 515671|C.1|South Africa|2020-07-23	0.0006050565	Africa
Africa|hCoV-19/South Africa/KRISP-0578/2020|EPI ISL 498116|B.1.1.206|South Africa|2020-07-09	Africa|hCoV-19/South Africa/KRISP-K002293/2020|EPI ISL 515671|C.1|South Africa|2020-07-23	0.0005377828	Africa
Africa|hCoV-19/South Africa/KRISP-0579/2020|EPI ISL 498117|B.1.1.273|South Africa|2020-07-08	Africa|hCoV-19/South Africa/KRISP-K002293/2020|EPI ISL 515671|C.1|South Africa|2020-07-23	0.0006050444	Africa
Africa|hCoV-19/South Africa/KRISP-0580/2020|EPI ISL 498118|B.1.1.206|South Africa|2020-07-07	Africa|hCoV-19/South Africa/KRISP-K002293/2020|EPI ISL 515671|C.1|South Africa|2020-07-23	0.0005377828	Africa
Africa|hCoV-19/South Africa/KRISP-0581/2020|EPI ISL 498119|B.1.1.273|South Africa|2020-07-09	Africa|hCoV-19/South Africa/KRISP-K002293/2020|EPI ISL 515671|C.1|South Africa|2020-07-23	0.0005377594	Africa
Africa|hCoV-19/South Africa/KRISP-0584/2020|EPI ISL 498122|B.1|South Africa|2020-07-07	Africa|hCoV-19/South Africa/KRISP-K002293/2020|EPI ISL 515671|C.1|South Africa|2020-07-23	0.0006050849	Africa
Africa|hCoV-19/South Africa/KRISP-0585/2020|EPI ISL 498123|B.1.140|South Africa|2020-07-08	Africa|hCoV-19/South Africa/KRISP-K002293/2020|EPI ISL 515671|C.1|South Africa|2020-07-23	0.0007396750	Africa
Africa|hCoV-19/South Africa/KRISP-0586/2020|EPI ISL 498124|B.1.1.273|South Africa|2020-07-08	Africa|hCoV-19/South Africa/KRISP-K002293/2020|EPI ISL 515671|C.1|South Africa|2020-07-23	0.0005714058	Africa
Africa|hCoV-19/South Africa/KRISP-0587/2020|EPI ISL 498125|B.1.1.56|South Africa|2020-07-09	Africa|hCoV-19/South Africa/KRISP-K002293/2020|EPI ISL 515671|C.1|South Africa|2020-07-23	0.0005714058	Africa
Africa|hCoV-19/South Africa/KRISP-0588/2020|EPI ISL 498126|B.1.140|South Africa|2020-07-08	Africa|hCoV-19/South Africa/KRISP-K002293/2020|EPI ISL 515671|C.1|South Africa|2020-07-23	0.0007060226	Africa
Africa|hCoV-19/South Africa/KRISP-06/2020|EPI ISL 421573|B.6|South Africa|2020-03-31	Africa|hCoV-19/South Africa/KRISP-K002293/2020|EPI ISL 515671|C.1|South Africa|2020-07-23	0.0007425601	Africa
Africa|hCoV-19/South Africa/KRISP-07/2020|EPI ISL 421574|B.1.106|South Africa|2020-04-01	Africa|hCoV-19/South Africa/KRISP-K002293/2020|EPI ISL 515671|C.1|South Africa|2020-07-23	0.0005041898	Africa
Africa|hCoV-19/South Africa/KRISP-101/2020|EPI ISL 455631|B.1.5|South Africa|2020-04-30	Africa|hCoV-19/South Africa/KRISP-K002293/2020|EPI ISL 515671|C.1|South Africa|2020-07-23	0.0005041730	Africa
Africa|hCoV-19/South Africa/KRISP-102/2020|EPI ISL 455632|B.1.1|South Africa|2020-04-30	Africa|hCoV-19/South Africa/KRISP-K002293/2020|EPI ISL 515671|C.1|South Africa|2020-07-23	0.0004032775	Africa
Africa|hCoV-19/South Africa/KRISP-103/2020|EPI ISL 455633|B.1.106|South Africa|2020-04-30	Africa|hCoV-19/South Africa/KRISP-K002293/2020|EPI ISL 515671|C.1|South Africa|2020-07-23	0.0006058851	Africa
Africa|hCoV-19/South Africa/KRISP-104/2020|EPI ISL 455634|B.1.106|South Africa|2020-05-01	Africa|hCoV-19/South Africa/KRISP-K002293/2020|EPI ISL 515671|C.1|South Africa|2020-07-23	0.0006247665	Africa
Africa|hCoV-19/South Africa/KRISP-105/2020|EPI ISL 455635|B.1.106|South Africa|2020-05-05	Africa|hCoV-19/South Africa/KRISP-K002293/2020|EPI ISL 515671|C.1|South Africa|2020-07-23	0.0006068450	Africa
Africa|hCoV-19/South Africa/KRISP-106/2020|EPI ISL 455636|B.1.106|South Africa|2020-03-31	Africa|hCoV-19/South Africa/KRISP-K002293/2020|EPI ISL 515671|C.1|South Africa|2020-07-23	0.0005377954	Africa
Africa|hCoV-19/South Africa/KRISP-108/2020|EPI ISL 455638|B.1|South Africa|2020-05-04	Africa|hCoV-19/South Africa/KRISP-K002293/2020|EPI ISL 515671|C.1|South Africa|2020-07-23	0.0006259537	Africa
Africa|hCoV-19/South Africa/KRISP-109/2020|EPI ISL 455639|B.1.1.57|South Africa|2020-03-31	Africa|hCoV-19/South Africa/KRISP-K002293/2020|EPI ISL 515671|C.1|South Africa|2020-07-23	0.0004705294	Africa
Africa|hCoV-19/South Africa/KRISP-K000566/2020|EPI ISL 509223|B.1.1.206|South Africa|2020-07-13	Africa|hCoV-19/South Africa/KRISP-K002293/2020|EPI ISL 515671|C.1|South Africa|2020-07-23	0.0005377828	Africa
Africa|hCoV-19/South Africa/KRISP-K000567/2020|EPI ISL 509224|B.1.1.62|South Africa|2020-07-13	Africa|hCoV-19/South Africa/KRISP-K002293/2020|EPI ISL 515671|C.1|South Africa|2020-07-23	0.0005378605	Africa
Africa|hCoV-19/South Africa/KRISP-K000568/2020|EPI ISL 509225|B.1.1.206|South Africa|2020-07-11	Africa|hCoV-19/South Africa/KRISP-K002293/2020|EPI ISL 515671|C.1|South Africa|2020-07-23	0.0005378062	Africa
Africa|hCoV-19/South Africa/KRISP-K000569/2020|EPI ISL 509226|H.1|South Africa|2020-07-11	Africa|hCoV-19/South Africa/KRISP-K002293/2020|EPI ISL 515671|C.1|South Africa|2020-07-23	0.0005714442	Africa
Africa|hCoV-19/South Africa/KRISP-K000571/2020|EPI ISL 509227|B.1.1.99|South Africa|2020-07-13	Africa|hCoV-19/South Africa/KRISP-K002293/2020|EPI ISL 515671|C.1|South Africa|2020-07-23	0.0004075777	Africa
Africa|hCoV-19/South Africa/KRISP-K000572/2020|EPI ISL 509228|B.1.1.206|South Africa|2020-07-13	Africa|hCoV-19/South Africa/KRISP-K002293/2020|EPI ISL 515671|C.1|South Africa|2020-07-23	0.0006050445	Africa
Africa|hCoV-19/South Africa/KRISP-K000573/2020|EPI ISL 509229|B.1.1.206|South Africa|2020-07-10	Africa|hCoV-19/South Africa/KRISP-K002293/2020|EPI ISL 515671|C.1|South Africa|2020-07-23	0.0004705299	Africa
Africa|hCoV-19/South Africa/KRISP-K000574/2020|EPI ISL 509230|B.1.5.19|South Africa|2020-07-13	Africa|hCoV-19/South Africa/KRISP-K002293/2020|EPI ISL 515671|C.1|South Africa|2020-07-23	0.0006050586	Africa
Africa|hCoV-19/South Africa/KRISP-K000575/2020|EPI ISL 509231|B.1.140|South Africa|2020-07-13	Africa|hCoV-19/South Africa/KRISP-K002293/2020|EPI ISL 515671|C.1|South Africa|2020-07-23	0.0007060060	Africa
Africa|hCoV-19/South Africa/KRISP-K000576/2020|EPI ISL 509232|B.1.1.206|South Africa|2020-07-13	Africa|hCoV-19/South Africa/KRISP-K002293/2020|EPI ISL 515671|C.1|South Africa|2020-07-23	0.0005714173	Africa
Africa|hCoV-19/South Africa/KRISP-K000577/2020|EPI ISL 509233|B.1.1.206|South Africa|2020-07-11	Africa|hCoV-19/South Africa/KRISP-K002293/2020|EPI ISL 515671|C.1|South Africa|2020-07-23	0.0004368927	Africa
Africa|hCoV-19/South Africa/KRISP-K000578/2020|EPI ISL 509234|C.1|South Africa|2020-07-13	Africa|hCoV-19/South Africa/KRISP-K002293/2020|EPI ISL 515671|C.1|South Africa|2020-07-23	0.0003721771	Africa
Africa|hCoV-19/South Africa/KRISP-K000579/2020|EPI ISL 509235|C.1|South Africa|2020-07-10	Africa|hCoV-19/South Africa/KRISP-K002293/2020|EPI ISL 515671|C.1|South Africa|2020-07-23	0.0002352294	Africa
Africa|hCoV-19/South Africa/KRISP-K000580/2020|EPI ISL 509236|B.1.1|South Africa|2020-07-13	Africa|hCoV-19/South Africa/KRISP-K002293/2020|EPI ISL 515671|C.1|South Africa|2020-07-23	0.0005041612	Africa
Africa|hCoV-19/South Africa/KRISP-K000581/2020|EPI ISL 509237|B.1.1.206|South Africa|2020-07-13	Africa|hCoV-19/South Africa/KRISP-K002293/2020|EPI ISL 515671|C.1|South Africa|2020-07-23	0.0006387114	Africa
Africa|hCoV-19/South Africa/KRISP-K000582/2020|EPI ISL 509238|B.1.1.206|South Africa|2020-07-13	Africa|hCoV-19/South Africa/KRISP-K002293/2020|EPI ISL 515671|C.1|South Africa|2020-07-23	0.0005041493	Africa
Africa|hCoV-19/South Africa/KRISP-K000583/2020|EPI ISL 509239|B.1.1.206|South Africa|2020-07-13	Africa|hCoV-19/South Africa/KRISP-K002293/2020|EPI ISL 515671|C.1|South Africa|2020-07-23	0.0005377936	Africa
Africa|hCoV-19/South Africa/KRISP-K000584/2020|EPI ISL 509240|B.1.1.273|South Africa|2020-07-13	Africa|hCoV-19/South Africa/KRISP-K002293/2020|EPI ISL 515671|C.1|South Africa|2020-07-23	0.0006386430	Africa
Africa|hCoV-19/South Africa/KRISP-K000585/2020|EPI ISL 509241|B.1.140|South Africa|2020-07-13	Africa|hCoV-19/South Africa/KRISP-K002293/2020|EPI ISL 515671|C.1|South Africa|2020-07-23	0.0006387565	Africa
Africa|hCoV-19/South Africa/KRISP-K000586/2020|EPI ISL 509242|B.1.140|South Africa|2020-07-13	Africa|hCoV-19/South Africa/KRISP-K002293/2020|EPI ISL 515671|C.1|South Africa|2020-07-23	0.0006727439	Africa
Africa|hCoV-19/South Africa/KRISP-K000588/2020|EPI ISL 509243|B.1.1.206|South Africa|2020-07-13	Africa|hCoV-19/South Africa/KRISP-K002293/2020|EPI ISL 515671|C.1|South Africa|2020-07-23	0.0005714172	Africa
Africa|hCoV-19/South Africa/KRISP-K000589/2020|EPI ISL 509244|B.1.1.206|South Africa|2020-07-13	Africa|hCoV-19/South Africa/KRISP-K002293/2020|EPI ISL 515671|C.1|South Africa|2020-07-23	0.0005714421	Africa
Africa|hCoV-19/South Africa/KRISP-K000591/2020|EPI ISL 509245|B.1.5|South Africa|2020-07-12	Africa|hCoV-19/South Africa/KRISP-K002293/2020|EPI ISL 515671|C.1|South Africa|2020-07-23	0.0004705520	Africa
Africa|hCoV-19/South Africa/KRISP-K000592/2020|EPI ISL 509246|B.1.1.273|South Africa|2020-07-13	Africa|hCoV-19/South Africa/KRISP-K002293/2020|EPI ISL 515671|C.1|South Africa|2020-07-23	0.0005760185	Africa
Africa|hCoV-19/South Africa/KRISP-K000594/2020|EPI ISL 509247|B.1.140|South Africa|2020-07-02	Africa|hCoV-19/South Africa/KRISP-K002293/2020|EPI ISL 515671|C.1|South Africa|2020-07-23	0.0007396575	Africa
Africa|hCoV-19/South Africa/KRISP-K000595/2020|EPI ISL 509248|B.1.140|South Africa|2020-07-02	Africa|hCoV-19/South Africa/KRISP-K002293/2020|EPI ISL 515671|C.1|South Africa|2020-07-23	0.0007060226	Africa
Africa|hCoV-19/South Africa/KRISP-K000596/2020|EPI ISL 509249|B.1.1.206|South Africa|2020-07-02	Africa|hCoV-19/South Africa/KRISP-K002293/2020|EPI ISL 515671|C.1|South Africa|2020-07-23	0.0006050829	Africa
Africa|hCoV-19/South Africa/KRISP-K000597/2020|EPI ISL 509250|B.1.1.34|South Africa|2020-07-13	Africa|hCoV-19/South Africa/KRISP-K002293/2020|EPI ISL 515671|C.1|South Africa|2020-07-23	0.0005041494	Africa
Africa|hCoV-19/South Africa/KRISP-K000598/2020|EPI ISL 509251|B.1.1.206|South Africa|2020-07-03	Africa|hCoV-19/South Africa/KRISP-K002293/2020|EPI ISL 515671|C.1|South Africa|2020-07-23	0.0004705299	Africa
Africa|hCoV-19/South Africa/KRISP-K000599/2020|EPI ISL 509252|B.1.1.273|South Africa|2020-07-13	Africa|hCoV-19/South Africa/KRISP-K002293/2020|EPI ISL 515671|C.1|South Africa|2020-07-23	0.0004705299	Africa
Africa|hCoV-19/South Africa/KRISP-K000600/2020|EPI ISL 509253|B.1.1.206|South Africa|2020-07-01	Africa|hCoV-19/South Africa/KRISP-K002293/2020|EPI ISL 515671|C.1|South Africa|2020-07-23	0.0006050301	Africa
Africa|hCoV-19/South Africa/KRISP-K000601/2020|EPI ISL 509254|B.1.1.57|South Africa|2020-07-13	Africa|hCoV-19/South Africa/KRISP-K002293/2020|EPI ISL 515671|C.1|South Africa|2020-07-23	0.0004369118	Africa
Africa|hCoV-19/South Africa/KRISP-K000602/2020|EPI ISL 509255|B.1.1.206|South Africa|2020-07-01	Africa|hCoV-19/South Africa/KRISP-K002293/2020|EPI ISL 515671|C.1|South Africa|2020-07-23	0.0005714058	Africa
Africa|hCoV-19/South Africa/KRISP-K000603/2020|EPI ISL 509256|B.1.1.206|South Africa|2020-07-02	Africa|hCoV-19/South Africa/KRISP-K002293/2020|EPI ISL 515671|C.1|South Africa|2020-07-23	0.0005377702	Africa
Africa|hCoV-19/South Africa/KRISP-K000604/2020|EPI ISL 509257|C.1|South Africa|2020-07-01	Africa|hCoV-19/South Africa/KRISP-K002293/2020|EPI ISL 515671|C.1|South Africa|2020-07-23	0.0002688119	Africa
Africa|hCoV-19/South Africa/KRISP-K000606/2020|EPI ISL 509259|B.1.1.206|South Africa|2020-07-02	Africa|hCoV-19/South Africa/KRISP-K002293/2020|EPI ISL 515671|C.1|South Africa|2020-07-23	0.0006871203	Africa
Africa|hCoV-19/South Africa/KRISP-K000607/2020|EPI ISL 509260|B.1.1.57|South Africa|2020-07-13	Africa|hCoV-19/South Africa/KRISP-K002293/2020|EPI ISL 515671|C.1|South Africa|2020-07-23	0.0005041717	Africa
Africa|hCoV-19/South Africa/KRISP-K000608/2020|EPI ISL 509261|H.1|South Africa|2020-07-03	Africa|hCoV-19/South Africa/KRISP-K002293/2020|EPI ISL 515671|C.1|South Africa|2020-07-23	0.0005054012	Africa
Africa|hCoV-19/South Africa/KRISP-K000612/2020|EPI ISL 509264|B.1.1.206|South Africa|2020-07-01	Africa|hCoV-19/South Africa/KRISP-K002293/2020|EPI ISL 515671|C.1|South Africa|2020-07-23	0.0006723416	Africa
Africa|hCoV-19/South Africa/KRISP-K000613/2020|EPI ISL 509265|B.1.1.206|South Africa|2020-07-14	Africa|hCoV-19/South Africa/KRISP-K002293/2020|EPI ISL 515671|C.1|South Africa|2020-07-23	0.0006723280	Africa
Africa|hCoV-19/South Africa/KRISP-K000614/2020|EPI ISL 509266|B.1.1.206|South Africa|2020-07-02	Africa|hCoV-19/South Africa/KRISP-K002293/2020|EPI ISL 515671|C.1|South Africa|2020-07-23	0.0005714307	Africa
Africa|hCoV-19/South Africa/KRISP-K000615/2020|EPI ISL 509267|B.1.1.206|South Africa|2020-07-02	Africa|hCoV-19/South Africa/KRISP-K002293/2020|EPI ISL 515671|C.1|South Africa|2020-07-23	0.0006386836	Africa
Africa|hCoV-19/South Africa/KRISP-K000616/2020|EPI ISL 509268|B.1.1.206|South Africa|2020-07-01	Africa|hCoV-19/South Africa/KRISP-K002293/2020|EPI ISL 515671|C.1|South Africa|2020-07-23	0.0005420692	Africa
Africa|hCoV-19/South Africa/KRISP-K000617/2020|EPI ISL 509269|B.1.1.206|South Africa|2020-07-01	Africa|hCoV-19/South Africa/KRISP-K002293/2020|EPI ISL 515671|C.1|South Africa|2020-07-23	0.0005377937	Africa
Africa|hCoV-19/South Africa/KRISP-K000618/2020|EPI ISL 509270|B.1.1.206|South Africa|2020-07-03	Africa|hCoV-19/South Africa/KRISP-K002293/2020|EPI ISL 515671|C.1|South Africa|2020-07-23	0.0005041494	Africa
Africa|hCoV-19/South Africa/KRISP-K000620/2020|EPI ISL 509272|B.1.1.206|South Africa|2020-07-01	Africa|hCoV-19/South Africa/KRISP-K002293/2020|EPI ISL 515671|C.1|South Africa|2020-07-23	0.0005801996	Africa
Africa|hCoV-19/South Africa/KRISP-K000621/2020|EPI ISL 509273|B.1.140|South Africa|2020-07-02	Africa|hCoV-19/South Africa/KRISP-K002293/2020|EPI ISL 515671|C.1|South Africa|2020-07-23	0.0007118857	Africa
Africa|hCoV-19/South Africa/KRISP-K000622/2020|EPI ISL 509274|B.1.1|South Africa|2020-07-03	Africa|hCoV-19/South Africa/KRISP-K002293/2020|EPI ISL 515671|C.1|South Africa|2020-07-23	0.0003696636	Africa
Africa|hCoV-19/South Africa/KRISP-K000623/2020|EPI ISL 509275|B.1.1.206|South Africa|2020-07-04	Africa|hCoV-19/South Africa/KRISP-K002293/2020|EPI ISL 515671|C.1|South Africa|2020-07-23	0.0006386836	Africa
Africa|hCoV-19/South Africa/KRISP-K000624/2020|EPI ISL 509276|B.1.1.206|South Africa|2020-07-02	Africa|hCoV-19/South Africa/KRISP-K002293/2020|EPI ISL 515671|C.1|South Africa|2020-07-23	0.0005409458	Africa
Africa|hCoV-19/South Africa/KRISP-K000625/2020|EPI ISL 509277|B.1.1.206|South Africa|2020-07-11	Africa|hCoV-19/South Africa/KRISP-K002293/2020|EPI ISL 515671|C.1|South Africa|2020-07-23	0.0006108666	Africa
Africa|hCoV-19/South Africa/KRISP-K000626/2020|EPI ISL 509278|B.1.1.1|South Africa|2020-07-07	Africa|hCoV-19/South Africa/KRISP-K002293/2020|EPI ISL 515671|C.1|South Africa|2020-07-23	0.0003464532	Africa
Africa|hCoV-19/South Africa/KRISP-K000628/2020|EPI ISL 509279|B.1.1.206|South Africa|2020-07-12	Africa|hCoV-19/South Africa/KRISP-K002293/2020|EPI ISL 515671|C.1|South Africa|2020-07-23	0.0005377833	Africa
Africa|hCoV-19/South Africa/KRISP-K000629/2020|EPI ISL 509280|B.1.1|South Africa|2020-07-03	Africa|hCoV-19/South Africa/KRISP-K002293/2020|EPI ISL 515671|C.1|South Africa|2020-07-23	0.0005537494	Africa
Africa|hCoV-19/South Africa/KRISP-K000630/2020|EPI ISL 509281|B.1.1.206|South Africa|2020-07-03	Africa|hCoV-19/South Africa/KRISP-K002293/2020|EPI ISL 515671|C.1|South Africa|2020-07-23	0.0005041716	Africa
Africa|hCoV-19/South Africa/KRISP-K000631/2020|EPI ISL 509282|B.1.1.206|South Africa|2020-07-04	Africa|hCoV-19/South Africa/KRISP-K002293/2020|EPI ISL 515671|C.1|South Africa|2020-07-23	0.0005419957	Africa
Africa|hCoV-19/South Africa/KRISP-K000632/2020|EPI ISL 509283|B.1.1.206|South Africa|2020-07-02	Africa|hCoV-19/South Africa/KRISP-K002293/2020|EPI ISL 515671|C.1|South Africa|2020-07-23	0.0005377702	Africa
Africa|hCoV-19/South Africa/KRISP-K000633/2020|EPI ISL 509284|B.1.1.206|South Africa|2020-07-02	Africa|hCoV-19/South Africa/KRISP-K002293/2020|EPI ISL 515671|C.1|South Africa|2020-07-23	0.0005041494	Africa
Africa|hCoV-19/South Africa/KRISP-K000635/2020|EPI ISL 509285|B.1|South Africa|2020-07-07	Africa|hCoV-19/South Africa/KRISP-K002293/2020|EPI ISL 515671|C.1|South Africa|2020-07-23	0.0006387137	Africa
Africa|hCoV-19/South Africa/KRISP-K000637/2020|EPI ISL 509287|B.1.106|South Africa|2020-07-13	Africa|hCoV-19/South Africa/KRISP-K002293/2020|EPI ISL 515671|C.1|South Africa|2020-07-23	0.0005714192	Africa
Africa|hCoV-19/South Africa/KRISP-K000639/2020|EPI ISL 509288|C.1|South Africa|2020-07-13	Africa|hCoV-19/South Africa/KRISP-K002293/2020|EPI ISL 515671|C.1|South Africa|2020-07-23	0.0002367727	Africa
Africa|hCoV-19/South Africa/KRISP-K000640/2020|EPI ISL 509289|B.1.5.31|South Africa|2020-07-13	Africa|hCoV-19/South Africa/KRISP-K002293/2020|EPI ISL 515671|C.1|South Africa|2020-07-23	0.0005714326	Africa
Africa|hCoV-19/South Africa/KRISP-K000641/2020|EPI ISL 509290|B.1.1.34|South Africa|2020-07-13	Africa|hCoV-19/South Africa/KRISP-K002293/2020|EPI ISL 515671|C.1|South Africa|2020-07-23	0.0006387393	Africa
Africa|hCoV-19/South Africa/KRISP-K000643/2020|EPI ISL 509292|C.1|South Africa|2020-07-10	Africa|hCoV-19/South Africa/KRISP-K002293/2020|EPI ISL 515671|C.1|South Africa|2020-07-23	0.0002352057	Africa
Africa|hCoV-19/South Africa/KRISP-K000649/2020|EPI ISL 509293|B.1.5.19|South Africa|2020-07-13	Africa|hCoV-19/South Africa/KRISP-K002293/2020|EPI ISL 515671|C.1|South Africa|2020-07-23	0.0007396080	Africa
Africa|hCoV-19/South Africa/KRISP-K000650/2020|EPI ISL 509294|B.1.1.206|South Africa|2020-07-13	Africa|hCoV-19/South Africa/KRISP-K002293/2020|EPI ISL 515671|C.1|South Africa|2020-07-23	0.0006049895	Africa
Africa|hCoV-19/South Africa/KRISP-K000652/2020|EPI ISL 509296|B.1.1.273|South Africa|2020-07-13	Africa|hCoV-19/South Africa/KRISP-K002293/2020|EPI ISL 515671|C.1|South Africa|2020-07-23	0.0006050038	Africa
Africa|hCoV-19/South Africa/KRISP-K000655/2020|EPI ISL 509298|B.1.1.254|South Africa|2020-07-12	Africa|hCoV-19/South Africa/KRISP-K002293/2020|EPI ISL 515671|C.1|South Africa|2020-07-23	0.0004894354	Africa
Africa|hCoV-19/South Africa/KRISP-K000658/2020|EPI ISL 509299|C.1|South Africa|2020-07-13	Africa|hCoV-19/South Africa/KRISP-K002293/2020|EPI ISL 515671|C.1|South Africa|2020-07-23	0.0004035311	Africa
Africa|hCoV-19/South Africa/KRISP-K000659/2020|EPI ISL 509300|B.1.1.206|South Africa|2020-07-13	Africa|hCoV-19/South Africa/KRISP-K002293/2020|EPI ISL 515671|C.1|South Africa|2020-07-23	0.0006051318	Africa
Africa|hCoV-19/South Africa/KRISP-K001035/2020|EPI ISL 509301|H.1|South Africa|2020-07-17	Africa|hCoV-19/South Africa/KRISP-K002293/2020|EPI ISL 515671|C.1|South Africa|2020-07-23	0.0004705410	Africa
Africa|hCoV-19/South Africa/KRISP-K001037/2020|EPI ISL 509302|B.1.140|South Africa|2020-07-16	Africa|hCoV-19/South Africa/KRISP-K002293/2020|EPI ISL 515671|C.1|South Africa|2020-07-23	0.0006387566	Africa
Africa|hCoV-19/South Africa/KRISP-K001038/2020|EPI ISL 509303|B.1.1.273|South Africa|2020-07-16	Africa|hCoV-19/South Africa/KRISP-K002293/2020|EPI ISL 515671|C.1|South Africa|2020-07-23	0.0006050037	Africa
Africa|hCoV-19/South Africa/KRISP-K001041/2020|EPI ISL 509304|B.1.1.273|South Africa|2020-07-16	Africa|hCoV-19/South Africa/KRISP-K002293/2020|EPI ISL 515671|C.1|South Africa|2020-07-23	0.0006386708	Africa
Africa|hCoV-19/South Africa/KRISP-K001043/2020|EPI ISL 509305|B.1.5.16|South Africa|2020-07-02	Africa|hCoV-19/South Africa/KRISP-K002293/2020|EPI ISL 515671|C.1|South Africa|2020-07-23	0.0008069128	Africa
Africa|hCoV-19/South Africa/KRISP-K001044/2020|EPI ISL 509306|B.1.1|South Africa|2020-07-18	Africa|hCoV-19/South Africa/KRISP-K002293/2020|EPI ISL 515671|C.1|South Africa|2020-07-23	0.0004032951	Africa
Africa|hCoV-19/South Africa/KRISP-K001045/2020|EPI ISL 509307|C.2|South Africa|2020-07-18	Africa|hCoV-19/South Africa/KRISP-K002293/2020|EPI ISL 515671|C.1|South Africa|2020-07-23	0.0003696871	Africa
Africa|hCoV-19/South Africa/KRISP-K001049/2020|EPI ISL 509308|B.1.1.34|South Africa|2020-07-16	Africa|hCoV-19/South Africa/KRISP-K002293/2020|EPI ISL 515671|C.1|South Africa|2020-07-23	0.0006386859	Africa
Africa|hCoV-19/South Africa/KRISP-K001051/2020|EPI ISL 509309|B.1.1.206|South Africa|2020-07-14	Africa|hCoV-19/South Africa/KRISP-K002293/2020|EPI ISL 515671|C.1|South Africa|2020-07-23	0.0006387242	Africa
Africa|hCoV-19/South Africa/KRISP-K001052/2020|EPI ISL 509310|B.1.1.206|South Africa|2020-07-14	Africa|hCoV-19/South Africa/KRISP-K002293/2020|EPI ISL 515671|C.1|South Africa|2020-07-23	0.0005714058	Africa
Africa|hCoV-19/South Africa/KRISP-K001053/2020|EPI ISL 509311|B.1.1.206|South Africa|2020-07-03	Africa|hCoV-19/South Africa/KRISP-K002293/2020|EPI ISL 515671|C.1|South Africa|2020-07-23	0.0005054963	Africa
Africa|hCoV-19/South Africa/KRISP-K001055/2020|EPI ISL 509313|B.1.1.62|South Africa|2020-07-13	Africa|hCoV-19/South Africa/KRISP-K002293/2020|EPI ISL 515671|C.1|South Africa|2020-07-23	0.0005378297	Africa
Africa|hCoV-19/South Africa/KRISP-K001057/2020|EPI ISL 509314|B.1.1.254|South Africa|2020-07-03	Africa|hCoV-19/South Africa/KRISP-K002293/2020|EPI ISL 515671|C.1|South Africa|2020-07-23	0.0004705094	Africa
Africa|hCoV-19/South Africa/KRISP-K001059/2020|EPI ISL 509316|B.1.1|South Africa|2020-07-01	Africa|hCoV-19/South Africa/KRISP-K002293/2020|EPI ISL 515671|C.1|South Africa|2020-07-23	0.0006050444	Africa
Africa|hCoV-19/South Africa/KRISP-K001061/2020|EPI ISL 509317|B.1.1.206|South Africa|2020-07-04	Africa|hCoV-19/South Africa/KRISP-K002293/2020|EPI ISL 515671|C.1|South Africa|2020-07-23	0.0004705205	Africa
Africa|hCoV-19/South Africa/KRISP-K001062/2020|EPI ISL 509318|B.1.1.206|South Africa|2020-07-03	Africa|hCoV-19/South Africa/KRISP-K002293/2020|EPI ISL 515671|C.1|South Africa|2020-07-23	0.0005041494	Africa
Africa|hCoV-19/South Africa/KRISP-K001063/2020|EPI ISL 509319|B.1.5|South Africa|2020-07-03	Africa|hCoV-19/South Africa/KRISP-K002293/2020|EPI ISL 515671|C.1|South Africa|2020-07-23	0.0006723754	Africa
Africa|hCoV-19/South Africa/KRISP-K001064/2020|EPI ISL 509320|B.1.1.273|South Africa|2020-07-03	Africa|hCoV-19/South Africa/KRISP-K002293/2020|EPI ISL 515671|C.1|South Africa|2020-07-23	0.0004705504	Africa
Africa|hCoV-19/South Africa/KRISP-K001065/2020|EPI ISL 509321|B.1.1|South Africa|2020-07-03	Africa|hCoV-19/South Africa/KRISP-K002293/2020|EPI ISL 515671|C.1|South Africa|2020-07-23	0.0004369221	Africa
Africa|hCoV-19/South Africa/KRISP-K001067/2020|EPI ISL 509323|B.1.1.206|South Africa|2020-07-02	Africa|hCoV-19/South Africa/KRISP-K002293/2020|EPI ISL 515671|C.1|South Africa|2020-07-23	0.0005714422	Africa
Africa|hCoV-19/South Africa/KRISP-K001068/2020|EPI ISL 509324|C.1|South Africa|2020-07-14	Africa|hCoV-19/South Africa/KRISP-K002293/2020|EPI ISL 515671|C.1|South Africa|2020-07-23	0.0003024195	Africa
Africa|hCoV-19/South Africa/KRISP-K001071/2020|EPI ISL 509325|B.1.1.273|South Africa|2020-07-18	Africa|hCoV-19/South Africa/KRISP-K002293/2020|EPI ISL 515671|C.1|South Africa|2020-07-23	0.0005377828	Africa
Africa|hCoV-19/South Africa/KRISP-K001072/2020|EPI ISL 509326|B.1.1.206|South Africa|2020-07-14	Africa|hCoV-19/South Africa/KRISP-K002293/2020|EPI ISL 515671|C.1|South Africa|2020-07-23	0.0004705094	Africa
Africa|hCoV-19/South Africa/KRISP-K001073/2020|EPI ISL 509327|B.1.1|South Africa|2020-07-14	Africa|hCoV-19/South Africa/KRISP-K002293/2020|EPI ISL 515671|C.1|South Africa|2020-07-23	0.0005714058	Africa
Africa|hCoV-19/South Africa/KRISP-K001074/2020|EPI ISL 509328|C.1|South Africa|2020-07-14	Africa|hCoV-19/South Africa/KRISP-K002293/2020|EPI ISL 515671|C.1|South Africa|2020-07-23	0.0002688236	Africa
Africa|hCoV-19/South Africa/KRISP-K001075/2020|EPI ISL 509329|C.1|South Africa|2020-07-02	Africa|hCoV-19/South Africa/KRISP-K002293/2020|EPI ISL 515671|C.1|South Africa|2020-07-23	0.0003024195	Africa
Africa|hCoV-19/South Africa/KRISP-K001076/2020|EPI ISL 509330|B.1.1|South Africa|2020-07-04	Africa|hCoV-19/South Africa/KRISP-K002293/2020|EPI ISL 515671|C.1|South Africa|2020-07-23	0.0004368927	Africa
Africa|hCoV-19/South Africa/KRISP-K001077/2020|EPI ISL 509331|B.1.1|South Africa|2020-07-03	Africa|hCoV-19/South Africa/KRISP-K002293/2020|EPI ISL 515671|C.1|South Africa|2020-07-23	0.0005041612	Africa
Africa|hCoV-19/South Africa/KRISP-K001078/2020|EPI ISL 509332|H.1|South Africa|2020-07-03	Africa|hCoV-19/South Africa/KRISP-K002293/2020|EPI ISL 515671|C.1|South Africa|2020-07-23	0.0004705410	Africa
Africa|hCoV-19/South Africa/KRISP-K001079/2020|EPI ISL 509333|B.1.1.273|South Africa|2020-07-03	Africa|hCoV-19/South Africa/KRISP-K002293/2020|EPI ISL 515671|C.1|South Africa|2020-07-23	0.0006050038	Africa
Africa|hCoV-19/South Africa/KRISP-K001080/2020|EPI ISL 509334|B.1.1|South Africa|2020-07-01	Africa|hCoV-19/South Africa/KRISP-K002293/2020|EPI ISL 515671|C.1|South Africa|2020-07-23	0.0004705205	Africa
Africa|hCoV-19/South Africa/KRISP-K001082/2020|EPI ISL 509335|B.1.1.40|South Africa|2020-07-18	Africa|hCoV-19/South Africa/KRISP-K002293/2020|EPI ISL 515671|C.1|South Africa|2020-07-23	0.0006050301	Africa
Africa|hCoV-19/South Africa/KRISP-K001084/2020|EPI ISL 509337|C.1|South Africa|2020-07-03	Africa|hCoV-19/South Africa/KRISP-K002293/2020|EPI ISL 515671|C.1|South Africa|2020-07-23	0.0002352057	Africa
Africa|hCoV-19/South Africa/KRISP-K001085/2020|EPI ISL 509338|C.1|South Africa|2020-07-13	Africa|hCoV-19/South Africa/KRISP-K002293/2020|EPI ISL 515671|C.1|South Africa|2020-07-23	0.0002688119	Africa
Africa|hCoV-19/South Africa/KRISP-K001087/2020|EPI ISL 509339|B.1.1.56|South Africa|2020-07-13	Africa|hCoV-19/South Africa/KRISP-K002293/2020|EPI ISL 515671|C.1|South Africa|2020-07-23	0.0006050828	Africa
Africa|hCoV-19/South Africa/KRISP-K001088/2020|EPI ISL 509340|B.1.1.99|South Africa|2020-07-13	Africa|hCoV-19/South Africa/KRISP-K002293/2020|EPI ISL 515671|C.1|South Africa|2020-07-23	0.0004032775	Africa
Africa|hCoV-19/South Africa/KRISP-K001091/2020|EPI ISL 509342|B.1.1.206|South Africa|2020-07-10	Africa|hCoV-19/South Africa/KRISP-K002293/2020|EPI ISL 515671|C.1|South Africa|2020-07-23	0.0005714058	Africa
Africa|hCoV-19/South Africa/KRISP-K001096/2020|EPI ISL 509345|B.1.1.206|South Africa|2020-07-13	Africa|hCoV-19/South Africa/KRISP-K002293/2020|EPI ISL 515671|C.1|South Africa|2020-07-23	0.0006050422	Africa
Africa|hCoV-19/South Africa/KRISP-K001097/2020|EPI ISL 509346|B.1.1|South Africa|2020-07-13	Africa|hCoV-19/South Africa/KRISP-K002293/2020|EPI ISL 515671|C.1|South Africa|2020-07-23	0.0006386859	Africa
Africa|hCoV-19/South Africa/KRISP-K001098/2020|EPI ISL 509347|B.1.1|South Africa|2020-07-10	Africa|hCoV-19/South Africa/KRISP-K002293/2020|EPI ISL 515671|C.1|South Africa|2020-07-23	0.0004369030	Africa
Africa|hCoV-19/South Africa/KRISP-K001099/2020|EPI ISL 509348|B.1.1.62|South Africa|2020-07-13	Africa|hCoV-19/South Africa/KRISP-K002293/2020|EPI ISL 515671|C.1|South Africa|2020-07-23	0.0005041713	Africa
Africa|hCoV-19/South Africa/KRISP-K001101/2020|EPI ISL 509350|C.1|South Africa|2020-07-10	Africa|hCoV-19/South Africa/KRISP-K002293/2020|EPI ISL 515671|C.1|South Africa|2020-07-23	0.0002688236	Africa
Africa|hCoV-19/South Africa/KRISP-K001103/2020|EPI ISL 509352|B.1.1.206|South Africa|2020-07-13	Africa|hCoV-19/South Africa/KRISP-K002293/2020|EPI ISL 515671|C.1|South Africa|2020-07-23	0.0005377702	Africa
Africa|hCoV-19/South Africa/KRISP-K001104/2020|EPI ISL 509353|C.1|South Africa|2020-07-13	Africa|hCoV-19/South Africa/KRISP-K002293/2020|EPI ISL 515671|C.1|South Africa|2020-07-23	0.0003360364	Africa
Africa|hCoV-19/South Africa/KRISP-K001105/2020|EPI ISL 509354|B.1.1.206|South Africa|2020-07-10	Africa|hCoV-19/South Africa/KRISP-K002293/2020|EPI ISL 515671|C.1|South Africa|2020-07-23	0.0005377828	Africa
Africa|hCoV-19/South Africa/KRISP-K001109/2020|EPI ISL 509356|B.1.1.34|South Africa|2020-07-16	Africa|hCoV-19/South Africa/KRISP-K002293/2020|EPI ISL 515671|C.1|South Africa|2020-07-23	0.0005041494	Africa
Africa|hCoV-19/South Africa/KRISP-K001110/2020|EPI ISL 509357|C.1|South Africa|2020-07-17	Africa|hCoV-19/South Africa/KRISP-K002293/2020|EPI ISL 515671|C.1|South Africa|2020-07-23	0.0003024327	Africa
Africa|hCoV-19/South Africa/KRISP-K001112/2020|EPI ISL 509358|B.1.5|South Africa|2020-07-17	Africa|hCoV-19/South Africa/KRISP-K002293/2020|EPI ISL 515671|C.1|South Africa|2020-07-23	0.0006051113	Africa
Africa|hCoV-19/South Africa/KRISP-K001113/2020|EPI ISL 509359|B.1|South Africa|2020-07-14	Africa|hCoV-19/South Africa/KRISP-K002293/2020|EPI ISL 515671|C.1|South Africa|2020-07-23	0.0006806412	Africa
Africa|hCoV-19/South Africa/KRISP-K001114/2020|EPI ISL 509360|B.1.1|South Africa|2020-07-17	Africa|hCoV-19/South Africa/KRISP-K002293/2020|EPI ISL 515671|C.1|South Africa|2020-07-23	0.0004032774	Africa
Africa|hCoV-19/South Africa/KRISP-K001115/2020|EPI ISL 509361|B.1|South Africa|2020-07-14	Africa|hCoV-19/South Africa/KRISP-K002293/2020|EPI ISL 515671|C.1|South Africa|2020-07-23	0.0007060368	Africa
Africa|hCoV-19/South Africa/KRISP-K001116/2020|EPI ISL 509362|C.1|South Africa|2020-07-16	Africa|hCoV-19/South Africa/KRISP-K002293/2020|EPI ISL 515671|C.1|South Africa|2020-07-23	0.0003360578	Africa
Africa|hCoV-19/South Africa/KRISP-K001117/2020|EPI ISL 509363|H.1|South Africa|2020-07-17	Africa|hCoV-19/South Africa/KRISP-K002293/2020|EPI ISL 515671|C.1|South Africa|2020-07-23	0.0005378063	Africa
Africa|hCoV-19/South Africa/KRISP-K001118/2020|EPI ISL 509364|B.1.1.206|South Africa|2020-07-16	Africa|hCoV-19/South Africa/KRISP-K002293/2020|EPI ISL 515671|C.1|South Africa|2020-07-23	0.0005041494	Africa
Africa|hCoV-19/South Africa/KRISP-K001121/2020|EPI ISL 509365|B.1.1.273|South Africa|2020-07-16	Africa|hCoV-19/South Africa/KRISP-K002293/2020|EPI ISL 515671|C.1|South Africa|2020-07-23	0.0005377721	Africa
Africa|hCoV-19/South Africa/KRISP-K001122/2020|EPI ISL 515801|B.1.106|South Africa|2020-07-16	Africa|hCoV-19/South Africa/KRISP-K002293/2020|EPI ISL 515671|C.1|South Africa|2020-07-23	0.0006050443	Africa
Africa|hCoV-19/South Africa/KRISP-K001123/2020|EPI ISL 509366|B.1.1.34|South Africa|2020-07-15	Africa|hCoV-19/South Africa/KRISP-K002293/2020|EPI ISL 515671|C.1|South Africa|2020-07-23	0.0005041494	Africa
Africa|hCoV-19/South Africa/KRISP-K001124/2020|EPI ISL 509367|B.1.1.40|South Africa|2020-07-16	Africa|hCoV-19/South Africa/KRISP-K002293/2020|EPI ISL 515671|C.1|South Africa|2020-07-23	0.0006386558	Africa
Africa|hCoV-19/South Africa/KRISP-K001125/2020|EPI ISL 509368|B.1.1.117|South Africa|2020-07-16	Africa|hCoV-19/South Africa/KRISP-K002293/2020|EPI ISL 515671|C.1|South Africa|2020-07-23	0.0005041393	Africa
Africa|hCoV-19/South Africa/KRISP-K001126/2020|EPI ISL 509369|B.1.5|South Africa|2020-07-16	Africa|hCoV-19/South Africa/KRISP-K002293/2020|EPI ISL 515671|C.1|South Africa|2020-07-23	0.0006723279	Africa
Africa|hCoV-19/South Africa/KRISP-K001128/2020|EPI ISL 509371|B.1.1.273|South Africa|2020-07-16	Africa|hCoV-19/South Africa/KRISP-K002293/2020|EPI ISL 515671|C.1|South Africa|2020-07-23	0.0004770768	Africa
Africa|hCoV-19/South Africa/KRISP-K001317/2020|EPI ISL 515802|B.1.1.62|South Africa|2020-07-17	Africa|hCoV-19/South Africa/KRISP-K002293/2020|EPI ISL 515671|C.1|South Africa|2020-07-23	0.0005377933	Africa
Africa|hCoV-19/South Africa/KRISP-K001318/2020|EPI ISL 515803|B.1.1|South Africa|2020-07-18	Africa|hCoV-19/South Africa/KRISP-K002293/2020|EPI ISL 515671|C.1|South Africa|2020-07-23	0.0005377936	Africa
Africa|hCoV-19/South Africa/KRISP-K001319/2020|EPI ISL 515804|B.1.1.40|South Africa|2020-07-18	Africa|hCoV-19/South Africa/KRISP-K002293/2020|EPI ISL 515671|C.1|South Africa|2020-07-23	0.0005041494	Africa
Africa|hCoV-19/South Africa/KRISP-K001320/2020|EPI ISL 515805|C.6|South Africa|2020-07-18	Africa|hCoV-19/South Africa/KRISP-K002293/2020|EPI ISL 515671|C.1|South Africa|2020-07-23	0.0005379817	Africa
Africa|hCoV-19/South Africa/KRISP-K001321/2020|EPI ISL 515806|B.1.5.31|South Africa|2020-07-18	Africa|hCoV-19/South Africa/KRISP-K002293/2020|EPI ISL 515671|C.1|South Africa|2020-07-23	0.0006723438	Africa
Africa|hCoV-19/South Africa/KRISP-K001322/2020|EPI ISL 515807|B.1.1.57|South Africa|2020-07-18	Africa|hCoV-19/South Africa/KRISP-K002293/2020|EPI ISL 515671|C.1|South Africa|2020-07-23	0.0005377828	Africa
Africa|hCoV-19/South Africa/KRISP-K001323/2020|EPI ISL 515808|B.1|South Africa|2020-07-18	Africa|hCoV-19/South Africa/KRISP-K002293/2020|EPI ISL 515671|C.1|South Africa|2020-07-23	0.0006387566	Africa
Africa|hCoV-19/South Africa/KRISP-K001324/2020|EPI ISL 515809|B.1.5.16|South Africa|2020-07-18	Africa|hCoV-19/South Africa/KRISP-K002293/2020|EPI ISL 515671|C.1|South Africa|2020-07-23	0.0007732759	Africa
Africa|hCoV-19/South Africa/KRISP-K001325/2020|EPI ISL 515810|H.1|South Africa|2020-07-18	Africa|hCoV-19/South Africa/KRISP-K002293/2020|EPI ISL 515671|C.1|South Africa|2020-07-23	0.0005377829	Africa
Africa|hCoV-19/South Africa/KRISP-K001326/2020|EPI ISL 515811|B.1.1.34|South Africa|2020-07-18	Africa|hCoV-19/South Africa/KRISP-K002293/2020|EPI ISL 515671|C.1|South Africa|2020-07-23	0.0005377702	Africa
Africa|hCoV-19/South Africa/KRISP-K001327/2020|EPI ISL 515812|B.1.5.16|South Africa|2020-07-18	Africa|hCoV-19/South Africa/KRISP-K002293/2020|EPI ISL 515671|C.1|South Africa|2020-07-23	0.0006387415	Africa
Africa|hCoV-19/South Africa/KRISP-K001328/2020|EPI ISL 515813|B.1.1.34|South Africa|2020-07-18	Africa|hCoV-19/South Africa/KRISP-K002293/2020|EPI ISL 515671|C.1|South Africa|2020-07-23	0.0006387114	Africa
Africa|hCoV-19/South Africa/KRISP-K001329/2020|EPI ISL 515814|B.1.1.206|South Africa|2020-07-18	Africa|hCoV-19/South Africa/KRISP-K002293/2020|EPI ISL 515671|C.1|South Africa|2020-07-23	0.0006050159	Africa
Africa|hCoV-19/South Africa/KRISP-K001330/2020|EPI ISL 515815|B.1.1.206|South Africa|2020-07-18	Africa|hCoV-19/South Africa/KRISP-K002293/2020|EPI ISL 515671|C.1|South Africa|2020-07-23	0.0005377702	Africa
Africa|hCoV-19/South Africa/KRISP-K001331/2020|EPI ISL 515816|B.1.1.206|South Africa|2020-07-19	Africa|hCoV-19/South Africa/KRISP-K002293/2020|EPI ISL 515671|C.1|South Africa|2020-07-23	0.0005377828	Africa
Africa|hCoV-19/South Africa/KRISP-K001332/2020|EPI ISL 515817|B.1.1.62|South Africa|2020-07-19	Africa|hCoV-19/South Africa/KRISP-K002293/2020|EPI ISL 515671|C.1|South Africa|2020-07-23	0.0005714172	Africa
Africa|hCoV-19/South Africa/KRISP-K001333/2020|EPI ISL 515818|B.1.1.206|South Africa|2020-07-19	Africa|hCoV-19/South Africa/KRISP-K002293/2020|EPI ISL 515671|C.1|South Africa|2020-07-23	0.0005377720	Africa
Africa|hCoV-19/South Africa/KRISP-K001334/2020|EPI ISL 515819|B.1.1.206|South Africa|2020-07-19	Africa|hCoV-19/South Africa/KRISP-K002293/2020|EPI ISL 515671|C.1|South Africa|2020-07-23	0.0005714307	Africa
Africa|hCoV-19/South Africa/KRISP-K001335/2020|EPI ISL 515820|B.1.1.206|South Africa|2020-07-19	Africa|hCoV-19/South Africa/KRISP-K002293/2020|EPI ISL 515671|C.1|South Africa|2020-07-23	0.0006723415	Africa
Africa|hCoV-19/South Africa/KRISP-K001336/2020|EPI ISL 515821|B.1.1.62|South Africa|2020-07-19	Africa|hCoV-19/South Africa/KRISP-K002293/2020|EPI ISL 515671|C.1|South Africa|2020-07-23	0.0004705504	Africa
Africa|hCoV-19/South Africa/KRISP-K001337/2020|EPI ISL 515822|B.1.1.206|South Africa|2020-07-19	Africa|hCoV-19/South Africa/KRISP-K002293/2020|EPI ISL 515671|C.1|South Africa|2020-07-23	0.0005714422	Africa
Africa|hCoV-19/South Africa/KRISP-K001338/2020|EPI ISL 515823|B.1.5.16|South Africa|2020-07-18	Africa|hCoV-19/South Africa/KRISP-K002293/2020|EPI ISL 515671|C.1|South Africa|2020-07-23	0.0006387415	Africa
Africa|hCoV-19/South Africa/KRISP-K001339/2020|EPI ISL 515824|B.1.1.57|South Africa|2020-07-10	Africa|hCoV-19/South Africa/KRISP-K002293/2020|EPI ISL 515671|C.1|South Africa|2020-07-23	0.0005727069	Africa
Africa|hCoV-19/South Africa/KRISP-K001340/2020|EPI ISL 515825|B.1.1.206|South Africa|2020-07-10	Africa|hCoV-19/South Africa/KRISP-K002293/2020|EPI ISL 515671|C.1|South Africa|2020-07-23	0.0006050567	Africa
Africa|hCoV-19/South Africa/KRISP-K001341/2020|EPI ISL 515826|B.1.1.56|South Africa|2020-07-10	Africa|hCoV-19/South Africa/KRISP-K002293/2020|EPI ISL 515671|C.1|South Africa|2020-07-23	0.0005714173	Africa
Africa|hCoV-19/South Africa/KRISP-K001344/2020|EPI ISL 515829|B.1.1.254|South Africa|2020-07-13	Africa|hCoV-19/South Africa/KRISP-K002293/2020|EPI ISL 515671|C.1|South Africa|2020-07-23	0.0005041393	Africa
Africa|hCoV-19/South Africa/KRISP-K001345/2020|EPI ISL 515830|B.1.106|South Africa|2020-07-13	Africa|hCoV-19/South Africa/KRISP-K002293/2020|EPI ISL 515671|C.1|South Africa|2020-07-23	0.0007059893	Africa
Africa|hCoV-19/South Africa/KRISP-K001346/2020|EPI ISL 515831|H.1|South Africa|2020-07-13	Africa|hCoV-19/South Africa/KRISP-K002293/2020|EPI ISL 515671|C.1|South Africa|2020-07-23	0.0005041612	Africa
Africa|hCoV-19/South Africa/KRISP-K001347/2020|EPI ISL 515832|H.1|South Africa|2020-07-01	Africa|hCoV-19/South Africa/KRISP-K002293/2020|EPI ISL 515671|C.1|South Africa|2020-07-23	0.0004369030	Africa
Africa|hCoV-19/South Africa/KRISP-K001348/2020|EPI ISL 515833|B.1.5|South Africa|2020-07-01	Africa|hCoV-19/South Africa/KRISP-K002293/2020|EPI ISL 515671|C.1|South Africa|2020-07-23	0.0006387565	Africa
Africa|hCoV-19/South Africa/KRISP-K001349/2020|EPI ISL 515834|B.1.5|South Africa|2020-07-01	Africa|hCoV-19/South Africa/KRISP-K002293/2020|EPI ISL 515671|C.1|South Africa|2020-07-23	0.0007118204	Africa
Africa|hCoV-19/South Africa/KRISP-K001350/2020|EPI ISL 515835|B.1.1.273|South Africa|2020-06-30	Africa|hCoV-19/South Africa/KRISP-K002293/2020|EPI ISL 515671|C.1|South Africa|2020-07-23	0.0005377724	Africa
Africa|hCoV-19/South Africa/KRISP-K001351/2020|EPI ISL 515836|B.1.1.206|South Africa|2020-07-01	Africa|hCoV-19/South Africa/KRISP-K002293/2020|EPI ISL 515671|C.1|South Africa|2020-07-23	0.0006723415	Africa
Africa|hCoV-19/South Africa/KRISP-K001352/2020|EPI ISL 515837|B.1.1|South Africa|2020-06-24	Africa|hCoV-19/South Africa/KRISP-K002293/2020|EPI ISL 515671|C.1|South Africa|2020-07-23	0.0004705094	Africa
Africa|hCoV-19/South Africa/KRISP-K001353/2020|EPI ISL 515838|B.1.1.1|South Africa|2020-07-01	Africa|hCoV-19/South Africa/KRISP-K002293/2020|EPI ISL 515671|C.1|South Africa|2020-07-23	0.0004369205	Africa
Africa|hCoV-19/South Africa/KRISP-K001354/2020|EPI ISL 515839|B.1.1.273|South Africa|2020-07-01	Africa|hCoV-19/South Africa/KRISP-K002293/2020|EPI ISL 515671|C.1|South Africa|2020-07-23	0.0006050443	Africa
Africa|hCoV-19/South Africa/KRISP-K001355/2020|EPI ISL 515840|B.1.1.273|South Africa|2020-07-17	Africa|hCoV-19/South Africa/KRISP-K002293/2020|EPI ISL 515671|C.1|South Africa|2020-07-23	0.0005041511	Africa
Africa|hCoV-19/South Africa/KRISP-K001356/2020|EPI ISL 515841|B.1.1.34|South Africa|2020-07-16	Africa|hCoV-19/South Africa/KRISP-K002293/2020|EPI ISL 515671|C.1|South Africa|2020-07-23	0.0004705299	Africa
Africa|hCoV-19/South Africa/KRISP-K001357/2020|EPI ISL 515842|C.1|South Africa|2020-07-16	Africa|hCoV-19/South Africa/KRISP-K002293/2020|EPI ISL 515671|C.1|South Africa|2020-07-23	0.0004033032	Africa
Africa|hCoV-19/South Africa/KRISP-K001358/2020|EPI ISL 515843|H.1|South Africa|2020-07-15	Africa|hCoV-19/South Africa/KRISP-K002293/2020|EPI ISL 515671|C.1|South Africa|2020-07-23	0.0005041832	Africa
Africa|hCoV-19/South Africa/KRISP-K001359/2020|EPI ISL 515844|B.1.1.273|South Africa|2020-07-16	Africa|hCoV-19/South Africa/KRISP-K002293/2020|EPI ISL 515671|C.1|South Africa|2020-07-23	0.0006386280	Africa
Africa|hCoV-19/South Africa/KRISP-K001360/2020|EPI ISL 515845|B.1.1.206|South Africa|2020-07-16	Africa|hCoV-19/South Africa/KRISP-K002293/2020|EPI ISL 515671|C.1|South Africa|2020-07-23	0.0006387115	Africa
Africa|hCoV-19/South Africa/KRISP-K001361/2020|EPI ISL 515846|C.1|South Africa|2020-07-16	Africa|hCoV-19/South Africa/KRISP-K002293/2020|EPI ISL 515671|C.1|South Africa|2020-07-23	0.0004033302	Africa
Africa|hCoV-19/South Africa/KRISP-K001362/2020|EPI ISL 515847|B.1.1|South Africa|2020-07-15	Africa|hCoV-19/South Africa/KRISP-K002293/2020|EPI ISL 515671|C.1|South Africa|2020-07-23	0.0004705410	Africa
Africa|hCoV-19/South Africa/KRISP-K001363/2020|EPI ISL 515848|H.1|South Africa|2020-07-17	Africa|hCoV-19/South Africa/KRISP-K002293/2020|EPI ISL 515671|C.1|South Africa|2020-07-23	0.0005041612	Africa
Africa|hCoV-19/South Africa/KRISP-K001364/2020|EPI ISL 515849|B.1.1.273|South Africa|2020-07-16	Africa|hCoV-19/South Africa/KRISP-K002293/2020|EPI ISL 515671|C.1|South Africa|2020-07-23	0.0004705094	Africa
Africa|hCoV-19/South Africa/KRISP-K001365/2020|EPI ISL 515850|B.1.1.273|South Africa|2020-07-16	Africa|hCoV-19/South Africa/KRISP-K002293/2020|EPI ISL 515671|C.1|South Africa|2020-07-23	0.0005714307	Africa
Africa|hCoV-19/South Africa/KRISP-K001366/2020|EPI ISL 515851|B.1.140|South Africa|2020-07-16	Africa|hCoV-19/South Africa/KRISP-K002293/2020|EPI ISL 515671|C.1|South Africa|2020-07-23	0.0007733123	Africa
Africa|hCoV-19/South Africa/KRISP-K001367/2020|EPI ISL 515852|B.1.1.273|South Africa|2020-07-16	Africa|hCoV-19/South Africa/KRISP-K002293/2020|EPI ISL 515671|C.1|South Africa|2020-07-23	0.0004705094	Africa
Africa|hCoV-19/South Africa/KRISP-K001368/2020|EPI ISL 515853|B.1.1.273|South Africa|2020-07-15	Africa|hCoV-19/South Africa/KRISP-K002293/2020|EPI ISL 515671|C.1|South Africa|2020-07-23	0.0005713809	Africa
Africa|hCoV-19/South Africa/KRISP-K001370/2020|EPI ISL 515855|H.1|South Africa|2020-07-15	Africa|hCoV-19/South Africa/KRISP-K002293/2020|EPI ISL 515671|C.1|South Africa|2020-07-23	0.0004723299	Africa
Africa|hCoV-19/South Africa/KRISP-K001372/2020|EPI ISL 515857|B.1.1.52|South Africa|2020-07-15	Africa|hCoV-19/South Africa/KRISP-K002293/2020|EPI ISL 515671|C.1|South Africa|2020-07-23	0.0005051682	Africa
Africa|hCoV-19/South Africa/KRISP-K001373/2020|EPI ISL 515858|B.1.1.273|South Africa|2020-07-17	Africa|hCoV-19/South Africa/KRISP-K002293/2020|EPI ISL 515671|C.1|South Africa|2020-07-23	0.0005714059	Africa
Africa|hCoV-19/South Africa/KRISP-K001374/2020|EPI ISL 515859|B.1.1.273|South Africa|2020-07-16	Africa|hCoV-19/South Africa/KRISP-K002293/2020|EPI ISL 515671|C.1|South Africa|2020-07-23	0.0005714327	Africa
Africa|hCoV-19/South Africa/KRISP-K001375/2020|EPI ISL 515860|B.1.1.273|South Africa|2020-07-16	Africa|hCoV-19/South Africa/KRISP-K002293/2020|EPI ISL 515671|C.1|South Africa|2020-07-23	0.0006050038	Africa
Africa|hCoV-19/South Africa/KRISP-K001377/2020|EPI ISL 515862|B.1.1.206|South Africa|2020-07-16	Africa|hCoV-19/South Africa/KRISP-K002293/2020|EPI ISL 515671|C.1|South Africa|2020-07-23	0.0005041494	Africa
Africa|hCoV-19/South Africa/KRISP-K001378/2020|EPI ISL 515863|B.1.1.117|South Africa|2020-07-17	Africa|hCoV-19/South Africa/KRISP-K002293/2020|EPI ISL 515671|C.1|South Africa|2020-07-23	0.0004368928	Africa
Africa|hCoV-19/South Africa/KRISP-K001379/2020|EPI ISL 515864|B.1.1.206|South Africa|2020-07-09	Africa|hCoV-19/South Africa/KRISP-K002293/2020|EPI ISL 515671|C.1|South Africa|2020-07-23	0.0005377702	Africa
Africa|hCoV-19/South Africa/KRISP-K001380/2020|EPI ISL 515865|B.1.1.206|South Africa|2020-07-19	Africa|hCoV-19/South Africa/KRISP-K002293/2020|EPI ISL 515671|C.1|South Africa|2020-07-23	0.0005714058	Africa
Africa|hCoV-19/South Africa/KRISP-K001381/2020|EPI ISL 515866|C.1|South Africa|2020-07-19	Africa|hCoV-19/South Africa/KRISP-K002293/2020|EPI ISL 515671|C.1|South Africa|2020-07-23	0.0005041714	Africa
Africa|hCoV-19/South Africa/KRISP-K001383/2020|EPI ISL 515867|B.1.1.206|South Africa|2020-07-17	Africa|hCoV-19/South Africa/KRISP-K002293/2020|EPI ISL 515671|C.1|South Africa|2020-07-23	0.0007060178	Africa
Africa|hCoV-19/South Africa/KRISP-K001384/2020|EPI ISL 515868|B.1.1.206|South Africa|2020-07-17	Africa|hCoV-19/South Africa/KRISP-K002293/2020|EPI ISL 515671|C.1|South Africa|2020-07-23	0.0006386837	Africa
Africa|hCoV-19/South Africa/KRISP-K001385/2020|EPI ISL 515869|B.1.1.206|South Africa|2020-07-09	Africa|hCoV-19/South Africa/KRISP-K002293/2020|EPI ISL 515671|C.1|South Africa|2020-07-23	0.0005041494	Africa
Africa|hCoV-19/South Africa/KRISP-K001386/2020|EPI ISL 515870|C.1|South Africa|2020-07-17	Africa|hCoV-19/South Africa/KRISP-K002293/2020|EPI ISL 515671|C.1|South Africa|2020-07-23	0.0004033032	Africa
Africa|hCoV-19/South Africa/KRISP-K001388/2020|EPI ISL 515872|B.1.1.62|South Africa|2020-07-18	Africa|hCoV-19/South Africa/KRISP-K002293/2020|EPI ISL 515671|C.1|South Africa|2020-07-23	0.0005378062	Africa
Africa|hCoV-19/South Africa/KRISP-K001390/2020|EPI ISL 515874|B.1.140|South Africa|2020-07-20	Africa|hCoV-19/South Africa/KRISP-K002293/2020|EPI ISL 515671|C.1|South Africa|2020-07-23	0.0007397048	Africa
Africa|hCoV-19/South Africa/KRISP-K001391/2020|EPI ISL 515875|C.9|South Africa|2020-07-18	Africa|hCoV-19/South Africa/KRISP-K002293/2020|EPI ISL 515671|C.1|South Africa|2020-07-23	0.0004369015	Africa
Africa|hCoV-19/South Africa/KRISP-K001393/2020|EPI ISL 515877|B.1.1.206|South Africa|2020-07-16	Africa|hCoV-19/South Africa/KRISP-K002293/2020|EPI ISL 515671|C.1|South Africa|2020-07-23	0.0005041274	Africa
Africa|hCoV-19/South Africa/KRISP-K001394/2020|EPI ISL 515878|B.1.1.273|South Africa|2020-07-18	Africa|hCoV-19/South Africa/KRISP-K002293/2020|EPI ISL 515671|C.1|South Africa|2020-07-23	0.0005713809	Africa
Africa|hCoV-19/South Africa/KRISP-K001395/2020|EPI ISL 515879|B.1.1.273|South Africa|2020-07-19	Africa|hCoV-19/South Africa/KRISP-K002293/2020|EPI ISL 515671|C.1|South Africa|2020-07-23	0.0006235633	Africa
Africa|hCoV-19/South Africa/KRISP-K001397/2020|EPI ISL 515880|C.9|South Africa|2020-07-18	Africa|hCoV-19/South Africa/KRISP-K002293/2020|EPI ISL 515671|C.1|South Africa|2020-07-23	0.0004399020	Africa
Africa|hCoV-19/South Africa/KRISP-K001398/2020|EPI ISL 515881|B.1.1.206|South Africa|2020-07-18	Africa|hCoV-19/South Africa/KRISP-K002293/2020|EPI ISL 515671|C.1|South Africa|2020-07-23	0.0006387114	Africa
Africa|hCoV-19/South Africa/KRISP-K001399/2020|EPI ISL 515882|B.1.1.206|South Africa|2020-07-18	Africa|hCoV-19/South Africa/KRISP-K002293/2020|EPI ISL 515671|C.1|South Africa|2020-07-23	0.0004705205	Africa
Africa|hCoV-19/South Africa/KRISP-K001400/2020|EPI ISL 515883|B.1.106|South Africa|2020-07-17	Africa|hCoV-19/South Africa/KRISP-K002293/2020|EPI ISL 515671|C.1|South Africa|2020-07-23	0.0006050443	Africa
Africa|hCoV-19/South Africa/KRISP-K001402/2020|EPI ISL 515885|B.1.1.206|South Africa|2020-07-18	Africa|hCoV-19/South Africa/KRISP-K002293/2020|EPI ISL 515671|C.1|South Africa|2020-07-23	0.0005377955	Africa
Africa|hCoV-19/South Africa/KRISP-K001403/2020|EPI ISL 515886|B.1.1.206|South Africa|2020-07-18	Africa|hCoV-19/South Africa/KRISP-K002293/2020|EPI ISL 515671|C.1|South Africa|2020-07-23	0.0005041612	Africa
Africa|hCoV-19/South Africa/KRISP-K001405/2020|EPI ISL 515888|B.1.1.206|South Africa|2020-07-18	Africa|hCoV-19/South Africa/KRISP-K002293/2020|EPI ISL 515671|C.1|South Africa|2020-07-23	0.0005714307	Africa
Africa|hCoV-19/South Africa/KRISP-K001407/2020|EPI ISL 515890|C.9|South Africa|2020-07-18	Africa|hCoV-19/South Africa/KRISP-K002293/2020|EPI ISL 515671|C.1|South Africa|2020-07-23	0.0004720417	Africa
Africa|hCoV-19/South Africa/KRISP-K001408/2020|EPI ISL 515891|B.1.1.206|South Africa|2020-07-18	Africa|hCoV-19/South Africa/KRISP-K002293/2020|EPI ISL 515671|C.1|South Africa|2020-07-23	0.0005041614	Africa
Africa|hCoV-19/South Africa/KRISP-K001409/2020|EPI ISL 515892|B.1.1.273|South Africa|2020-07-17	Africa|hCoV-19/South Africa/KRISP-K002293/2020|EPI ISL 515671|C.1|South Africa|2020-07-23	0.0006386859	Africa
Africa|hCoV-19/South Africa/KRISP-K001410/2020|EPI ISL 515893|C.1|South Africa|2020-07-17	Africa|hCoV-19/South Africa/KRISP-K002293/2020|EPI ISL 515671|C.1|South Africa|2020-07-23	0.0003360510	Africa
Africa|hCoV-19/South Africa/KRISP-K002162/2020|EPI ISL 515568|H.1|South Africa|2020-07-08	Africa|hCoV-19/South Africa/KRISP-K002293/2020|EPI ISL 515671|C.1|South Africa|2020-07-23	0.0005041612	Africa
Africa|hCoV-19/South Africa/KRISP-K002163/2020|EPI ISL 515569|B.1.1.206|South Africa|2020-07-22	Africa|hCoV-19/South Africa/KRISP-K002293/2020|EPI ISL 515671|C.1|South Africa|2020-07-23	0.0005377936	Africa
Africa|hCoV-19/South Africa/KRISP-K002165/2020|EPI ISL 515571|B.1.1.206|South Africa|2020-07-22	Africa|hCoV-19/South Africa/KRISP-K002293/2020|EPI ISL 515671|C.1|South Africa|2020-07-23	0.0005764482	Africa
Africa|hCoV-19/South Africa/KRISP-K002168/2020|EPI ISL 515572|B.1.1|South Africa|2020-07-01	Africa|hCoV-19/South Africa/KRISP-K002293/2020|EPI ISL 515671|C.1|South Africa|2020-07-23	0.0004574588	Africa
Africa|hCoV-19/South Africa/KRISP-K002171/2020|EPI ISL 515573|H.1|South Africa|2020-07-08	Africa|hCoV-19/South Africa/KRISP-K002293/2020|EPI ISL 515671|C.1|South Africa|2020-07-23	0.0004705406	Africa
Africa|hCoV-19/South Africa/KRISP-K002172/2020|EPI ISL 515574|B.1|South Africa|2020-07-08	Africa|hCoV-19/South Africa/KRISP-K002293/2020|EPI ISL 515671|C.1|South Africa|2020-07-23	0.0007400979	Africa
Africa|hCoV-19/South Africa/KRISP-K002173/2020|EPI ISL 515575|B.1.1.206|South Africa|2020-07-08	Africa|hCoV-19/South Africa/KRISP-K002293/2020|EPI ISL 515671|C.1|South Africa|2020-07-23	0.0006387242	Africa
Africa|hCoV-19/South Africa/KRISP-K002174/2020|EPI ISL 515576|B.1.1.206|South Africa|2020-07-09	Africa|hCoV-19/South Africa/KRISP-K002293/2020|EPI ISL 515671|C.1|South Africa|2020-07-23	0.0005082999	Africa
Africa|hCoV-19/South Africa/KRISP-K002175/2020|EPI ISL 515577|B.1.1.57|South Africa|2020-07-09	Africa|hCoV-19/South Africa/KRISP-K002293/2020|EPI ISL 515671|C.1|South Africa|2020-07-23	0.0004428642	Africa
Africa|hCoV-19/South Africa/KRISP-K002176/2020|EPI ISL 515578|B.1.1.206|South Africa|2020-06-29	Africa|hCoV-19/South Africa/KRISP-K002293/2020|EPI ISL 515671|C.1|South Africa|2020-07-23	0.0004546953	Africa
Africa|hCoV-19/South Africa/KRISP-K002177/2020|EPI ISL 515579|B.1.1.57|South Africa|2020-07-09	Africa|hCoV-19/South Africa/KRISP-K002293/2020|EPI ISL 515671|C.1|South Africa|2020-07-23	0.0004400903	Africa
Africa|hCoV-19/South Africa/KRISP-K002179/2020|EPI ISL 515580|B.1.1.273|South Africa|2020-07-08	Africa|hCoV-19/South Africa/KRISP-K002293/2020|EPI ISL 515671|C.1|South Africa|2020-07-23	0.0005041614	Africa
Africa|hCoV-19/South Africa/KRISP-K002182/2020|EPI ISL 515581|B.1.1|South Africa|2020-07-08	Africa|hCoV-19/South Africa/KRISP-K002293/2020|EPI ISL 515671|C.1|South Africa|2020-07-23	0.0005482286	Africa
Africa|hCoV-19/South Africa/KRISP-K002183/2020|EPI ISL 515582|B.1.1.206|South Africa|2020-07-09	Africa|hCoV-19/South Africa/KRISP-K002293/2020|EPI ISL 515671|C.1|South Africa|2020-07-23	0.0006387240	Africa
Africa|hCoV-19/South Africa/KRISP-K002185/2020|EPI ISL 515584|B.1.1.84|South Africa|2020-06-30	Africa|hCoV-19/South Africa/KRISP-K002293/2020|EPI ISL 515671|C.1|South Africa|2020-07-23	0.0004369030	Africa
Africa|hCoV-19/South Africa/KRISP-K002186/2020|EPI ISL 515585|B.1.1.84|South Africa|2020-06-30	Africa|hCoV-19/South Africa/KRISP-K002293/2020|EPI ISL 515671|C.1|South Africa|2020-07-23	0.0005377467	Africa
Africa|hCoV-19/South Africa/KRISP-K002187/2020|EPI ISL 515586|B.1.1.273|South Africa|2020-07-08	Africa|hCoV-19/South Africa/KRISP-K002293/2020|EPI ISL 515671|C.1|South Africa|2020-07-23	0.0005377594	Africa
Africa|hCoV-19/South Africa/KRISP-K002188/2020|EPI ISL 515587|B.1.5|South Africa|2020-07-08	Africa|hCoV-19/South Africa/KRISP-K002293/2020|EPI ISL 515671|C.1|South Africa|2020-07-23	0.0004779562	Africa
Africa|hCoV-19/South Africa/KRISP-K002189/2020|EPI ISL 515588|B.1.5|South Africa|2020-07-08	Africa|hCoV-19/South Africa/KRISP-K002293/2020|EPI ISL 515671|C.1|South Africa|2020-07-23	0.0005085253	Africa
Africa|hCoV-19/South Africa/KRISP-K002190/2020|EPI ISL 515589|B.1.1.62|South Africa|2020-07-14	Africa|hCoV-19/South Africa/KRISP-K002293/2020|EPI ISL 515671|C.1|South Africa|2020-07-23	0.0005041711	Africa
Africa|hCoV-19/South Africa/KRISP-K002191/2020|EPI ISL 515590|B.1.5|South Africa|2020-07-06	Africa|hCoV-19/South Africa/KRISP-K002293/2020|EPI ISL 515671|C.1|South Africa|2020-07-23	0.0005107469	Africa
Africa|hCoV-19/South Africa/KRISP-K002194/2020|EPI ISL 515592|B.1.1.40|South Africa|2020-07-16	Africa|hCoV-19/South Africa/KRISP-K002293/2020|EPI ISL 515671|C.1|South Africa|2020-07-23	0.0006386131	Africa
Africa|hCoV-19/South Africa/KRISP-K002195/2020|EPI ISL 515593|C.1|South Africa|2020-07-10	Africa|hCoV-19/South Africa/KRISP-K002293/2020|EPI ISL 515671|C.1|South Africa|2020-07-23	0.0003026707	Africa
Africa|hCoV-19/South Africa/KRISP-K002196/2020|EPI ISL 515594|B.1.1.273|South Africa|2020-07-05	Africa|hCoV-19/South Africa/KRISP-K002293/2020|EPI ISL 515671|C.1|South Africa|2020-07-23	0.0005377594	Africa
Africa|hCoV-19/South Africa/KRISP-K002197/2020|EPI ISL 515595|B.1.1.206|South Africa|2020-07-13	Africa|hCoV-19/South Africa/KRISP-K002293/2020|EPI ISL 515671|C.1|South Africa|2020-07-23	0.0005256454	Africa
Africa|hCoV-19/South Africa/KRISP-K002198/2020|EPI ISL 515596|B.1.5|South Africa|2020-07-17	Africa|hCoV-19/South Africa/KRISP-K002293/2020|EPI ISL 515671|C.1|South Africa|2020-07-23	0.0006389512	Africa
Africa|hCoV-19/South Africa/KRISP-K002199/2020|EPI ISL 515597|B.1.140|South Africa|2020-07-14	Africa|hCoV-19/South Africa/KRISP-K002293/2020|EPI ISL 515671|C.1|South Africa|2020-07-23	0.0006387564	Africa
Africa|hCoV-19/South Africa/KRISP-K002200/2020|EPI ISL 515598|B.1.144|South Africa|2020-07-01	Africa|hCoV-19/South Africa/KRISP-K002293/2020|EPI ISL 515671|C.1|South Africa|2020-07-23	0.0004222503	Africa
Africa|hCoV-19/South Africa/KRISP-K002201/2020|EPI ISL 515599|B.1.106|South Africa|2020-07-01	Africa|hCoV-19/South Africa/KRISP-K002293/2020|EPI ISL 515671|C.1|South Africa|2020-07-23	0.0006794224	Africa
Africa|hCoV-19/South Africa/KRISP-K002202/2020|EPI ISL 515600|B.1.140|South Africa|2020-07-16	Africa|hCoV-19/South Africa/KRISP-K002293/2020|EPI ISL 515671|C.1|South Africa|2020-07-23	0.0006387564	Africa
Africa|hCoV-19/South Africa/KRISP-K002203/2020|EPI ISL 515601|B.1.140|South Africa|2020-07-09	Africa|hCoV-19/South Africa/KRISP-K002293/2020|EPI ISL 515671|C.1|South Africa|2020-07-23	0.0007060392	Africa
Africa|hCoV-19/South Africa/KRISP-K002204/2020|EPI ISL 515602|B.1.1.273|South Africa|2020-07-18	Africa|hCoV-19/South Africa/KRISP-K002293/2020|EPI ISL 515671|C.1|South Africa|2020-07-23	0.0005377594	Africa
Africa|hCoV-19/South Africa/KRISP-K002205/2020|EPI ISL 515603|B.1.106|South Africa|2020-07-16	Africa|hCoV-19/South Africa/KRISP-K002293/2020|EPI ISL 515671|C.1|South Africa|2020-07-23	0.0008124461	Africa
Africa|hCoV-19/South Africa/KRISP-K002206/2020|EPI ISL 515604|B.1.1.273|South Africa|2020-07-17	Africa|hCoV-19/South Africa/KRISP-K002293/2020|EPI ISL 515671|C.1|South Africa|2020-07-23	0.0005713945	Africa
Africa|hCoV-19/South Africa/KRISP-K002209/2020|EPI ISL 515606|B.1.140|South Africa|2020-07-24	Africa|hCoV-19/South Africa/KRISP-K002293/2020|EPI ISL 515671|C.1|South Africa|2020-07-23	0.0009080512	Africa
Africa|hCoV-19/South Africa/KRISP-K002210/2020|EPI ISL 515607|B.1.1.117|South Africa|2020-07-24	Africa|hCoV-19/South Africa/KRISP-K002293/2020|EPI ISL 515671|C.1|South Africa|2020-07-23	0.0005381318	Africa
Africa|hCoV-19/South Africa/KRISP-K002211/2020|EPI ISL 515608|B.1.140|South Africa|2020-07-08	Africa|hCoV-19/South Africa/KRISP-K002293/2020|EPI ISL 515671|C.1|South Africa|2020-07-23	0.0007205296	Africa
Africa|hCoV-19/South Africa/KRISP-K002213/2020|EPI ISL 515610|C.1|South Africa|2020-07-30	Africa|hCoV-19/South Africa/KRISP-K002293/2020|EPI ISL 515671|C.1|South Africa|2020-07-23	0.0002688958	Africa
Africa|hCoV-19/South Africa/KRISP-K002214/2020|EPI ISL 515611|B.1.1.117|South Africa|2020-07-30	Africa|hCoV-19/South Africa/KRISP-K002293/2020|EPI ISL 515671|C.1|South Africa|2020-07-23	0.0004461314	Africa
Africa|hCoV-19/South Africa/KRISP-K002215/2020|EPI ISL 515612|B.1.1.206|South Africa|2020-07-30	Africa|hCoV-19/South Africa/KRISP-K002293/2020|EPI ISL 515671|C.1|South Africa|2020-07-23	0.0005714423	Africa
Africa|hCoV-19/South Africa/KRISP-K002216/2020|EPI ISL 515613|B.1.1.206|South Africa|2020-07-18	Africa|hCoV-19/South Africa/KRISP-K002293/2020|EPI ISL 515671|C.1|South Africa|2020-07-23	0.0005419662	Africa
Africa|hCoV-19/South Africa/KRISP-K002217/2020|EPI ISL 515614|B.1.144|South Africa|2020-07-18	Africa|hCoV-19/South Africa/KRISP-K002293/2020|EPI ISL 515671|C.1|South Africa|2020-07-23	0.0004150662	Africa
Africa|hCoV-19/South Africa/KRISP-K002218/2020|EPI ISL 515615|B.1.1.206|South Africa|2020-07-17	Africa|hCoV-19/South Africa/KRISP-K002293/2020|EPI ISL 515671|C.1|South Africa|2020-07-23	0.0006757870	Africa
Africa|hCoV-19/South Africa/KRISP-K002219/2020|EPI ISL 515616|H.1|South Africa|2020-07-21	Africa|hCoV-19/South Africa/KRISP-K002293/2020|EPI ISL 515671|C.1|South Africa|2020-07-23	0.0005045004	Africa
Africa|hCoV-19/South Africa/KRISP-K002220/2020|EPI ISL 515617|B.1.144|South Africa|2020-07-13	Africa|hCoV-19/South Africa/KRISP-K002293/2020|EPI ISL 515671|C.1|South Africa|2020-07-23	0.0005530539	Africa
Africa|hCoV-19/South Africa/KRISP-K002221/2020|EPI ISL 515618|B.1.1.206|South Africa|2020-07-20	Africa|hCoV-19/South Africa/KRISP-K002293/2020|EPI ISL 515671|C.1|South Africa|2020-07-23	0.0004903984	Africa
Africa|hCoV-19/South Africa/KRISP-K002222/2020|EPI ISL 515619|B.1.106|South Africa|2020-07-21	Africa|hCoV-19/South Africa/KRISP-K002293/2020|EPI ISL 515671|C.1|South Africa|2020-07-23	0.0005044446	Africa
Africa|hCoV-19/South Africa/KRISP-K002223/2020|EPI ISL 515620|C.1|South Africa|2020-07-21	Africa|hCoV-19/South Africa/KRISP-K002293/2020|EPI ISL 515671|C.1|South Africa|2020-07-23	0.0003414777	Africa
Africa|hCoV-19/South Africa/KRISP-K002225/2020|EPI ISL 515621|B.1.1.206|South Africa|2020-07-21	Africa|hCoV-19/South Africa/KRISP-K002293/2020|EPI ISL 515671|C.1|South Africa|2020-07-23	0.0005983554	Africa
Africa|hCoV-19/South Africa/KRISP-K002226/2020|EPI ISL 515622|B.1.1.254|South Africa|2020-07-21	Africa|hCoV-19/South Africa/KRISP-K002293/2020|EPI ISL 515671|C.1|South Africa|2020-07-23	0.0004705286	Africa
Africa|hCoV-19/South Africa/KRISP-K002227/2020|EPI ISL 515623|B.1.237|South Africa|2020-07-21	Africa|hCoV-19/South Africa/KRISP-K002293/2020|EPI ISL 515671|C.1|South Africa|2020-07-23	0.0006723730	Africa
Africa|hCoV-19/South Africa/KRISP-K002228/2020|EPI ISL 515624|B.1.5|South Africa|2020-07-20	Africa|hCoV-19/South Africa/KRISP-K002293/2020|EPI ISL 515671|C.1|South Africa|2020-07-23	0.0004542736	Africa
Africa|hCoV-19/South Africa/KRISP-K002229/2020|EPI ISL 515625|B.1.1.206|South Africa|2020-07-21	Africa|hCoV-19/South Africa/KRISP-K002293/2020|EPI ISL 515671|C.1|South Africa|2020-07-23	0.0006467692	Africa
Africa|hCoV-19/South Africa/KRISP-K002230/2020|EPI ISL 515626|C.1|South Africa|2020-07-21	Africa|hCoV-19/South Africa/KRISP-K002293/2020|EPI ISL 515671|C.1|South Africa|2020-07-23	0.0003088844	Africa
Africa|hCoV-19/South Africa/KRISP-K002231/2020|EPI ISL 515627|B.1.1|South Africa|2020-07-18	Africa|hCoV-19/South Africa/KRISP-K002293/2020|EPI ISL 515671|C.1|South Africa|2020-07-23	0.0004369116	Africa
Africa|hCoV-19/South Africa/KRISP-K002234/2020|EPI ISL 515628|C.1|South Africa|2020-07-21	Africa|hCoV-19/South Africa/KRISP-K002293/2020|EPI ISL 515671|C.1|South Africa|2020-07-23	0.0001679973	Africa
Africa|hCoV-19/South Africa/KRISP-K002237/2020|EPI ISL 515629|C.1|South Africa|2020-07-20	Africa|hCoV-19/South Africa/KRISP-K002293/2020|EPI ISL 515671|C.1|South Africa|2020-07-23	0.0002718688	Africa
Africa|hCoV-19/South Africa/KRISP-K002238/2020|EPI ISL 515630|B.1.1|South Africa|2020-07-20	Africa|hCoV-19/South Africa/KRISP-K002293/2020|EPI ISL 515671|C.1|South Africa|2020-07-23	0.0004901290	Africa
Africa|hCoV-19/South Africa/KRISP-K002239/2020|EPI ISL 515631|B.1.1.206|South Africa|2020-07-20	Africa|hCoV-19/South Africa/KRISP-K002293/2020|EPI ISL 515671|C.1|South Africa|2020-07-23	0.0005714195	Africa
Africa|hCoV-19/South Africa/KRISP-K002242/2020|EPI ISL 515633|B.1.5|South Africa|2020-07-21	Africa|hCoV-19/South Africa/KRISP-K002293/2020|EPI ISL 515671|C.1|South Africa|2020-07-23	0.0006773293	Africa
Africa|hCoV-19/South Africa/KRISP-K002243/2020|EPI ISL 515634|B.1.1.34|South Africa|2020-07-21	Africa|hCoV-19/South Africa/KRISP-K002293/2020|EPI ISL 515671|C.1|South Africa|2020-07-23	0.0006050158	Africa
Africa|hCoV-19/South Africa/KRISP-K002244/2020|EPI ISL 515635|B.1.106|South Africa|2020-07-20	Africa|hCoV-19/South Africa/KRISP-K002293/2020|EPI ISL 515671|C.1|South Africa|2020-07-23	0.0006065732	Africa
Africa|hCoV-19/South Africa/KRISP-K002249/2020|EPI ISL 515636|B.1.1|South Africa|2020-07-21	Africa|hCoV-19/South Africa/KRISP-K002293/2020|EPI ISL 515671|C.1|South Africa|2020-07-23	0.0005461833	Africa
Africa|hCoV-19/South Africa/KRISP-K002251/2020|EPI ISL 515638|B.1.1|South Africa|2020-07-21	Africa|hCoV-19/South Africa/KRISP-K002293/2020|EPI ISL 515671|C.1|South Africa|2020-07-23	0.0004417866	Africa
Africa|hCoV-19/South Africa/KRISP-K002253/2020|EPI ISL 515639|B.1.1.117|South Africa|2020-07-21	Africa|hCoV-19/South Africa/KRISP-K002293/2020|EPI ISL 515671|C.1|South Africa|2020-07-23	0.0005041492	Africa
Africa|hCoV-19/South Africa/KRISP-K002255/2020|EPI ISL 515640|B.1.1|South Africa|2020-07-21	Africa|hCoV-19/South Africa/KRISP-K002293/2020|EPI ISL 515671|C.1|South Africa|2020-07-23	0.0004720747	Africa
Africa|hCoV-19/South Africa/KRISP-K002256/2020|EPI ISL 515641|B.1.1.56|South Africa|2020-07-21	Africa|hCoV-19/South Africa/KRISP-K002293/2020|EPI ISL 515671|C.1|South Africa|2020-07-23	0.0006050684	Africa
Africa|hCoV-19/South Africa/KRISP-K002257/2020|EPI ISL 515642|B.1.1.206|South Africa|2020-07-19	Africa|hCoV-19/South Africa/KRISP-K002293/2020|EPI ISL 515671|C.1|South Africa|2020-07-23	0.0006050422	Africa
Africa|hCoV-19/South Africa/KRISP-K002258/2020|EPI ISL 515643|B.1.1.206|South Africa|2020-07-18	Africa|hCoV-19/South Africa/KRISP-K002293/2020|EPI ISL 515671|C.1|South Africa|2020-07-23	0.0004368927	Africa
Africa|hCoV-19/South Africa/KRISP-K002259/2020|EPI ISL 515644|C.1|South Africa|2020-07-18	Africa|hCoV-19/South Africa/KRISP-K002293/2020|EPI ISL 515671|C.1|South Africa|2020-07-23	0.0002688119	Africa
Africa|hCoV-19/South Africa/KRISP-K002260/2020|EPI ISL 515645|B.1.5|South Africa|2020-07-16	Africa|hCoV-19/South Africa/KRISP-K002293/2020|EPI ISL 515671|C.1|South Africa|2020-07-23	0.0006387437	Africa
Africa|hCoV-19/South Africa/KRISP-K002263/2020|EPI ISL 515646|B.1.1.206|South Africa|2020-07-19	Africa|hCoV-19/South Africa/KRISP-K002293/2020|EPI ISL 515671|C.1|South Africa|2020-07-23	0.0006102721	Africa
Africa|hCoV-19/South Africa/KRISP-K002264/2020|EPI ISL 515647|B.1.1.206|South Africa|2020-07-19	Africa|hCoV-19/South Africa/KRISP-K002293/2020|EPI ISL 515671|C.1|South Africa|2020-07-23	0.0005377936	Africa
Africa|hCoV-19/South Africa/KRISP-K002265/2020|EPI ISL 515648|B.1.1.62|South Africa|2020-07-20	Africa|hCoV-19/South Africa/KRISP-K002293/2020|EPI ISL 515671|C.1|South Africa|2020-07-23	0.0005454693	Africa
Africa|hCoV-19/South Africa/KRISP-K002266/2020|EPI ISL 515649|H.1|South Africa|2020-07-20	Africa|hCoV-19/South Africa/KRISP-K002293/2020|EPI ISL 515671|C.1|South Africa|2020-07-23	0.0005382413	Africa
Africa|hCoV-19/South Africa/KRISP-K002268/2020|EPI ISL 515650|C.1|South Africa|2020-07-20	Africa|hCoV-19/South Africa/KRISP-K002293/2020|EPI ISL 515671|C.1|South Africa|2020-07-23	0.0002688120	Africa
Africa|hCoV-19/South Africa/KRISP-K002269/2020|EPI ISL 515651|B.1.1.1|South Africa|2020-07-21	Africa|hCoV-19/South Africa/KRISP-K002293/2020|EPI ISL 515671|C.1|South Africa|2020-07-23	0.0002688119	Africa
Africa|hCoV-19/South Africa/KRISP-K002270/2020|EPI ISL 515652|B.1.1.206|South Africa|2020-07-20	Africa|hCoV-19/South Africa/KRISP-K002293/2020|EPI ISL 515671|C.1|South Africa|2020-07-23	0.0005391654	Africa
Africa|hCoV-19/South Africa/KRISP-K002271/2020|EPI ISL 515653|B.1.1.206|South Africa|2020-07-19	Africa|hCoV-19/South Africa/KRISP-K002293/2020|EPI ISL 515671|C.1|South Africa|2020-07-23	0.0004368928	Africa
Africa|hCoV-19/South Africa/KRISP-K002273/2020|EPI ISL 515654|C.1|South Africa|2020-07-21	Africa|hCoV-19/South Africa/KRISP-K002293/2020|EPI ISL 515671|C.1|South Africa|2020-07-23	0.0003360285	Africa
Africa|hCoV-19/South Africa/KRISP-K002274/2020|EPI ISL 515655|B.1.1.206|South Africa|2020-07-21	Africa|hCoV-19/South Africa/KRISP-K002293/2020|EPI ISL 515671|C.1|South Africa|2020-07-23	0.0005377594	Africa
Africa|hCoV-19/South Africa/KRISP-K002278/2020|EPI ISL 515658|B.1.1.206|South Africa|2020-07-21	Africa|hCoV-19/South Africa/KRISP-K002293/2020|EPI ISL 515671|C.1|South Africa|2020-07-23	0.0006387115	Africa
Africa|hCoV-19/South Africa/KRISP-K002279/2020|EPI ISL 515659|B.1.1.206|South Africa|2020-07-21	Africa|hCoV-19/South Africa/KRISP-K002293/2020|EPI ISL 515671|C.1|South Africa|2020-07-23	0.0006387115	Africa
Africa|hCoV-19/South Africa/KRISP-K002280/2020|EPI ISL 515660|C.1|South Africa|2020-07-21	Africa|hCoV-19/South Africa/KRISP-K002293/2020|EPI ISL 515671|C.1|South Africa|2020-07-23	0.0003024398	Africa
Africa|hCoV-19/South Africa/KRISP-K002281/2020|EPI ISL 515661|B.1.1.1|South Africa|2020-07-21	Africa|hCoV-19/South Africa/KRISP-K002293/2020|EPI ISL 515671|C.1|South Africa|2020-07-23	0.0002688236	Africa
Africa|hCoV-19/South Africa/KRISP-K002282/2020|EPI ISL 515662|C.2|South Africa|2020-07-21	Africa|hCoV-19/South Africa/KRISP-K002293/2020|EPI ISL 515671|C.1|South Africa|2020-07-23	0.0004369015	Africa
Africa|hCoV-19/South Africa/KRISP-K002283/2020|EPI ISL 515663|B.1.1.206|South Africa|2020-07-12	Africa|hCoV-19/South Africa/KRISP-K002293/2020|EPI ISL 515671|C.1|South Africa|2020-07-23	0.0004770493	Africa
Africa|hCoV-19/South Africa/KRISP-K002284/2020|EPI ISL 515664|B.1.1.206|South Africa|2020-07-21	Africa|hCoV-19/South Africa/KRISP-K002293/2020|EPI ISL 515671|C.1|South Africa|2020-07-23	0.0007328735	Africa
Africa|hCoV-19/South Africa/KRISP-K002287/2020|EPI ISL 515665|B.1.1.206|South Africa|2020-07-19	Africa|hCoV-19/South Africa/KRISP-K002293/2020|EPI ISL 515671|C.1|South Africa|2020-07-23	0.0005714297	Africa
Africa|hCoV-19/South Africa/KRISP-K002288/2020|EPI ISL 515666|B.1.1.206|South Africa|2020-07-21	Africa|hCoV-19/South Africa/KRISP-K002293/2020|EPI ISL 515671|C.1|South Africa|2020-07-23	0.0006386408	Africa
Africa|hCoV-19/South Africa/KRISP-K002289/2020|EPI ISL 515667|B.1.1.34|South Africa|2020-07-20	Africa|hCoV-19/South Africa/KRISP-K002293/2020|EPI ISL 515671|C.1|South Africa|2020-07-23	0.0005084260	Africa
Africa|hCoV-19/South Africa/KRISP-K002290/2020|EPI ISL 515668|B.1.1.206|South Africa|2020-07-23	Africa|hCoV-19/South Africa/KRISP-K002293/2020|EPI ISL 515671|C.1|South Africa|2020-07-23	0.0005377939	Africa
Africa|hCoV-19/South Africa/KRISP-K002291/2020|EPI ISL 515669|C.1|South Africa|2020-07-22	Africa|hCoV-19/South Africa/KRISP-K002293/2020|EPI ISL 515671|C.1|South Africa|2020-07-23	0.0004708400	Africa
Africa|hCoV-19/South Africa/KRISP-K002292/2020|EPI ISL 515670|B.1.1.206|South Africa|2020-07-22	Africa|hCoV-19/South Africa/KRISP-K002293/2020|EPI ISL 515671|C.1|South Africa|2020-07-23	0.0005116400	Africa
Africa|hCoV-19/Algeria/G0638 2264/2020|EPI ISL 418241|B.1|Algeria|2020-03-02	Africa|hCoV-19/South Africa/KRISP-K002295/2020|EPI ISL 515672|B.1.1.206|South Africa|2020-07-23	0.0005051628	Africa
Africa|hCoV-19/Algeria/G0640 2265/2020|EPI ISL 418242|B.1|Algeria|2020-03-08	Africa|hCoV-19/South Africa/KRISP-K002295/2020|EPI ISL 515672|B.1.1.206|South Africa|2020-07-23	0.0004033317	Africa
Africa|hCoV-19/Algeria/G0860 2262/2020|EPI ISL 420037|B.1|Algeria|2020-03-02	Africa|hCoV-19/South Africa/KRISP-K002295/2020|EPI ISL 515672|B.1.1.206|South Africa|2020-07-23	0.0004033316	Africa
Africa|hCoV-19/Benin/1022/2020|EPI ISL 476826|B.1|Benin|2020-03-25	Africa|hCoV-19/South Africa/KRISP-K002295/2020|EPI ISL 515672|B.1.1.206|South Africa|2020-07-23	0.0003697468	Africa
Africa|hCoV-19/Benin/1092/2020|EPI ISL 476827|B.1|Benin|2020-03-27	Africa|hCoV-19/South Africa/KRISP-K002295/2020|EPI ISL 515672|B.1.1.206|South Africa|2020-07-23	0.0004371364	Africa
Africa|hCoV-19/Benin/1408/2020|EPI ISL 476825|B.1.356|Benin|2020-04-04	Africa|hCoV-19/South Africa/KRISP-K002295/2020|EPI ISL 515672|B.1.1.206|South Africa|2020-07-23	0.0004033587	Africa
Africa|hCoV-19/Benin/1409/2020|EPI ISL 476828|B.1|Benin|2020-04-06	Africa|hCoV-19/South Africa/KRISP-K002295/2020|EPI ISL 515672|B.1.1.206|South Africa|2020-07-23	0.0004062435	Africa
Africa|hCoV-19/Benin/1950/2020|EPI ISL 476830|A|Benin|2020-04-15	Africa|hCoV-19/South Africa/KRISP-K002295/2020|EPI ISL 515672|B.1.1.206|South Africa|2020-07-23	0.0006052418	Africa
Africa|hCoV-19/Benin/197/2020|EPI ISL 476822|B.1.178|Benin|2020-03-15	Africa|hCoV-19/South Africa/KRISP-K002295/2020|EPI ISL 515672|B.1.1.206|South Africa|2020-07-23	0.0003697878	Africa
Africa|hCoV-19/Benin/2012/2020|EPI ISL 476831|A|Benin|2020-04-15	Africa|hCoV-19/South Africa/KRISP-K002295/2020|EPI ISL 515672|B.1.1.206|South Africa|2020-07-23	0.0006387869	Africa
Africa|hCoV-19/Benin/260/2020|EPI ISL 476823|B.1.292|Benin|2020-03-17	Africa|hCoV-19/South Africa/KRISP-K002295/2020|EPI ISL 515672|B.1.1.206|South Africa|2020-07-23	0.0004706136	Africa
Africa|hCoV-19/Benin/314/2020|EPI ISL 476834|B.1.5|Benin|2020-03-17	Africa|hCoV-19/South Africa/KRISP-K002295/2020|EPI ISL 515672|B.1.1.206|South Africa|2020-07-23	0.0004394428	Africa
Africa|hCoV-19/Benin/461/2020|EPI ISL 476833|A|Benin|2020-03-17	Africa|hCoV-19/South Africa/KRISP-K002295/2020|EPI ISL 515672|B.1.1.206|South Africa|2020-07-23	0.0006051281	Africa
Africa|hCoV-19/Benin/501/2020|EPI ISL 476824|B.1.356|Benin|2020-03-17	Africa|hCoV-19/South Africa/KRISP-K002295/2020|EPI ISL 515672|B.1.1.206|South Africa|2020-07-23	0.0004033316	Africa
Africa|hCoV-19/Benin/843/2020|EPI ISL 476829|A|Benin|2020-03-19	Africa|hCoV-19/South Africa/KRISP-K002295/2020|EPI ISL 515672|B.1.1.206|South Africa|2020-07-23	0.0005379421	Africa
Africa|hCoV-19/Botswana/BOT0455/2020|EPI ISL 560386|B.1|Botswana|2020-03-28	Africa|hCoV-19/South Africa/KRISP-K002295/2020|EPI ISL 515672|B.1.1.206|South Africa|2020-07-23	0.0003360961	Africa
Africa|hCoV-19/Botswana/BOT2254/2020|EPI ISL 560390|B.1.1|Botswana|2020-04-08	Africa|hCoV-19/South Africa/KRISP-K002295/2020|EPI ISL 515672|B.1.1.206|South Africa|2020-07-23	0.0002052342	Africa
Africa|hCoV-19/Botswana/BOT2283/2020|EPI ISL 560385|B.1|Botswana|2020-04-07	Africa|hCoV-19/South Africa/KRISP-K002295/2020|EPI ISL 515672|B.1.1.206|South Africa|2020-07-23	0.0004535131	Africa
Africa|hCoV-19/Botswana/BOT2624/2020|EPI ISL 560387|B.1.1|Botswana|2020-04-05	Africa|hCoV-19/South Africa/KRISP-K002295/2020|EPI ISL 515672|B.1.1.206|South Africa|2020-07-23	0.0002092633	Africa
Africa|hCoV-19/Botswana/BOT4161/2020|EPI ISL 560388|B.1.1.220|Botswana|2020-04-16	Africa|hCoV-19/South Africa/KRISP-K002295/2020|EPI ISL 515672|B.1.1.206|South Africa|2020-07-23	0.0002764745	Africa
Africa|hCoV-19/DRC/04186/2020|EPI ISL 471411|A|Democratic Republic of the Congo|2020-04-25	Africa|hCoV-19/South Africa/KRISP-K002295/2020|EPI ISL 515672|B.1.1.206|South Africa|2020-07-23	0.0006051276	Africa
Africa|hCoV-19/DRC/04188/2020|EPI ISL 471413|A|Democratic Republic of the Congo|2020-04-25	Africa|hCoV-19/South Africa/KRISP-K002295/2020|EPI ISL 515672|B.1.1.206|South Africa|2020-07-23	0.0006934221	Africa
Africa|hCoV-19/DRC/10041/2020|EPI ISL 527543|B.1.1.275|Democratic Republic of the Congo|2020-05-22	Africa|hCoV-19/South Africa/KRISP-K002295/2020|EPI ISL 515672|B.1.1.206|South Africa|2020-07-23	0.0002387125	Africa
Africa|hCoV-19/DRC/10057/2020|EPI ISL 527538|B.1.1.275|Democratic Republic of the Congo|2020-05-22	Africa|hCoV-19/South Africa/KRISP-K002295/2020|EPI ISL 515672|B.1.1.206|South Africa|2020-07-23	0.0003522112	Africa
Africa|hCoV-19/DRC/10061/2020|EPI ISL 527521|B.1.1.275|Democratic Republic of the Congo|2020-05-22	Africa|hCoV-19/South Africa/KRISP-K002295/2020|EPI ISL 515672|B.1.1.206|South Africa|2020-07-23	0.0002084276	Africa
Africa|hCoV-19/DRC/10070/2020|EPI ISL 527544|B.1.178|Democratic Republic of the Congo|2020-05-22	Africa|hCoV-19/South Africa/KRISP-K002295/2020|EPI ISL 515672|B.1.1.206|South Africa|2020-07-23	0.0004768380	Africa
Africa|hCoV-19/DRC/10120/2020|EPI ISL 513624|B.1.1.275|Democratic Republic of the Congo|2020-05-22	Africa|hCoV-19/South Africa/KRISP-K002295/2020|EPI ISL 515672|B.1.1.206|South Africa|2020-07-23	0.0002794906	Africa
Africa|hCoV-19/DRC/10127/2020|EPI ISL 513625|B.1.1.275|Democratic Republic of the Congo|2020-05-22	Africa|hCoV-19/South Africa/KRISP-K002295/2020|EPI ISL 515672|B.1.1.206|South Africa|2020-07-23	0.0002758674	Africa
Africa|hCoV-19/DRC/10242/2020|EPI ISL 513626|B.1.84|Democratic Republic of the Congo|2020-05-22	Africa|hCoV-19/South Africa/KRISP-K002295/2020|EPI ISL 515672|B.1.1.206|South Africa|2020-07-23	0.0003726398	Africa
Africa|hCoV-19/DRC/10251/2020|EPI ISL 513627|B.1.128|Democratic Republic of the Congo|2020-05-22	Africa|hCoV-19/South Africa/KRISP-K002295/2020|EPI ISL 515672|B.1.1.206|South Africa|2020-07-23	0.0005087207	Africa
Africa|hCoV-19/DRC/10324/2020|EPI ISL 527545|B.1.214|Democratic Republic of the Congo|2020-05-22	Africa|hCoV-19/South Africa/KRISP-K002295/2020|EPI ISL 515672|B.1.1.206|South Africa|2020-07-23	0.0004433128	Africa
Africa|hCoV-19/DRC/10346/2020|EPI ISL 527546|B.1.214|Democratic Republic of the Congo|2020-05-22	Africa|hCoV-19/South Africa/KRISP-K002295/2020|EPI ISL 515672|B.1.1.206|South Africa|2020-07-23	0.0004479245	Africa
Africa|hCoV-19/DRC/10364/2020|EPI ISL 527498|B.1|Democratic Republic of the Congo|2020-05-22	Africa|hCoV-19/South Africa/KRISP-K002295/2020|EPI ISL 515672|B.1.1.206|South Africa|2020-07-23	0.0003430551	Africa
Africa|hCoV-19/DRC/10371/2020|EPI ISL 527489|B.1.178|Democratic Republic of the Congo|2020-05-22	Africa|hCoV-19/South Africa/KRISP-K002295/2020|EPI ISL 515672|B.1.1.206|South Africa|2020-07-23	0.0004776562	Africa
Africa|hCoV-19/DRC/10373/2020|EPI ISL 527495|B.1.159|Democratic Republic of the Congo|2020-05-22	Africa|hCoV-19/South Africa/KRISP-K002295/2020|EPI ISL 515672|B.1.1.206|South Africa|2020-07-23	0.0004441243	Africa
Africa|hCoV-19/DRC/10374/2020|EPI ISL 527539|B.1.84|Democratic Republic of the Congo|2020-05-22	Africa|hCoV-19/South Africa/KRISP-K002295/2020|EPI ISL 515672|B.1.1.206|South Africa|2020-07-23	0.0006658063	Africa
Africa|hCoV-19/DRC/10375/2020|EPI ISL 527499|B.1.84|Democratic Republic of the Congo|2020-05-22	Africa|hCoV-19/South Africa/KRISP-K002295/2020|EPI ISL 515672|B.1.1.206|South Africa|2020-07-23	0.0005475608	Africa
Africa|hCoV-19/DRC/10399/2020|EPI ISL 527491|B.1.214|Democratic Republic of the Congo|2020-05-22	Africa|hCoV-19/South Africa/KRISP-K002295/2020|EPI ISL 515672|B.1.1.206|South Africa|2020-07-23	0.0003412029	Africa
Africa|hCoV-19/DRC/10502/2020|EPI ISL 527547|B.1.5|Democratic Republic of the Congo|2020-05-20	Africa|hCoV-19/South Africa/KRISP-K002295/2020|EPI ISL 515672|B.1.1.206|South Africa|2020-07-23	0.0002725727	Africa
Africa|hCoV-19/DRC/10506/2020|EPI ISL 527524|B.1.5|Democratic Republic of the Congo|2020-05-18	Africa|hCoV-19/South Africa/KRISP-K002295/2020|EPI ISL 515672|B.1.1.206|South Africa|2020-07-23	0.0002791822	Africa
Africa|hCoV-19/DRC/10507/2020|EPI ISL 527492|B.1.5|Democratic Republic of the Congo|2020-05-18	Africa|hCoV-19/South Africa/KRISP-K002295/2020|EPI ISL 515672|B.1.1.206|South Africa|2020-07-23	0.0003072396	Africa
Africa|hCoV-19/DRC/10508/2020|EPI ISL 527494|B.1.5|Democratic Republic of the Congo|2020-05-20	Africa|hCoV-19/South Africa/KRISP-K002295/2020|EPI ISL 515672|B.1.1.206|South Africa|2020-07-23	0.0003395534	Africa
Africa|hCoV-19/DRC/10532/2020|EPI ISL 527532|B.1.5|Democratic Republic of the Congo|2020-05-20	Africa|hCoV-19/South Africa/KRISP-K002295/2020|EPI ISL 515672|B.1.1.206|South Africa|2020-07-23	0.0002794356	Africa
Africa|hCoV-19/DRC/10533/2020|EPI ISL 527548|B.1.5|Democratic Republic of the Congo|2020-05-20	Africa|hCoV-19/South Africa/KRISP-K002295/2020|EPI ISL 515672|B.1.1.206|South Africa|2020-07-23	0.0003067444	Africa
Africa|hCoV-19/DRC/10621/2020|EPI ISL 527526|B.1.214|Democratic Republic of the Congo|2020-05-23	Africa|hCoV-19/South Africa/KRISP-K002295/2020|EPI ISL 515672|B.1.1.206|South Africa|2020-07-23	0.0004182934	Africa
Africa|hCoV-19/DRC/10640/2020|EPI ISL 527541|B.1|Democratic Republic of the Congo|2020-05-22	Africa|hCoV-19/South Africa/KRISP-K002295/2020|EPI ISL 515672|B.1.1.206|South Africa|2020-07-23	0.0005996710	Africa
Africa|hCoV-19/DRC/10644/2020|EPI ISL 527549|B.1|Democratic Republic of the Congo|2020-05-22	Africa|hCoV-19/South Africa/KRISP-K002295/2020|EPI ISL 515672|B.1.1.206|South Africa|2020-07-23	0.0005794593	Africa
Africa|hCoV-19/DRC/10728/2020|EPI ISL 513628|B.1.5|Democratic Republic of the Congo|2020-05-23	Africa|hCoV-19/South Africa/KRISP-K002295/2020|EPI ISL 515672|B.1.1.206|South Africa|2020-07-23	0.0003151424	Africa
Africa|hCoV-19/DRC/10731/2020|EPI ISL 513629|B.1.1.1|Democratic Republic of the Congo|2020-05-23	Africa|hCoV-19/South Africa/KRISP-K002295/2020|EPI ISL 515672|B.1.1.206|South Africa|2020-07-23	0.0003526969	Africa
Africa|hCoV-19/DRC/10733/2020|EPI ISL 513630|B.1|Democratic Republic of the Congo|2020-05-23	Africa|hCoV-19/South Africa/KRISP-K002295/2020|EPI ISL 515672|B.1.1.206|South Africa|2020-07-23	0.0004391945	Africa
Africa|hCoV-19/DRC/108/2020|EPI ISL 417948|B.1.128|Democratic Republic of the Congo|2020-03-19	Africa|hCoV-19/South Africa/KRISP-K002295/2020|EPI ISL 515672|B.1.1.206|South Africa|2020-07-23	0.0004375118	Africa
Africa|hCoV-19/DRC/10885/2020|EPI ISL 513631|B.1.84|Democratic Republic of the Congo|2020-05-23	Africa|hCoV-19/South Africa/KRISP-K002295/2020|EPI ISL 515672|B.1.1.206|South Africa|2020-07-23	0.0004423580	Africa
Africa|hCoV-19/DRC/10902/2020|EPI ISL 527490|B.1.178|Democratic Republic of the Congo|2020-05-23	Africa|hCoV-19/South Africa/KRISP-K002295/2020|EPI ISL 515672|B.1.1.206|South Africa|2020-07-23	0.0004091057	Africa
Africa|hCoV-19/DRC/10913/2020|EPI ISL 527507|B.1.84|Democratic Republic of the Congo|2020-05-24	Africa|hCoV-19/South Africa/KRISP-K002295/2020|EPI ISL 515672|B.1.1.206|South Africa|2020-07-23	0.0005164892	Africa
Africa|hCoV-19/DRC/11005/2020|EPI ISL 527550|B.1.159|Democratic Republic of the Congo|2020-05-24	Africa|hCoV-19/South Africa/KRISP-K002295/2020|EPI ISL 515672|B.1.1.206|South Africa|2020-07-23	0.0005455058	Africa
Africa|hCoV-19/DRC/11008/2020|EPI ISL 527503|B.1.159|Democratic Republic of the Congo|2020-05-24	Africa|hCoV-19/South Africa/KRISP-K002295/2020|EPI ISL 515672|B.1.1.206|South Africa|2020-07-23	0.0004815657	Africa
Africa|hCoV-19/DRC/11022/2020|EPI ISL 527551|B.1.214|Democratic Republic of the Congo|2020-05-24	Africa|hCoV-19/South Africa/KRISP-K002295/2020|EPI ISL 515672|B.1.1.206|South Africa|2020-07-23	0.0005115876	Africa
Africa|hCoV-19/DRC/11024/2020|EPI ISL 527552|B.1.149|Democratic Republic of the Congo|2020-05-24	Africa|hCoV-19/South Africa/KRISP-K002295/2020|EPI ISL 515672|B.1.1.206|South Africa|2020-07-23	0.0005506698	Africa
Africa|hCoV-19/DRC/11026/2020|EPI ISL 527553|B.1.149|Democratic Republic of the Congo|2020-05-24	Africa|hCoV-19/South Africa/KRISP-K002295/2020|EPI ISL 515672|B.1.1.206|South Africa|2020-07-23	0.0004090777	Africa
Africa|hCoV-19/DRC/11031/2020|EPI ISL 527554|B.1.214|Democratic Republic of the Congo|2020-05-24	Africa|hCoV-19/South Africa/KRISP-K002295/2020|EPI ISL 515672|B.1.1.206|South Africa|2020-07-23	0.0004435048	Africa
Africa|hCoV-19/DRC/11041/2020|EPI ISL 527555|B.1|Democratic Republic of the Congo|2020-05-24	Africa|hCoV-19/South Africa/KRISP-K002295/2020|EPI ISL 515672|B.1.1.206|South Africa|2020-07-23	0.0004092551	Africa
Africa|hCoV-19/DRC/11057/2020|EPI ISL 527528|B.1.5|Democratic Republic of the Congo|2020-05-24	Africa|hCoV-19/South Africa/KRISP-K002295/2020|EPI ISL 515672|B.1.1.206|South Africa|2020-07-23	0.0003488710	Africa
Africa|hCoV-19/DRC/11078/2020|EPI ISL 527514|B.1|Democratic Republic of the Congo|2020-05-24	Africa|hCoV-19/South Africa/KRISP-K002295/2020|EPI ISL 515672|B.1.1.206|South Africa|2020-07-23	0.0004489454	Africa
Africa|hCoV-19/DRC/11079/2020|EPI ISL 527500|B.1.214|Democratic Republic of the Congo|2020-05-24	Africa|hCoV-19/South Africa/KRISP-K002295/2020|EPI ISL 515672|B.1.1.206|South Africa|2020-07-23	0.0003771578	Africa
Africa|hCoV-19/DRC/11093/2020|EPI ISL 527527|B.1.5|Democratic Republic of the Congo|2020-05-24	Africa|hCoV-19/South Africa/KRISP-K002295/2020|EPI ISL 515672|B.1.1.206|South Africa|2020-07-23	0.0004198472	Africa
Africa|hCoV-19/DRC/11096/2020|EPI ISL 527522|B.1|Democratic Republic of the Congo|2020-05-24	Africa|hCoV-19/South Africa/KRISP-K002295/2020|EPI ISL 515672|B.1.1.206|South Africa|2020-07-23	0.0003823601	Africa
Africa|hCoV-19/DRC/11114/2020|EPI ISL 527534|B.1.214|Democratic Republic of the Congo|2020-05-25	Africa|hCoV-19/South Africa/KRISP-K002295/2020|EPI ISL 515672|B.1.1.206|South Africa|2020-07-23	0.0004894503	Africa
Africa|hCoV-19/DRC/11123/2020|EPI ISL 527496|B.1.84|Democratic Republic of the Congo|2020-05-24	Africa|hCoV-19/South Africa/KRISP-K002295/2020|EPI ISL 515672|B.1.1.206|South Africa|2020-07-23	0.0004099772	Africa
Africa|hCoV-19/DRC/11134/2020|EPI ISL 527518|B.1.5|Democratic Republic of the Congo|2020-05-24	Africa|hCoV-19/South Africa/KRISP-K002295/2020|EPI ISL 515672|B.1.1.206|South Africa|2020-07-23	0.0003119133	Africa
Africa|hCoV-19/DRC/11143/2020|EPI ISL 527556|B.1|Democratic Republic of the Congo|2020-05-24	Africa|hCoV-19/South Africa/KRISP-K002295/2020|EPI ISL 515672|B.1.1.206|South Africa|2020-07-23	0.0005455724	Africa
Africa|hCoV-19/DRC/11145/2020|EPI ISL 527501|B.1.214|Democratic Republic of the Congo|2020-05-24	Africa|hCoV-19/South Africa/KRISP-K002295/2020|EPI ISL 515672|B.1.1.206|South Africa|2020-07-23	0.0005147120	Africa
Africa|hCoV-19/DRC/11148/2020|EPI ISL 527525|B.1.178|Democratic Republic of the Congo|2020-05-24	Africa|hCoV-19/South Africa/KRISP-K002295/2020|EPI ISL 515672|B.1.1.206|South Africa|2020-07-23	0.0005249048	Africa
Africa|hCoV-19/DRC/11157/2020|EPI ISL 527530|B.1|Democratic Republic of the Congo|2020-05-25	Africa|hCoV-19/South Africa/KRISP-K002295/2020|EPI ISL 515672|B.1.1.206|South Africa|2020-07-23	0.0005217756	Africa
Africa|hCoV-19/DRC/11187/2020|EPI ISL 527523|B.1.1.275|Democratic Republic of the Congo|2020-05-23	Africa|hCoV-19/South Africa/KRISP-K002295/2020|EPI ISL 515672|B.1.1.206|South Africa|2020-07-23	0.0003132484	Africa
Africa|hCoV-19/DRC/11191/2020|EPI ISL 527506|B.1.1.275|Democratic Republic of the Congo|2020-05-23	Africa|hCoV-19/South Africa/KRISP-K002295/2020|EPI ISL 515672|B.1.1.206|South Africa|2020-07-23	0.0002404068	Africa
Africa|hCoV-19/DRC/11252/2020|EPI ISL 527557|B.1.1.275|Democratic Republic of the Congo|2020-05-21	Africa|hCoV-19/South Africa/KRISP-K002295/2020|EPI ISL 515672|B.1.1.206|South Africa|2020-07-23	0.0003748270	Africa
Africa|hCoV-19/DRC/11260/2020|EPI ISL 527558|B.1.1.275|Democratic Republic of the Congo|2020-05-23	Africa|hCoV-19/South Africa/KRISP-K002295/2020|EPI ISL 515672|B.1.1.206|South Africa|2020-07-23	0.0002386044	Africa
Africa|hCoV-19/DRC/1131/2020|EPI ISL 429255|B.1.5|Democratic Republic of the Congo|2020-04-05	Africa|hCoV-19/South Africa/KRISP-K002295/2020|EPI ISL 515672|B.1.1.206|South Africa|2020-07-23	0.0003390125	Africa
Africa|hCoV-19/DRC/11310/2020|EPI ISL 527529|B.1.149|Democratic Republic of the Congo|2020-05-25	Africa|hCoV-19/South Africa/KRISP-K002295/2020|EPI ISL 515672|B.1.1.206|South Africa|2020-07-23	0.0004191450	Africa
Africa|hCoV-19/DRC/11318/2020|EPI ISL 527559|B.1.149|Democratic Republic of the Congo|2020-05-25	Africa|hCoV-19/South Africa/KRISP-K002295/2020|EPI ISL 515672|B.1.1.206|South Africa|2020-07-23	0.0004407833	Africa
Africa|hCoV-19/DRC/11326/2020|EPI ISL 527508|B.1|Democratic Republic of the Congo|2020-05-25	Africa|hCoV-19/South Africa/KRISP-K002295/2020|EPI ISL 515672|B.1.1.206|South Africa|2020-07-23	0.0004131757	Africa
Africa|hCoV-19/DRC/11334/2020|EPI ISL 527504|B.1.178|Democratic Republic of the Congo|2020-05-25	Africa|hCoV-19/South Africa/KRISP-K002295/2020|EPI ISL 515672|B.1.1.206|South Africa|2020-07-23	0.0004125876	Africa
Africa|hCoV-19/DRC/11337/2020|EPI ISL 527510|B.1.84|Democratic Republic of the Congo|2020-05-25	Africa|hCoV-19/South Africa/KRISP-K002295/2020|EPI ISL 515672|B.1.1.206|South Africa|2020-07-23	0.0004827347	Africa
Africa|hCoV-19/DRC/11341/2020|EPI ISL 527509|B.1.1.275|Democratic Republic of the Congo|2020-05-25	Africa|hCoV-19/South Africa/KRISP-K002295/2020|EPI ISL 515672|B.1.1.206|South Africa|2020-07-23	0.0003100045	Africa
Africa|hCoV-19/DRC/11348/2020|EPI ISL 527560|B.1.149|Democratic Republic of the Congo|2020-05-25	Africa|hCoV-19/South Africa/KRISP-K002295/2020|EPI ISL 515672|B.1.1.206|South Africa|2020-07-23	0.0004411723	Africa
Africa|hCoV-19/DRC/11369/2020|EPI ISL 527537|B.1.214|Democratic Republic of the Congo|2020-05-25	Africa|hCoV-19/South Africa/KRISP-K002295/2020|EPI ISL 515672|B.1.1.206|South Africa|2020-07-23	0.0004560627	Africa
Africa|hCoV-19/DRC/11376/2020|EPI ISL 527513|B.1.214|Democratic Republic of the Congo|2020-05-25	Africa|hCoV-19/South Africa/KRISP-K002295/2020|EPI ISL 515672|B.1.1.206|South Africa|2020-07-23	0.0004831674	Africa
Africa|hCoV-19/DRC/11411/2020|EPI ISL 527561|B.1.5|Democratic Republic of the Congo|2020-05-25	Africa|hCoV-19/South Africa/KRISP-K002295/2020|EPI ISL 515672|B.1.1.206|South Africa|2020-07-23	0.0003748487	Africa
Africa|hCoV-19/DRC/11450/2020|EPI ISL 527516|B.1.5|Democratic Republic of the Congo|2020-05-25	Africa|hCoV-19/South Africa/KRISP-K002295/2020|EPI ISL 515672|B.1.1.206|South Africa|2020-07-23	0.0003150458	Africa
Africa|hCoV-19/DRC/11458/2020|EPI ISL 527497|B.1.5|Democratic Republic of the Congo|2020-05-25	Africa|hCoV-19/South Africa/KRISP-K002295/2020|EPI ISL 515672|B.1.1.206|South Africa|2020-07-23	0.0004474505	Africa
Africa|hCoV-19/DRC/11460/2020|EPI ISL 527562|B.1.214|Democratic Republic of the Congo|2020-05-25	Africa|hCoV-19/South Africa/KRISP-K002295/2020|EPI ISL 515672|B.1.1.206|South Africa|2020-07-23	0.0005858221	Africa
Africa|hCoV-19/DRC/11472/2020|EPI ISL 527502|B.1.214|Democratic Republic of the Congo|2020-05-25	Africa|hCoV-19/South Africa/KRISP-K002295/2020|EPI ISL 515672|B.1.1.206|South Africa|2020-07-23	0.0005141595	Africa
Africa|hCoV-19/DRC/11477/2020|EPI ISL 527563|B.1.84|Democratic Republic of the Congo|2020-05-25	Africa|hCoV-19/South Africa/KRISP-K002295/2020|EPI ISL 515672|B.1.1.206|South Africa|2020-07-23	0.0003404365	Africa
Africa|hCoV-19/DRC/11486/2020|EPI ISL 527564|B.1.214|Democratic Republic of the Congo|2020-05-25	Africa|hCoV-19/South Africa/KRISP-K002295/2020|EPI ISL 515672|B.1.1.206|South Africa|2020-07-23	0.0005114556	Africa
Africa|hCoV-19/DRC/11487/2020|EPI ISL 527505|B.1|Democratic Republic of the Congo|2020-05-25	Africa|hCoV-19/South Africa/KRISP-K002295/2020|EPI ISL 515672|B.1.1.206|South Africa|2020-07-23	0.0004478520	Africa
Africa|hCoV-19/DRC/11507/2020|EPI ISL 527512|B.1|Democratic Republic of the Congo|2020-05-25	Africa|hCoV-19/South Africa/KRISP-K002295/2020|EPI ISL 515672|B.1.1.206|South Africa|2020-07-23	0.0005165599	Africa
Africa|hCoV-19/DRC/1151/2020|EPI ISL 447596|B.38|Democratic Republic of the Congo|2020-04-05	Africa|hCoV-19/South Africa/KRISP-K002295/2020|EPI ISL 515672|B.1.1.206|South Africa|2020-07-23	0.0006796237	Africa
Africa|hCoV-19/DRC/11511/2020|EPI ISL 527511|B.1.214|Democratic Republic of the Congo|2020-05-25	Africa|hCoV-19/South Africa/KRISP-K002295/2020|EPI ISL 515672|B.1.1.206|South Africa|2020-07-23	0.0005173209	Africa
Africa|hCoV-19/DRC/11572/2020|EPI ISL 527565|B.1.214|Democratic Republic of the Congo|2020-05-25	Africa|hCoV-19/South Africa/KRISP-K002295/2020|EPI ISL 515672|B.1.1.206|South Africa|2020-07-23	0.0004086516	Africa
Africa|hCoV-19/DRC/11576/2020|EPI ISL 527517|B.1|Democratic Republic of the Congo|2020-05-25	Africa|hCoV-19/South Africa/KRISP-K002295/2020|EPI ISL 515672|B.1.1.206|South Africa|2020-07-23	0.0004161841	Africa
Africa|hCoV-19/DRC/11583/2020|EPI ISL 527542|B.1|Democratic Republic of the Congo|2020-05-25	Africa|hCoV-19/South Africa/KRISP-K002295/2020|EPI ISL 515672|B.1.1.206|South Africa|2020-07-23	0.0004948399	Africa
Africa|hCoV-19/DRC/11616/2020|EPI ISL 527519|B.1|Democratic Republic of the Congo|2020-05-25	Africa|hCoV-19/South Africa/KRISP-K002295/2020|EPI ISL 515672|B.1.1.206|South Africa|2020-07-23	0.0003808249	Africa
Africa|hCoV-19/DRC/11623/2020|EPI ISL 527566|B.1.5|Democratic Republic of the Congo|2020-05-25	Africa|hCoV-19/South Africa/KRISP-K002295/2020|EPI ISL 515672|B.1.1.206|South Africa|2020-07-23	0.0004092531	Africa
Africa|hCoV-19/DRC/11624/2020|EPI ISL 527567|B.1.149|Democratic Republic of the Congo|2020-05-25	Africa|hCoV-19/South Africa/KRISP-K002295/2020|EPI ISL 515672|B.1.1.206|South Africa|2020-07-23	0.0004090556	Africa
Africa|hCoV-19/DRC/11631/2020|EPI ISL 527568|B.1.149|Democratic Republic of the Congo|2020-05-25	Africa|hCoV-19/South Africa/KRISP-K002295/2020|EPI ISL 515672|B.1.1.206|South Africa|2020-07-23	0.0004094743	Africa
Africa|hCoV-19/DRC/11632/2020|EPI ISL 527493|B.1|Democratic Republic of the Congo|2020-05-25	Africa|hCoV-19/South Africa/KRISP-K002295/2020|EPI ISL 515672|B.1.1.206|South Africa|2020-07-23	0.0004439789	Africa
Africa|hCoV-19/DRC/11635/2020|EPI ISL 527540|B.1.214|Democratic Republic of the Congo|2020-05-25	Africa|hCoV-19/South Africa/KRISP-K002295/2020|EPI ISL 515672|B.1.1.206|South Africa|2020-07-23	0.0004572239	Africa
Africa|hCoV-19/DRC/11640/2020|EPI ISL 527535|B.1.178|Democratic Republic of the Congo|2020-05-25	Africa|hCoV-19/South Africa/KRISP-K002295/2020|EPI ISL 515672|B.1.1.206|South Africa|2020-07-23	0.0005231086	Africa
Africa|hCoV-19/DRC/11643/2020|EPI ISL 527520|B.1.5|Democratic Republic of the Congo|2020-05-25	Africa|hCoV-19/South Africa/KRISP-K002295/2020|EPI ISL 515672|B.1.1.206|South Africa|2020-07-23	0.0004164399	Africa
Africa|hCoV-19/DRC/11648/2020|EPI ISL 527569|B.1.6|Democratic Republic of the Congo|2020-05-25	Africa|hCoV-19/South Africa/KRISP-K002295/2020|EPI ISL 515672|B.1.1.206|South Africa|2020-07-23	0.0004754362	Africa
Africa|hCoV-19/DRC/11652/2020|EPI ISL 527570|B.1.149|Democratic Republic of the Congo|2020-05-25	Africa|hCoV-19/South Africa/KRISP-K002295/2020|EPI ISL 515672|B.1.1.206|South Africa|2020-07-23	0.0004089427	Africa
Africa|hCoV-19/DRC/11653/2020|EPI ISL 527533|B.1.84|Democratic Republic of the Congo|2020-05-25	Africa|hCoV-19/South Africa/KRISP-K002295/2020|EPI ISL 515672|B.1.1.206|South Africa|2020-07-23	0.0003841143	Africa
Africa|hCoV-19/DRC/11676/2020|EPI ISL 527531|B.1|Democratic Republic of the Congo|2020-05-26	Africa|hCoV-19/South Africa/KRISP-K002295/2020|EPI ISL 515672|B.1.1.206|South Africa|2020-07-23	0.0005963543	Africa
Africa|hCoV-19/DRC/11677/2020|EPI ISL 527515|B.1.214|Democratic Republic of the Congo|2020-05-26	Africa|hCoV-19/South Africa/KRISP-K002295/2020|EPI ISL 515672|B.1.1.206|South Africa|2020-07-23	0.0004156567	Africa
Africa|hCoV-19/DRC/11732/2020|EPI ISL 527536|B.1.214|Democratic Republic of the Congo|2020-05-26	Africa|hCoV-19/South Africa/KRISP-K002295/2020|EPI ISL 515672|B.1.1.206|South Africa|2020-07-23	0.0003141416	Africa
Africa|hCoV-19/DRC/11733/2020|EPI ISL 527571|B.1.149|Democratic Republic of the Congo|2020-05-26	Africa|hCoV-19/South Africa/KRISP-K002295/2020|EPI ISL 515672|B.1.1.206|South Africa|2020-07-23	0.0004407580	Africa
Africa|hCoV-19/DRC/11806/2020|EPI ISL 527572|B.1.214|Democratic Republic of the Congo|2020-05-26	Africa|hCoV-19/South Africa/KRISP-K002295/2020|EPI ISL 515672|B.1.1.206|South Africa|2020-07-23	0.0005112116	Africa
Africa|hCoV-19/DRC/1234/2020|EPI ISL 429258|B.1.5|Democratic Republic of the Congo|2020-04-06	Africa|hCoV-19/South Africa/KRISP-K002295/2020|EPI ISL 515672|B.1.1.206|South Africa|2020-07-23	0.0003213444	Africa
Africa|hCoV-19/DRC/1249/2020|EPI ISL 429259|B.1.5|Democratic Republic of the Congo|2020-04-06	Africa|hCoV-19/South Africa/KRISP-K002295/2020|EPI ISL 515672|B.1.1.206|South Africa|2020-07-23	0.0003404896	Africa
Africa|hCoV-19/DRC/1319/2020|EPI ISL 431011|B.1.128|Democratic Republic of the Congo|2020-04-07	Africa|hCoV-19/South Africa/KRISP-K002295/2020|EPI ISL 515672|B.1.1.206|South Africa|2020-07-23	0.0004421775	Africa
Africa|hCoV-19/DRC/1324/2020|EPI ISL 435033|B.1.128|Democratic Republic of the Congo|2020-04-07	Africa|hCoV-19/South Africa/KRISP-K002295/2020|EPI ISL 515672|B.1.1.206|South Africa|2020-07-23	0.0004391904	Africa
Africa|hCoV-19/DRC/1326/2020|EPI ISL 435116|B.1|Democratic Republic of the Congo|2020-04-07	Africa|hCoV-19/South Africa/KRISP-K002295/2020|EPI ISL 515672|B.1.1.206|South Africa|2020-07-23	0.0004153345	Africa
Africa|hCoV-19/DRC/1375/2020|EPI ISL 435117|B.1.1.1|Democratic Republic of the Congo|2020-04-07	Africa|hCoV-19/South Africa/KRISP-K002295/2020|EPI ISL 515672|B.1.1.206|South Africa|2020-07-23	0.0003794773	Africa
Africa|hCoV-19/DRC/1376/2020|EPI ISL 431012|B.1.1.1|Democratic Republic of the Congo|2020-04-07	Africa|hCoV-19/South Africa/KRISP-K002295/2020|EPI ISL 515672|B.1.1.206|South Africa|2020-07-23	0.0003420266	Africa
Africa|hCoV-19/DRC/1377/2020|EPI ISL 434678|B.1.1.1|Democratic Republic of the Congo|2020-04-07	Africa|hCoV-19/South Africa/KRISP-K002295/2020|EPI ISL 515672|B.1.1.206|South Africa|2020-07-23	0.0003052468	Africa
Africa|hCoV-19/DRC/1378/2020|EPI ISL 435118|B.1.1.1|Democratic Republic of the Congo|2020-04-07	Africa|hCoV-19/South Africa/KRISP-K002295/2020|EPI ISL 515672|B.1.1.206|South Africa|2020-07-23	0.0003409936	Africa
Africa|hCoV-19/DRC/1382/2020|EPI ISL 435113|B.1.1.1|Democratic Republic of the Congo|2020-04-07	Africa|hCoV-19/South Africa/KRISP-K002295/2020|EPI ISL 515672|B.1.1.206|South Africa|2020-07-23	0.0003475169	Africa
Africa|hCoV-19/DRC/1397/2020|EPI ISL 434679|B.1.1.1|Democratic Republic of the Congo|2020-04-07	Africa|hCoV-19/South Africa/KRISP-K002295/2020|EPI ISL 515672|B.1.1.206|South Africa|2020-07-23	0.0003413146	Africa
Africa|hCoV-19/DRC/1398/2020|EPI ISL 435114|B.1.1.1|Democratic Republic of the Congo|2020-04-07	Africa|hCoV-19/South Africa/KRISP-K002295/2020|EPI ISL 515672|B.1.1.206|South Africa|2020-07-23	0.0003033744	Africa
Africa|hCoV-19/DRC/1422/2020|EPI ISL 434680|B.1.149|Democratic Republic of the Congo|2020-04-08	Africa|hCoV-19/South Africa/KRISP-K002295/2020|EPI ISL 515672|B.1.1.206|South Africa|2020-07-23	0.0004480881	Africa
Africa|hCoV-19/DRC/1423/2020|EPI ISL 434710|B.1.149|Democratic Republic of the Congo|2020-04-08	Africa|hCoV-19/South Africa/KRISP-K002295/2020|EPI ISL 515672|B.1.1.206|South Africa|2020-07-23	0.0004044908	Africa
Africa|hCoV-19/DRC/1486/2020|EPI ISL 434711|B.1|Democratic Republic of the Congo|2020-04-08	Africa|hCoV-19/South Africa/KRISP-K002295/2020|EPI ISL 515672|B.1.1.206|South Africa|2020-07-23	0.0003841854	Africa
Africa|hCoV-19/DRC/1516/2020|EPI ISL 435032|B.1.5|Democratic Republic of the Congo|2020-04-09	Africa|hCoV-19/South Africa/KRISP-K002295/2020|EPI ISL 515672|B.1.1.206|South Africa|2020-07-23	0.0003360960	Africa
Africa|hCoV-19/DRC/1565/2020|EPI ISL 434681|B.1|Democratic Republic of the Congo|2020-04-09	Africa|hCoV-19/South Africa/KRISP-K002295/2020|EPI ISL 515672|B.1.1.206|South Africa|2020-07-23	0.0003772470	Africa
Africa|hCoV-19/DRC/158/2020|EPI ISL 417950|B.40|Democratic Republic of the Congo|2020-03-20	Africa|hCoV-19/South Africa/KRISP-K002295/2020|EPI ISL 515672|B.1.1.206|South Africa|2020-07-23	0.0006724474	Africa
Africa|hCoV-19/DRC/1715/2020|EPI ISL 435156|B.1.84|Democratic Republic of the Congo|2020-04-10	Africa|hCoV-19/South Africa/KRISP-K002295/2020|EPI ISL 515672|B.1.1.206|South Africa|2020-07-23	0.0004076205	Africa
Africa|hCoV-19/DRC/1767/2020|EPI ISL 435157|B.1.5|Democratic Republic of the Congo|2020-04-10	Africa|hCoV-19/South Africa/KRISP-K002295/2020|EPI ISL 515672|B.1.1.206|South Africa|2020-07-23	0.0003153741	Africa
Africa|hCoV-19/DRC/1779/2020|EPI ISL 435158|C.14|Democratic Republic of the Congo|2020-04-10	Africa|hCoV-19/South Africa/KRISP-K002295/2020|EPI ISL 515672|B.1.1.206|South Africa|2020-07-23	0.0004176948	Africa
Africa|hCoV-19/DRC/191/2020|EPI ISL 417955|B.1.128|Democratic Republic of the Congo|2020-03-21	Africa|hCoV-19/South Africa/KRISP-K002295/2020|EPI ISL 515672|B.1.1.206|South Africa|2020-07-23	0.0004376146	Africa
Africa|hCoV-19/DRC/1952/2020|EPI ISL 435159|B.1.5|Democratic Republic of the Congo|2020-04-11	Africa|hCoV-19/South Africa/KRISP-K002295/2020|EPI ISL 515672|B.1.1.206|South Africa|2020-07-23	0.0003464094	Africa
Africa|hCoV-19/DRC/1982/2020|EPI ISL 435160|B.1|Democratic Republic of the Congo|2020-04-12	Africa|hCoV-19/South Africa/KRISP-K002295/2020|EPI ISL 515672|B.1.1.206|South Africa|2020-07-23	0.0003795858	Africa
Africa|hCoV-19/DRC/2047/2020|EPI ISL 435161|B.1.1.1|Democratic Republic of the Congo|2020-04-12	Africa|hCoV-19/South Africa/KRISP-K002295/2020|EPI ISL 515672|B.1.1.206|South Africa|2020-07-23	0.0003083733	Africa
Africa|hCoV-19/DRC/2063/2020|EPI ISL 435162|B.1|Democratic Republic of the Congo|2020-04-12	Africa|hCoV-19/South Africa/KRISP-K002295/2020|EPI ISL 515672|B.1.1.206|South Africa|2020-07-23	0.0003452937	Africa
Africa|hCoV-19/DRC/2120/2020|EPI ISL 435163|B.1.149|Democratic Republic of the Congo|2020-04-12	Africa|hCoV-19/South Africa/KRISP-K002295/2020|EPI ISL 515672|B.1.1.206|South Africa|2020-07-23	0.0004073740	Africa
Africa|hCoV-19/DRC/2121/2020|EPI ISL 435164|B.1.149|Democratic Republic of the Congo|2020-04-12	Africa|hCoV-19/South Africa/KRISP-K002295/2020|EPI ISL 515672|B.1.1.206|South Africa|2020-07-23	0.0004135215	Africa
Africa|hCoV-19/DRC/2122/2020|EPI ISL 435165|B.1.149|Democratic Republic of the Congo|2020-04-13	Africa|hCoV-19/South Africa/KRISP-K002295/2020|EPI ISL 515672|B.1.1.206|South Africa|2020-07-23	0.0004910052	Africa
Africa|hCoV-19/DRC/2125/2020|EPI ISL 435166|B.1.149|Democratic Republic of the Congo|2020-04-13	Africa|hCoV-19/South Africa/KRISP-K002295/2020|EPI ISL 515672|B.1.1.206|South Africa|2020-07-23	0.0003803509	Africa
Africa|hCoV-19/DRC/2128/2020|EPI ISL 435167|B.1|Democratic Republic of the Congo|2020-04-13	Africa|hCoV-19/South Africa/KRISP-K002295/2020|EPI ISL 515672|B.1.1.206|South Africa|2020-07-23	0.0003173419	Africa
Africa|hCoV-19/DRC/2133/2020|EPI ISL 435168|B.1.128|Democratic Republic of the Congo|2020-04-13	Africa|hCoV-19/South Africa/KRISP-K002295/2020|EPI ISL 515672|B.1.1.206|South Africa|2020-07-23	0.0004547295	Africa
Africa|hCoV-19/DRC/214/2020|EPI ISL 420030|B.1.6|Democratic Republic of the Congo|2020-03-21	Africa|hCoV-19/South Africa/KRISP-K002295/2020|EPI ISL 515672|B.1.1.206|South Africa|2020-07-23	0.0003373054	Africa
Africa|hCoV-19/DRC/215/2020|EPI ISL 420031|B.1.1.1|Democratic Republic of the Congo|2020-03-21	Africa|hCoV-19/South Africa/KRISP-K002295/2020|EPI ISL 515672|B.1.1.206|South Africa|2020-07-23	0.0003084865	Africa
Africa|hCoV-19/DRC/2169/2020|EPI ISL 436194|B.1.5|Democratic Republic of the Congo|2020-04-13	Africa|hCoV-19/South Africa/KRISP-K002295/2020|EPI ISL 515672|B.1.1.206|South Africa|2020-07-23	0.0003846919	Africa
Africa|hCoV-19/DRC/2299/2020|EPI ISL 436412|B.1.5|Democratic Republic of the Congo|2020-04-14	Africa|hCoV-19/South Africa/KRISP-K002295/2020|EPI ISL 515672|B.1.1.206|South Africa|2020-07-23	0.0004068589	Africa
Africa|hCoV-19/DRC/236/2020|EPI ISL 420032|B.1.128|Democratic Republic of the Congo|2020-03-22	Africa|hCoV-19/South Africa/KRISP-K002295/2020|EPI ISL 515672|B.1.1.206|South Africa|2020-07-23	0.0004381501	Africa
Africa|hCoV-19/DRC/2363/2020|EPI ISL 437194|B.1.84|Democratic Republic of the Congo|2020-04-14	Africa|hCoV-19/South Africa/KRISP-K002295/2020|EPI ISL 515672|B.1.1.206|South Africa|2020-07-23	0.0003729138	Africa
Africa|hCoV-19/DRC/2384/2020|EPI ISL 437196|B.1.149|Democratic Republic of the Congo|2020-04-14	Africa|hCoV-19/South Africa/KRISP-K002295/2020|EPI ISL 515672|B.1.1.206|South Africa|2020-07-23	0.0004143352	Africa
Africa|hCoV-19/DRC/241/2020|EPI ISL 420033|B.1.1.75|Democratic Republic of the Congo|2020-03-22	Africa|hCoV-19/South Africa/KRISP-K002295/2020|EPI ISL 515672|B.1.1.206|South Africa|2020-07-23	0.0002695934	Africa
Africa|hCoV-19/DRC/243/2020|EPI ISL 420034|B.1|Democratic Republic of the Congo|2020-03-22	Africa|hCoV-19/South Africa/KRISP-K002295/2020|EPI ISL 515672|B.1.1.206|South Africa|2020-07-23	0.0003445634	Africa
Africa|hCoV-19/DRC/248/2020|EPI ISL 420035|B.1.5|Democratic Republic of the Congo|2020-03-22	Africa|hCoV-19/South Africa/KRISP-K002295/2020|EPI ISL 515672|B.1.1.206|South Africa|2020-07-23	0.0003033029	Africa
Africa|hCoV-19/DRC/2496/2020|EPI ISL 437337|B.1.149|Democratic Republic of the Congo|2020-04-15	Africa|hCoV-19/South Africa/KRISP-K002295/2020|EPI ISL 515672|B.1.1.206|South Africa|2020-07-23	0.0004369705	Africa
Africa|hCoV-19/DRC/2529/2020|EPI ISL 437338|B.1.178|Democratic Republic of the Congo|2020-04-15	Africa|hCoV-19/South Africa/KRISP-K002295/2020|EPI ISL 515672|B.1.1.206|South Africa|2020-07-23	0.0004033492	Africa
Africa|hCoV-19/DRC/253/2020|EPI ISL 420838|B.1.5|Democratic Republic of the Congo|2020-03-22	Africa|hCoV-19/South Africa/KRISP-K002295/2020|EPI ISL 515672|B.1.1.206|South Africa|2020-07-23	0.0003044107	Africa
Africa|hCoV-19/DRC/2536/2020|EPI ISL 437339|B.1|Democratic Republic of the Congo|2020-04-15	Africa|hCoV-19/South Africa/KRISP-K002295/2020|EPI ISL 515672|B.1.1.206|South Africa|2020-07-23	0.0004033493	Africa
Africa|hCoV-19/DRC/254/2020|EPI ISL 420839|B.1|Democratic Republic of the Congo|2020-03-22	Africa|hCoV-19/South Africa/KRISP-K002295/2020|EPI ISL 515672|B.1.1.206|South Africa|2020-07-23	0.0003749841	Africa
Africa|hCoV-19/DRC/2563/2020|EPI ISL 437340|B.1.9|Democratic Republic of the Congo|2020-04-15	Africa|hCoV-19/South Africa/KRISP-K002295/2020|EPI ISL 515672|B.1.1.206|South Africa|2020-07-23	0.0006050970	Africa
Africa|hCoV-19/DRC/2580/2020|EPI ISL 437341|B.1.5|Democratic Republic of the Congo|2020-04-15	Africa|hCoV-19/South Africa/KRISP-K002295/2020|EPI ISL 515672|B.1.1.206|South Africa|2020-07-23	0.0003380008	Africa
Africa|hCoV-19/DRC/2644/2020|EPI ISL 437342|B.1.84|Democratic Republic of the Congo|2020-04-15	Africa|hCoV-19/South Africa/KRISP-K002295/2020|EPI ISL 515672|B.1.1.206|South Africa|2020-07-23	0.0004434243	Africa
Africa|hCoV-19/DRC/2670/2020|EPI ISL 437343|B.1.9|Democratic Republic of the Congo|2020-04-15	Africa|hCoV-19/South Africa/KRISP-K002295/2020|EPI ISL 515672|B.1.1.206|South Africa|2020-07-23	0.0006387687	Africa
Africa|hCoV-19/DRC/2727/2020|EPI ISL 437344|B.1|Democratic Republic of the Congo|2020-04-16	Africa|hCoV-19/South Africa/KRISP-K002295/2020|EPI ISL 515672|B.1.1.206|South Africa|2020-07-23	0.0003421635	Africa
Africa|hCoV-19/DRC/2728/2020|EPI ISL 437345|B.1.84|Democratic Republic of the Congo|2020-04-16	Africa|hCoV-19/South Africa/KRISP-K002295/2020|EPI ISL 515672|B.1.1.206|South Africa|2020-07-23	0.0004131711	Africa
Africa|hCoV-19/DRC/2813/2020|EPI ISL 437346|C.14|Democratic Republic of the Congo|2020-04-16	Africa|hCoV-19/South Africa/KRISP-K002295/2020|EPI ISL 515672|B.1.1.206|South Africa|2020-07-23	0.0004371908	Africa
Africa|hCoV-19/DRC/2819/2020|EPI ISL 437347|B.1|Democratic Republic of the Congo|2020-04-16	Africa|hCoV-19/South Africa/KRISP-K002295/2020|EPI ISL 515672|B.1.1.206|South Africa|2020-07-23	0.0004464635	Africa
Africa|hCoV-19/DRC/2827/2020|EPI ISL 437348|B.1|Democratic Republic of the Congo|2020-04-16	Africa|hCoV-19/South Africa/KRISP-K002295/2020|EPI ISL 515672|B.1.1.206|South Africa|2020-07-23	0.0003360814	Africa
Africa|hCoV-19/DRC/2855/2020|EPI ISL 437350|B.1|Democratic Republic of the Congo|2020-04-16	Africa|hCoV-19/South Africa/KRISP-K002295/2020|EPI ISL 515672|B.1.1.206|South Africa|2020-07-23	0.0003697293	Africa
Africa|hCoV-19/DRC/2864/2020|EPI ISL 437351|B.1|Democratic Republic of the Congo|2020-04-16	Africa|hCoV-19/South Africa/KRISP-K002295/2020|EPI ISL 515672|B.1.1.206|South Africa|2020-07-23	0.0003705100	Africa
Africa|hCoV-19/DRC/2904/2020|EPI ISL 437352|B.1|Democratic Republic of the Congo|2020-04-17	Africa|hCoV-19/South Africa/KRISP-K002295/2020|EPI ISL 515672|B.1.1.206|South Africa|2020-07-23	0.0003697293	Africa
Africa|hCoV-19/DRC/2938/2020|EPI ISL 437353|B.1.275|Democratic Republic of the Congo|2020-04-17	Africa|hCoV-19/South Africa/KRISP-K002295/2020|EPI ISL 515672|B.1.1.206|South Africa|2020-07-23	0.0005562704	Africa
Africa|hCoV-19/DRC/2939/2020|EPI ISL 437354|B.1|Democratic Republic of the Congo|2020-04-17	Africa|hCoV-19/South Africa/KRISP-K002295/2020|EPI ISL 515672|B.1.1.206|South Africa|2020-07-23	0.0004715613	Africa
Africa|hCoV-19/DRC/2942/2020|EPI ISL 437355|B.1|Democratic Republic of the Congo|2020-04-17	Africa|hCoV-19/South Africa/KRISP-K002295/2020|EPI ISL 515672|B.1.1.206|South Africa|2020-07-23	0.0004839006	Africa
Africa|hCoV-19/DRC/299/2020|EPI ISL 420840|B.4|Democratic Republic of the Congo|2020-03-20	Africa|hCoV-19/South Africa/KRISP-K002295/2020|EPI ISL 515672|B.1.1.206|South Africa|2020-07-23	0.0007868172	Africa
Africa|hCoV-19/DRC/300/2020|EPI ISL 420841|A|Democratic Republic of the Congo|2020-03-22	Africa|hCoV-19/South Africa/KRISP-K002295/2020|EPI ISL 515672|B.1.1.206|South Africa|2020-07-23	0.0006100575	Africa
Africa|hCoV-19/DRC/3041/2020|EPI ISL 437356|B.1|Democratic Republic of the Congo|2020-04-18	Africa|hCoV-19/South Africa/KRISP-K002295/2020|EPI ISL 515672|B.1.1.206|South Africa|2020-07-23	0.0004387798	Africa
Africa|hCoV-19/DRC/307/2020|EPI ISL 420842|B.1.9|Democratic Republic of the Congo|2020-03	Africa|hCoV-19/South Africa/KRISP-K002295/2020|EPI ISL 515672|B.1.1.206|South Africa|2020-07-23	0.0004502248	Africa
Africa|hCoV-19/DRC/3070/2020|EPI ISL 437357|B.1.214|Democratic Republic of the Congo|2020-04-18	Africa|hCoV-19/South Africa/KRISP-K002295/2020|EPI ISL 515672|B.1.1.206|South Africa|2020-07-23	0.0004731820	Africa
Africa|hCoV-19/DRC/3089/2020|EPI ISL 437358|B.1.84|Democratic Republic of the Congo|2020-04-19	Africa|hCoV-19/South Africa/KRISP-K002295/2020|EPI ISL 515672|B.1.1.206|South Africa|2020-07-23	0.0004038528	Africa
Africa|hCoV-19/DRC/3440/2020|EPI ISL 447597|B.1.84|Democratic Republic of the Congo|2020-04-22	Africa|hCoV-19/South Africa/KRISP-K002295/2020|EPI ISL 515672|B.1.1.206|South Africa|2020-07-23	0.0004084015	Africa
Africa|hCoV-19/DRC/3451/2020|EPI ISL 447598|B.1.178|Democratic Republic of the Congo|2020-04-22	Africa|hCoV-19/South Africa/KRISP-K002295/2020|EPI ISL 515672|B.1.1.206|South Africa|2020-07-23	0.0004087296	Africa
Africa|hCoV-19/DRC/3453/2020|EPI ISL 447599|B.1.84|Democratic Republic of the Congo|2020-04-22	Africa|hCoV-19/South Africa/KRISP-K002295/2020|EPI ISL 515672|B.1.1.206|South Africa|2020-07-23	0.0003745898	Africa
Africa|hCoV-19/DRC/3481/2020|EPI ISL 447600|B.1|Democratic Republic of the Congo|2020-04-22	Africa|hCoV-19/South Africa/KRISP-K002295/2020|EPI ISL 515672|B.1.1.206|South Africa|2020-07-23	0.0003144564	Africa
Africa|hCoV-19/DRC/3482/2020|EPI ISL 447601|B.1|Democratic Republic of the Congo|2020-04-22	Africa|hCoV-19/South Africa/KRISP-K002295/2020|EPI ISL 515672|B.1.1.206|South Africa|2020-07-23	0.0003433851	Africa
Africa|hCoV-19/DRC/3483/2020|EPI ISL 447602|B.1|Democratic Republic of the Congo|2020-04-22	Africa|hCoV-19/South Africa/KRISP-K002295/2020|EPI ISL 515672|B.1.1.206|South Africa|2020-07-23	0.0003139629	Africa
Africa|hCoV-19/DRC/3490/2020|EPI ISL 447603|B.1|Democratic Republic of the Congo|2020-04-22	Africa|hCoV-19/South Africa/KRISP-K002295/2020|EPI ISL 515672|B.1.1.206|South Africa|2020-07-23	0.0003410132	Africa
Africa|hCoV-19/DRC/3504/2020|EPI ISL 447604|B.1.149|Democratic Republic of the Congo|2020-04-23	Africa|hCoV-19/South Africa/KRISP-K002295/2020|EPI ISL 515672|B.1.1.206|South Africa|2020-07-23	0.0003841262	Africa
Africa|hCoV-19/DRC/352/2020|EPI ISL 420850|B.1.5|Democratic Republic of the Congo|2020-03	Africa|hCoV-19/South Africa/KRISP-K002295/2020|EPI ISL 515672|B.1.1.206|South Africa|2020-07-23	0.0003747286	Africa
Africa|hCoV-19/DRC/353/2020|EPI ISL 420843|B.1.5|Democratic Republic of the Congo|2020-03	Africa|hCoV-19/South Africa/KRISP-K002295/2020|EPI ISL 515672|B.1.1.206|South Africa|2020-07-23	0.0002725263	Africa
Africa|hCoV-19/DRC/355/2020|EPI ISL 420844|B.1|Democratic Republic of the Congo|2020-03	Africa|hCoV-19/South Africa/KRISP-K002295/2020|EPI ISL 515672|B.1.1.206|South Africa|2020-07-23	0.0003372714	Africa
Africa|hCoV-19/DRC/3552/2020|EPI ISL 447605|B.1.84|Democratic Republic of the Congo|2020-04-23	Africa|hCoV-19/South Africa/KRISP-K002295/2020|EPI ISL 515672|B.1.1.206|South Africa|2020-07-23	0.0003790773	Africa
Africa|hCoV-19/DRC/3595/2020|EPI ISL 447606|B.1.5|Democratic Republic of the Congo|2020-04-23	Africa|hCoV-19/South Africa/KRISP-K002295/2020|EPI ISL 515672|B.1.1.206|South Africa|2020-07-23	0.0003736431	Africa
Africa|hCoV-19/DRC/3632/2020|EPI ISL 447607|B.1.5|Democratic Republic of the Congo|2020-04-23	Africa|hCoV-19/South Africa/KRISP-K002295/2020|EPI ISL 515672|B.1.1.206|South Africa|2020-07-23	0.0003407415	Africa
Africa|hCoV-19/DRC/3633/2020|EPI ISL 447230|B.1.5|Democratic Republic of the Congo|2020-04-23	Africa|hCoV-19/South Africa/KRISP-K002295/2020|EPI ISL 515672|B.1.1.206|South Africa|2020-07-23	0.0003439875	Africa
Africa|hCoV-19/DRC/3653/2020|EPI ISL 447231|B.1.128|Democratic Republic of the Congo|2020-04-23	Africa|hCoV-19/South Africa/KRISP-K002295/2020|EPI ISL 515672|B.1.1.206|South Africa|2020-07-23	0.0004729885	Africa
Africa|hCoV-19/DRC/3659/2020|EPI ISL 447232|B.1.128|Democratic Republic of the Congo|2020-04-23	Africa|hCoV-19/South Africa/KRISP-K002295/2020|EPI ISL 515672|B.1.1.206|South Africa|2020-07-23	0.0004734205	Africa
Africa|hCoV-19/DRC/3661/2020|EPI ISL 447233|B.1.128|Democratic Republic of the Congo|2020-04-23	Africa|hCoV-19/South Africa/KRISP-K002295/2020|EPI ISL 515672|B.1.1.206|South Africa|2020-07-23	0.0004774561	Africa
Africa|hCoV-19/DRC/3662/2020|EPI ISL 447234|B.1.128|Democratic Republic of the Congo|2020-04-23	Africa|hCoV-19/South Africa/KRISP-K002295/2020|EPI ISL 515672|B.1.1.206|South Africa|2020-07-23	0.0004770982	Africa
Africa|hCoV-19/DRC/3664/2020|EPI ISL 447235|B.1.128|Democratic Republic of the Congo|2020-04-23	Africa|hCoV-19/South Africa/KRISP-K002295/2020|EPI ISL 515672|B.1.1.206|South Africa|2020-07-23	0.0004771795	Africa
Africa|hCoV-19/DRC/3683/2020|EPI ISL 447236|B.1.5|Democratic Republic of the Congo|2020-04-24	Africa|hCoV-19/South Africa/KRISP-K002295/2020|EPI ISL 515672|B.1.1.206|South Africa|2020-07-23	0.0003748437	Africa
Africa|hCoV-19/DRC/3688/2020|EPI ISL 447237|B.1.128|Democratic Republic of the Congo|2020-04-24	Africa|hCoV-19/South Africa/KRISP-K002295/2020|EPI ISL 515672|B.1.1.206|South Africa|2020-07-23	0.0005095898	Africa
Africa|hCoV-19/DRC/376/2020|EPI ISL 420851|B.1.6|Democratic Republic of the Congo|2020-03-25	Africa|hCoV-19/South Africa/KRISP-K002295/2020|EPI ISL 515672|B.1.1.206|South Africa|2020-07-23	0.0004074213	Africa
Africa|hCoV-19/DRC/3764/2020|EPI ISL 447238|B.1.84|Democratic Republic of the Congo|2020-04-24	Africa|hCoV-19/South Africa/KRISP-K002295/2020|EPI ISL 515672|B.1.1.206|South Africa|2020-07-23	0.0004423942	Africa
Africa|hCoV-19/DRC/3768/2020|EPI ISL 447239|B.1.84|Democratic Republic of the Congo|2020-04-24	Africa|hCoV-19/South Africa/KRISP-K002295/2020|EPI ISL 515672|B.1.1.206|South Africa|2020-07-23	0.0003746063	Africa
Africa|hCoV-19/DRC/3778/2020|EPI ISL 447240|B.1.128|Democratic Republic of the Congo|2020-04-24	Africa|hCoV-19/South Africa/KRISP-K002295/2020|EPI ISL 515672|B.1.1.206|South Africa|2020-07-23	0.0005086050	Africa
Africa|hCoV-19/DRC/3787/2020|EPI ISL 447241|B.1|Democratic Republic of the Congo|2020-04-24	Africa|hCoV-19/South Africa/KRISP-K002295/2020|EPI ISL 515672|B.1.1.206|South Africa|2020-07-23	0.0003467578	Africa
Africa|hCoV-19/DRC/3791/2020|EPI ISL 447242|B.1|Democratic Republic of the Congo|2020-04-24	Africa|hCoV-19/South Africa/KRISP-K002295/2020|EPI ISL 515672|B.1.1.206|South Africa|2020-07-23	0.0004216824	Africa
Africa|hCoV-19/DRC/3803/2020|EPI ISL 447243|B.1|Democratic Republic of the Congo|2020-04-24	Africa|hCoV-19/South Africa/KRISP-K002295/2020|EPI ISL 515672|B.1.1.206|South Africa|2020-07-23	0.0003138207	Africa
Africa|hCoV-19/DRC/3806/2020|EPI ISL 447244|B.1|Democratic Republic of the Congo|2020-04-24	Africa|hCoV-19/South Africa/KRISP-K002295/2020|EPI ISL 515672|B.1.1.206|South Africa|2020-07-23	0.0003137988	Africa
Africa|hCoV-19/DRC/3827/2020|EPI ISL 447245|B.1|Democratic Republic of the Congo|2020-04-24	Africa|hCoV-19/South Africa/KRISP-K002295/2020|EPI ISL 515672|B.1.1.206|South Africa|2020-07-23	0.0004429848	Africa
Africa|hCoV-19/DRC/3829/2020|EPI ISL 447246|B.1|Democratic Republic of the Congo|2020-04-24	Africa|hCoV-19/South Africa/KRISP-K002295/2020|EPI ISL 515672|B.1.1.206|South Africa|2020-07-23	0.0004094588	Africa
Africa|hCoV-19/DRC/3834/2020|EPI ISL 447247|A|Democratic Republic of the Congo|2020-04-25	Africa|hCoV-19/South Africa/KRISP-K002295/2020|EPI ISL 515672|B.1.1.206|South Africa|2020-07-23	0.0006516514	Africa
Africa|hCoV-19/DRC/3837/2020|EPI ISL 447248|B.1.128|Democratic Republic of the Congo|2020-04-25	Africa|hCoV-19/South Africa/KRISP-K002295/2020|EPI ISL 515672|B.1.1.206|South Africa|2020-07-23	0.0004768706	Africa
Africa|hCoV-19/DRC/3841/2020|EPI ISL 447249|B.1.128|Democratic Republic of the Congo|2020-04-25	Africa|hCoV-19/South Africa/KRISP-K002295/2020|EPI ISL 515672|B.1.1.206|South Africa|2020-07-23	0.0005437637	Africa
Africa|hCoV-19/DRC/3842/2020|EPI ISL 471396|B.1.128|Democratic Republic of the Congo|2020-04-25	Africa|hCoV-19/South Africa/KRISP-K002295/2020|EPI ISL 515672|B.1.1.206|South Africa|2020-07-23	0.0005378785	Africa
Africa|hCoV-19/DRC/3846/2020|EPI ISL 471397|B.1.84|Democratic Republic of the Congo|2020-04-25	Africa|hCoV-19/South Africa/KRISP-K002295/2020|EPI ISL 515672|B.1.1.206|South Africa|2020-07-23	0.0004705837	Africa
Africa|hCoV-19/DRC/3937/2020|EPI ISL 471398|B.1|Democratic Republic of the Congo|2020-04-25	Africa|hCoV-19/South Africa/KRISP-K002295/2020|EPI ISL 515672|B.1.1.206|South Africa|2020-07-23	0.0004369617	Africa
Africa|hCoV-19/DRC/3941/2020|EPI ISL 471399|B.1.128|Democratic Republic of the Congo|2020-04-25	Africa|hCoV-19/South Africa/KRISP-K002295/2020|EPI ISL 515672|B.1.1.206|South Africa|2020-07-23	0.0005100001	Africa
Africa|hCoV-19/DRC/3947/2020|EPI ISL 471400|B.1.214|Democratic Republic of the Congo|2020-04-25	Africa|hCoV-19/South Africa/KRISP-K002295/2020|EPI ISL 515672|B.1.1.206|South Africa|2020-07-23	0.0005378442	Africa
Africa|hCoV-19/DRC/3949/2020|EPI ISL 471401|B.1.84|Democratic Republic of the Congo|2020-04-26	Africa|hCoV-19/South Africa/KRISP-K002295/2020|EPI ISL 515672|B.1.1.206|South Africa|2020-07-23	0.0003726611	Africa
Africa|hCoV-19/DRC/396/2020|EPI ISL 420852|B.1.6|Democratic Republic of the Congo|2020-03-26	Africa|hCoV-19/South Africa/KRISP-K002295/2020|EPI ISL 515672|B.1.1.206|South Africa|2020-07-23	0.0003730946	Africa
Africa|hCoV-19/DRC/397/2020|EPI ISL 420845|B.1.6|Democratic Republic of the Congo|2020-03-26	Africa|hCoV-19/South Africa/KRISP-K002295/2020|EPI ISL 515672|B.1.1.206|South Africa|2020-07-23	0.0003702694	Africa
Africa|hCoV-19/DRC/400/2020|EPI ISL 420846|B.1.5|Democratic Republic of the Congo|2020-03	Africa|hCoV-19/South Africa/KRISP-K002295/2020|EPI ISL 515672|B.1.1.206|South Africa|2020-07-23	0.0003375560	Africa
Africa|hCoV-19/DRC/4012/2020|EPI ISL 471402|B.1|Democratic Republic of the Congo|2020-04-26	Africa|hCoV-19/South Africa/KRISP-K002295/2020|EPI ISL 515672|B.1.1.206|South Africa|2020-07-23	0.0005042290	Africa
Africa|hCoV-19/DRC/402/2020|EPI ISL 420853|B.1|Democratic Republic of the Congo|2020-03-26	Africa|hCoV-19/South Africa/KRISP-K002295/2020|EPI ISL 515672|B.1.1.206|South Africa|2020-07-23	0.0003525722	Africa
Africa|hCoV-19/DRC/4020/2020|EPI ISL 471403|B.1.5|Democratic Republic of the Congo|2020-04-26	Africa|hCoV-19/South Africa/KRISP-K002295/2020|EPI ISL 515672|B.1.1.206|South Africa|2020-07-23	0.0004369802	Africa
Africa|hCoV-19/DRC/4026/2020|EPI ISL 471404|B.1.84|Democratic Republic of the Congo|2020-04-27	Africa|hCoV-19/South Africa/KRISP-K002295/2020|EPI ISL 515672|B.1.1.206|South Africa|2020-07-23	0.0004051656	Africa
Africa|hCoV-19/DRC/4060/2020|EPI ISL 471405|B.1|Democratic Republic of the Congo|2020-04-27	Africa|hCoV-19/South Africa/KRISP-K002295/2020|EPI ISL 515672|B.1.1.206|South Africa|2020-07-23	0.0004378194	Africa
Africa|hCoV-19/DRC/4075/2020|EPI ISL 471406|B.1.214|Democratic Republic of the Congo|2020-04-27	Africa|hCoV-19/South Africa/KRISP-K002295/2020|EPI ISL 515672|B.1.1.206|South Africa|2020-07-23	0.0005086272	Africa
Africa|hCoV-19/DRC/4084/2020|EPI ISL 471407|B.1.214|Democratic Republic of the Congo|2020-04-27	Africa|hCoV-19/South Africa/KRISP-K002295/2020|EPI ISL 515672|B.1.1.206|South Africa|2020-07-23	0.0005383871	Africa
Africa|hCoV-19/DRC/4132/2020|EPI ISL 471408|B.1|Democratic Republic of the Congo|2020-04-27	Africa|hCoV-19/South Africa/KRISP-K002295/2020|EPI ISL 515672|B.1.1.206|South Africa|2020-07-23	0.0004705726	Africa
Africa|hCoV-19/DRC/4141/2020|EPI ISL 471409|B.1.128|Democratic Republic of the Congo|2020-04-27	Africa|hCoV-19/South Africa/KRISP-K002295/2020|EPI ISL 515672|B.1.1.206|South Africa|2020-07-23	0.0005042290	Africa
Africa|hCoV-19/DRC/4145/2020|EPI ISL 471410|B.1|Democratic Republic of the Congo|2020-04-27	Africa|hCoV-19/South Africa/KRISP-K002295/2020|EPI ISL 515672|B.1.1.206|South Africa|2020-07-23	0.0004033411	Africa
Africa|hCoV-19/DRC/4194/2020|EPI ISL 471414|B.1.5|Democratic Republic of the Congo|2020-04-28	Africa|hCoV-19/South Africa/KRISP-K002295/2020|EPI ISL 515672|B.1.1.206|South Africa|2020-07-23	0.0004369514	Africa
Africa|hCoV-19/DRC/4250/2020|EPI ISL 471415|B.1.1.1|Democratic Republic of the Congo|2020-04-28	Africa|hCoV-19/South Africa/KRISP-K002295/2020|EPI ISL 515672|B.1.1.206|South Africa|2020-07-23	0.0004033141	Africa
Africa|hCoV-19/DRC/4279/2020|EPI ISL 514114|B.1|Democratic Republic of the Congo|2020-04-28	Africa|hCoV-19/South Africa/KRISP-K002295/2020|EPI ISL 515672|B.1.1.206|South Africa|2020-07-23	0.0004089287	Africa
Africa|hCoV-19/DRC/4282/2020|EPI ISL 514103|B.1.128|Democratic Republic of the Congo|2020-04-08	Africa|hCoV-19/South Africa/KRISP-K002295/2020|EPI ISL 515672|B.1.1.206|South Africa|2020-07-23	0.0004430711	Africa
Africa|hCoV-19/DRC/4284/2020|EPI ISL 514115|B.1.128|Democratic Republic of the Congo|2020-04-28	Africa|hCoV-19/South Africa/KRISP-K002295/2020|EPI ISL 515672|B.1.1.206|South Africa|2020-07-23	0.0004430258	Africa
Africa|hCoV-19/DRC/431/2020|EPI ISL 420847|B.1.147|Democratic Republic of the Congo|2020-03-26	Africa|hCoV-19/South Africa/KRISP-K002295/2020|EPI ISL 515672|B.1.1.206|South Africa|2020-07-23	0.0003702658	Africa
Africa|hCoV-19/DRC/4418/2020|EPI ISL 496506|B.1.128|Democratic Republic of the Congo|2020-04-29	Africa|hCoV-19/South Africa/KRISP-K002295/2020|EPI ISL 515672|B.1.1.206|South Africa|2020-07-23	0.0004771470	Africa
Africa|hCoV-19/DRC/4422/2020|EPI ISL 496507|B.1.128|Democratic Republic of the Congo|2020-04-29	Africa|hCoV-19/South Africa/KRISP-K002295/2020|EPI ISL 515672|B.1.1.206|South Africa|2020-07-23	0.0004480791	Africa
Africa|hCoV-19/DRC/4427/2020|EPI ISL 496508|B.1.128|Democratic Republic of the Congo|2020-04-29	Africa|hCoV-19/South Africa/KRISP-K002295/2020|EPI ISL 515672|B.1.1.206|South Africa|2020-07-23	0.0004520983	Africa
Africa|hCoV-19/DRC/4429/2020|EPI ISL 513589|B.1.128|Democratic Republic of the Congo|2020-04-29	Africa|hCoV-19/South Africa/KRISP-K002295/2020|EPI ISL 515672|B.1.1.206|South Africa|2020-07-23	0.0004521298	Africa
Africa|hCoV-19/DRC/4430/2020|EPI ISL 496509|B.1.128|Democratic Republic of the Congo|2020-04-29	Africa|hCoV-19/South Africa/KRISP-K002295/2020|EPI ISL 515672|B.1.1.206|South Africa|2020-07-23	0.0004434484	Africa
Africa|hCoV-19/DRC/4437/2020|EPI ISL 513590|B.1.128|Democratic Republic of the Congo|2020-05-02	Africa|hCoV-19/South Africa/KRISP-K002295/2020|EPI ISL 515672|B.1.1.206|South Africa|2020-07-23	0.0004870038	Africa
Africa|hCoV-19/DRC/4442/2020|EPI ISL 496510|B.1.128|Democratic Republic of the Congo|2020-04-29	Africa|hCoV-19/South Africa/KRISP-K002295/2020|EPI ISL 515672|B.1.1.206|South Africa|2020-07-23	0.0004484961	Africa
Africa|hCoV-19/DRC/4444/2020|EPI ISL 514104|B.1.128|Democratic Republic of the Congo|2020-04-29	Africa|hCoV-19/South Africa/KRISP-K002295/2020|EPI ISL 515672|B.1.1.206|South Africa|2020-07-23	0.0004416411	Africa
Africa|hCoV-19/DRC/445/2020|EPI ISL 420848|B.1|Democratic Republic of the Congo|2020-03	Africa|hCoV-19/South Africa/KRISP-K002295/2020|EPI ISL 515672|B.1.1.206|South Africa|2020-07-23	0.0003496794	Africa
Africa|hCoV-19/DRC/4501/2020|EPI ISL 513591|B.1.5|Democratic Republic of the Congo|2020-05-30	Africa|hCoV-19/South Africa/KRISP-K002295/2020|EPI ISL 515672|B.1.1.206|South Africa|2020-07-23	0.0003478460	Africa
Africa|hCoV-19/DRC/4516/2020|EPI ISL 487192|B.1.1.275|Democratic Republic of the Congo|2020-04-28	Africa|hCoV-19/South Africa/KRISP-K002295/2020|EPI ISL 515672|B.1.1.206|South Africa|2020-07-23	0.0002378826	Africa
Africa|hCoV-19/DRC/4524/2020|EPI ISL 513597|A|Democratic Republic of the Congo|2020-04-30	Africa|hCoV-19/South Africa/KRISP-K002295/2020|EPI ISL 515672|B.1.1.206|South Africa|2020-07-23	0.0006787174	Africa
Africa|hCoV-19/DRC/4541/2020|EPI ISL 513598|B.1|Democratic Republic of the Congo|2020-04-30	Africa|hCoV-19/South Africa/KRISP-K002295/2020|EPI ISL 515672|B.1.1.206|South Africa|2020-07-23	0.0004706545	Africa
Africa|hCoV-19/DRC/4551/2020|EPI ISL 513599|B.1.178|Democratic Republic of the Congo|2020-04-30	Africa|hCoV-19/South Africa/KRISP-K002295/2020|EPI ISL 515672|B.1.1.206|South Africa|2020-07-23	0.0005144419	Africa
Africa|hCoV-19/DRC/4561/2020|EPI ISL 513600|B.1|Democratic Republic of the Congo|2020-04-30	Africa|hCoV-19/South Africa/KRISP-K002295/2020|EPI ISL 515672|B.1.1.206|South Africa|2020-07-23	0.0004369513	Africa
Africa|hCoV-19/DRC/4562/2020|EPI ISL 513601|B.1.214|Democratic Republic of the Congo|2020-04-30	Africa|hCoV-19/South Africa/KRISP-K002295/2020|EPI ISL 515672|B.1.1.206|South Africa|2020-07-23	0.0004369617	Africa
Africa|hCoV-19/DRC/4568/2020|EPI ISL 513602|B.1|Democratic Republic of the Congo|2020-04-30	Africa|hCoV-19/South Africa/KRISP-K002295/2020|EPI ISL 515672|B.1.1.206|South Africa|2020-07-23	0.0004415663	Africa
Africa|hCoV-19/DRC/4578/2020|EPI ISL 513603|B.1|Democratic Republic of the Congo|2020-04-30	Africa|hCoV-19/South Africa/KRISP-K002295/2020|EPI ISL 515672|B.1.1.206|South Africa|2020-07-23	0.0004785820	Africa
Africa|hCoV-19/DRC/4613/2020|EPI ISL 513604|B.1.214|Democratic Republic of the Congo|2020-04-30	Africa|hCoV-19/South Africa/KRISP-K002295/2020|EPI ISL 515672|B.1.1.206|South Africa|2020-07-23	0.0004747961	Africa
Africa|hCoV-19/DRC/4614/2020|EPI ISL 513605|B.1|Democratic Republic of the Congo|2020-04-30	Africa|hCoV-19/South Africa/KRISP-K002295/2020|EPI ISL 515672|B.1.1.206|South Africa|2020-07-23	0.0005714939	Africa
Africa|hCoV-19/DRC/4631/2020|EPI ISL 513606|B.1.5|Democratic Republic of the Congo|2020-04-30	Africa|hCoV-19/South Africa/KRISP-K002295/2020|EPI ISL 515672|B.1.1.206|South Africa|2020-07-23	0.0005715324	Africa
Africa|hCoV-19/DRC/4633/2020|EPI ISL 513607|B.1.128|Democratic Republic of the Congo|2020-04-30	Africa|hCoV-19/South Africa/KRISP-K002295/2020|EPI ISL 515672|B.1.1.206|South Africa|2020-07-23	0.0005378785	Africa
Africa|hCoV-19/DRC/4642/2020|EPI ISL 513608|B.1.128|Democratic Republic of the Congo|2020-04-30	Africa|hCoV-19/South Africa/KRISP-K002295/2020|EPI ISL 515672|B.1.1.206|South Africa|2020-07-23	0.0005378551	Africa
Africa|hCoV-19/DRC/4647/2020|EPI ISL 513609|B.1.128|Democratic Republic of the Congo|2020-04-30	Africa|hCoV-19/South Africa/KRISP-K002295/2020|EPI ISL 515672|B.1.1.206|South Africa|2020-07-23	0.0005042290	Africa
Africa|hCoV-19/DRC/4653/2020|EPI ISL 513610|B.1.128|Democratic Republic of the Congo|2020-04-30	Africa|hCoV-19/South Africa/KRISP-K002295/2020|EPI ISL 515672|B.1.1.206|South Africa|2020-07-23	0.0005379093	Africa
Africa|hCoV-19/DRC/4681/2020|EPI ISL 514116|B.1.128|Democratic Republic of the Congo|2020-04-30	Africa|hCoV-19/South Africa/KRISP-K002295/2020|EPI ISL 515672|B.1.1.206|South Africa|2020-07-23	0.0004484963	Africa
Africa|hCoV-19/DRC/4683/2020|EPI ISL 514105|B.1.5|Democratic Republic of the Congo|2020-04-30	Africa|hCoV-19/South Africa/KRISP-K002295/2020|EPI ISL 515672|B.1.1.206|South Africa|2020-07-23	0.0004816935	Africa
Africa|hCoV-19/DRC/4685/2020|EPI ISL 514106|B.1.128|Democratic Republic of the Congo|2020-04-30	Africa|hCoV-19/South Africa/KRISP-K002295/2020|EPI ISL 515672|B.1.1.206|South Africa|2020-07-23	0.0005448262	Africa
Africa|hCoV-19/DRC/4690/2020|EPI ISL 514117|B.1.128|Democratic Republic of the Congo|2020-04-30	Africa|hCoV-19/South Africa/KRISP-K002295/2020|EPI ISL 515672|B.1.1.206|South Africa|2020-07-23	0.0004774073	Africa
Africa|hCoV-19/DRC/4693/2020|EPI ISL 514118|B.1.128|Democratic Republic of the Congo|2020-04-30	Africa|hCoV-19/South Africa/KRISP-K002295/2020|EPI ISL 515672|B.1.1.206|South Africa|2020-07-23	0.0005104740	Africa
Africa|hCoV-19/DRC/4694/2020|EPI ISL 514107|B.1.128|Democratic Republic of the Congo|2020-04-30	Africa|hCoV-19/South Africa/KRISP-K002295/2020|EPI ISL 515672|B.1.1.206|South Africa|2020-07-23	0.0004820583	Africa
Africa|hCoV-19/DRC/4720/2020|EPI ISL 514108|B.1.84|Democratic Republic of the Congo|2020-05-01	Africa|hCoV-19/South Africa/KRISP-K002295/2020|EPI ISL 515672|B.1.1.206|South Africa|2020-07-23	0.0004067625	Africa
Africa|hCoV-19/DRC/4785/2020|EPI ISL 514119|B.1.84|Democratic Republic of the Congo|2020-05-01	Africa|hCoV-19/South Africa/KRISP-K002295/2020|EPI ISL 515672|B.1.1.206|South Africa|2020-07-23	0.0005786200	Africa
Africa|hCoV-19/DRC/5019/2020|EPI ISL 496511|B.1|Democratic Republic of the Congo|2020-05-02	Africa|hCoV-19/South Africa/KRISP-K002295/2020|EPI ISL 515672|B.1.1.206|South Africa|2020-07-23	0.0004617198	Africa
Africa|hCoV-19/DRC/5094/2020|EPI ISL 496491|B.1.84|Democratic Republic of the Congo|2020-05-02	Africa|hCoV-19/South Africa/KRISP-K002295/2020|EPI ISL 515672|B.1.1.206|South Africa|2020-07-23	0.0004133195	Africa
Africa|hCoV-19/DRC/5186/2020|EPI ISL 496512|B.1|Democratic Republic of the Congo|2020-05-03	Africa|hCoV-19/South Africa/KRISP-K002295/2020|EPI ISL 515672|B.1.1.206|South Africa|2020-07-23	0.0004481187	Africa
Africa|hCoV-19/DRC/5187/2020|EPI ISL 513619|B.1|Democratic Republic of the Congo|2020-05-03	Africa|hCoV-19/South Africa/KRISP-K002295/2020|EPI ISL 515672|B.1.1.206|South Africa|2020-07-23	0.0004425067	Africa
Africa|hCoV-19/DRC/5205/2020|EPI ISL 487365|B.1.1.275|Democratic Republic of the Congo|2020-05-01	Africa|hCoV-19/South Africa/KRISP-K002295/2020|EPI ISL 515672|B.1.1.206|South Africa|2020-07-23	0.0002763247	Africa
Africa|hCoV-19/DRC/521/2020|EPI ISL 420854|B.1.5|Democratic Republic of the Congo|2020-03-25	Africa|hCoV-19/South Africa/KRISP-K002295/2020|EPI ISL 515672|B.1.1.206|South Africa|2020-07-23	0.0003042563	Africa
Africa|hCoV-19/DRC/5210/2020|EPI ISL 487369|B.1.1.275|Democratic Republic of the Congo|2020-05-01	Africa|hCoV-19/South Africa/KRISP-K002295/2020|EPI ISL 515672|B.1.1.206|South Africa|2020-07-23	0.0002409446	Africa
Africa|hCoV-19/DRC/523/2020|EPI ISL 420849|B.1.1.1|Democratic Republic of the Congo|2020-03-28	Africa|hCoV-19/South Africa/KRISP-K002295/2020|EPI ISL 515672|B.1.1.206|South Africa|2020-07-23	0.0003033336	Africa
Africa|hCoV-19/DRC/5240/2020|EPI ISL 496492|B.1|Democratic Republic of the Congo|2020-05-03	Africa|hCoV-19/South Africa/KRISP-K002295/2020|EPI ISL 515672|B.1.1.206|South Africa|2020-07-23	0.0003410354	Africa
Africa|hCoV-19/DRC/5377/2020|EPI ISL 496513|B.1|Democratic Republic of the Congo|2020-05-04	Africa|hCoV-19/South Africa/KRISP-K002295/2020|EPI ISL 515672|B.1.1.206|South Africa|2020-07-23	0.0004092452	Africa
Africa|hCoV-19/DRC/5538/2020|EPI ISL 514120|B.1|Democratic Republic of the Congo|2020-05-05	Africa|hCoV-19/South Africa/KRISP-K002295/2020|EPI ISL 515672|B.1.1.206|South Africa|2020-07-23	0.0003849246	Africa
Africa|hCoV-19/DRC/5651/2020|EPI ISL 496493|B.1.1.1|Democratic Republic of the Congo|2020-05-06	Africa|hCoV-19/South Africa/KRISP-K002295/2020|EPI ISL 515672|B.1.1.206|South Africa|2020-07-23	0.0003130271	Africa
Africa|hCoV-19/DRC/5705/2020|EPI ISL 496494|B.1.84|Democratic Republic of the Congo|2020-05-06	Africa|hCoV-19/South Africa/KRISP-K002295/2020|EPI ISL 515672|B.1.1.206|South Africa|2020-07-23	0.0003895267	Africa
Africa|hCoV-19/DRC/5735/2020|EPI ISL 496495|B.1.214|Democratic Republic of the Congo|2020-05-06	Africa|hCoV-19/South Africa/KRISP-K002295/2020|EPI ISL 515672|B.1.1.206|South Africa|2020-07-23	0.0004201825	Africa
Africa|hCoV-19/DRC/5815/2020|EPI ISL 495629|B.1.214|Democratic Republic of the Congo|2020-05-06	Africa|hCoV-19/South Africa/KRISP-K002295/2020|EPI ISL 515672|B.1.1.206|South Africa|2020-07-23	0.0004554831	Africa
Africa|hCoV-19/DRC/5907/2020|EPI ISL 496496|B.1.84|Democratic Republic of the Congo|2020-05-07	Africa|hCoV-19/South Africa/KRISP-K002295/2020|EPI ISL 515672|B.1.1.206|South Africa|2020-07-23	0.0004957527	Africa
Africa|hCoV-19/DRC/5913/2020|EPI ISL 496497|B.1|Democratic Republic of the Congo|2020-05-07	Africa|hCoV-19/South Africa/KRISP-K002295/2020|EPI ISL 515672|B.1.1.206|South Africa|2020-07-23	0.0004823122	Africa
Africa|hCoV-19/DRC/5927/2020|EPI ISL 496498|B.1.9|Democratic Republic of the Congo|2020-05-07	Africa|hCoV-19/South Africa/KRISP-K002295/2020|EPI ISL 515672|B.1.1.206|South Africa|2020-07-23	0.0006549655	Africa
Africa|hCoV-19/DRC/5957/2020|EPI ISL 496499|B.1.5|Democratic Republic of the Congo|2020-05-07	Africa|hCoV-19/South Africa/KRISP-K002295/2020|EPI ISL 515672|B.1.1.206|South Africa|2020-07-23	0.0003402810	Africa
Africa|hCoV-19/DRC/5964/2020|EPI ISL 496500|B.1.178|Democratic Republic of the Congo|2020-05-07	Africa|hCoV-19/South Africa/KRISP-K002295/2020|EPI ISL 515672|B.1.1.206|South Africa|2020-07-23	0.0003218776	Africa
Africa|hCoV-19/DRC/5996/2020|EPI ISL 496514|B.1.84|Democratic Republic of the Congo|2020-05-08	Africa|hCoV-19/South Africa/KRISP-K002295/2020|EPI ISL 515672|B.1.1.206|South Africa|2020-07-23	0.0004135472	Africa
Africa|hCoV-19/DRC/6026/2020|EPI ISL 513622|B.1.1.1|Democratic Republic of the Congo|2020-05-08	Africa|hCoV-19/South Africa/KRISP-K002295/2020|EPI ISL 515672|B.1.1.206|South Africa|2020-07-23	0.0003799138	Africa
Africa|hCoV-19/DRC/6143/2020|EPI ISL 496515|B.1|Democratic Republic of the Congo|2020-05-08	Africa|hCoV-19/South Africa/KRISP-K002295/2020|EPI ISL 515672|B.1.1.206|South Africa|2020-07-23	0.0003827764	Africa
Africa|hCoV-19/DRC/6151/2020|EPI ISL 513620|B.1.214|Democratic Republic of the Congo|2020-05-08	Africa|hCoV-19/South Africa/KRISP-K002295/2020|EPI ISL 515672|B.1.1.206|South Africa|2020-07-23	0.0004448699	Africa
Africa|hCoV-19/DRC/6163/2020|EPI ISL 513623|B.1.214|Democratic Republic of the Congo|2020-05-08	Africa|hCoV-19/South Africa/KRISP-K002295/2020|EPI ISL 515672|B.1.1.206|South Africa|2020-07-23	0.0004501377	Africa
Africa|hCoV-19/DRC/6203/2020|EPI ISL 514109|B.1|Democratic Republic of the Congo|2020-05-09	Africa|hCoV-19/South Africa/KRISP-K002295/2020|EPI ISL 515672|B.1.1.206|South Africa|2020-07-23	0.0005462245	Africa
Africa|hCoV-19/DRC/6209/2020|EPI ISL 514110|B.1.84|Democratic Republic of the Congo|2020-05-09	Africa|hCoV-19/South Africa/KRISP-K002295/2020|EPI ISL 515672|B.1.1.206|South Africa|2020-07-23	0.0003748744	Africa
Africa|hCoV-19/DRC/6227/2020|EPI ISL 514121|B.1.84|Democratic Republic of the Congo|2020-05-09	Africa|hCoV-19/South Africa/KRISP-K002295/2020|EPI ISL 515672|B.1.1.206|South Africa|2020-07-23	0.0003753732	Africa
Africa|hCoV-19/DRC/6313/2020|EPI ISL 496516|B.1.84|Democratic Republic of the Congo|2020-05-09	Africa|hCoV-19/South Africa/KRISP-K002295/2020|EPI ISL 515672|B.1.1.206|South Africa|2020-07-23	0.0004982806	Africa
Africa|hCoV-19/DRC/6338/2020|EPI ISL 495630|B.1|Democratic Republic of the Congo|2020-05-09	Africa|hCoV-19/South Africa/KRISP-K002295/2020|EPI ISL 515672|B.1.1.206|South Africa|2020-07-23	0.0004221716	Africa
Africa|hCoV-19/DRC/6341/2020|EPI ISL 495631|B.1|Democratic Republic of the Congo|2020-05-09	Africa|hCoV-19/South Africa/KRISP-K002295/2020|EPI ISL 515672|B.1.1.206|South Africa|2020-07-23	0.0005316452	Africa
Africa|hCoV-19/DRC/6342/2020|EPI ISL 495632|B.1|Democratic Republic of the Congo|2020-05-09	Africa|hCoV-19/South Africa/KRISP-K002295/2020|EPI ISL 515672|B.1.1.206|South Africa|2020-07-23	0.0004871970	Africa
Africa|hCoV-19/DRC/6361/2020|EPI ISL 495633|B.1|Democratic Republic of the Congo|2020-05-09	Africa|hCoV-19/South Africa/KRISP-K002295/2020|EPI ISL 515672|B.1.1.206|South Africa|2020-07-23	0.0003908453	Africa
Africa|hCoV-19/DRC/6380/2020|EPI ISL 513611|B.1.1.275|Democratic Republic of the Congo|2020-05-04	Africa|hCoV-19/South Africa/KRISP-K002295/2020|EPI ISL 515672|B.1.1.206|South Africa|2020-07-23	0.0002767546	Africa
Africa|hCoV-19/DRC/6384/2020|EPI ISL 513612|B.1.1.275|Democratic Republic of the Congo|2020-05-07	Africa|hCoV-19/South Africa/KRISP-K002295/2020|EPI ISL 515672|B.1.1.206|South Africa|2020-07-23	0.0002073115	Africa
Africa|hCoV-19/DRC/6386/2020|EPI ISL 513613|B.1.1.275|Democratic Republic of the Congo|2020-05-07	Africa|hCoV-19/South Africa/KRISP-K002295/2020|EPI ISL 515672|B.1.1.206|South Africa|2020-07-23	0.0002374229	Africa
Africa|hCoV-19/DRC/6389/2020|EPI ISL 513614|B.1.84|Democratic Republic of the Congo|2020-05-07	Africa|hCoV-19/South Africa/KRISP-K002295/2020|EPI ISL 515672|B.1.1.206|South Africa|2020-07-23	0.0004819206	Africa
Africa|hCoV-19/DRC/6390/2020|EPI ISL 513615|B.1.1.275|Democratic Republic of the Congo|2020-05-04	Africa|hCoV-19/South Africa/KRISP-K002295/2020|EPI ISL 515672|B.1.1.206|South Africa|2020-07-23	0.0003396618	Africa
Africa|hCoV-19/DRC/6392/2020|EPI ISL 513616|B.1|Democratic Republic of the Congo|2020-05-04	Africa|hCoV-19/South Africa/KRISP-K002295/2020|EPI ISL 515672|B.1.1.206|South Africa|2020-07-23	0.0003053637	Africa
Africa|hCoV-19/DRC/6395/2020|EPI ISL 513617|B.1.1.275|Democratic Republic of the Congo|2020-05-07	Africa|hCoV-19/South Africa/KRISP-K002295/2020|EPI ISL 515672|B.1.1.206|South Africa|2020-07-23	0.0003697206	Africa
Africa|hCoV-19/DRC/6398/2020|EPI ISL 513618|B.1.1.275|Democratic Republic of the Congo|2020-05-07	Africa|hCoV-19/South Africa/KRISP-K002295/2020|EPI ISL 515672|B.1.1.206|South Africa|2020-07-23	0.0002688480	Africa
Africa|hCoV-19/DRC/6724/2020|EPI ISL 495634|B.1|Democratic Republic of the Congo|2020-05-11	Africa|hCoV-19/South Africa/KRISP-K002295/2020|EPI ISL 515672|B.1.1.206|South Africa|2020-07-23	0.0003748692	Africa
Africa|hCoV-19/DRC/6743/2020|EPI ISL 495635|B.1.149|Democratic Republic of the Congo|2020-05-11	Africa|hCoV-19/South Africa/KRISP-K002295/2020|EPI ISL 515672|B.1.1.206|South Africa|2020-07-23	0.0003888466	Africa
Africa|hCoV-19/DRC/6783/2020|EPI ISL 496501|B.1.149|Democratic Republic of the Congo|2020-05-11	Africa|hCoV-19/South Africa/KRISP-K002295/2020|EPI ISL 515672|B.1.1.206|South Africa|2020-07-23	0.0004216525	Africa
Africa|hCoV-19/DRC/6784/2020|EPI ISL 495636|B.1|Democratic Republic of the Congo|2020-05-11	Africa|hCoV-19/South Africa/KRISP-K002295/2020|EPI ISL 515672|B.1.1.206|South Africa|2020-07-23	0.0003742200	Africa
Africa|hCoV-19/DRC/6786/2020|EPI ISL 495637|B.1.178|Democratic Republic of the Congo|2020-05-11	Africa|hCoV-19/South Africa/KRISP-K002295/2020|EPI ISL 515672|B.1.1.206|South Africa|2020-07-23	0.0004433671	Africa
Africa|hCoV-19/DRC/6791/2020|EPI ISL 495638|B.1.178|Democratic Republic of the Congo|2020-05-11	Africa|hCoV-19/South Africa/KRISP-K002295/2020|EPI ISL 515672|B.1.1.206|South Africa|2020-07-23	0.0004107942	Africa
Africa|hCoV-19/DRC/6792/2020|EPI ISL 495639|B.1|Democratic Republic of the Congo|2020-05-11	Africa|hCoV-19/South Africa/KRISP-K002295/2020|EPI ISL 515672|B.1.1.206|South Africa|2020-07-23	0.0003920811	Africa
Africa|hCoV-19/DRC/6801/2020|EPI ISL 514111|B.1|Democratic Republic of the Congo|2020-05-11	Africa|hCoV-19/South Africa/KRISP-K002295/2020|EPI ISL 515672|B.1.1.206|South Africa|2020-07-23	0.0005847142	Africa
Africa|hCoV-19/DRC/6853/2020|EPI ISL 496502|B.1.214|Democratic Republic of the Congo|2020-05-11	Africa|hCoV-19/South Africa/KRISP-K002295/2020|EPI ISL 515672|B.1.1.206|South Africa|2020-07-23	0.0003807734	Africa
Africa|hCoV-19/DRC/6854/2020|EPI ISL 496503|B.1|Democratic Republic of the Congo|2020-05-11	Africa|hCoV-19/South Africa/KRISP-K002295/2020|EPI ISL 515672|B.1.1.206|South Africa|2020-07-23	0.0005640124	Africa
Africa|hCoV-19/DRC/6875/2020|EPI ISL 496504|B.1|Democratic Republic of the Congo|2020-05-11	Africa|hCoV-19/South Africa/KRISP-K002295/2020|EPI ISL 515672|B.1.1.206|South Africa|2020-07-23	0.0003748871	Africa
Africa|hCoV-19/DRC/7042/2020|EPI ISL 513592|B.1.214|Democratic Republic of the Congo|2020-05-12	Africa|hCoV-19/South Africa/KRISP-K002295/2020|EPI ISL 515672|B.1.1.206|South Africa|2020-07-23	0.0004078602	Africa
Africa|hCoV-19/DRC/7061/2020|EPI ISL 513593|B.1|Democratic Republic of the Congo|2020-05-12	Africa|hCoV-19/South Africa/KRISP-K002295/2020|EPI ISL 515672|B.1.1.206|South Africa|2020-07-23	0.0003522410	Africa
Africa|hCoV-19/DRC/7140/2020|EPI ISL 513594|B.1.214|Democratic Republic of the Congo|2020-05-12	Africa|hCoV-19/South Africa/KRISP-K002295/2020|EPI ISL 515672|B.1.1.206|South Africa|2020-07-23	0.0005182860	Africa
Africa|hCoV-19/DRC/7200/2020|EPI ISL 514112|B.1|Democratic Republic of the Congo|2020-05-13	Africa|hCoV-19/South Africa/KRISP-K002295/2020|EPI ISL 515672|B.1.1.206|South Africa|2020-07-23	0.0005425521	Africa
Africa|hCoV-19/DRC/7211/2020|EPI ISL 514122|B.1.149|Democratic Republic of the Congo|2020-05-13	Africa|hCoV-19/South Africa/KRISP-K002295/2020|EPI ISL 515672|B.1.1.206|South Africa|2020-07-23	0.0005105312	Africa
Africa|hCoV-19/DRC/7248/2020|EPI ISL 514123|B.1|Democratic Republic of the Congo|2020-05-13	Africa|hCoV-19/South Africa/KRISP-K002295/2020|EPI ISL 515672|B.1.1.206|South Africa|2020-07-23	0.0003827417	Africa
Africa|hCoV-19/DRC/7255/2020|EPI ISL 514124|B.1.149|Democratic Republic of the Congo|2020-05-13	Africa|hCoV-19/South Africa/KRISP-K002295/2020|EPI ISL 515672|B.1.1.206|South Africa|2020-07-23	0.0005148332	Africa
Africa|hCoV-19/DRC/73/2020|EPI ISL 417941|B.1.178|Democratic Republic of the Congo|2020-03-18	Africa|hCoV-19/South Africa/KRISP-K002295/2020|EPI ISL 515672|B.1.1.206|South Africa|2020-07-23	0.0003397310	Africa
Africa|hCoV-19/DRC/7386/2020|EPI ISL 513595|B.1.5|Democratic Republic of the Congo|2020-05-14	Africa|hCoV-19/South Africa/KRISP-K002295/2020|EPI ISL 515672|B.1.1.206|South Africa|2020-07-23	0.0003149580	Africa
Africa|hCoV-19/DRC/7430/2020|EPI ISL 496517|B.1.1.1|Democratic Republic of the Congo|2020-05-14	Africa|hCoV-19/South Africa/KRISP-K002295/2020|EPI ISL 515672|B.1.1.206|South Africa|2020-07-23	0.0005019352	Africa
Africa|hCoV-19/DRC/7434/2020|EPI ISL 513621|B.1.1.1|Democratic Republic of the Congo|2020-05-14	Africa|hCoV-19/South Africa/KRISP-K002295/2020|EPI ISL 515672|B.1.1.206|South Africa|2020-07-23	0.0004877895	Africa
Africa|hCoV-19/DRC/7471/2020|EPI ISL 513596|B.1.214|Democratic Republic of the Congo|2020-05-14	Africa|hCoV-19/South Africa/KRISP-K002295/2020|EPI ISL 515672|B.1.1.206|South Africa|2020-07-23	0.0004106959	Africa
Africa|hCoV-19/DRC/7488/2020|EPI ISL 514113|B.1.1|Democratic Republic of the Congo|2020-05-14	Africa|hCoV-19/South Africa/KRISP-K002295/2020|EPI ISL 515672|B.1.1.206|South Africa|2020-07-23	0.0001703144	Africa
Africa|hCoV-19/DRC/7713/2020|EPI ISL 495640|B.1|Democratic Republic of the Congo|2020-05-14	Africa|hCoV-19/South Africa/KRISP-K002295/2020|EPI ISL 515672|B.1.1.206|South Africa|2020-07-23	0.0005938542	Africa
Africa|hCoV-19/DRC/7864/2020|EPI ISL 496505|B.1.214|Democratic Republic of the Congo|2020-05-15	Africa|hCoV-19/South Africa/KRISP-K002295/2020|EPI ISL 515672|B.1.1.206|South Africa|2020-07-23	0.0004859237	Africa
Africa|hCoV-19/DRC/7920/2020|EPI ISL 495641|B.1|Democratic Republic of the Congo|2020-05-15	Africa|hCoV-19/South Africa/KRISP-K002295/2020|EPI ISL 515672|B.1.1.206|South Africa|2020-07-23	0.0005117025	Africa
Africa|hCoV-19/DRC/80/2020|EPI ISL 417942|B.1.178|Democratic Republic of the Congo|2020-03-18	Africa|hCoV-19/South Africa/KRISP-K002295/2020|EPI ISL 515672|B.1.1.206|South Africa|2020-07-23	0.0003038015	Africa
Africa|hCoV-19/DRC/8018/2020|EPI ISL 514125|B.1.5|Democratic Republic of the Congo|2020-05-15	Africa|hCoV-19/South Africa/KRISP-K002295/2020|EPI ISL 515672|B.1.1.206|South Africa|2020-07-23	0.0004942478	Africa
Africa|hCoV-19/DRC/81/2020|EPI ISL 417944|B.1.9|Democratic Republic of the Congo|2020-03-18	Africa|hCoV-19/South Africa/KRISP-K002295/2020|EPI ISL 515672|B.1.1.206|South Africa|2020-07-23	0.0004063724	Africa
Africa|hCoV-19/DRC/82/2020|EPI ISL 417946|B.1.5|Democratic Republic of the Congo|2020-03-18	Africa|hCoV-19/South Africa/KRISP-K002295/2020|EPI ISL 515672|B.1.1.206|South Africa|2020-07-23	0.0003024673	Africa
Africa|hCoV-19/DRC/94/2020|EPI ISL 417947|B.1|Democratic Republic of the Congo|2020-03-19	Africa|hCoV-19/South Africa/KRISP-K002295/2020|EPI ISL 515672|B.1.1.206|South Africa|2020-07-23	0.0003362317	Africa
Africa|hCoV-19/DRC/998/2020|EPI ISL 429254|B.1|Democratic Republic of the Congo|2020-04-03	Africa|hCoV-19/South Africa/KRISP-K002295/2020|EPI ISL 515672|B.1.1.206|South Africa|2020-07-23	0.0003898481	Africa
Africa|hCoV-19/DRC/KN-0038/2020|EPI ISL 417434|B.1.128|Democratic Republic of the Congo|2020-03-14	Africa|hCoV-19/South Africa/KRISP-K002295/2020|EPI ISL 515672|B.1.1.206|South Africa|2020-07-23	0.0004587406	Africa
Africa|hCoV-19/DRC/KN-0054/2020|EPI ISL 417437|B.1.178|Democratic Republic of the Congo|2020-03-17	Africa|hCoV-19/South Africa/KRISP-K002295/2020|EPI ISL 515672|B.1.1.206|South Africa|2020-07-23	0.0003701447	Africa
Africa|hCoV-19/DRC/KN-0058/2020|EPI ISL 417438|B.1|Democratic Republic of the Congo|2020-03-17	Africa|hCoV-19/South Africa/KRISP-K002295/2020|EPI ISL 515672|B.1.1.206|South Africa|2020-07-23	0.0003052292	Africa
Africa|hCoV-19/DRC/KN-0060/2020|EPI ISL 417440|B.1|Democratic Republic of the Congo|2020-03-17	Africa|hCoV-19/South Africa/KRISP-K002295/2020|EPI ISL 515672|B.1.1.206|South Africa|2020-07-23	0.0003704389	Africa
Africa|hCoV-19/DRC/KN-0070/2020|EPI ISL 417441|B.1.178|Democratic Republic of the Congo|2020-03-17	Africa|hCoV-19/South Africa/KRISP-K002295/2020|EPI ISL 515672|B.1.1.206|South Africa|2020-07-23	0.0003098029	Africa
Africa|hCoV-19/DRC/KN-0072/2020|EPI ISL 417442|B.1.178|Democratic Republic of the Congo|2020-03-18	Africa|hCoV-19/South Africa/KRISP-K002295/2020|EPI ISL 515672|B.1.1.206|South Africa|2020-07-23	0.0003378147	Africa
Africa|hCoV-19/DRC/KN-13/2020|EPI ISL 414647|B.1|Democratic Republic of the Congo|2020-03-09	Africa|hCoV-19/South Africa/KRISP-K002295/2020|EPI ISL 515672|B.1.1.206|South Africa|2020-07-23	0.0003122703	Africa
Africa|hCoV-19/Egypt/Army-MCL001/2020|EPI ISL 510526|B.1|Egypt|2020-06-01	Africa|hCoV-19/South Africa/KRISP-K002295/2020|EPI ISL 515672|B.1.1.206|South Africa|2020-07-23	0.0004706039	Africa
Africa|hCoV-19/Egypt/C-CU001a-S1/2020|EPI ISL 529031|B.1.255|Egypt|2020-05-19	Africa|hCoV-19/South Africa/KRISP-K002295/2020|EPI ISL 515672|B.1.1.206|South Africa|2020-07-23	0.0005043324	Africa
Africa|hCoV-19/Egypt/C-CU002b-S3/2020|EPI ISL 529032|B.1.1.1|Egypt|2020-06-19	Africa|hCoV-19/South Africa/KRISP-K002295/2020|EPI ISL 515672|B.1.1.206|South Africa|2020-07-23	0.0005378297	Africa
Africa|hCoV-19/Egypt/C-VSVRI-SERVAC/2020|EPI ISL 528386|B.1.255|Egypt|2020-08-22	Africa|hCoV-19/South Africa/KRISP-K002295/2020|EPI ISL 515672|B.1.1.206|South Africa|2020-07-23	0.0003361300	Africa
Africa|hCoV-19/Egypt/CUNCI-7I028/2020|EPI ISL 524426|B.1.255|Egypt|2020-07-19	Africa|hCoV-19/South Africa/KRISP-K002295/2020|EPI ISL 515672|B.1.1.206|South Africa|2020-07-23	0.0003361300	Africa
Africa|hCoV-19/Egypt/CUNCI-HGC002/2020|EPI ISL 468045|B.1|Egypt|2020-05-02	Africa|hCoV-19/South Africa/KRISP-K002295/2020|EPI ISL 515672|B.1.1.206|South Africa|2020-07-23	0.0003364319	Africa
Africa|hCoV-19/Egypt/CUNCI-HGC004/2020|EPI ISL 468048|B.1|Egypt|2020-05-02	Africa|hCoV-19/South Africa/KRISP-K002295/2020|EPI ISL 515672|B.1.1.206|South Africa|2020-07-23	0.0003363414	Africa
Africa|hCoV-19/Egypt/CUNCI-HGC005/2020|EPI ISL 468052|B.1|Egypt|2020-05-02	Africa|hCoV-19/South Africa/KRISP-K002295/2020|EPI ISL 515672|B.1.1.206|South Africa|2020-07-23	0.0004036476	Africa
Africa|hCoV-19/Egypt/CUNCI-HGC006/2020|EPI ISL 468050|B.1|Egypt|2020-05-02	Africa|hCoV-19/South Africa/KRISP-K002295/2020|EPI ISL 515672|B.1.1.206|South Africa|2020-07-23	0.0004035717	Africa
Africa|hCoV-19/Egypt/CUNCI-HGC007-2/2020|EPI ISL 468054|B.1|Egypt|2020-05-02	Africa|hCoV-19/South Africa/KRISP-K002295/2020|EPI ISL 515672|B.1.1.206|South Africa|2020-07-23	0.0004371336	Africa
Africa|hCoV-19/Egypt/CUNCI-HGC007/2020|EPI ISL 468046|B.1|Egypt|2020-05-02	Africa|hCoV-19/South Africa/KRISP-K002295/2020|EPI ISL 515672|B.1.1.206|South Africa|2020-07-23	0.0004036396	Africa
Africa|hCoV-19/Egypt/CUNCI-HGC008/2020|EPI ISL 468044|B.1|Egypt|2020-05-02	Africa|hCoV-19/South Africa/KRISP-K002295/2020|EPI ISL 515672|B.1.1.206|South Africa|2020-07-23	0.0004036531	Africa
Africa|hCoV-19/Egypt/CUNCI-HGC009/2020|EPI ISL 468053|B.1|Egypt|2020-05-02	Africa|hCoV-19/South Africa/KRISP-K002295/2020|EPI ISL 515672|B.1.1.206|South Africa|2020-07-23	0.0003364772	Africa
Africa|hCoV-19/Egypt/CUNCI-HGC010/2020|EPI ISL 468055|B.1.247|Egypt|2020-05-02	Africa|hCoV-19/South Africa/KRISP-K002295/2020|EPI ISL 515672|B.1.1.206|South Africa|2020-07-23	0.0005718783	Africa
Africa|hCoV-19/Egypt/CUNCI-HGC011/2020|EPI ISL 468059|B.1|Egypt|2020-05-02	Africa|hCoV-19/South Africa/KRISP-K002295/2020|EPI ISL 515672|B.1.1.206|South Africa|2020-07-23	0.0004036762	Africa
Africa|hCoV-19/Egypt/CUNCI-HGC012/2020|EPI ISL 468051|B.1.255|Egypt|2020-05-02	Africa|hCoV-19/South Africa/KRISP-K002295/2020|EPI ISL 515672|B.1.1.206|South Africa|2020-07-23	0.0005382477	Africa
Africa|hCoV-19/Egypt/CUNCI-HGC013/2020|EPI ISL 468047|B.1.201|Egypt|2020-05-02	Africa|hCoV-19/South Africa/KRISP-K002295/2020|EPI ISL 515672|B.1.1.206|South Africa|2020-07-23	0.0004709524	Africa
Africa|hCoV-19/Egypt/CUNCI-HGC014/2020|EPI ISL 468060|B.1.5|Egypt|2020-05-02	Africa|hCoV-19/South Africa/KRISP-K002295/2020|EPI ISL 515672|B.1.1.206|South Africa|2020-07-23	0.0002691075	Africa
Africa|hCoV-19/Egypt/CUNCI-HGC015/2020|EPI ISL 468056|B.1|Egypt|2020-05-02	Africa|hCoV-19/South Africa/KRISP-K002295/2020|EPI ISL 515672|B.1.1.206|South Africa|2020-07-23	0.0002690984	Africa
Africa|hCoV-19/Egypt/CUNCI-HGC016/2020|EPI ISL 468058|B.1|Egypt|2020-05-02	Africa|hCoV-19/South Africa/KRISP-K002295/2020|EPI ISL 515672|B.1.1.206|South Africa|2020-07-23	0.0004044420	Africa
Africa|hCoV-19/Egypt/CUNCI-HGC021/2020|EPI ISL 468061|B.1|Egypt|2020-05-02	Africa|hCoV-19/South Africa/KRISP-K002295/2020|EPI ISL 515672|B.1.1.206|South Africa|2020-07-23	0.0004042418	Africa
Africa|hCoV-19/Egypt/CUNCI-HGC023/2020|EPI ISL 468057|B.1.5|Egypt|2020-05-02	Africa|hCoV-19/South Africa/KRISP-K002295/2020|EPI ISL 515672|B.1.1.206|South Africa|2020-07-23	0.0003027796	Africa
Africa|hCoV-19/Egypt/CUNCI-HGC028/2020|EPI ISL 468062|B.1|Egypt|2020-05-02	Africa|hCoV-19/South Africa/KRISP-K002295/2020|EPI ISL 515672|B.1.1.206|South Africa|2020-07-23	0.0004717774	Africa
Africa|hCoV-19/Egypt/CUNCI-HGC3I011/2020|EPI ISL 479697|B.1|Egypt|2020-06-02	Africa|hCoV-19/South Africa/KRISP-K002295/2020|EPI ISL 515672|B.1.1.206|South Africa|2020-07-23	0.0004033777	Africa
Africa|hCoV-19/Egypt/CUNCI-HGC3I012/2020|EPI ISL 479693|B.1.255|Egypt|2020-06-02	Africa|hCoV-19/South Africa/KRISP-K002295/2020|EPI ISL 515672|B.1.1.206|South Africa|2020-07-23	0.0005378497	Africa
Africa|hCoV-19/Egypt/CUNCI-HGC3I013/2020|EPI ISL 479694|B.1.201|Egypt|2020-06-02	Africa|hCoV-19/South Africa/KRISP-K002295/2020|EPI ISL 515672|B.1.1.206|South Africa|2020-07-23	0.0004706042	Africa
Africa|hCoV-19/Egypt/CUNCI-HGC3I014/2020|EPI ISL 479696|B.1.5|Egypt|2020-06-02	Africa|hCoV-19/South Africa/KRISP-K002295/2020|EPI ISL 515672|B.1.1.206|South Africa|2020-07-23	0.0002688995	Africa
Africa|hCoV-19/Egypt/CUNCI-HGC3I02/2020|EPI ISL 479686|B.1|Egypt|2020-06-02	Africa|hCoV-19/South Africa/KRISP-K002295/2020|EPI ISL 515672|B.1.1.206|South Africa|2020-07-23	0.0003697753	Africa
Africa|hCoV-19/Egypt/CUNCI-HGC3I023/2020|EPI ISL 479695|B.1.5|Egypt|2020-06-02	Africa|hCoV-19/South Africa/KRISP-K002295/2020|EPI ISL 515672|B.1.1.206|South Africa|2020-07-23	0.0003025557	Africa
Africa|hCoV-19/Egypt/CUNCI-HGC3I025/2020|EPI ISL 479691|B.1|Egypt|2020-06-02	Africa|hCoV-19/South Africa/KRISP-K002295/2020|EPI ISL 515672|B.1.1.206|South Africa|2020-07-23	0.0004370439	Africa
Africa|hCoV-19/Egypt/CUNCI-HGC3I03/2020|EPI ISL 479687|B.1|Egypt|2020-06-02	Africa|hCoV-19/South Africa/KRISP-K002295/2020|EPI ISL 515672|B.1.1.206|South Africa|2020-07-23	0.0004033412	Africa
Africa|hCoV-19/Egypt/CUNCI-HGC3I05/2020|EPI ISL 479690|B.1|Egypt|2020-06-02	Africa|hCoV-19/South Africa/KRISP-K002295/2020|EPI ISL 515672|B.1.1.206|South Africa|2020-07-23	0.0004033492	Africa
Africa|hCoV-19/Egypt/CUNCI-HGC3I06/2020|EPI ISL 479688|B.1|Egypt|2020-06-02	Africa|hCoV-19/South Africa/KRISP-K002295/2020|EPI ISL 515672|B.1.1.206|South Africa|2020-07-23	0.0004033547	Africa
Africa|hCoV-19/Egypt/CUNCI-HGC3I08/2020|EPI ISL 479698|B.1|Egypt|2020-06-02	Africa|hCoV-19/South Africa/KRISP-K002295/2020|EPI ISL 515672|B.1.1.206|South Africa|2020-07-23	0.0004033547	Africa
Africa|hCoV-19/Egypt/CUNCI-HGC3I09/2020|EPI ISL 479692|B.1|Egypt|2020-06-02	Africa|hCoV-19/South Africa/KRISP-K002295/2020|EPI ISL 515672|B.1.1.206|South Africa|2020-07-23	0.0003362283	Africa
Africa|hCoV-19/Egypt/CUNCI-HGC4I003/2020|EPI ISL 479699|B.1.1.247|Egypt|2020-06-02	Africa|hCoV-19/South Africa/KRISP-K002295/2020|EPI ISL 515672|B.1.1.206|South Africa|2020-07-23	0.0004033668	Africa
Africa|hCoV-19/Egypt/CUNCI-HGC4I004/2020|EPI ISL 479700|B.1.1.296|Egypt|2020-06-02	Africa|hCoV-19/South Africa/KRISP-K002295/2020|EPI ISL 515672|B.1.1.206|South Africa|2020-07-23	0.0003024763	Africa
Africa|hCoV-19/Egypt/CUNCI-HGC4I015/2020|EPI ISL 479728|B.1.1.123|Egypt|2020-06-02	Africa|hCoV-19/South Africa/KRISP-K002295/2020|EPI ISL 515672|B.1.1.206|South Africa|2020-07-23	0.0003361547	Africa
Africa|hCoV-19/Egypt/CUNCI-HGC4I022/2020|EPI ISL 479705|B.1.1|Egypt|2020-06-02	Africa|hCoV-19/South Africa/KRISP-K002295/2020|EPI ISL 515672|B.1.1.206|South Africa|2020-07-23	0.0004369896	Africa
Africa|hCoV-19/Egypt/CUNCI-HGC4I023/2020|EPI ISL 479729|B.1.1.247|Egypt|2020-06-02	Africa|hCoV-19/South Africa/KRISP-K002295/2020|EPI ISL 515672|B.1.1.206|South Africa|2020-07-23	0.0002689347	Africa
Africa|hCoV-19/Egypt/CUNCI-HGC4I025/2020|EPI ISL 479706|B.1.255|Egypt|2020-06-02	Africa|hCoV-19/South Africa/KRISP-K002295/2020|EPI ISL 515672|B.1.1.206|South Africa|2020-07-23	0.0004706089	Africa
Africa|hCoV-19/Egypt/CUNCI-HGC4I026/2020|EPI ISL 479702|B.1|Egypt|2020-06-02	Africa|hCoV-19/South Africa/KRISP-K002295/2020|EPI ISL 515672|B.1.1.206|South Africa|2020-07-23	0.0005383617	Africa
Africa|hCoV-19/Egypt/CUNCI-HGC4I029/2020|EPI ISL 479701|B.1.1.1|Egypt|2020-06-02	Africa|hCoV-19/South Africa/KRISP-K002295/2020|EPI ISL 515672|B.1.1.206|South Africa|2020-07-23	0.0004706089	Africa
Africa|hCoV-19/Egypt/CUNCI-HGC4I030/2020|EPI ISL 479703|B.1|Egypt|2020-06-02	Africa|hCoV-19/South Africa/KRISP-K002295/2020|EPI ISL 515672|B.1.1.206|South Africa|2020-07-23	0.0004705948	Africa
Africa|hCoV-19/Egypt/CUNCI-HGC4I031/2020|EPI ISL 479707|B.1.1.1|Egypt|2020-06-02	Africa|hCoV-19/South Africa/KRISP-K002295/2020|EPI ISL 515672|B.1.1.206|South Africa|2020-07-23	0.0005378478	Africa
Africa|hCoV-19/Egypt/CUNCI-HGC4I032/2020|EPI ISL 479709|B.1.1|Egypt|2020-06-02	Africa|hCoV-19/South Africa/KRISP-K002295/2020|EPI ISL 515672|B.1.1.206|South Africa|2020-07-23	0.0003027408	Africa
Africa|hCoV-19/Egypt/CUNCI-HGC4I033/2020|EPI ISL 479704|B.1|Egypt|2020-06-02	Africa|hCoV-19/South Africa/KRISP-K002295/2020|EPI ISL 515672|B.1.1.206|South Africa|2020-07-23	0.0003698002	Africa
Africa|hCoV-19/Egypt/CUNCI-HGC4I034/2020|EPI ISL 479708|B.1.255|Egypt|2020-06-02	Africa|hCoV-19/South Africa/KRISP-K002295/2020|EPI ISL 515672|B.1.1.206|South Africa|2020-07-23	0.0003360961	Africa
Africa|hCoV-19/Egypt/CUNCI-HGC5I001/2020|EPI ISL 479710|B.1.1|Egypt|2020-06-02	Africa|hCoV-19/South Africa/KRISP-K002295/2020|EPI ISL 515672|B.1.1.206|South Africa|2020-07-23	0.0001680876	Africa
Africa|hCoV-19/Egypt/CUNCI-HGC5I003/2020|EPI ISL 479711|B.1|Egypt|2020-06-02	Africa|hCoV-19/South Africa/KRISP-K002295/2020|EPI ISL 515672|B.1.1.206|South Africa|2020-07-23	0.0003361334	Africa
Africa|hCoV-19/Egypt/CUNCI-HGC5I010/2020|EPI ISL 479730|B.1.1|Egypt|2020-06-02	Africa|hCoV-19/South Africa/KRISP-K002295/2020|EPI ISL 515672|B.1.1.206|South Africa|2020-07-23	0.0002353321	Africa
Africa|hCoV-19/Egypt/CUNCI-HGC5I011/2020|EPI ISL 479712|B.1.1|Egypt|2020-06-02	Africa|hCoV-19/South Africa/KRISP-K002295/2020|EPI ISL 515672|B.1.1.206|South Africa|2020-07-23	0.0001680650	Africa
Africa|hCoV-19/Egypt/CUNCI-HGC5I012/2020|EPI ISL 479713|B.1.1|Egypt|2020-06-02	Africa|hCoV-19/South Africa/KRISP-K002295/2020|EPI ISL 515672|B.1.1.206|South Africa|2020-07-23	0.0002016279	Africa
Africa|hCoV-19/Egypt/CUNCI-HGC5I014/2020|EPI ISL 479714|B.1.255|Egypt|2020-06-02	Africa|hCoV-19/South Africa/KRISP-K002295/2020|EPI ISL 515672|B.1.1.206|South Africa|2020-07-23	0.0004706247	Africa
Africa|hCoV-19/Egypt/CUNCI-HGC5I015/2020|EPI ISL 475722|B.1.255|Egypt|2020-05-02	Africa|hCoV-19/South Africa/KRISP-K002295/2020|EPI ISL 515672|B.1.1.206|South Africa|2020-07-23	0.0005381317	Africa
Africa|hCoV-19/Egypt/CUNCI-HGC5I016/2020|EPI ISL 479731|B.1|Egypt|2020-06-02	Africa|hCoV-19/South Africa/KRISP-K002295/2020|EPI ISL 515672|B.1.1.206|South Africa|2020-07-23	0.0003697716	Africa
Africa|hCoV-19/Egypt/CUNCI-HGC5I022/2020|EPI ISL 479715|B.1.1|Egypt|2020-06-02	Africa|hCoV-19/South Africa/KRISP-K002295/2020|EPI ISL 515672|B.1.1.206|South Africa|2020-07-23	0.0002352452	Africa
Africa|hCoV-19/Egypt/CUNCI-HGC5I025/2020|EPI ISL 479716|A|Egypt|2020-06-02	Africa|hCoV-19/South Africa/KRISP-K002295/2020|EPI ISL 515672|B.1.1.206|South Africa|2020-07-23	0.0003031191	Africa
Africa|hCoV-19/Egypt/CUNCI-HGC5I026/2020|EPI ISL 479735|B.1.5|Egypt|2020-06-02	Africa|hCoV-19/South Africa/KRISP-K002295/2020|EPI ISL 515672|B.1.1.206|South Africa|2020-07-23	0.0004708351	Africa
Africa|hCoV-19/Egypt/CUNCI-HGC5I029/2020|EPI ISL 479734|B.1|Egypt|2020-06-02	Africa|hCoV-19/South Africa/KRISP-K002295/2020|EPI ISL 515672|B.1.1.206|South Africa|2020-07-23	0.0003698251	Africa
Africa|hCoV-19/Egypt/CUNCI-HGC5I030/2020|EPI ISL 479721|B.1.5|Egypt|2020-06-02	Africa|hCoV-19/South Africa/KRISP-K002295/2020|EPI ISL 515672|B.1.1.206|South Africa|2020-07-23	0.0002689356	Africa
Africa|hCoV-19/Egypt/CUNCI-HGC5I033/2020|EPI ISL 479717|B.1.5|Egypt|2020-06-02	Africa|hCoV-19/South Africa/KRISP-K002295/2020|EPI ISL 515672|B.1.1.206|South Africa|2020-07-23	0.0002353400	Africa
Africa|hCoV-19/Egypt/CUNCI-HGC5I034/2020|EPI ISL 479720|B.1.5|Egypt|2020-06-02	Africa|hCoV-19/South Africa/KRISP-K002295/2020|EPI ISL 515672|B.1.1.206|South Africa|2020-07-23	0.0003024936	Africa
Africa|hCoV-19/Egypt/CUNCI-HGC6I002/2020|EPI ISL 479719|B.1.1.1|Egypt|2020-06-02	Africa|hCoV-19/South Africa/KRISP-K002295/2020|EPI ISL 515672|B.1.1.206|South Africa|2020-07-23	0.0004369558	Africa
Africa|hCoV-19/Egypt/CUNCI-HGC6I003/2020|EPI ISL 479718|B.1.5|Egypt|2020-06-02	Africa|hCoV-19/South Africa/KRISP-K002295/2020|EPI ISL 515672|B.1.1.206|South Africa|2020-07-23	0.0003697666	Africa
Africa|hCoV-19/Egypt/CUNCI-HGC6I007/2020|EPI ISL 479722|B.1|Egypt|2020-06-02	Africa|hCoV-19/South Africa/KRISP-K002295/2020|EPI ISL 515672|B.1.1.206|South Africa|2020-07-23	0.0003025862	Africa
Africa|hCoV-19/Egypt/CUNCI-HGC6I010/2020|EPI ISL 478672|B.1|Egypt|2020-06-02	Africa|hCoV-19/South Africa/KRISP-K002295/2020|EPI ISL 515672|B.1.1.206|South Africa|2020-07-23	0.0004705726	Africa
Africa|hCoV-19/Egypt/CUNCI-HGC6I011/2020|EPI ISL 479727|A|Egypt|2020-06-02	Africa|hCoV-19/South Africa/KRISP-K002295/2020|EPI ISL 515672|B.1.1.206|South Africa|2020-07-23	0.0008070487	Africa
Africa|hCoV-19/Egypt/CUNCI-HGC6I015/2020|EPI ISL 479725|B.1.1|Egypt|2020-06-02	Africa|hCoV-19/South Africa/KRISP-K002295/2020|EPI ISL 515672|B.1.1.206|South Africa|2020-07-23	0.0003360702	Africa
Africa|hCoV-19/Egypt/CUNCI-HGC6I016/2020|EPI ISL 475723|B.1.247|Egypt|2020-06-02	Africa|hCoV-19/South Africa/KRISP-K002295/2020|EPI ISL 515672|B.1.1.206|South Africa|2020-07-23	0.0005719767	Africa
Africa|hCoV-19/Egypt/CUNCI-HGC6I024/2020|EPI ISL 479732|B.1.1.247|Egypt|2020-06-02	Africa|hCoV-19/South Africa/KRISP-K002295/2020|EPI ISL 515672|B.1.1.206|South Africa|2020-07-23	0.0003028192	Africa
Africa|hCoV-19/Egypt/CUNCI-HGC6I026/2020|EPI ISL 479724|B.1.1.1|Egypt|2020-06-02	Africa|hCoV-19/South Africa/KRISP-K002295/2020|EPI ISL 515672|B.1.1.206|South Africa|2020-07-23	0.0004705773	Africa
Africa|hCoV-19/Egypt/CUNCI-HGC6I029/2020|EPI ISL 477161|B.1.255|Egypt|2020-06-02	Africa|hCoV-19/South Africa/KRISP-K002295/2020|EPI ISL 515672|B.1.1.206|South Africa|2020-07-23	0.0004705931	Africa
Africa|hCoV-19/Egypt/CUNCI-HGC6I031/2020|EPI ISL 475724|B.1.1.1|Egypt|2020-06-02	Africa|hCoV-19/South Africa/KRISP-K002295/2020|EPI ISL 515672|B.1.1.206|South Africa|2020-07-23	0.0004372247	Africa
Africa|hCoV-19/Egypt/CUNCI-HGC6I032/2020|EPI ISL 479733|B.1.1.1|Egypt|2020-06-02	Africa|hCoV-19/South Africa/KRISP-K002295/2020|EPI ISL 515672|B.1.1.206|South Africa|2020-07-23	0.0004370146	Africa
Africa|hCoV-19/Egypt/CUNCI-HGC6I033/2020|EPI ISL 479723|B.1.1.1|Egypt|2020-06-02	Africa|hCoV-19/South Africa/KRISP-K002295/2020|EPI ISL 515672|B.1.1.206|South Africa|2020-07-23	0.0004369955	Africa
Africa|hCoV-19/Egypt/CUNCI-HGC7I01/2020|EPI ISL 529141|B.1|Egypt|2020-07-19	Africa|hCoV-19/South Africa/KRISP-K002295/2020|EPI ISL 515672|B.1.1.206|South Africa|2020-07-23	0.0005042899	Africa
Africa|hCoV-19/Egypt/CUNCI-HGC7I02/2020|EPI ISL 529142|A|Egypt|2020-07-19	Africa|hCoV-19/South Africa/KRISP-K002295/2020|EPI ISL 515672|B.1.1.206|South Africa|2020-07-23	0.0007734580	Africa
Africa|hCoV-19/Egypt/CUNCI-HGC7I07/2020|EPI ISL 529145|B.1|Egypt|2020-07-19	Africa|hCoV-19/South Africa/KRISP-K002295/2020|EPI ISL 515672|B.1.1.206|South Africa|2020-07-23	0.0004706722	Africa
Africa|hCoV-19/Egypt/EGY-020/2020|EPI ISL 526975|B.1|Egypt|2020-08-14	Africa|hCoV-19/South Africa/KRISP-K002295/2020|EPI ISL 515672|B.1.1.206|South Africa|2020-07-23	0.0004706042	Africa
Africa|hCoV-19/Egypt/EGY-041/2020|EPI ISL 526997|B.1|Egypt|2020-08-22	Africa|hCoV-19/South Africa/KRISP-K002295/2020|EPI ISL 515672|B.1.1.206|South Africa|2020-07-23	0.0004706042	Africa
Africa|hCoV-19/Egypt/EGY-S031/2020|EPI ISL 526986|B.1|Egypt|2020-08-17	Africa|hCoV-19/South Africa/KRISP-K002295/2020|EPI ISL 515672|B.1.1.206|South Africa|2020-07-23	0.0004706042	Africa
Africa|hCoV-19/Egypt/HCoV2-Egy-002/2020|EPI ISL 510532|B.1|Egypt|2020-06-02	Africa|hCoV-19/South Africa/KRISP-K002295/2020|EPI ISL 515672|B.1.1.206|South Africa|2020-07-23	0.0004706042	Africa
Africa|hCoV-19/Egypt/MASRI-005/2020|EPI ISL 482759|B.1|Egypt|2020-04-30	Africa|hCoV-19/South Africa/KRISP-K002295/2020|EPI ISL 515672|B.1.1.206|South Africa|2020-07-23	0.0003360894	Africa
Africa|hCoV-19/Egypt/MASRI-007/2020|EPI ISL 482760|B.1|Egypt|2020-04-28	Africa|hCoV-19/South Africa/KRISP-K002295/2020|EPI ISL 515672|B.1.1.206|South Africa|2020-07-23	0.0004035893	Africa
Africa|hCoV-19/Egypt/MASRI-008/2020|EPI ISL 482761|B.1|Egypt|2020-04-30	Africa|hCoV-19/South Africa/KRISP-K002295/2020|EPI ISL 515672|B.1.1.206|South Africa|2020-07-23	0.0003381037	Africa
Africa|hCoV-19/Egypt/MASRI-009/2020|EPI ISL 483035|A|Egypt|2020-04-30	Africa|hCoV-19/South Africa/KRISP-K002295/2020|EPI ISL 515672|B.1.1.206|South Africa|2020-07-23	0.0006387740	Africa
Africa|hCoV-19/Egypt/MASRI-011/2020|EPI ISL 482762|B.1|Egypt|2020-05-05	Africa|hCoV-19/South Africa/KRISP-K002295/2020|EPI ISL 515672|B.1.1.206|South Africa|2020-07-23	0.0004034130	Africa
Africa|hCoV-19/Egypt/MASRI-012/2020|EPI ISL 482763|B.1|Egypt|2020-05-05	Africa|hCoV-19/South Africa/KRISP-K002295/2020|EPI ISL 515672|B.1.1.206|South Africa|2020-07-23	0.0003024744	Africa
Africa|hCoV-19/Egypt/MASRI-014/2020|EPI ISL 482765|B.1|Egypt|2020-04-30	Africa|hCoV-19/South Africa/KRISP-K002295/2020|EPI ISL 515672|B.1.1.206|South Africa|2020-07-23	0.0005379509	Africa
Africa|hCoV-19/Egypt/MASRI-015/2020|EPI ISL 482766|B.1.36|Egypt|2020-05-11	Africa|hCoV-19/South Africa/KRISP-K002295/2020|EPI ISL 515672|B.1.1.206|South Africa|2020-07-23	0.0006051377	Africa
Africa|hCoV-19/Egypt/MASRI-016/2020|EPI ISL 482767|B.1|Egypt|2020-05-11	Africa|hCoV-19/South Africa/KRISP-K002295/2020|EPI ISL 515672|B.1.1.206|South Africa|2020-07-23	0.0005383128	Africa
Africa|hCoV-19/Egypt/MASRI-018/2020|EPI ISL 483036|A|Egypt|2020-05-10	Africa|hCoV-19/South Africa/KRISP-K002295/2020|EPI ISL 515672|B.1.1.206|South Africa|2020-07-23	0.0007788254	Africa
Africa|hCoV-19/Egypt/MASRI-020/2020|EPI ISL 483037|B.1|Egypt|2020-05-13	Africa|hCoV-19/South Africa/KRISP-K002295/2020|EPI ISL 515672|B.1.1.206|South Africa|2020-07-23	0.0006113720	Africa
Africa|hCoV-19/Egypt/MASRI-022/2020|EPI ISL 482768|B.1.255|Egypt|2020-05-13	Africa|hCoV-19/South Africa/KRISP-K002295/2020|EPI ISL 515672|B.1.1.206|South Africa|2020-07-23	0.0005387146	Africa
Africa|hCoV-19/Egypt/MASRI-023/2020|EPI ISL 482769|B.1|Egypt|2020-05-11	Africa|hCoV-19/South Africa/KRISP-K002295/2020|EPI ISL 515672|B.1.1.206|South Africa|2020-07-23	0.0003364726	Africa
Africa|hCoV-19/Egypt/MASRI-024/2020|EPI ISL 482770|B.1|Egypt|2020-05-11	Africa|hCoV-19/South Africa/KRISP-K002295/2020|EPI ISL 515672|B.1.1.206|South Africa|2020-07-23	0.0004033452	Africa
Africa|hCoV-19/Egypt/MASRI-025/2020|EPI ISL 482771|B.1|Egypt|2020-05-10	Africa|hCoV-19/South Africa/KRISP-K002295/2020|EPI ISL 515672|B.1.1.206|South Africa|2020-07-23	0.0005381009	Africa
Africa|hCoV-19/Egypt/MASRI-026/2020|EPI ISL 482772|B.1|Egypt|2020-05-10	Africa|hCoV-19/South Africa/KRISP-K002295/2020|EPI ISL 515672|B.1.1.206|South Africa|2020-07-23	0.0004706769	Africa
Africa|hCoV-19/Egypt/MASRI-027/2020|EPI ISL 482773|B.1.1.123|Egypt|2020-05-08	Africa|hCoV-19/South Africa/KRISP-K002295/2020|EPI ISL 515672|B.1.1.206|South Africa|2020-07-23	0.0002694119	Africa
Africa|hCoV-19/Egypt/MASRI-028/2020|EPI ISL 483038|B.1|Egypt|2020-05-13	Africa|hCoV-19/South Africa/KRISP-K002295/2020|EPI ISL 515672|B.1.1.206|South Africa|2020-07-23	0.0004705995	Africa
Africa|hCoV-19/Egypt/MASRI-029/2020|EPI ISL 482774|B.1|Egypt|2020-05-13	Africa|hCoV-19/South Africa/KRISP-K002295/2020|EPI ISL 515672|B.1.1.206|South Africa|2020-07-23	0.0004033587	Africa
Africa|hCoV-19/Egypt/MASRI-10/2020|EPI ISL 475752|B.1.255|Egypt|2020-05	Africa|hCoV-19/South Africa/KRISP-K002295/2020|EPI ISL 515672|B.1.1.206|South Africa|2020-07-23	0.0005043747	Africa
Africa|hCoV-19/Egypt/MASRI-11/2020|EPI ISL 475753|B.1.36|Egypt|2020-05	Africa|hCoV-19/South Africa/KRISP-K002295/2020|EPI ISL 515672|B.1.1.206|South Africa|2020-07-23	0.0006387630	Africa
Africa|hCoV-19/Egypt/MASRI-14/2020|EPI ISL 475749|B.1|Egypt|2020-05	Africa|hCoV-19/South Africa/KRISP-K002295/2020|EPI ISL 515672|B.1.1.206|South Africa|2020-07-23	0.0003697380	Africa
Africa|hCoV-19/Egypt/MASRI-15/2020|EPI ISL 475750|B.1.1|Egypt|2020-05	Africa|hCoV-19/South Africa/KRISP-K002295/2020|EPI ISL 515672|B.1.1.206|South Africa|2020-07-23	0.0005074370	Africa
Africa|hCoV-19/Egypt/MASRI-2/2020|EPI ISL 475745|B.1|Egypt|2020-05	Africa|hCoV-19/South Africa/KRISP-K002295/2020|EPI ISL 515672|B.1.1.206|South Africa|2020-07-23	0.0004033315	Africa
Africa|hCoV-19/Egypt/MASRI-3/2020|EPI ISL 475746|A|Egypt|2020-05	Africa|hCoV-19/South Africa/KRISP-K002295/2020|EPI ISL 515672|B.1.1.206|South Africa|2020-07-23	0.0006724501	Africa
Africa|hCoV-19/Egypt/MASRI-6/2020|EPI ISL 475747|B.1.255|Egypt|2020-05	Africa|hCoV-19/South Africa/KRISP-K002295/2020|EPI ISL 515672|B.1.1.206|South Africa|2020-07-23	0.0004033316	Africa
Africa|hCoV-19/Egypt/MASRI-9/2020|EPI ISL 475751|B.1.1.1|Egypt|2020-05	Africa|hCoV-19/South Africa/KRISP-K002295/2020|EPI ISL 515672|B.1.1.206|South Africa|2020-07-23	0.0005716228	Africa
Africa|hCoV-19/Egypt/NRC-01/2020|EPI ISL 430820|B.1|Egypt|2020-03-18	Africa|hCoV-19/South Africa/KRISP-K002295/2020|EPI ISL 515672|B.1.1.206|South Africa|2020-07-23	0.0003374535	Africa
Africa|hCoV-19/Egypt/NRC-03/2020|EPI ISL 430819|B.1.246|Egypt|2020-03-18	Africa|hCoV-19/South Africa/KRISP-K002295/2020|EPI ISL 515672|B.1.1.206|South Africa|2020-07-23	0.0003709547	Africa
Africa|hCoV-19/Gabon/ITM-K011/2020|EPI ISL 539573|A|Gabon|2020-03-22	Africa|hCoV-19/South Africa/KRISP-K002295/2020|EPI ISL 515672|B.1.1.206|South Africa|2020-07-23	0.0006051279	Africa
Africa|hCoV-19/Gabon/ITM-K023/2020|EPI ISL 539574|B.1.178|Gabon|2020-03-27	Africa|hCoV-19/South Africa/KRISP-K002295/2020|EPI ISL 515672|B.1.1.206|South Africa|2020-07-23	0.0003697058	Africa
Africa|hCoV-19/Gabon/ITM-K027/2020|EPI ISL 539575|A|Gabon|2020-03-27	Africa|hCoV-19/South Africa/KRISP-K002295/2020|EPI ISL 515672|B.1.1.206|South Africa|2020-07-23	0.0006051136	Africa
Africa|hCoV-19/Gabon/ITM-K028/2020|EPI ISL 539576|B.1.292|Gabon|2020-03-27	Africa|hCoV-19/South Africa/KRISP-K002295/2020|EPI ISL 515672|B.1.1.206|South Africa|2020-07-23	0.0003697132	Africa
Africa|hCoV-19/Gambia/0214/2020|EPI ISL 471158|B.1|Gambia|2020-03-29	Africa|hCoV-19/South Africa/KRISP-K002295/2020|EPI ISL 515672|B.1.1.206|South Africa|2020-07-23	0.0003366525	Africa
Africa|hCoV-19/Gambia/0268/2020|EPI ISL 471159|B.1.1|Gambia|2020-03-21	Africa|hCoV-19/South Africa/KRISP-K002295/2020|EPI ISL 515672|B.1.1.206|South Africa|2020-07-23	0.0002035724	Africa
Africa|hCoV-19/Gambia/0278/2020|EPI ISL 471160|B.1.1|Gambia|2020-03-20	Africa|hCoV-19/South Africa/KRISP-K002295/2020|EPI ISL 515672|B.1.1.206|South Africa|2020-07-23	0.0002038697	Africa
Africa|hCoV-19/Gambia/0528/2020|EPI ISL 471161|B.1.1.293|Gambia|2020-04-30	Africa|hCoV-19/South Africa/KRISP-K002295/2020|EPI ISL 515672|B.1.1.206|South Africa|2020-07-23	0.0002412458	Africa
Africa|hCoV-19/Gambia/0531/2020|EPI ISL 471162|B.1.1.293|Gambia|2020-04-30	Africa|hCoV-19/South Africa/KRISP-K002295/2020|EPI ISL 515672|B.1.1.206|South Africa|2020-07-23	0.0002412625	Africa
Africa|hCoV-19/Gambia/0536/2020|EPI ISL 471163|B.1.1.293|Gambia|2020-04-30	Africa|hCoV-19/South Africa/KRISP-K002295/2020|EPI ISL 515672|B.1.1.206|South Africa|2020-07-23	0.0002352317	Africa
Africa|hCoV-19/Gambia/0547/2020|EPI ISL 471164|B.1.1.293|Gambia|2020-04-30	Africa|hCoV-19/South Africa/KRISP-K002295/2020|EPI ISL 515672|B.1.1.206|South Africa|2020-07-23	0.0002356037	Africa
Africa|hCoV-19/Gambia/0548/2020|EPI ISL 471165|B.1.5|Gambia|2020-04-30	Africa|hCoV-19/South Africa/KRISP-K002295/2020|EPI ISL 515672|B.1.1.206|South Africa|2020-07-23	0.0002086834	Africa
Africa|hCoV-19/Gambia/1090/2020|EPI ISL 471166|B.1.1|Gambia|2020-05-04	Africa|hCoV-19/South Africa/KRISP-K002295/2020|EPI ISL 515672|B.1.1.206|South Africa|2020-07-23	0.0002710271	Africa
Africa|hCoV-19/Gambia/1094/2020|EPI ISL 471167|B.1.1.293|Gambia|2020-05-04	Africa|hCoV-19/South Africa/KRISP-K002295/2020|EPI ISL 515672|B.1.1.206|South Africa|2020-07-23	0.0002352317	Africa
Africa|hCoV-19/Gambia/1251/2020|EPI ISL 471168|B.1.1.293|Gambia|2020-05-07	Africa|hCoV-19/South Africa/KRISP-K002295/2020|EPI ISL 515672|B.1.1.206|South Africa|2020-07-23	0.0002412459	Africa
Africa|hCoV-19/Gambia/1264/2020|EPI ISL 471169|B.1.1|Gambia|2020-05-07	Africa|hCoV-19/South Africa/KRISP-K002295/2020|EPI ISL 515672|B.1.1.206|South Africa|2020-07-23	0.0002032965	Africa
Africa|hCoV-19/Gambia/1271/2020|EPI ISL 471170|B.1.1|Gambia|2020-05-07	Africa|hCoV-19/South Africa/KRISP-K002295/2020|EPI ISL 515672|B.1.1.206|South Africa|2020-07-23	0.0002035585	Africa
Africa|hCoV-19/Gambia/1277/2020|EPI ISL 471171|B.1.1.293|Gambia|2020-05-07	Africa|hCoV-19/South Africa/KRISP-K002295/2020|EPI ISL 515672|B.1.1.206|South Africa|2020-07-23	0.0002352317	Africa
Africa|hCoV-19/Gambia/3668/2020|EPI ISL 560992|B.1.5.12|Gambia|2020-07-30	Africa|hCoV-19/South Africa/KRISP-K002295/2020|EPI ISL 515672|B.1.1.206|South Africa|2020-07-23	0.0005418398	Africa
Africa|hCoV-19/Gambia/3670/2020|EPI ISL 560993|B.1.5.12|Gambia|2020-07-30	Africa|hCoV-19/South Africa/KRISP-K002295/2020|EPI ISL 515672|B.1.1.206|South Africa|2020-07-23	0.0005462789	Africa
Africa|hCoV-19/Gambia/3671/2020|EPI ISL 560994|B.1.1.293|Gambia|2020-07-30	Africa|hCoV-19/South Africa/KRISP-K002295/2020|EPI ISL 515672|B.1.1.206|South Africa|2020-07-23	0.0003047156	Africa
Africa|hCoV-19/Gambia/3673/2020|EPI ISL 560995|B.1.5|Gambia|2020-07-30	Africa|hCoV-19/South Africa/KRISP-K002295/2020|EPI ISL 515672|B.1.1.206|South Africa|2020-07-23	0.0003047733	Africa
Africa|hCoV-19/Gambia/3676/2020|EPI ISL 560996|B.1.5|Gambia|2020-07-30	Africa|hCoV-19/South Africa/KRISP-K002295/2020|EPI ISL 515672|B.1.1.206|South Africa|2020-07-23	0.0003102546	Africa
Africa|hCoV-19/Gambia/3678/2020|EPI ISL 560997|B.1.292|Gambia|2020-07-30	Africa|hCoV-19/South Africa/KRISP-K002295/2020|EPI ISL 515672|B.1.1.206|South Africa|2020-07-23	0.0004033452	Africa
Africa|hCoV-19/Gambia/3679/2020|EPI ISL 560998|B.1.5.12|Gambia|2020-07-30	Africa|hCoV-19/South Africa/KRISP-K002295/2020|EPI ISL 515672|B.1.1.206|South Africa|2020-07-23	0.0004780150	Africa
Africa|hCoV-19/Gambia/3680/2020|EPI ISL 560999|B.1.5|Gambia|2020-07-30	Africa|hCoV-19/South Africa/KRISP-K002295/2020|EPI ISL 515672|B.1.1.206|South Africa|2020-07-23	0.0003103723	Africa
Africa|hCoV-19/Gambia/3683/2020|EPI ISL 561000|B.1.292|Gambia|2020-07-30	Africa|hCoV-19/South Africa/KRISP-K002295/2020|EPI ISL 515672|B.1.1.206|South Africa|2020-07-23	0.0004369660	Africa
Africa|hCoV-19/Gambia/3703/2020|EPI ISL 561001|B.1.5.12|Gambia|2020-07-30	Africa|hCoV-19/South Africa/KRISP-K002295/2020|EPI ISL 515672|B.1.1.206|South Africa|2020-07-23	0.0004705995	Africa
Africa|hCoV-19/Gambia/3717/2020|EPI ISL 561002|B.1.5|Gambia|2020-07-30	Africa|hCoV-19/South Africa/KRISP-K002295/2020|EPI ISL 515672|B.1.1.206|South Africa|2020-07-23	0.0003414126	Africa
Africa|hCoV-19/Gambia/3724/2020|EPI ISL 561003|B.1.5.12|Gambia|2020-07-30	Africa|hCoV-19/South Africa/KRISP-K002295/2020|EPI ISL 515672|B.1.1.206|South Africa|2020-07-23	0.0004705995	Africa
Africa|hCoV-19/Gambia/3725/2020|EPI ISL 561004|B.1.1.293|Gambia|2020-07-30	Africa|hCoV-19/South Africa/KRISP-K002295/2020|EPI ISL 515672|B.1.1.206|South Africa|2020-07-23	0.0003697045	Africa
Africa|hCoV-19/Gambia/3728/2020|EPI ISL 561005|B.1.5|Gambia|2020-07-30	Africa|hCoV-19/South Africa/KRISP-K002295/2020|EPI ISL 515672|B.1.1.206|South Africa|2020-07-23	0.0002815103	Africa
Africa|hCoV-19/Gambia/3729/2020|EPI ISL 561006|B.1.5.12|Gambia|2020-07-30	Africa|hCoV-19/South Africa/KRISP-K002295/2020|EPI ISL 515672|B.1.1.206|South Africa|2020-07-23	0.0004033411	Africa
Africa|hCoV-19/Gambia/3732/2020|EPI ISL 561007|B.1.5|Gambia|2020-07-30	Africa|hCoV-19/South Africa/KRISP-K002295/2020|EPI ISL 515672|B.1.1.206|South Africa|2020-07-23	0.0003416575	Africa
Africa|hCoV-19/Gambia/3735/2020|EPI ISL 561008|B.1.5|Gambia|2020-07-30	Africa|hCoV-19/South Africa/KRISP-K002295/2020|EPI ISL 515672|B.1.1.206|South Africa|2020-07-23	0.0002757571	Africa
Africa|hCoV-19/Gambia/3737/2020|EPI ISL 561009|B.1.1.293|Gambia|2020-07-30	Africa|hCoV-19/South Africa/KRISP-K002295/2020|EPI ISL 515672|B.1.1.206|South Africa|2020-07-23	0.0003698909	Africa
Africa|hCoV-19/Gambia/3741/2020|EPI ISL 561010|B.1.5.12|Gambia|2020-07-30	Africa|hCoV-19/South Africa/KRISP-K002295/2020|EPI ISL 515672|B.1.1.206|South Africa|2020-07-23	0.0004096699	Africa
Africa|hCoV-19/Gambia/3743/2020|EPI ISL 561011|B.1.5.12|Gambia|2020-07-30	Africa|hCoV-19/South Africa/KRISP-K002295/2020|EPI ISL 515672|B.1.1.206|South Africa|2020-07-23	0.0005378697	Africa
Africa|hCoV-19/Gambia/3749/2020|EPI ISL 561012|B.1.5.12|Gambia|2020-07-30	Africa|hCoV-19/South Africa/KRISP-K002295/2020|EPI ISL 515672|B.1.1.206|South Africa|2020-07-23	0.0004705837	Africa
Africa|hCoV-19/Gambia/3761/2020|EPI ISL 561013|B.1.5.12|Gambia|2020-07-30	Africa|hCoV-19/South Africa/KRISP-K002295/2020|EPI ISL 515672|B.1.1.206|South Africa|2020-07-23	0.0004705837	Africa
Africa|hCoV-19/Gambia/3772/2020|EPI ISL 561025|B.1.5|Gambia|2020-07-30	Africa|hCoV-19/South Africa/KRISP-K002295/2020|EPI ISL 515672|B.1.1.206|South Africa|2020-07-23	0.0003136600	Africa
Africa|hCoV-19/Gambia/GC19-015/2020|EPI ISL 428855|B.1.1.8|Gambia|2020-03-17	Africa|hCoV-19/South Africa/KRISP-K002295/2020|EPI ISL 515672|B.1.1.206|South Africa|2020-07-23	0.0002352215	Africa
Africa|hCoV-19/Gambia/GC19-026/2020|EPI ISL 428856|B.6|Gambia|2020-03-21	Africa|hCoV-19/South Africa/KRISP-K002295/2020|EPI ISL 515672|B.1.1.206|South Africa|2020-07-23	0.0005714826	Africa
Africa|hCoV-19/Gambia/GC19-029/2020|EPI ISL 428857|B.1|Gambia|2020-04-20	Africa|hCoV-19/South Africa/KRISP-K002295/2020|EPI ISL 515672|B.1.1.206|South Africa|2020-07-23	0.0003697293	Africa
Africa|hCoV-19/Gambia/GC19-0479/2020|EPI ISL 561015|B.1.1.293|Gambia|2020-04-29	Africa|hCoV-19/South Africa/KRISP-K002295/2020|EPI ISL 515672|B.1.1.206|South Africa|2020-07-23	0.0002458797	Africa
Africa|hCoV-19/Gambia/GC19-0544/2020|EPI ISL 561016|B.1.5|Gambia|2020-05-01	Africa|hCoV-19/South Africa/KRISP-K002295/2020|EPI ISL 515672|B.1.1.206|South Africa|2020-07-23	0.0001748581	Africa
Africa|hCoV-19/Gambia/GC19-1385/2020|EPI ISL 561018|B.1.5|Gambia|2020-05-12	Africa|hCoV-19/South Africa/KRISP-K002295/2020|EPI ISL 515672|B.1.1.206|South Africa|2020-07-23	0.0001767678	Africa
Africa|hCoV-19/Gambia/GC19-1503/2020|EPI ISL 561021|B.1.1|Gambia|2020-05-14	Africa|hCoV-19/South Africa/KRISP-K002295/2020|EPI ISL 515672|B.1.1.206|South Africa|2020-07-23	0.0003024524	Africa
Africa|hCoV-19/Gambia/GC19-1527/2020|EPI ISL 561022|B.1.1.293|Gambia|2020-05-16	Africa|hCoV-19/South Africa/KRISP-K002295/2020|EPI ISL 515672|B.1.1.206|South Africa|2020-07-23	0.0002352554	Africa
Africa|hCoV-19/Gambia/GC19-1533/2020|EPI ISL 561023|B.1.1.264|Gambia|2020-05-16	Africa|hCoV-19/South Africa/KRISP-K002295/2020|EPI ISL 515672|B.1.1.206|South Africa|2020-07-23	0.0002437657	Africa
Africa|hCoV-19/Gambia/GC19-1572/2020|EPI ISL 561014|B.1.1|Gambia|2020-05-20	Africa|hCoV-19/South Africa/KRISP-K002295/2020|EPI ISL 515672|B.1.1.206|South Africa|2020-07-23	0.0002091854	Africa
Africa|hCoV-19/Gambia/GC19-1575/2020|EPI ISL 561026|B.1.1|Gambia|2020-05-20	Africa|hCoV-19/South Africa/KRISP-K002295/2020|EPI ISL 515672|B.1.1.206|South Africa|2020-07-23	0.0002776186	Africa
Africa|hCoV-19/Gambia/GC19-1606/2020|EPI ISL 561027|B.1.1|Gambia|2020-05-20	Africa|hCoV-19/South Africa/KRISP-K002295/2020|EPI ISL 515672|B.1.1.206|South Africa|2020-07-23	0.0002437737	Africa
Africa|hCoV-19/Gambia/GC19-1706/2020|EPI ISL 561028|B.1.5|Gambia|2020-05-22	Africa|hCoV-19/South Africa/KRISP-K002295/2020|EPI ISL 515672|B.1.1.206|South Africa|2020-07-23	0.0001749556	Africa
Africa|hCoV-19/Gambia/GC19-1814/2020|EPI ISL 561032|B.1.5|Gambia|2020-05-28	Africa|hCoV-19/South Africa/KRISP-K002295/2020|EPI ISL 515672|B.1.1.206|South Africa|2020-07-23	0.0001767051	Africa
Africa|hCoV-19/Gambia/GC19-1818/2020|EPI ISL 561034|B.1.1|Gambia|2020-05-28	Africa|hCoV-19/South Africa/KRISP-K002295/2020|EPI ISL 515672|B.1.1.206|South Africa|2020-07-23	0.0003024726	Africa
Africa|hCoV-19/Gambia/GC19-1983/2020|EPI ISL 561038|B.1.1|Gambia|2020-06-07	Africa|hCoV-19/South Africa/KRISP-K002295/2020|EPI ISL 515672|B.1.1.206|South Africa|2020-07-23	0.0003024631	Africa
Africa|hCoV-19/Gambia/GC19-2197/2020|EPI ISL 561040|B.1.292|Gambia|2020-06-26	Africa|hCoV-19/South Africa/KRISP-K002295/2020|EPI ISL 515672|B.1.1.206|South Africa|2020-07-23	0.0004066110	Africa
Africa|hCoV-19/Gambia/GC19-2427/2020|EPI ISL 561105|B.1.1.293|Gambia|2020-07-21	Africa|hCoV-19/South Africa/KRISP-K002295/2020|EPI ISL 515672|B.1.1.206|South Africa|2020-07-23	0.0003361447	Africa
Africa|hCoV-19/Gambia/GC19-2443/2020|EPI ISL 561106|B.1.5|Gambia|2020-07-21	Africa|hCoV-19/South Africa/KRISP-K002295/2020|EPI ISL 515672|B.1.1.206|South Africa|2020-07-23	0.0002475005	Africa
Africa|hCoV-19/Gambia/GC19-2450/2020|EPI ISL 561107|B.1.5.12|Gambia|2020-07-21	Africa|hCoV-19/South Africa/KRISP-K002295/2020|EPI ISL 515672|B.1.1.206|South Africa|2020-07-23	0.0004706058	Africa
Africa|hCoV-19/Gambia/GC19-2459/2020|EPI ISL 561108|B.1.1.293|Gambia|2020-07-21	Africa|hCoV-19/South Africa/KRISP-K002295/2020|EPI ISL 515672|B.1.1.206|South Africa|2020-07-23	0.0003049500	Africa
Africa|hCoV-19/Gambia/GC19-2469/2020|EPI ISL 561109|B.1.5|Gambia|2020-07-21	Africa|hCoV-19/South Africa/KRISP-K002295/2020|EPI ISL 515672|B.1.1.206|South Africa|2020-07-23	0.0002757857	Africa
Africa|hCoV-19/Gambia/GC19-2473/2020|EPI ISL 561110|B.1.5.12|Gambia|2020-07-21	Africa|hCoV-19/South Africa/KRISP-K002295/2020|EPI ISL 515672|B.1.1.206|South Africa|2020-07-23	0.0005042527	Africa
Africa|hCoV-19/Gambia/GC19-2498/2020|EPI ISL 561111|B.1.292|Gambia|2020-07-21	Africa|hCoV-19/South Africa/KRISP-K002295/2020|EPI ISL 515672|B.1.1.206|South Africa|2020-07-23	0.0004369514	Africa
Africa|hCoV-19/Gambia/GC19-2525/2020|EPI ISL 561113|B.1.1.293|Gambia|2020-07-21	Africa|hCoV-19/South Africa/KRISP-K002295/2020|EPI ISL 515672|B.1.1.206|South Africa|2020-07-23	0.0003024601	Africa
Africa|hCoV-19/Gambia/GC19-2526/2020|EPI ISL 561114|B.1.5.12|Gambia|2020-07-21	Africa|hCoV-19/South Africa/KRISP-K002295/2020|EPI ISL 515672|B.1.1.206|South Africa|2020-07-23	0.0005042628	Africa
Africa|hCoV-19/Gambia/GC19-2629/2020|EPI ISL 561123|B.1.5.12|Gambia|2020-07-21	Africa|hCoV-19/South Africa/KRISP-K002295/2020|EPI ISL 515672|B.1.1.206|South Africa|2020-07-23	0.0004744327	Africa
Africa|hCoV-19/Gambia/GC19-2632/2020|EPI ISL 561124|B.1.5.12|Gambia|2020-07-21	Africa|hCoV-19/South Africa/KRISP-K002295/2020|EPI ISL 515672|B.1.1.206|South Africa|2020-07-23	0.0004740793	Africa
Africa|hCoV-19/Gambia/GC19-2638/2020|EPI ISL 561126|B.1.5.12|Gambia|2020-07-21	Africa|hCoV-19/South Africa/KRISP-K002295/2020|EPI ISL 515672|B.1.1.206|South Africa|2020-07-23	0.0004163201	Africa
Africa|hCoV-19/Gambia/GC19-2652/2020|EPI ISL 561128|B.1.5.12|Gambia|2020-07-21	Africa|hCoV-19/South Africa/KRISP-K002295/2020|EPI ISL 515672|B.1.1.206|South Africa|2020-07-23	0.0003699045	Africa
Africa|hCoV-19/Gambia/GC19-2654/2020|EPI ISL 561130|B.1.292|Gambia|2020-07-21	Africa|hCoV-19/South Africa/KRISP-K002295/2020|EPI ISL 515672|B.1.1.206|South Africa|2020-07-23	0.0004706200	Africa
Africa|hCoV-19/Gambia/GC19-2663/2020|EPI ISL 561133|B.1.1.293|Gambia|2020-07-21	Africa|hCoV-19/South Africa/KRISP-K002295/2020|EPI ISL 515672|B.1.1.206|South Africa|2020-07-23	0.0003360736	Africa
Africa|hCoV-19/Gambia/GC19-2707/2020|EPI ISL 561134|B.1.1.293|Gambia|2020-07-21	Africa|hCoV-19/South Africa/KRISP-K002295/2020|EPI ISL 515672|B.1.1.206|South Africa|2020-07-23	0.0003724542	Africa
Africa|hCoV-19/Gambia/GC19-2711/2020|EPI ISL 561135|B.1.5.12|Gambia|2020-07-21	Africa|hCoV-19/South Africa/KRISP-K002295/2020|EPI ISL 515672|B.1.1.206|South Africa|2020-07-23	0.0004369427	Africa
Africa|hCoV-19/Gambia/GC19-2730/2020|EPI ISL 561136|B.1.5.12|Gambia|2020-07-21	Africa|hCoV-19/South Africa/KRISP-K002295/2020|EPI ISL 515672|B.1.1.206|South Africa|2020-07-23	0.0005757512	Africa
Africa|hCoV-19/Gambia/GC19-2731/2020|EPI ISL 561137|B.1.1.293|Gambia|2020-07-21	Africa|hCoV-19/South Africa/KRISP-K002295/2020|EPI ISL 515672|B.1.1.206|South Africa|2020-07-23	0.0003024804	Africa
Africa|hCoV-19/Gambia/GC19-2828/2020|EPI ISL 561150|B.1.361|Gambia|2020-07-24	Africa|hCoV-19/South Africa/KRISP-K002295/2020|EPI ISL 515672|B.1.1.206|South Africa|2020-07-23	0.0004369998	Africa
Africa|hCoV-19/Gambia/GC19-2842/2020|EPI ISL 561151|B.1.1|Gambia|2020-07-24	Africa|hCoV-19/South Africa/KRISP-K002295/2020|EPI ISL 515672|B.1.1.206|South Africa|2020-07-23	0.0003697169	Africa
Africa|hCoV-19/Gambia/GC19-2898/2020|EPI ISL 561153|B.1.5.12|Gambia|2020-07-24	Africa|hCoV-19/South Africa/KRISP-K002295/2020|EPI ISL 515672|B.1.1.206|South Africa|2020-07-23	0.0004369720	Africa
Africa|hCoV-19/Gambia/GC19-2904/2020|EPI ISL 561154|B.1.1|Gambia|2020-07-24	Africa|hCoV-19/South Africa/KRISP-K002295/2020|EPI ISL 515672|B.1.1.206|South Africa|2020-07-23	0.0003697045	Africa
Africa|hCoV-19/Gambia/GC19-2947/2020|EPI ISL 561155|B.1.5.12|Gambia|2020-07-24	Africa|hCoV-19/South Africa/KRISP-K002295/2020|EPI ISL 515672|B.1.1.206|South Africa|2020-07-23	0.0004705837	Africa
Africa|hCoV-19/Gambia/GC19-2973/2020|EPI ISL 561156|B.1.1.293|Gambia|2020-07-24	Africa|hCoV-19/South Africa/KRISP-K002295/2020|EPI ISL 515672|B.1.1.206|South Africa|2020-07-23	0.0002688417	Africa
Africa|hCoV-19/Gambia/GC19-2977/2020|EPI ISL 561157|B.1.1.293|Gambia|2020-07-24	Africa|hCoV-19/South Africa/KRISP-K002295/2020|EPI ISL 515672|B.1.1.206|South Africa|2020-07-23	0.0002688507	Africa
Africa|hCoV-19/Gambia/GC19-2985/2020|EPI ISL 561158|B.1.5.12|Gambia|2020-07-24	Africa|hCoV-19/South Africa/KRISP-K002295/2020|EPI ISL 515672|B.1.1.206|South Africa|2020-07-23	0.0003697058	Africa
Africa|hCoV-19/Gambia/GC19-2991/2020|EPI ISL 561159|B.1.1|Gambia|2020-07-24	Africa|hCoV-19/South Africa/KRISP-K002295/2020|EPI ISL 515672|B.1.1.206|South Africa|2020-07-23	0.0003361334	Africa
Africa|hCoV-19/Gambia/GC19-3064/2020|EPI ISL 561160|B.1.1|Gambia|2020-07-25	Africa|hCoV-19/South Africa/KRISP-K002295/2020|EPI ISL 515672|B.1.1.206|South Africa|2020-07-23	0.0003697293	Africa
Africa|hCoV-19/Gambia/GC19-3065/2020|EPI ISL 561161|B.1.5.12|Gambia|2020-07-25	Africa|hCoV-19/South Africa/KRISP-K002295/2020|EPI ISL 515672|B.1.1.206|South Africa|2020-07-23	0.0005128190	Africa
Africa|hCoV-19/Gambia/GC19-3081/2020|EPI ISL 561162|B.1.1|Gambia|2020-07-25	Africa|hCoV-19/South Africa/KRISP-K002295/2020|EPI ISL 515672|B.1.1.206|South Africa|2020-07-23	0.0003697168	Africa
Africa|hCoV-19/Gambia/GC19-3085/2020|EPI ISL 561163|B.1.1.293|Gambia|2020-07-25	Africa|hCoV-19/South Africa/KRISP-K002295/2020|EPI ISL 515672|B.1.1.206|South Africa|2020-07-23	0.0003047496	Africa
Africa|hCoV-19/Gambia/GC19-3087/2020|EPI ISL 561041|B.1.292|Gambia|2020-07-25	Africa|hCoV-19/South Africa/KRISP-K002295/2020|EPI ISL 515672|B.1.1.206|South Africa|2020-07-23	0.0004705725	Africa
Africa|hCoV-19/Gambia/GC19-3099/2020|EPI ISL 561164|B.1.1.242|Gambia|2020-07-25	Africa|hCoV-19/South Africa/KRISP-K002295/2020|EPI ISL 515672|B.1.1.206|South Africa|2020-07-23	0.0003360782	Africa
Africa|hCoV-19/Gambia/GC19-3110/2020|EPI ISL 561165|B.1.1.293|Gambia|2020-07-25	Africa|hCoV-19/South Africa/KRISP-K002295/2020|EPI ISL 515672|B.1.1.206|South Africa|2020-07-23	0.0003024631	Africa
Africa|hCoV-19/Gambia/GC19-3112/2020|EPI ISL 561166|B.1|Gambia|2020-07-25	Africa|hCoV-19/South Africa/KRISP-K002295/2020|EPI ISL 515672|B.1.1.206|South Africa|2020-07-23	0.0005378390	Africa
Africa|hCoV-19/Gambia/GC19-3113/2020|EPI ISL 561167|B.1.1.293|Gambia|2020-07-25	Africa|hCoV-19/South Africa/KRISP-K002295/2020|EPI ISL 515672|B.1.1.206|South Africa|2020-07-23	0.0002688417	Africa
Africa|hCoV-19/Gambia/GC19-3114/2020|EPI ISL 561168|B.1.1|Gambia|2020-07-25	Africa|hCoV-19/South Africa/KRISP-K002295/2020|EPI ISL 515672|B.1.1.206|South Africa|2020-07-23	0.0003697045	Africa
Africa|hCoV-19/Gambia/GC19-3135/2020|EPI ISL 561169|B.1.5.12|Gambia|2020-07-27	Africa|hCoV-19/South Africa/KRISP-K002295/2020|EPI ISL 515672|B.1.1.206|South Africa|2020-07-23	0.0003724592	Africa
Africa|hCoV-19/Gambia/GC19-3140/2020|EPI ISL 561042|B.1.5.12|Gambia|2020-07-27	Africa|hCoV-19/South Africa/KRISP-K002295/2020|EPI ISL 515672|B.1.1.206|South Africa|2020-07-23	0.0005379038	Africa
Africa|hCoV-19/Gambia/GC19-3145/2020|EPI ISL 561170|B.1.1|Gambia|2020-07-27	Africa|hCoV-19/South Africa/KRISP-K002295/2020|EPI ISL 515672|B.1.1.206|South Africa|2020-07-23	0.0003697169	Africa
Africa|hCoV-19/Gambia/GC19-3146/2020|EPI ISL 561171|B.1.5.12|Gambia|2020-07-27	Africa|hCoV-19/South Africa/KRISP-K002295/2020|EPI ISL 515672|B.1.1.206|South Africa|2020-07-23	0.0003725766	Africa
Africa|hCoV-19/Gambia/GC19-3165/2020|EPI ISL 561043|B.1.1.293|Gambia|2020-07-27	Africa|hCoV-19/South Africa/KRISP-K002295/2020|EPI ISL 515672|B.1.1.206|South Africa|2020-07-23	0.0002688416	Africa
Africa|hCoV-19/Gambia/GC19-3166/2020|EPI ISL 561044|B.1.5.12|Gambia|2020-07-27	Africa|hCoV-19/South Africa/KRISP-K002295/2020|EPI ISL 515672|B.1.1.206|South Africa|2020-07-23	0.0003724466	Africa
Africa|hCoV-19/Gambia/GC19-3189/2020|EPI ISL 561045|B.1.5|Gambia|2020-07-27	Africa|hCoV-19/South Africa/KRISP-K002295/2020|EPI ISL 515672|B.1.1.206|South Africa|2020-07-23	0.0002735192	Africa
Africa|hCoV-19/Gambia/GC19-3192/2020|EPI ISL 561046|B.1.5|Gambia|2020-07-27	Africa|hCoV-19/South Africa/KRISP-K002295/2020|EPI ISL 515672|B.1.1.206|South Africa|2020-07-23	0.0002370338	Africa
Africa|hCoV-19/Gambia/GC19-3193/2020|EPI ISL 561047|B.1.5.12|Gambia|2020-07-27	Africa|hCoV-19/South Africa/KRISP-K002295/2020|EPI ISL 515672|B.1.1.206|South Africa|2020-07-23	0.0003724340	Africa
Africa|hCoV-19/Gambia/GC19-3208/2020|EPI ISL 561048|B.1.5.12|Gambia|2020-07-27	Africa|hCoV-19/South Africa/KRISP-K002295/2020|EPI ISL 515672|B.1.1.206|South Africa|2020-07-23	0.0004402417	Africa
Africa|hCoV-19/Gambia/GC19-3209/2020|EPI ISL 561049|B.1.5.12|Gambia|2020-07-27	Africa|hCoV-19/South Africa/KRISP-K002295/2020|EPI ISL 515672|B.1.1.206|South Africa|2020-07-23	0.0003386154	Africa
Africa|hCoV-19/Gambia/GC19-3210/2020|EPI ISL 561050|B.1.5.12|Gambia|2020-07-27	Africa|hCoV-19/South Africa/KRISP-K002295/2020|EPI ISL 515672|B.1.1.206|South Africa|2020-07-23	0.0003122270	Africa
Africa|hCoV-19/Gambia/GC19-3214/2020|EPI ISL 561051|B.1.1.293|Gambia|2020-07-27	Africa|hCoV-19/South Africa/KRISP-K002295/2020|EPI ISL 515672|B.1.1.206|South Africa|2020-07-23	0.0002708829	Africa
Africa|hCoV-19/Gambia/GC19-3219/2020|EPI ISL 561052|B.1.5.12|Gambia|2020-07-27	Africa|hCoV-19/South Africa/KRISP-K002295/2020|EPI ISL 515672|B.1.1.206|South Africa|2020-07-23	0.0003697554	Africa
Africa|hCoV-19/Gambia/GC19-3246/2020|EPI ISL 561053|B.1.5.12|Gambia|2020-07-27	Africa|hCoV-19/South Africa/KRISP-K002295/2020|EPI ISL 515672|B.1.1.206|South Africa|2020-07-23	0.0003724793	Africa
Africa|hCoV-19/Gambia/GC19-3255/2020|EPI ISL 561054|B.1.177|Gambia|2020-07-27	Africa|hCoV-19/South Africa/KRISP-K002295/2020|EPI ISL 515672|B.1.1.206|South Africa|2020-07-23	0.0002031637	Africa
Africa|hCoV-19/Gambia/GC19-3266/2020|EPI ISL 561055|B.1.5|Gambia|2020-07-27	Africa|hCoV-19/South Africa/KRISP-K002295/2020|EPI ISL 515672|B.1.1.206|South Africa|2020-07-23	0.0001692824	Africa
Africa|hCoV-19/Gambia/GC19-3267/2020|EPI ISL 561056|B.1.5.12|Gambia|2020-07-27	Africa|hCoV-19/South Africa/KRISP-K002295/2020|EPI ISL 515672|B.1.1.206|South Africa|2020-07-23	0.0003047507	Africa
Africa|hCoV-19/Gambia/GC19-3278/2020|EPI ISL 561058|B.1.5.12|Gambia|2020-07-27	Africa|hCoV-19/South Africa/KRISP-K002295/2020|EPI ISL 515672|B.1.1.206|South Africa|2020-07-23	0.0003385729	Africa
Africa|hCoV-19/Gambia/GC19-3301/2020|EPI ISL 561059|B.1.5.12|Gambia|2020-07-27	Africa|hCoV-19/South Africa/KRISP-K002295/2020|EPI ISL 515672|B.1.1.206|South Africa|2020-07-23	0.0003386073	Africa
Africa|hCoV-19/Gambia/GC19-3317/2020|EPI ISL 561060|B.1.5|Gambia|2020-07-27	Africa|hCoV-19/South Africa/KRISP-K002295/2020|EPI ISL 515672|B.1.1.206|South Africa|2020-07-23	0.0002353084	Africa
Africa|hCoV-19/Gambia/GC19-3323/2020|EPI ISL 561061|B.1.5|Gambia|2020-07-27	Africa|hCoV-19/South Africa/KRISP-K002295/2020|EPI ISL 515672|B.1.1.206|South Africa|2020-07-23	0.0002031726	Africa
Africa|hCoV-19/Gambia/GC19-3358/2020|EPI ISL 561062|B.1.1.293|Gambia|2020-07-27	Africa|hCoV-19/South Africa/KRISP-K002295/2020|EPI ISL 515672|B.1.1.206|South Africa|2020-07-23	0.0003697044	Africa
Africa|hCoV-19/Gambia/GC19-3365/2020|EPI ISL 561063|B.1.5.12|Gambia|2020-07-27	Africa|hCoV-19/South Africa/KRISP-K002295/2020|EPI ISL 515672|B.1.1.206|South Africa|2020-07-23	0.0004063453	Africa
Africa|hCoV-19/Gambia/GC19-3373/2020|EPI ISL 561064|B.1.5|Gambia|2020-07-27	Africa|hCoV-19/South Africa/KRISP-K002295/2020|EPI ISL 515672|B.1.1.206|South Africa|2020-07-23	0.0002708932	Africa
Africa|hCoV-19/Gambia/GC19-3374/2020|EPI ISL 561065|B.1.5.12|Gambia|2020-07-27	Africa|hCoV-19/South Africa/KRISP-K002295/2020|EPI ISL 515672|B.1.1.206|South Africa|2020-07-23	0.0003724466	Africa
Africa|hCoV-19/Gambia/GC19-3375/2020|EPI ISL 561066|B.1.5.12|Gambia|2020-07-27	Africa|hCoV-19/South Africa/KRISP-K002295/2020|EPI ISL 515672|B.1.1.206|South Africa|2020-07-23	0.0003385729	Africa
Africa|hCoV-19/Gambia/GC19-3380/2020|EPI ISL 561067|B.1.5.12|Gambia|2020-07-27	Africa|hCoV-19/South Africa/KRISP-K002295/2020|EPI ISL 515672|B.1.1.206|South Africa|2020-07-23	0.0003724719	Africa
Africa|hCoV-19/Gambia/GC19-3381/2020|EPI ISL 561068|B.1.5.12|Gambia|2020-07-27	Africa|hCoV-19/South Africa/KRISP-K002295/2020|EPI ISL 515672|B.1.1.206|South Africa|2020-07-23	0.0005378569	Africa
Africa|hCoV-19/Gambia/GC19-3396/2020|EPI ISL 561069|B.1.5.12|Gambia|2020-07-27	Africa|hCoV-19/South Africa/KRISP-K002295/2020|EPI ISL 515672|B.1.1.206|South Africa|2020-07-23	0.0005042308	Africa
Africa|hCoV-19/Gambia/GC19-3398/2020|EPI ISL 561070|B.1.1.242|Gambia|2020-07-27	Africa|hCoV-19/South Africa/KRISP-K002295/2020|EPI ISL 515672|B.1.1.206|South Africa|2020-07-23	0.0004369324	Africa
Africa|hCoV-19/Gambia/GC19-3399/2020|EPI ISL 561172|B.1.5|Gambia|2020-07-27	Africa|hCoV-19/South Africa/KRISP-K002295/2020|EPI ISL 515672|B.1.1.206|South Africa|2020-07-23	0.0002689076	Africa
Africa|hCoV-19/Gambia/GC19-3400/2020|EPI ISL 561173|B.1.5|Gambia|2020-07-27	Africa|hCoV-19/South Africa/KRISP-K002295/2020|EPI ISL 515672|B.1.1.206|South Africa|2020-07-23	0.0003361300	Africa
Africa|hCoV-19/Gambia/GC19-3407/2020|EPI ISL 561174|B.1.1.242|Gambia|2020-07-27	Africa|hCoV-19/South Africa/KRISP-K002295/2020|EPI ISL 515672|B.1.1.206|South Africa|2020-07-23	0.0003025049	Africa
Africa|hCoV-19/Gambia/GC19-3411/2020|EPI ISL 561175|B.1.5.12|Gambia|2020-07-27	Africa|hCoV-19/South Africa/KRISP-K002295/2020|EPI ISL 515672|B.1.1.206|South Africa|2020-07-23	0.0004439136	Africa
Africa|hCoV-19/Gambia/GC19-3418/2020|EPI ISL 561176|B.1.1.242|Gambia|2020-07-27	Africa|hCoV-19/South Africa/KRISP-K002295/2020|EPI ISL 515672|B.1.1.206|South Africa|2020-07-23	0.0003697220	Africa
Africa|hCoV-19/Gambia/GC19-3429/2020|EPI ISL 561178|B.1.5.12|Gambia|2020-07-27	Africa|hCoV-19/South Africa/KRISP-K002295/2020|EPI ISL 515672|B.1.1.206|South Africa|2020-07-23	0.0003697058	Africa
Africa|hCoV-19/Gambia/GC19-3432/2020|EPI ISL 561179|B.1.5.12|Gambia|2020-07-27	Africa|hCoV-19/South Africa/KRISP-K002295/2020|EPI ISL 515672|B.1.1.206|South Africa|2020-07-23	0.0005419166	Africa
Africa|hCoV-19/Gambia/GC19-3438/2020|EPI ISL 561180|B.1.5.12|Gambia|2020-07-27	Africa|hCoV-19/South Africa/KRISP-K002295/2020|EPI ISL 515672|B.1.1.206|South Africa|2020-07-23	0.0005042595	Africa
Africa|hCoV-19/Gambia/GC19-3445/2020|EPI ISL 561181|B.1.5.12|Gambia|2020-07-27	Africa|hCoV-19/South Africa/KRISP-K002295/2020|EPI ISL 515672|B.1.1.206|South Africa|2020-07-23	0.0005714846	Africa
Africa|hCoV-19/Gambia/GC19-3448/2020|EPI ISL 561183|B.1.5|Gambia|2020-07-27	Africa|hCoV-19/South Africa/KRISP-K002295/2020|EPI ISL 515672|B.1.1.206|South Africa|2020-07-23	0.0003076913	Africa
Africa|hCoV-19/Gambia/GC19-3497/2020|EPI ISL 561184|B.1.5.12|Gambia|2020-07-27	Africa|hCoV-19/South Africa/KRISP-K002295/2020|EPI ISL 515672|B.1.1.206|South Africa|2020-07-23	0.0005041969	Africa
Africa|hCoV-19/Gambia/GC19-3503/2020|EPI ISL 561186|B.1.5.12|Gambia|2020-07-27	Africa|hCoV-19/South Africa/KRISP-K002295/2020|EPI ISL 515672|B.1.1.206|South Africa|2020-07-23	0.0004096741	Africa
Africa|hCoV-19/Gambia/GC19-3504/2020|EPI ISL 561187|B.1.5.12|Gambia|2020-07-27	Africa|hCoV-19/South Africa/KRISP-K002295/2020|EPI ISL 515672|B.1.1.206|South Africa|2020-07-23	0.0004740953	Africa
Africa|hCoV-19/Gambia/GC19-3505/2020|EPI ISL 561188|B.1.5.12|Gambia|2020-07-27	Africa|hCoV-19/South Africa/KRISP-K002295/2020|EPI ISL 515672|B.1.1.206|South Africa|2020-07-23	0.0004369779	Africa
Africa|hCoV-19/Gambia/GC19-3529/2020|EPI ISL 561191|B.1.5.12|Gambia|2020-07-27	Africa|hCoV-19/South Africa/KRISP-K002295/2020|EPI ISL 515672|B.1.1.206|South Africa|2020-07-23	0.0005042427	Africa
Africa|hCoV-19/Gambia/GC19-3530/2020|EPI ISL 561192|B.1.5.12|Gambia|2020-07-27	Africa|hCoV-19/South Africa/KRISP-K002295/2020|EPI ISL 515672|B.1.1.206|South Africa|2020-07-23	0.0003792119	Africa
Africa|hCoV-19/Gambia/GC19-3533/2020|EPI ISL 561193|B.1.1.293|Gambia|2020-07-27	Africa|hCoV-19/South Africa/KRISP-K002295/2020|EPI ISL 515672|B.1.1.206|South Africa|2020-07-23	0.0003024906	Africa
Africa|hCoV-19/Gambia/GC19-3535/2020|EPI ISL 561194|B.1.1.242|Gambia|2020-07-27	Africa|hCoV-19/South Africa/KRISP-K002295/2020|EPI ISL 515672|B.1.1.206|South Africa|2020-07-23	0.0003697095	Africa
Africa|hCoV-19/Gambia/GC19-3550/2020|EPI ISL 561195|B.1.5.12|Gambia|2020-07-27	Africa|hCoV-19/South Africa/KRISP-K002295/2020|EPI ISL 515672|B.1.1.206|South Africa|2020-07-23	0.0004706106	Africa
Africa|hCoV-19/Gambia/GC19-3565/2020|EPI ISL 561196|B.1.5.12|Gambia|2020-07-27	Africa|hCoV-19/South Africa/KRISP-K002295/2020|EPI ISL 515672|B.1.1.206|South Africa|2020-07-23	0.0004033236	Africa
Africa|hCoV-19/Gambia/GC19-3578/2020|EPI ISL 561197|B.1.5.12|Gambia|2020-07-27	Africa|hCoV-19/South Africa/KRISP-K002295/2020|EPI ISL 515672|B.1.1.206|South Africa|2020-07-23	0.0004371483	Africa
Africa|hCoV-19/Gambia/GC19-3629/2020|EPI ISL 561199|B.1.5.12|Gambia|2020-07-27	Africa|hCoV-19/South Africa/KRISP-K002295/2020|EPI ISL 515672|B.1.1.206|South Africa|2020-07-23	0.0005378805	Africa
Africa|hCoV-19/Gambia/GC19-3656/2020|EPI ISL 561201|B.1.5.12|Gambia|2020-07-27	Africa|hCoV-19/South Africa/KRISP-K002295/2020|EPI ISL 515672|B.1.1.206|South Africa|2020-07-23	0.0004369867	Africa
Africa|hCoV-19/Gambia/GC19-3659/2020|EPI ISL 561202|B.1.1|Gambia|2020-07-27	Africa|hCoV-19/South Africa/KRISP-K002295/2020|EPI ISL 515672|B.1.1.206|South Africa|2020-07-23	0.0003361254	Africa
Africa|hCoV-19/Gambia/GC19-3666/2020|EPI ISL 561204|B.1.5.12|Gambia|2020-07-27	Africa|hCoV-19/South Africa/KRISP-K002295/2020|EPI ISL 515672|B.1.1.206|South Africa|2020-07-23	0.0005083483	Africa
Africa|hCoV-19/Gambia/GC19-3769/2020|EPI ISL 561072|B.1.292|Gambia|2020-07-27	Africa|hCoV-19/South Africa/KRISP-K002295/2020|EPI ISL 515672|B.1.1.206|South Africa|2020-07-23	0.0004438014	Africa
Africa|hCoV-19/Gambia/GC19-3773/2020|EPI ISL 561073|B.1.5.12|Gambia|2020-07-27	Africa|hCoV-19/South Africa/KRISP-K002295/2020|EPI ISL 515672|B.1.1.206|South Africa|2020-07-23	0.0005042307	Africa
Africa|hCoV-19/Gambia/GC19-3774/2020|EPI ISL 561074|B.1.5.12|Gambia|2020-07-27	Africa|hCoV-19/South Africa/KRISP-K002295/2020|EPI ISL 515672|B.1.1.206|South Africa|2020-07-23	0.0004706059	Africa
Africa|hCoV-19/Gambia/GC19-3794/2020|EPI ISL 561078|B.1.5.12|Gambia|2020-07-27	Africa|hCoV-19/South Africa/KRISP-K002295/2020|EPI ISL 515672|B.1.1.206|South Africa|2020-07-23	0.0004779630	Africa
Africa|hCoV-19/Gambia/GC19-3796/2020|EPI ISL 561079|B.1.5.12|Gambia|2020-07-27	Africa|hCoV-19/South Africa/KRISP-K002295/2020|EPI ISL 515672|B.1.1.206|South Africa|2020-07-23	0.0005042069	Africa
Africa|hCoV-19/Gambia/GC19-3798/2020|EPI ISL 561080|B.1.1.242|Gambia|2020-07-27	Africa|hCoV-19/South Africa/KRISP-K002295/2020|EPI ISL 515672|B.1.1.206|South Africa|2020-07-23	0.0004072514	Africa
Africa|hCoV-19/Gambia/GC19-3799/2020|EPI ISL 561081|B.1.1.242|Gambia|2020-07-27	Africa|hCoV-19/South Africa/KRISP-K002295/2020|EPI ISL 515672|B.1.1.206|South Africa|2020-07-23	0.0004032966	Africa
Africa|hCoV-19/Gambia/GC19-3802/2020|EPI ISL 561082|B.1.5.12|Gambia|2020-07-27	Africa|hCoV-19/South Africa/KRISP-K002295/2020|EPI ISL 515672|B.1.1.206|South Africa|2020-07-23	0.0005378497	Africa
Africa|hCoV-19/Gambia/GC19-3805/2020|EPI ISL 561083|B.1.5.12|Gambia|2020-07-27	Africa|hCoV-19/South Africa/KRISP-K002295/2020|EPI ISL 515672|B.1.1.206|South Africa|2020-07-23	0.0005042189	Africa
Africa|hCoV-19/Gambia/GC19-3806/2020|EPI ISL 561084|B.1.1.293|Gambia|2020-07-27	Africa|hCoV-19/South Africa/KRISP-K002295/2020|EPI ISL 515672|B.1.1.206|South Africa|2020-07-23	0.0003024661	Africa
Africa|hCoV-19/Gambia/GC19-3807/2020|EPI ISL 561085|B.1.1.293|Gambia|2020-07-27	Africa|hCoV-19/South Africa/KRISP-K002295/2020|EPI ISL 515672|B.1.1.206|South Africa|2020-07-23	0.0003361062	Africa
Africa|hCoV-19/Gambia/GC19-3812/2020|EPI ISL 561086|B.1.1.293|Gambia|2020-07-27	Africa|hCoV-19/South Africa/KRISP-K002295/2020|EPI ISL 515672|B.1.1.206|South Africa|2020-07-23	0.0003704837	Africa
Africa|hCoV-19/Gambia/GC19-3813/2020|EPI ISL 561087|B.1.1.293|Gambia|2020-07-27	Africa|hCoV-19/South Africa/KRISP-K002295/2020|EPI ISL 515672|B.1.1.206|South Africa|2020-07-23	0.0003360949	Africa
Africa|hCoV-19/Gambia/GC19-3814/2020|EPI ISL 561088|B.1|Gambia|2020-07-27	Africa|hCoV-19/South Africa/KRISP-K002295/2020|EPI ISL 515672|B.1.1.206|South Africa|2020-07-23	0.0006051906	Africa
Africa|hCoV-19/Gambia/GC19-3816/2020|EPI ISL 561089|B.1.1.293|Gambia|2020-07-27	Africa|hCoV-19/South Africa/KRISP-K002295/2020|EPI ISL 515672|B.1.1.206|South Africa|2020-07-23	0.0003047290	Africa
Africa|hCoV-19/Gambia/GC19-3818/2020|EPI ISL 561090|B.1.1.293|Gambia|2020-07-27	Africa|hCoV-19/South Africa/KRISP-K002295/2020|EPI ISL 515672|B.1.1.206|South Africa|2020-07-23	0.0004033221	Africa
Africa|hCoV-19/Gambia/GC19-3820/2020|EPI ISL 561091|B.1.1.293|Gambia|2020-07-27	Africa|hCoV-19/South Africa/KRISP-K002295/2020|EPI ISL 515672|B.1.1.206|South Africa|2020-07-23	0.0003360949	Africa
Africa|hCoV-19/Gambia/GC19-3821/2020|EPI ISL 561092|B.1.5.12|Gambia|2020-07-27	Africa|hCoV-19/South Africa/KRISP-K002295/2020|EPI ISL 515672|B.1.1.206|South Africa|2020-07-23	0.0004136657	Africa
Africa|hCoV-19/Gambia/GC19-3822/2020|EPI ISL 561093|B.1.5.12|Gambia|2020-07-27	Africa|hCoV-19/South Africa/KRISP-K002295/2020|EPI ISL 515672|B.1.1.206|South Africa|2020-07-23	0.0005042308	Africa
Africa|hCoV-19/Gambia/GC19-3823/2020|EPI ISL 561094|B.1.5.12|Gambia|2020-07-27	Africa|hCoV-19/South Africa/KRISP-K002295/2020|EPI ISL 515672|B.1.1.206|South Africa|2020-07-23	0.0005080021	Africa
Africa|hCoV-19/Gambia/GC19-3835/2020|EPI ISL 561096|B.1.1.293|Gambia|2020-07-27	Africa|hCoV-19/South Africa/KRISP-K002295/2020|EPI ISL 515672|B.1.1.206|South Africa|2020-07-23	0.0003024763	Africa
Africa|hCoV-19/Gambia/GC19-3836/2020|EPI ISL 561097|B.1.5.12|Gambia|2020-07-27	Africa|hCoV-19/South Africa/KRISP-K002295/2020|EPI ISL 515672|B.1.1.206|South Africa|2020-07-23	0.0004705743	Africa
Africa|hCoV-19/Gambia/GC19-3839/2020|EPI ISL 561098|B.1.5.12|Gambia|2020-07-27	Africa|hCoV-19/South Africa/KRISP-K002295/2020|EPI ISL 515672|B.1.1.206|South Africa|2020-07-23	0.0005042308	Africa
Africa|hCoV-19/Gambia/GC19-3842/2020|EPI ISL 561099|B.1.1.293|Gambia|2020-07-27	Africa|hCoV-19/South Africa/KRISP-K002295/2020|EPI ISL 515672|B.1.1.206|South Africa|2020-07-23	0.0004033302	Africa
Africa|hCoV-19/Gambia/GC19-3846/2020|EPI ISL 561100|B.1.1.293|Gambia|2020-07-27	Africa|hCoV-19/South Africa/KRISP-K002295/2020|EPI ISL 515672|B.1.1.206|South Africa|2020-07-23	0.0003697119	Africa
Africa|hCoV-19/Gambia/GC19-3852/2020|EPI ISL 561101|B.1.5.12|Gambia|2020-07-27	Africa|hCoV-19/South Africa/KRISP-K002295/2020|EPI ISL 515672|B.1.1.206|South Africa|2020-07-23	0.0005121539	Africa
Africa|hCoV-19/Gambia/GC19-3854/2020|EPI ISL 561102|B.1.1.293|Gambia|2020-07-27	Africa|hCoV-19/South Africa/KRISP-K002295/2020|EPI ISL 515672|B.1.1.206|South Africa|2020-07-23	0.0004033302	Africa
Africa|hCoV-19/Gambia/GC192573/2020|EPI ISL 561115|B.1.5.12|Gambia|2020-07-21	Africa|hCoV-19/South Africa/KRISP-K002295/2020|EPI ISL 515672|B.1.1.206|South Africa|2020-07-23	0.0005042527	Africa
Africa|hCoV-19/Gambia/GC192576/2020|EPI ISL 561117|B.1.5.12|Gambia|2020-07-21	Africa|hCoV-19/South Africa/KRISP-K002295/2020|EPI ISL 515672|B.1.1.206|South Africa|2020-07-23	0.0004066579	Africa
Africa|hCoV-19/Gambia/GC192579/2020|EPI ISL 561118|B.1.5.12|Gambia|2020-07-21	Africa|hCoV-19/South Africa/KRISP-K002295/2020|EPI ISL 515672|B.1.1.206|South Africa|2020-07-23	0.0003749472	Africa
Africa|hCoV-19/Gambia/GC192602/2020|EPI ISL 561120|B.1.1.293|Gambia|2020-07-21	Africa|hCoV-19/South Africa/KRISP-K002295/2020|EPI ISL 515672|B.1.1.206|South Africa|2020-07-23	0.0004033222	Africa
Africa|hCoV-19/Gambia/GC192610/2020|EPI ISL 561121|B.1.1.293|Gambia|2020-07-21	Africa|hCoV-19/South Africa/KRISP-K002295/2020|EPI ISL 515672|B.1.1.206|South Africa|2020-07-23	0.0004033221	Africa
Africa|hCoV-19/Gambia/GC192751/2020|EPI ISL 561138|B.1.5.12|Gambia|2020-07-21	Africa|hCoV-19/South Africa/KRISP-K002295/2020|EPI ISL 515672|B.1.1.206|South Africa|2020-07-23	0.0005378912	Africa
Africa|hCoV-19/Gambia/GC192756/2020|EPI ISL 561139|B.1.5.12|Gambia|2020-07-22	Africa|hCoV-19/South Africa/KRISP-K002295/2020|EPI ISL 515672|B.1.1.206|South Africa|2020-07-23	0.0004706059	Africa
Africa|hCoV-19/Gambia/GC192772/2020|EPI ISL 561140|B.1.1|Gambia|2020-07-22	Africa|hCoV-19/South Africa/KRISP-K002295/2020|EPI ISL 515672|B.1.1.206|South Africa|2020-07-23	0.0003697045	Africa
Africa|hCoV-19/Gambia/GC192778/2020|EPI ISL 561141|B.1.1|Gambia|2020-07-22	Africa|hCoV-19/South Africa/KRISP-K002295/2020|EPI ISL 515672|B.1.1.206|South Africa|2020-07-23	0.0003697418	Africa
Africa|hCoV-19/Gambia/GC192781/2020|EPI ISL 561142|B.1.5.12|Gambia|2020-07-22	Africa|hCoV-19/South Africa/KRISP-K002295/2020|EPI ISL 515672|B.1.1.206|South Africa|2020-07-23	0.0005042308	Africa
Africa|hCoV-19/Gambia/GC192782/2020|EPI ISL 561143|B.1.5.12|Gambia|2020-07-22	Africa|hCoV-19/South Africa/KRISP-K002295/2020|EPI ISL 515672|B.1.1.206|South Africa|2020-07-23	0.0005042427	Africa
Africa|hCoV-19/Gambia/GC192786/2020|EPI ISL 561144|B.1.1.293|Gambia|2020-07-22	Africa|hCoV-19/South Africa/KRISP-K002295/2020|EPI ISL 515672|B.1.1.206|South Africa|2020-07-23	0.0003360803	Africa
Africa|hCoV-19/Gambia/GC192789/2020|EPI ISL 561145|B.1|Gambia|2020-07-22	Africa|hCoV-19/South Africa/KRISP-K002295/2020|EPI ISL 515672|B.1.1.206|South Africa|2020-07-23	0.0004369618	Africa
Africa|hCoV-19/Gambia/GC192811/2020|EPI ISL 561147|B.1.5.12|Gambia|2020-07-22	Africa|hCoV-19/South Africa/KRISP-K002295/2020|EPI ISL 515672|B.1.1.206|South Africa|2020-07-23	0.0004783222	Africa
Africa|hCoV-19/Gambia/GC192812/2020|EPI ISL 561148|B.1.1.293|Gambia|2020-07-22	Africa|hCoV-19/South Africa/KRISP-K002295/2020|EPI ISL 515672|B.1.1.206|South Africa|2020-07-23	0.0002688416	Africa
Africa|hCoV-19/Gambia/NPHL-038/2020|EPI ISL 561205|B.1.1|Gambia|2020	Africa|hCoV-19/South Africa/KRISP-K002295/2020|EPI ISL 515672|B.1.1.206|South Africa|2020-07-23	0.0004033316	Africa
Africa|hCoV-19/Gambia/NPHL-061/2020|EPI ISL 561206|B.1.5.12|Gambia|2020	Africa|hCoV-19/South Africa/KRISP-K002295/2020|EPI ISL 515672|B.1.1.206|South Africa|2020-07-23	0.0005714981	Africa
Africa|hCoV-19/Gambia/NPHL-1168/2020|EPI ISL 561212|B.1.5.12|Gambia|2020-06-27	Africa|hCoV-19/South Africa/KRISP-K002295/2020|EPI ISL 515672|B.1.1.206|South Africa|2020-07-23	0.0005715324	Africa
Africa|hCoV-19/Gambia/NPHL-1208/2020|EPI ISL 561213|B.1.5.12|Gambia|2020-06-30	Africa|hCoV-19/South Africa/KRISP-K002295/2020|EPI ISL 515672|B.1.1.206|South Africa|2020-07-23	0.0003065492	Africa
Africa|hCoV-19/Gambia/NPHL-1209/2020|EPI ISL 561214|B.1.5.12|Gambia|2020-06-30	Africa|hCoV-19/South Africa/KRISP-K002295/2020|EPI ISL 515672|B.1.1.206|South Africa|2020-07-23	0.0002746968	Africa
Africa|hCoV-19/Gambia/NPHL-1212/2020|EPI ISL 561215|B.1.5.12|Gambia|2020-06-30	Africa|hCoV-19/South Africa/KRISP-K002295/2020|EPI ISL 515672|B.1.1.206|South Africa|2020-07-23	0.0004369427	Africa
Africa|hCoV-19/Gambia/NPHL-1224/2020|EPI ISL 561217|B.1.1.293|Gambia|2020-06-30	Africa|hCoV-19/South Africa/KRISP-K002295/2020|EPI ISL 515672|B.1.1.206|South Africa|2020-07-23	0.0002458538	Africa
Africa|hCoV-19/Gambia/NPHL-1230/2020|EPI ISL 561218|B.1.5|Gambia|2020-06-30	Africa|hCoV-19/South Africa/KRISP-K002295/2020|EPI ISL 515672|B.1.1.206|South Africa|2020-07-23	0.0002383903	Africa
Africa|hCoV-19/Gambia/NPHL-1248/2020|EPI ISL 561222|B.1.5|Gambia|2020-07-01	Africa|hCoV-19/South Africa/KRISP-K002295/2020|EPI ISL 515672|B.1.1.206|South Africa|2020-07-23	0.0002383744	Africa
Africa|hCoV-19/Gambia/NPHL-1258/2020|EPI ISL 561223|B.1.292|Gambia|2020-07-02	Africa|hCoV-19/South Africa/KRISP-K002295/2020|EPI ISL 515672|B.1.1.206|South Africa|2020-07-23	0.0004033315	Africa
Africa|hCoV-19/Gambia/NPHL-1422/2020|EPI ISL 561228|B.1.5|Gambia|2020-07-04	Africa|hCoV-19/South Africa/KRISP-K002295/2020|EPI ISL 515672|B.1.1.206|South Africa|2020-07-23	0.0001766927	Africa
Africa|hCoV-19/Gambia/NPHL-1424/2020|EPI ISL 561229|B.1.292|Gambia|2020-07-04	Africa|hCoV-19/South Africa/KRISP-K002295/2020|EPI ISL 515672|B.1.1.206|South Africa|2020-07-23	0.0004034528	Africa
Africa|hCoV-19/Gambia/NPHL-1446/2020|EPI ISL 561230|B.1.5|Gambia|2020-07-04	Africa|hCoV-19/South Africa/KRISP-K002295/2020|EPI ISL 515672|B.1.1.206|South Africa|2020-07-23	0.0002383744	Africa
Africa|hCoV-19/Gambia/NPHL-1477/2020|EPI ISL 561231|B.1.5|Gambia|2020	Africa|hCoV-19/South Africa/KRISP-K002295/2020|EPI ISL 515672|B.1.1.206|South Africa|2020-07-23	0.0002461691	Africa
Africa|hCoV-19/Gambia/NPHL-1514/2020|EPI ISL 561232|B.1.1|Gambia|2020	Africa|hCoV-19/South Africa/KRISP-K002295/2020|EPI ISL 515672|B.1.1.206|South Africa|2020-07-23	0.0003024530	Africa
Africa|hCoV-19/Gambia/NPHL-1641/2020|EPI ISL 561235|B.1.292|Gambia|2020-07-31	Africa|hCoV-19/South Africa/KRISP-K002295/2020|EPI ISL 515672|B.1.1.206|South Africa|2020-07-23	0.0004527598	Africa
Africa|hCoV-19/Gambia/NPHL-1645/2020|EPI ISL 561236|B.1.1.293|Gambia|2020-08-04	Africa|hCoV-19/South Africa/KRISP-K002295/2020|EPI ISL 515672|B.1.1.206|South Africa|2020-07-23	0.0003042521	Africa
Africa|hCoV-19/Gambia/NPHL-1711/2020|EPI ISL 561237|B.1.1.293|Gambia|2020-08-04	Africa|hCoV-19/South Africa/KRISP-K002295/2020|EPI ISL 515672|B.1.1.206|South Africa|2020-07-23	0.0002688416	Africa
Africa|hCoV-19/Gambia/NPHL-1746/2020|EPI ISL 561238|B.1.1|Gambia|2020-07-20	Africa|hCoV-19/South Africa/KRISP-K002295/2020|EPI ISL 515672|B.1.1.206|South Africa|2020-07-23	0.0002016502	Africa
Africa|hCoV-19/Gambia/NPHL-1921/2020|EPI ISL 561239|B.1.1|Gambia|2020	Africa|hCoV-19/South Africa/KRISP-K002295/2020|EPI ISL 515672|B.1.1.206|South Africa|2020-07-23	0.0003697045	Africa
Africa|hCoV-19/Gambia/NPHL-1968/2020|EPI ISL 561240|B.1.1|Gambia|2020-07-16	Africa|hCoV-19/South Africa/KRISP-K002295/2020|EPI ISL 515672|B.1.1.206|South Africa|2020-07-23	0.0003697045	Africa
Africa|hCoV-19/Gambia/NPHL-2037/2020|EPI ISL 561241|B.1.1|Gambia|2020-07-15	Africa|hCoV-19/South Africa/KRISP-K002295/2020|EPI ISL 515672|B.1.1.206|South Africa|2020-07-23	0.0003360995	Africa
Africa|hCoV-19/Gambia/NPHL-2268/2020|EPI ISL 561242|B.1.1|Gambia|2020	Africa|hCoV-19/South Africa/KRISP-K002295/2020|EPI ISL 515672|B.1.1.206|South Africa|2020-07-23	0.0001684216	Africa
Africa|hCoV-19/Gambia/NPHL-2344/2020|EPI ISL 561243|B.1.292|Gambia|2020	Africa|hCoV-19/South Africa/KRISP-K002295/2020|EPI ISL 515672|B.1.1.206|South Africa|2020-07-23	0.0004706136	Africa
Africa|hCoV-19/Gambia/NPHL-2374/2020|EPI ISL 561244|B.1.5.12|Gambia|2020	Africa|hCoV-19/South Africa/KRISP-K002295/2020|EPI ISL 515672|B.1.1.206|South Africa|2020-07-23	0.0004369574	Africa
Africa|hCoV-19/Gambia/NPHL-242/2020|EPI ISL 561245|B.1.5|Gambia|2020	Africa|hCoV-19/South Africa/KRISP-K002295/2020|EPI ISL 515672|B.1.1.206|South Africa|2020-07-23	0.0002688905	Africa
Africa|hCoV-19/Gambia/NPHL-243/2020|EPI ISL 561246|B.1.5|Gambia|2020	Africa|hCoV-19/South Africa/KRISP-K002295/2020|EPI ISL 515672|B.1.1.206|South Africa|2020-07-23	0.0002060325	Africa
Africa|hCoV-19/Gambia/NPHL-244/2020|EPI ISL 561247|B.1.1.293|Gambia|2020	Africa|hCoV-19/South Africa/KRISP-K002295/2020|EPI ISL 515672|B.1.1.206|South Africa|2020-07-23	0.0003050947	Africa
Africa|hCoV-19/Gambia/NPHL-2443/2020|EPI ISL 561248|B.1.5.12|Gambia|2020	Africa|hCoV-19/South Africa/KRISP-K002295/2020|EPI ISL 515672|B.1.1.206|South Africa|2020-07-23	0.0004369426	Africa
Africa|hCoV-19/Gambia/NPHL-2444/2020|EPI ISL 561249|B.1.292|Gambia|2020-07-21	Africa|hCoV-19/South Africa/KRISP-K002295/2020|EPI ISL 515672|B.1.1.206|South Africa|2020-07-23	0.0004369514	Africa
Africa|hCoV-19/Gambia/NPHL-2446/2020|EPI ISL 561250|B.1.1|Gambia|2020	Africa|hCoV-19/South Africa/KRISP-K002295/2020|EPI ISL 515672|B.1.1.206|South Africa|2020-07-23	0.0003791713	Africa
Africa|hCoV-19/Gambia/NPHL-245/2020|EPI ISL 561251|B.1.1|Gambia|2020	Africa|hCoV-19/South Africa/KRISP-K002295/2020|EPI ISL 515672|B.1.1.206|South Africa|2020-07-23	0.0002031313	Africa
Africa|hCoV-19/Gambia/NPHL-2457/2020|EPI ISL 561252|B.1.1|Gambia|2020-07-21	Africa|hCoV-19/South Africa/KRISP-K002295/2020|EPI ISL 515672|B.1.1.206|South Africa|2020-07-23	0.0003791583	Africa
Africa|hCoV-19/Gambia/NPHL-2458/2020|EPI ISL 561253|B.1.292|Gambia|2020-07-21	Africa|hCoV-19/South Africa/KRISP-K002295/2020|EPI ISL 515672|B.1.1.206|South Africa|2020-07-23	0.0004482800	Africa
Africa|hCoV-19/Gambia/NPHL-2463/2020|EPI ISL 561254|B.1.1|Gambia|2020	Africa|hCoV-19/South Africa/KRISP-K002295/2020|EPI ISL 515672|B.1.1.206|South Africa|2020-07-23	0.0003829725	Africa
Africa|hCoV-19/Gambia/NPHL-2465/2020|EPI ISL 561255|B.1.1|Gambia|2020-07-21	Africa|hCoV-19/South Africa/KRISP-K002295/2020|EPI ISL 515672|B.1.1.206|South Africa|2020-07-23	0.0003791844	Africa
Africa|hCoV-19/Gambia/NPHL-2469/2020|EPI ISL 561256|B.1.5.12|Gambia|2020-07-21	Africa|hCoV-19/South Africa/KRISP-K002295/2020|EPI ISL 515672|B.1.1.206|South Africa|2020-07-23	0.0005171553	Africa
Africa|hCoV-19/Gambia/NPHL-247/2020|EPI ISL 561257|B.1.1.293|Gambia|2020	Africa|hCoV-19/South Africa/KRISP-K002295/2020|EPI ISL 515672|B.1.1.206|South Africa|2020-07-23	0.0003024702	Africa
Africa|hCoV-19/Gambia/NPHL-2470/2020|EPI ISL 561258|B.1.1|Gambia|2020-07-21	Africa|hCoV-19/South Africa/KRISP-K002295/2020|EPI ISL 515672|B.1.1.206|South Africa|2020-07-23	0.0003791713	Africa
Africa|hCoV-19/Gambia/NPHL-2472/2020|EPI ISL 561259|B.1.5.12|Gambia|2020-07-21	Africa|hCoV-19/South Africa/KRISP-K002295/2020|EPI ISL 515672|B.1.1.206|South Africa|2020-07-23	0.0003102332	Africa
Africa|hCoV-19/Gambia/NPHL-2473/2020|EPI ISL 561260|B.1.5.12|Gambia|2020-07-21	Africa|hCoV-19/South Africa/KRISP-K002295/2020|EPI ISL 515672|B.1.1.206|South Africa|2020-07-23	0.0005715402	Africa
Africa|hCoV-19/Gambia/NPHL-2478/2020|EPI ISL 561261|B.1.5.12|Gambia|2020-07-21	Africa|hCoV-19/South Africa/KRISP-K002295/2020|EPI ISL 515672|B.1.1.206|South Africa|2020-07-23	0.0003481958	Africa
Africa|hCoV-19/Gambia/NPHL-2497/2020|EPI ISL 561262|B.1.1.242|Gambia|2020-07-21	Africa|hCoV-19/South Africa/KRISP-K002295/2020|EPI ISL 515672|B.1.1.206|South Africa|2020-07-23	0.0003481388	Africa
Africa|hCoV-19/Gambia/NPHL-2504/2020|EPI ISL 561264|B.1.5.12|Gambia|2020-07-23	Africa|hCoV-19/South Africa/KRISP-K002295/2020|EPI ISL 515672|B.1.1.206|South Africa|2020-07-23	0.0005813720	Africa
Africa|hCoV-19/Gambia/NPHL-2514/2020|EPI ISL 561265|B.1.5.12|Gambia|2020-07-21	Africa|hCoV-19/South Africa/KRISP-K002295/2020|EPI ISL 515672|B.1.1.206|South Africa|2020-07-23	0.0005171605	Africa
Africa|hCoV-19/Gambia/NPHL-2521/2020|EPI ISL 561266|B.1.5.12|Gambia|2020-07-23	Africa|hCoV-19/South Africa/KRISP-K002295/2020|EPI ISL 515672|B.1.1.206|South Africa|2020-07-23	0.0005171393	Africa
Africa|hCoV-19/Gambia/NPHL-2522/2020|EPI ISL 561267|B.1.1.293|Gambia|2020-07-22	Africa|hCoV-19/South Africa/KRISP-K002295/2020|EPI ISL 515672|B.1.1.206|South Africa|2020-07-23	0.0003449829	Africa
Africa|hCoV-19/Gambia/NPHL-2524/2020|EPI ISL 561268|B.1.1|Gambia|2020-07-24	Africa|hCoV-19/South Africa/KRISP-K002295/2020|EPI ISL 515672|B.1.1.206|South Africa|2020-07-23	0.0003360995	Africa
Africa|hCoV-19/Gambia/NPHL-2529/2020|EPI ISL 561269|B.1.1.293|Gambia|2020-07-21	Africa|hCoV-19/South Africa/KRISP-K002295/2020|EPI ISL 515672|B.1.1.206|South Africa|2020-07-23	0.0003101937	Africa
Africa|hCoV-19/Gambia/NPHL-253/2020|EPI ISL 561270|B.1.1.293|Gambia|2020	Africa|hCoV-19/South Africa/KRISP-K002295/2020|EPI ISL 515672|B.1.1.206|South Africa|2020-07-23	0.0003360735	Africa
Africa|hCoV-19/Gambia/NPHL-2537/2020|EPI ISL 561271|B.1.1|Gambia|2020	Africa|hCoV-19/South Africa/KRISP-K002295/2020|EPI ISL 515672|B.1.1.206|South Africa|2020-07-23	0.0004096363	Africa
Africa|hCoV-19/Gambia/NPHL-2538/2020|EPI ISL 561272|B.1.5.12|Gambia|2020-07-21	Africa|hCoV-19/South Africa/KRISP-K002295/2020|EPI ISL 515672|B.1.1.206|South Africa|2020-07-23	0.0004826417	Africa
Africa|hCoV-19/Gambia/NPHL-2550/2020|EPI ISL 561274|B.1.292|Gambia|2020-07-21	Africa|hCoV-19/South Africa/KRISP-K002295/2020|EPI ISL 515672|B.1.1.206|South Africa|2020-07-23	0.0004136743	Africa
Africa|hCoV-19/Gambia/NPHL-2554/2020|EPI ISL 561275|B.1.5.12|Gambia|2020	Africa|hCoV-19/South Africa/KRISP-K002295/2020|EPI ISL 515672|B.1.1.206|South Africa|2020-07-23	0.0004136943	Africa
Africa|hCoV-19/Gambia/NPHL-2555/2020|EPI ISL 561276|B.1.1|Gambia|2020-07-21	Africa|hCoV-19/South Africa/KRISP-K002295/2020|EPI ISL 515672|B.1.1.206|South Africa|2020-07-23	0.0003482502	Africa
Africa|hCoV-19/Gambia/NPHL-256/2020|EPI ISL 561277|B.1.1.293|Gambia|2020	Africa|hCoV-19/South Africa/KRISP-K002295/2020|EPI ISL 515672|B.1.1.206|South Africa|2020-07-23	0.0002352475	Africa
Africa|hCoV-19/Gambia/NPHL-2560/2020|EPI ISL 561278|B.1.1|Gambia|2020	Africa|hCoV-19/South Africa/KRISP-K002295/2020|EPI ISL 515672|B.1.1.206|South Africa|2020-07-23	0.0003791582	Africa
Africa|hCoV-19/Gambia/NPHL-2567/2020|EPI ISL 561279|B.1|Gambia|2020	Africa|hCoV-19/South Africa/KRISP-K002295/2020|EPI ISL 515672|B.1.1.206|South Africa|2020-07-23	0.0006388530	Africa
Africa|hCoV-19/Gambia/NPHL-2573/2020|EPI ISL 561280|B.1.1.293|Gambia|2020	Africa|hCoV-19/South Africa/KRISP-K002295/2020|EPI ISL 515672|B.1.1.206|South Africa|2020-07-23	0.0003102364	Africa
Africa|hCoV-19/Gambia/NPHL-2586/2020|EPI ISL 561281|B.1.5.12|Gambia|2020-07-23	Africa|hCoV-19/South Africa/KRISP-K002295/2020|EPI ISL 515672|B.1.1.206|South Africa|2020-07-23	0.0004177985	Africa
Africa|hCoV-19/Gambia/NPHL-2588/2020|EPI ISL 561282|B.1.1|Gambia|2020	Africa|hCoV-19/South Africa/KRISP-K002295/2020|EPI ISL 515672|B.1.1.206|South Africa|2020-07-23	0.0004033222	Africa
Africa|hCoV-19/Gambia/NPHL-2615/2020|EPI ISL 561283|B.1.1.293|Gambia|2020-08-18	Africa|hCoV-19/South Africa/KRISP-K002295/2020|EPI ISL 515672|B.1.1.206|South Africa|2020-07-23	0.0003360736	Africa
Africa|hCoV-19/Gambia/NPHL-2626/2020|EPI ISL 561284|B.1.1.293|Gambia|2020	Africa|hCoV-19/South Africa/KRISP-K002295/2020|EPI ISL 515672|B.1.1.206|South Africa|2020-07-23	0.0003361221	Africa
Africa|hCoV-19/Gambia/NPHL-2640/2020|EPI ISL 561285|B.1.5.12|Gambia|2020-06-17	Africa|hCoV-19/South Africa/KRISP-K002295/2020|EPI ISL 515672|B.1.1.206|South Africa|2020-07-23	0.0004033412	Africa
Africa|hCoV-19/Gambia/NPHL-266/2020|EPI ISL 561286|B.1.5.12|Gambia|2020	Africa|hCoV-19/South Africa/KRISP-K002295/2020|EPI ISL 515672|B.1.1.206|South Africa|2020-07-23	0.0004826682	Africa
Africa|hCoV-19/Gambia/NPHL-2706/2020|EPI ISL 561287|B.1.292|Gambia|2020	Africa|hCoV-19/South Africa/KRISP-K002295/2020|EPI ISL 515672|B.1.1.206|South Africa|2020-07-23	0.0004705726	Africa
Africa|hCoV-19/Gambia/NPHL-2712/2020|EPI ISL 561288|B.1.5.12|Gambia|2020-08-03	Africa|hCoV-19/South Africa/KRISP-K002295/2020|EPI ISL 515672|B.1.1.206|South Africa|2020-07-23	0.0005042527	Africa
Africa|hCoV-19/Gambia/NPHL-2727/2020|EPI ISL 561289|B.1.5.12|Gambia|2020-08-04	Africa|hCoV-19/South Africa/KRISP-K002295/2020|EPI ISL 515672|B.1.1.206|South Africa|2020-07-23	0.0005042308	Africa
Africa|hCoV-19/Gambia/NPHL-2729/2020|EPI ISL 561290|B.1.1|Gambia|2020-07-23	Africa|hCoV-19/South Africa/KRISP-K002295/2020|EPI ISL 515672|B.1.1.206|South Africa|2020-07-23	0.0003697045	Africa
Africa|hCoV-19/Gambia/NPHL-2736/2020|EPI ISL 561291|B.1.1.242|Gambia|2020-07-25	Africa|hCoV-19/South Africa/KRISP-K002295/2020|EPI ISL 515672|B.1.1.206|South Africa|2020-07-23	0.0004033141	Africa
Africa|hCoV-19/Gambia/NPHL-2759/2020|EPI ISL 561292|B.1.5.12|Gambia|2020-08-07	Africa|hCoV-19/South Africa/KRISP-K002295/2020|EPI ISL 515672|B.1.1.206|South Africa|2020-07-23	0.0004706469	Africa
Africa|hCoV-19/Gambia/NPHL-2762/2020|EPI ISL 561293|B.1.5.12|Gambia|2020-07-25	Africa|hCoV-19/South Africa/KRISP-K002295/2020|EPI ISL 515672|B.1.1.206|South Africa|2020-07-23	0.0005378678	Africa
Africa|hCoV-19/Gambia/NPHL-2767/2020|EPI ISL 561294|B.1.1.293|Gambia|2020-07-25	Africa|hCoV-19/South Africa/KRISP-K002295/2020|EPI ISL 515672|B.1.1.206|South Africa|2020-07-23	0.0003696971	Africa
Africa|hCoV-19/Gambia/NPHL-2768/2020|EPI ISL 561295|B.1.1.293|Gambia|2020-07-27	Africa|hCoV-19/South Africa/KRISP-K002295/2020|EPI ISL 515672|B.1.1.206|South Africa|2020-07-23	0.0003024601	Africa
Africa|hCoV-19/Gambia/NPHL-277/2020|EPI ISL 561296|B.1.5.12|Gambia|2020	Africa|hCoV-19/South Africa/KRISP-K002295/2020|EPI ISL 515672|B.1.1.206|South Africa|2020-07-23	0.0005042427	Africa
Africa|hCoV-19/Gambia/NPHL-2785/2020|EPI ISL 561297|B.1.1.242|Gambia|2020-07-27	Africa|hCoV-19/South Africa/KRISP-K002295/2020|EPI ISL 515672|B.1.1.206|South Africa|2020-07-23	0.0003360782	Africa
Africa|hCoV-19/Gambia/NPHL-2790/2020|EPI ISL 561298|B.1.1.293|Gambia|2020	Africa|hCoV-19/South Africa/KRISP-K002295/2020|EPI ISL 515672|B.1.1.206|South Africa|2020-07-23	0.0003697045	Africa
Africa|hCoV-19/Gambia/NPHL-2825/2020|EPI ISL 561299|B.1.5.12|Gambia|2020	Africa|hCoV-19/South Africa/KRISP-K002295/2020|EPI ISL 515672|B.1.1.206|South Africa|2020-07-23	0.0005041850	Africa
Africa|hCoV-19/Gambia/NPHL-287/2020|EPI ISL 561300|B.1.1.293|Gambia|2020	Africa|hCoV-19/South Africa/KRISP-K002295/2020|EPI ISL 515672|B.1.1.206|South Africa|2020-07-23	0.0003360916	Africa
Africa|hCoV-19/Gambia/NPHL-2889/2020|EPI ISL 561301|B.1.5.12|Gambia|2020	Africa|hCoV-19/South Africa/KRISP-K002295/2020|EPI ISL 515672|B.1.1.206|South Africa|2020-07-23	0.0005474917	Africa
Africa|hCoV-19/Gambia/NPHL-2892/2020|EPI ISL 561302|B.1.5.12|Gambia|2020-09-07	Africa|hCoV-19/South Africa/KRISP-K002295/2020|EPI ISL 515672|B.1.1.206|South Africa|2020-07-23	0.0005474917	Africa
Africa|hCoV-19/Gambia/NPHL-290/2020|EPI ISL 561303|B.1.1.293|Gambia|2020	Africa|hCoV-19/South Africa/KRISP-K002295/2020|EPI ISL 515672|B.1.1.206|South Africa|2020-07-23	0.0003024600	Africa
Africa|hCoV-19/Gambia/NPHL-2909/2020|EPI ISL 561304|B.1.1.293|Gambia|2020-07-26	Africa|hCoV-19/South Africa/KRISP-K002295/2020|EPI ISL 515672|B.1.1.206|South Africa|2020-07-23	0.0003360882	Africa
Africa|hCoV-19/Gambia/NPHL-2984/2020|EPI ISL 561307|B.1.1.293|Gambia|2020	Africa|hCoV-19/South Africa/KRISP-K002295/2020|EPI ISL 515672|B.1.1.206|South Africa|2020-07-23	0.0003697206	Africa
Africa|hCoV-19/Gambia/NPHL-299/2020|EPI ISL 561308|B.1.1.293|Gambia|2020	Africa|hCoV-19/South Africa/KRISP-K002295/2020|EPI ISL 515672|B.1.1.206|South Africa|2020-07-23	0.0003360803	Africa
Africa|hCoV-19/Gambia/NPHL-3047/2020|EPI ISL 561309|B.1.5.12|Gambia|2020-07-28	Africa|hCoV-19/South Africa/KRISP-K002295/2020|EPI ISL 515672|B.1.1.206|South Africa|2020-07-23	0.0005430329	Africa
Africa|hCoV-19/Gambia/NPHL-3055/2020|EPI ISL 561310|B.1.5.12|Gambia|2020-07-17	Africa|hCoV-19/South Africa/KRISP-K002295/2020|EPI ISL 515672|B.1.1.206|South Africa|2020-07-23	0.0005378677	Africa
Africa|hCoV-19/Gambia/NPHL-3062/2020|EPI ISL 561311|B.1.5.12|Gambia|2020	Africa|hCoV-19/South Africa/KRISP-K002295/2020|EPI ISL 515672|B.1.1.206|South Africa|2020-07-23	0.0005430329	Africa
Africa|hCoV-19/Gambia/NPHL-3079/2020|EPI ISL 561312|B.1.5.12|Gambia|2020-07-27	Africa|hCoV-19/South Africa/KRISP-K002295/2020|EPI ISL 515672|B.1.1.206|South Africa|2020-07-23	0.0005474917	Africa
Africa|hCoV-19/Gambia/NPHL-3206/2020|EPI ISL 561313|B.1.1.293|Gambia|2020	Africa|hCoV-19/South Africa/KRISP-K002295/2020|EPI ISL 515672|B.1.1.206|South Africa|2020-07-23	0.0004033316	Africa
Africa|hCoV-19/Gambia/NPHL-3254/2020|EPI ISL 561315|B.1.5.12|Gambia|2020-07-28	Africa|hCoV-19/South Africa/KRISP-K002295/2020|EPI ISL 515672|B.1.1.206|South Africa|2020-07-23	0.0005422418	Africa
Africa|hCoV-19/Gambia/NPHL-3281/2020|EPI ISL 561316|B.1.1|Gambia|2020-07-28	Africa|hCoV-19/South Africa/KRISP-K002295/2020|EPI ISL 515672|B.1.1.206|South Africa|2020-07-23	0.0004525956	Africa
Africa|hCoV-19/Gambia/NPHL-483B/2020|EPI ISL 561318|B.1.1|Gambia|2020	Africa|hCoV-19/South Africa/KRISP-K002295/2020|EPI ISL 515672|B.1.1.206|South Africa|2020-07-23	0.0004527817	Africa
Africa|hCoV-19/Gambia/NPHL-704/2020|EPI ISL 561320|B.1.1.293|Gambia|2020	Africa|hCoV-19/South Africa/KRISP-K002295/2020|EPI ISL 515672|B.1.1.206|South Africa|2020-07-23	0.0005517033	Africa
Africa|hCoV-19/Gambia/NPHL-737/2020|EPI ISL 561323|B.1.1.293|Gambia|2020	Africa|hCoV-19/South Africa/KRISP-K002295/2020|EPI ISL 515672|B.1.1.206|South Africa|2020-07-23	0.0002757153	Africa
Africa|hCoV-19/Gambia/NPHL-748/2020|EPI ISL 561324|B.1.1|Gambia|2020	Africa|hCoV-19/South Africa/KRISP-K002295/2020|EPI ISL 515672|B.1.1.206|South Africa|2020-07-23	0.0003360995	Africa
Africa|hCoV-19/Gambia/NPHL-758/2020|EPI ISL 561326|B.1.1.293|Gambia|2020	Africa|hCoV-19/South Africa/KRISP-K002295/2020|EPI ISL 515672|B.1.1.206|South Africa|2020-07-23	0.0002754875	Africa
Africa|hCoV-19/Gambia/NPHL-760/2020|EPI ISL 561327|B.1.5|Gambia|2020	Africa|hCoV-19/South Africa/KRISP-K002295/2020|EPI ISL 515672|B.1.1.206|South Africa|2020-07-23	0.0002031451	Africa
Africa|hCoV-19/Gambia/NPHL-790/2020|EPI ISL 561329|B.1.5|Gambia|2020	Africa|hCoV-19/South Africa/KRISP-K002295/2020|EPI ISL 515672|B.1.1.206|South Africa|2020-07-23	0.0001706690	Africa
Africa|hCoV-19/Gambia/NPHL-923/2020|EPI ISL 561330|B.1.5.12|Gambia|2020	Africa|hCoV-19/South Africa/KRISP-K002295/2020|EPI ISL 515672|B.1.1.206|South Africa|2020-07-23	0.0004369720	Africa
Africa|hCoV-19/Gambia/NPHL-930/2020|EPI ISL 561331|B.1.5|Gambia|2020	Africa|hCoV-19/South Africa/KRISP-K002295/2020|EPI ISL 515672|B.1.1.206|South Africa|2020-07-23	0.0002048090	Africa
Africa|hCoV-19/Gambia/NPHL-941/2020|EPI ISL 561332|B.1.5.12|Gambia|2020	Africa|hCoV-19/South Africa/KRISP-K002295/2020|EPI ISL 515672|B.1.1.206|South Africa|2020-07-23	0.0004705837	Africa
Africa|hCoV-19/Gambia/NPHL-956/2020|EPI ISL 561334|B.1.5.12|Gambia|2020	Africa|hCoV-19/South Africa/KRISP-K002295/2020|EPI ISL 515672|B.1.1.206|South Africa|2020-07-23	0.0004779630	Africa
Africa|hCoV-19/Ghana/1651 S3/2020|EPI ISL 422387|A.11|Ghana|2020-03-25	Africa|hCoV-19/South Africa/KRISP-K002295/2020|EPI ISL 515672|B.1.1.206|South Africa|2020-07-23	0.0006293924	Africa
Africa|hCoV-19/Ghana/1659 S14/2020|EPI ISL 422405|B.1.220|Ghana|2020-03-25	Africa|hCoV-19/South Africa/KRISP-K002295/2020|EPI ISL 515672|B.1.1.206|South Africa|2020-07-23	0.0003502144	Africa
Africa|hCoV-19/Ghana/2230 S4/2020|EPI ISL 422390|B.40|Ghana|2020-03-25	Africa|hCoV-19/South Africa/KRISP-K002295/2020|EPI ISL 515672|B.1.1.206|South Africa|2020-07-23	0.0005442277	Africa
Africa|hCoV-19/Ghana/2333 S5/2020|EPI ISL 422394|B.1.3|Ghana|2020-03-27	Africa|hCoV-19/South Africa/KRISP-K002295/2020|EPI ISL 515672|B.1.1.206|South Africa|2020-07-23	0.0004454954	Africa
Africa|hCoV-19/Ghana/2573 S27/2020|EPI ISL 515082|A|Ghana|2020-03-29	Africa|hCoV-19/South Africa/KRISP-K002295/2020|EPI ISL 515672|B.1.1.206|South Africa|2020-07-23	0.0007443392	Africa
Africa|hCoV-19/Ghana/2666 S32/2020|EPI ISL 515083|A|Ghana|2020-03-27	Africa|hCoV-19/South Africa/KRISP-K002295/2020|EPI ISL 515672|B.1.1.206|South Africa|2020-07-23	0.0001713590	Africa
Africa|hCoV-19/Ghana/2709 S25/2020|EPI ISL 515084|B.1|Ghana|2020-03-28	Africa|hCoV-19/South Africa/KRISP-K002295/2020|EPI ISL 515672|B.1.1.206|South Africa|2020-07-23	0.0004710679	Africa
Africa|hCoV-19/Ghana/2828 S6/2020|EPI ISL 422397|A.11|Ghana|2020-03-29	Africa|hCoV-19/South Africa/KRISP-K002295/2020|EPI ISL 515672|B.1.1.206|South Africa|2020-07-23	0.0007497745	Africa
Africa|hCoV-19/Ghana/2852 S30/2020|EPI ISL 515085|B.6|Ghana|2020-03-28	Africa|hCoV-19/South Africa/KRISP-K002295/2020|EPI ISL 515672|B.1.1.206|South Africa|2020-07-23	0.0001709957	Africa
Africa|hCoV-19/Ghana/2914 S8/2020|EPI ISL 422399|B.1.1|Ghana|2020-03-30	Africa|hCoV-19/South Africa/KRISP-K002295/2020|EPI ISL 515672|B.1.1.206|South Africa|2020-07-23	0.0002080425	Africa
Africa|hCoV-19/Ghana/34927 S20/2020|EPI ISL 515086|A.11|Ghana|2020-05-23	Africa|hCoV-19/South Africa/KRISP-K002295/2020|EPI ISL 515672|B.1.1.206|South Africa|2020-07-23	0.0006450092	Africa
Africa|hCoV-19/Ghana/34928 S21/2020|EPI ISL 515087|A.11|Ghana|2020-05-23	Africa|hCoV-19/South Africa/KRISP-K002295/2020|EPI ISL 515672|B.1.1.206|South Africa|2020-07-23	0.0007493508	Africa
Africa|hCoV-19/Ghana/34980 S22/2020|EPI ISL 515088|B.1.1|Ghana|2020-05-23	Africa|hCoV-19/South Africa/KRISP-K002295/2020|EPI ISL 515672|B.1.1.206|South Africa|2020-07-23	0.0002079004	Africa
Africa|hCoV-19/Ghana/34983 S40/2020|EPI ISL 515089|B.1.1|Ghana|2020-05-23	Africa|hCoV-19/South Africa/KRISP-K002295/2020|EPI ISL 515672|B.1.1.206|South Africa|2020-07-23	0.0002730032	Africa
Africa|hCoV-19/Ghana/35012 S17/2020|EPI ISL 515090|B.1.1|Ghana|2020-05-23	Africa|hCoV-19/South Africa/KRISP-K002295/2020|EPI ISL 515672|B.1.1.206|South Africa|2020-07-23	0.0002688570	Africa
Africa|hCoV-19/Ghana/35019 S18/2020|EPI ISL 515091|B.1.1|Ghana|2020-05-23	Africa|hCoV-19/South Africa/KRISP-K002295/2020|EPI ISL 515672|B.1.1.206|South Africa|2020-07-23	0.0001719068	Africa
Africa|hCoV-19/Ghana/35183 S24/2020|EPI ISL 515092|A|Ghana|2020-05-24	Africa|hCoV-19/South Africa/KRISP-K002295/2020|EPI ISL 515672|B.1.1.206|South Africa|2020-07-23	0.0001738672	Africa
Africa|hCoV-19/Ghana/35280 S41/2020|EPI ISL 515093|A|Ghana|2020-05-24	Africa|hCoV-19/South Africa/KRISP-K002295/2020|EPI ISL 515672|B.1.1.206|South Africa|2020-07-23	0.0006546686	Africa
Africa|hCoV-19/Ghana/35394 S49/2020|EPI ISL 515094|B.1.1.307|Ghana|2020-05-24	Africa|hCoV-19/South Africa/KRISP-K002295/2020|EPI ISL 515672|B.1.1.206|South Africa|2020-07-23	0.0002067351	Africa
Africa|hCoV-19/Ghana/35466 S19/2020|EPI ISL 515095|B.1.1|Ghana|2020-05-24	Africa|hCoV-19/South Africa/KRISP-K002295/2020|EPI ISL 515672|B.1.1.206|South Africa|2020-07-23	0.0002387972	Africa
Africa|hCoV-19/Ghana/35563 S37/2020|EPI ISL 515096|A.11|Ghana|2020-05-24	Africa|hCoV-19/South Africa/KRISP-K002295/2020|EPI ISL 515672|B.1.1.206|South Africa|2020-07-23	0.0007733047	Africa
Africa|hCoV-19/Ghana/36523 S23/2020|EPI ISL 515097|A|Ghana|2020-05-27	Africa|hCoV-19/South Africa/KRISP-K002295/2020|EPI ISL 515672|B.1.1.206|South Africa|2020-07-23	0.0003081696	Africa
Africa|hCoV-19/Ghana/81216 S36/2020|EPI ISL 515098|A|Ghana|2020-05-20	Africa|hCoV-19/South Africa/KRISP-K002295/2020|EPI ISL 515672|B.1.1.206|South Africa|2020-07-23	0.0007438685	Africa
Africa|hCoV-19/Ghana/81219 S34/2020|EPI ISL 515099|B.1.1|Ghana|2020-05-20	Africa|hCoV-19/South Africa/KRISP-K002295/2020|EPI ISL 515672|B.1.1.206|South Africa|2020-07-23	0.0001706573	Africa
Africa|hCoV-19/Ghana/82879 S48/2020|EPI ISL 515100|B.1|Ghana|2020-05-20	Africa|hCoV-19/South Africa/KRISP-K002295/2020|EPI ISL 515672|B.1.1.206|South Africa|2020-07-23	0.0004735757	Africa
Africa|hCoV-19/Ghana/83637 S29/2020|EPI ISL 515101|B.1.1|Ghana|2020-05-22	Africa|hCoV-19/South Africa/KRISP-K002295/2020|EPI ISL 515672|B.1.1.206|South Africa|2020-07-23	0.0002025172	Africa
Africa|hCoV-19/Ghana/84049 S31/2020|EPI ISL 515102|B.1|Ghana|2020-05-25	Africa|hCoV-19/South Africa/KRISP-K002295/2020|EPI ISL 515672|B.1.1.206|South Africa|2020-07-23	0.0005053890	Africa
Africa|hCoV-19/Ghana/84162 S45/2020|EPI ISL 515103|A|Ghana|2020-04-25	Africa|hCoV-19/South Africa/KRISP-K002295/2020|EPI ISL 515672|B.1.1.206|South Africa|2020-07-23	0.0006202144	Africa
Africa|hCoV-19/Ghana/84182 S43/2020|EPI ISL 515104|B.1.1|Ghana|2020-05-25	Africa|hCoV-19/South Africa/KRISP-K002295/2020|EPI ISL 515672|B.1.1.206|South Africa|2020-07-23	0.0003412550	Africa
Africa|hCoV-19/Ghana/84210 S44/2020|EPI ISL 515105|A|Ghana|2020-05-24	Africa|hCoV-19/South Africa/KRISP-K002295/2020|EPI ISL 515672|B.1.1.206|South Africa|2020-07-23	0.0006793399	Africa
Africa|hCoV-19/Ghana/84218 S47/2020|EPI ISL 515106|A|Ghana|2020-05-25	Africa|hCoV-19/South Africa/KRISP-K002295/2020|EPI ISL 515672|B.1.1.206|South Africa|2020-07-23	0.0007587486	Africa
Africa|hCoV-19/Ghana/84260 S28/2020|EPI ISL 515107|A|Ghana|2020-05-25	Africa|hCoV-19/South Africa/KRISP-K002295/2020|EPI ISL 515672|B.1.1.206|South Africa|2020-07-23	0.0006446306	Africa
Africa|hCoV-19/Ghana/84279 S42/2020|EPI ISL 515108|B.1|Ghana|2020-05-25	Africa|hCoV-19/South Africa/KRISP-K002295/2020|EPI ISL 515672|B.1.1.206|South Africa|2020-07-23	0.0005087135	Africa
Africa|hCoV-19/Ghana/84301 S35/2020|EPI ISL 515109|A.11|Ghana|2020-05-24	Africa|hCoV-19/South Africa/KRISP-K002295/2020|EPI ISL 515672|B.1.1.206|South Africa|2020-07-23	0.0006317623	Africa
Africa|hCoV-19/Ghana/84430 S51/2020|EPI ISL 515110|B.1.1.307|Ghana|2020-05-25	Africa|hCoV-19/South Africa/KRISP-K002295/2020|EPI ISL 515672|B.1.1.206|South Africa|2020-07-23	0.0002029802	Africa
Africa|hCoV-19/Ghana/84438 S50/2020|EPI ISL 515111|A|Ghana|2020-05-24	Africa|hCoV-19/South Africa/KRISP-K002295/2020|EPI ISL 515672|B.1.1.206|South Africa|2020-07-23	0.0006422344	Africa
Africa|hCoV-19/Ghana/84484 S16/2020|EPI ISL 515112|B.1.1|Ghana|2020-05-25	Africa|hCoV-19/South Africa/KRISP-K002295/2020|EPI ISL 515672|B.1.1.206|South Africa|2020-07-23	0.0002757533	Africa
Africa|hCoV-19/Ghana/KATH23/2020|EPI ISL 515181|A.11|Ghana|2020-03-22	Africa|hCoV-19/South Africa/KRISP-K002295/2020|EPI ISL 515672|B.1.1.206|South Africa|2020-07-23	0.0006051744	Africa
Africa|hCoV-19/Ghana/TTH10/2020|EPI ISL 515182|A|Ghana|2020-03-27	Africa|hCoV-19/South Africa/KRISP-K002295/2020|EPI ISL 515672|B.1.1.206|South Africa|2020-07-23	0.0005714847	Africa
Africa|hCoV-19/Ghana/TTH11/2020|EPI ISL 515183|A|Ghana|2020-03-27	Africa|hCoV-19/South Africa/KRISP-K002295/2020|EPI ISL 515672|B.1.1.206|South Africa|2020-07-23	0.0005733731	Africa
Africa|hCoV-19/Ghana/TTH6/2020|EPI ISL 515248|A|Ghana|2020-03-27	Africa|hCoV-19/South Africa/KRISP-K002295/2020|EPI ISL 515672|B.1.1.206|South Africa|2020-07-23	0.0006000691	Africa
Africa|hCoV-19/Kenya/C1092/2020|EPI ISL 457849|B.1.5|Kenya|2020-04-18	Africa|hCoV-19/South Africa/KRISP-K002295/2020|EPI ISL 515672|B.1.1.206|South Africa|2020-07-23	0.0003148802	Africa
Africa|hCoV-19/Kenya/C1102/2020|EPI ISL 568708|B.1.5|Kenya|2020-04-19	Africa|hCoV-19/South Africa/KRISP-K002295/2020|EPI ISL 515672|B.1.1.206|South Africa|2020-07-23	0.0004112273	Africa
Africa|hCoV-19/Kenya/C1162/2020|EPI ISL 457850|B.1.5|Kenya|2020-04-19	Africa|hCoV-19/South Africa/KRISP-K002295/2020|EPI ISL 515672|B.1.1.206|South Africa|2020-07-23	0.0002423122	Africa
Africa|hCoV-19/Kenya/C1216/2020|EPI ISL 457854|B.1.5|Kenya|2020-04-19	Africa|hCoV-19/South Africa/KRISP-K002295/2020|EPI ISL 515672|B.1.1.206|South Africa|2020-07-23	0.0003024876	Africa
Africa|hCoV-19/Kenya/C1292/2020|EPI ISL 457856|B|Kenya|2020-04-20	Africa|hCoV-19/South Africa/KRISP-K002295/2020|EPI ISL 515672|B.1.1.206|South Africa|2020-07-23	0.0003085245	Africa
Africa|hCoV-19/Kenya/C1357/2020|EPI ISL 457858|B.1.5|Kenya|2020-04-20	Africa|hCoV-19/South Africa/KRISP-K002295/2020|EPI ISL 515672|B.1.1.206|South Africa|2020-07-23	0.0002809961	Africa
Africa|hCoV-19/Kenya/C1422/2020|EPI ISL 457861|B.1|Kenya|2020-04-20	Africa|hCoV-19/South Africa/KRISP-K002295/2020|EPI ISL 515672|B.1.1.206|South Africa|2020-07-23	0.0002822879	Africa
Africa|hCoV-19/Kenya/C1499/2020|EPI ISL 457863|B.1.5|Kenya|2020-04-20	Africa|hCoV-19/South Africa/KRISP-K002295/2020|EPI ISL 515672|B.1.1.206|South Africa|2020-07-23	0.0003084969	Africa
Africa|hCoV-19/Kenya/C1646/2020|EPI ISL 457865|B.1.5|Kenya|2020-04-21	Africa|hCoV-19/South Africa/KRISP-K002295/2020|EPI ISL 515672|B.1.1.206|South Africa|2020-07-23	0.0002487164	Africa
Africa|hCoV-19/Kenya/C1739/2020|EPI ISL 457866|B|Kenya|2020-04-22	Africa|hCoV-19/South Africa/KRISP-K002295/2020|EPI ISL 515672|B.1.1.206|South Africa|2020-07-23	0.0002814706	Africa
Africa|hCoV-19/Kenya/C1751/2020|EPI ISL 457867|B.1.5|Kenya|2020-04-22	Africa|hCoV-19/South Africa/KRISP-K002295/2020|EPI ISL 515672|B.1.1.206|South Africa|2020-07-23	0.0002688542	Africa
Africa|hCoV-19/Kenya/C21582/2020|EPI ISL 568872|B.1|Kenya|2020-06-22	Africa|hCoV-19/South Africa/KRISP-K002295/2020|EPI ISL 515672|B.1.1.206|South Africa|2020-07-23	0.0005378678	Africa
Africa|hCoV-19/Kenya/C22/2020|EPI ISL 457845|B.1.5|Kenya|2020-03-17	Africa|hCoV-19/South Africa/KRISP-K002295/2020|EPI ISL 515672|B.1.1.206|South Africa|2020-07-23	0.0002813223	Africa
Africa|hCoV-19/Kenya/C2439/2020|EPI ISL 457877|B.1.5|Kenya|2020-04-24	Africa|hCoV-19/South Africa/KRISP-K002295/2020|EPI ISL 515672|B.1.1.206|South Africa|2020-07-23	0.0003395003	Africa
Africa|hCoV-19/Kenya/C2449/2020|EPI ISL 457878|B.1.5|Kenya|2020-04-24	Africa|hCoV-19/South Africa/KRISP-K002295/2020|EPI ISL 515672|B.1.1.206|South Africa|2020-07-23	0.0003128098	Africa
Africa|hCoV-19/Kenya/C2469/2020|EPI ISL 457879|B.1.5|Kenya|2020-04-24	Africa|hCoV-19/South Africa/KRISP-K002295/2020|EPI ISL 515672|B.1.1.206|South Africa|2020-07-23	0.0002728422	Africa
Africa|hCoV-19/Kenya/C253/2020|EPI ISL 457868|B.1|Kenya|2020-04-03	Africa|hCoV-19/South Africa/KRISP-K002295/2020|EPI ISL 515672|B.1.1.206|South Africa|2020-07-23	0.0003024804	Africa
Africa|hCoV-19/Kenya/C256/2020|EPI ISL 568697|B.1.5|Kenya|2020-04-04	Africa|hCoV-19/South Africa/KRISP-K002295/2020|EPI ISL 515672|B.1.1.206|South Africa|2020-07-23	0.0003491836	Africa
Africa|hCoV-19/Kenya/C2582/2020|EPI ISL 457883|B.1.5|Kenya|2020-04-25	Africa|hCoV-19/South Africa/KRISP-K002295/2020|EPI ISL 515672|B.1.1.206|South Africa|2020-07-23	0.0003113633	Africa
Africa|hCoV-19/Kenya/C2685/2020|EPI ISL 457884|B.1.5|Kenya|2020-04-25	Africa|hCoV-19/South Africa/KRISP-K002295/2020|EPI ISL 515672|B.1.1.206|South Africa|2020-07-23	0.0003366957	Africa
Africa|hCoV-19/Kenya/C2777/2020|EPI ISL 457887|B.1|Kenya|2020-04-26	Africa|hCoV-19/South Africa/KRISP-K002295/2020|EPI ISL 515672|B.1.1.206|South Africa|2020-07-23	0.0002487076	Africa
Africa|hCoV-19/Kenya/C2826/2020|EPI ISL 457891|B.1.5|Kenya|2020-04-27	Africa|hCoV-19/South Africa/KRISP-K002295/2020|EPI ISL 515672|B.1.1.206|South Africa|2020-07-23	0.0002715643	Africa
Africa|hCoV-19/Kenya/C2847/2020|EPI ISL 457892|B.1.5|Kenya|2020-04-27	Africa|hCoV-19/South Africa/KRISP-K002295/2020|EPI ISL 515672|B.1.1.206|South Africa|2020-07-23	0.0002458863	Africa
Africa|hCoV-19/Kenya/C293/2020|EPI ISL 457871|A|Kenya|2020-04-04	Africa|hCoV-19/South Africa/KRISP-K002295/2020|EPI ISL 515672|B.1.1.206|South Africa|2020-07-23	0.0005925137	Africa
Africa|hCoV-19/Kenya/C310/2020|EPI ISL 457874|B.4|Kenya|2020-04-04	Africa|hCoV-19/South Africa/KRISP-K002295/2020|EPI ISL 515672|B.1.1.206|South Africa|2020-07-23	0.0007540292	Africa
Africa|hCoV-19/Kenya/C3129/2020|EPI ISL 457897|B.1.5|Kenya|2020-04-28	Africa|hCoV-19/South Africa/KRISP-K002295/2020|EPI ISL 515672|B.1.1.206|South Africa|2020-07-23	0.0003040784	Africa
Africa|hCoV-19/Kenya/C314/2020|EPI ISL 457875|A|Kenya|2020-04-04	Africa|hCoV-19/South Africa/KRISP-K002295/2020|EPI ISL 515672|B.1.1.206|South Africa|2020-07-23	0.0006387589	Africa
Africa|hCoV-19/Kenya/C316/2020|EPI ISL 457876|B.4|Kenya|2020-04-04	Africa|hCoV-19/South Africa/KRISP-K002295/2020|EPI ISL 515672|B.1.1.206|South Africa|2020-07-23	0.0007609736	Africa
Africa|hCoV-19/Kenya/C3194/2020|EPI ISL 457901|B.1.5|Kenya|2020-04-28	Africa|hCoV-19/South Africa/KRISP-K002295/2020|EPI ISL 515672|B.1.1.206|South Africa|2020-07-23	0.0003113555	Africa
Africa|hCoV-19/Kenya/C3205/2020|EPI ISL 457902|B.1.5|Kenya|2020-04-28	Africa|hCoV-19/South Africa/KRISP-K002295/2020|EPI ISL 515672|B.1.1.206|South Africa|2020-07-23	0.0002401347	Africa
Africa|hCoV-19/Kenya/C3208/2020|EPI ISL 457903|B.1.5|Kenya|2020-04-28	Africa|hCoV-19/South Africa/KRISP-K002295/2020|EPI ISL 515672|B.1.1.206|South Africa|2020-07-23	0.0002452404	Africa
Africa|hCoV-19/Kenya/C3381/2020|EPI ISL 568714|B.1.5|Kenya|2020-04-30	Africa|hCoV-19/South Africa/KRISP-K002295/2020|EPI ISL 515672|B.1.1.206|South Africa|2020-07-23	0.0003055161	Africa
Africa|hCoV-19/Kenya/C3427/2020|EPI ISL 457906|B.1.5|Kenya|2020-04-29	Africa|hCoV-19/South Africa/KRISP-K002295/2020|EPI ISL 515672|B.1.1.206|South Africa|2020-07-23	0.0003391537	Africa
Africa|hCoV-19/Kenya/C3457/2020|EPI ISL 568715|B.1|Kenya|2020-04-30	Africa|hCoV-19/South Africa/KRISP-K002295/2020|EPI ISL 515672|B.1.1.206|South Africa|2020-07-23	0.0003462332	Africa
Africa|hCoV-19/Kenya/C3739/2020|EPI ISL 568717|B.1.5|Kenya|2020-05-04	Africa|hCoV-19/South Africa/KRISP-K002295/2020|EPI ISL 515672|B.1.1.206|South Africa|2020-07-23	0.0002715644	Africa
Africa|hCoV-19/Kenya/C389/2020|EPI ISL 568698|B.1.5|Kenya|2020-04-07	Africa|hCoV-19/South Africa/KRISP-K002295/2020|EPI ISL 515672|B.1.1.206|South Africa|2020-07-23	0.0002739726	Africa
Africa|hCoV-19/Kenya/C3980/2020|EPI ISL 568719|B.1|Kenya|2020-05-05	Africa|hCoV-19/South Africa/KRISP-K002295/2020|EPI ISL 515672|B.1.1.206|South Africa|2020-07-23	0.0003076221	Africa
Africa|hCoV-19/Kenya/C4083/2020|EPI ISL 568721|B.1.5|Kenya|2020-05-05	Africa|hCoV-19/South Africa/KRISP-K002295/2020|EPI ISL 515672|B.1.1.206|South Africa|2020-07-23	0.0003157020	Africa
Africa|hCoV-19/Kenya/C4195/2020|EPI ISL 568723|B.1.5|Kenya|2020-06-05	Africa|hCoV-19/South Africa/KRISP-K002295/2020|EPI ISL 515672|B.1.1.206|South Africa|2020-07-23	0.0002715738	Africa
Africa|hCoV-19/Kenya/C4199/2020|EPI ISL 568724|B.1.5|Kenya|2020-05-06	Africa|hCoV-19/South Africa/KRISP-K002295/2020|EPI ISL 515672|B.1.1.206|South Africa|2020-07-23	0.0003428942	Africa
Africa|hCoV-19/Kenya/C4214/2020|EPI ISL 568725|B.1|Kenya|2020-06-05	Africa|hCoV-19/South Africa/KRISP-K002295/2020|EPI ISL 515672|B.1.1.206|South Africa|2020-07-23	0.0003024671	Africa
Africa|hCoV-19/Kenya/C4419/2020|EPI ISL 568727|B.1|Kenya|2020-05-07	Africa|hCoV-19/South Africa/KRISP-K002295/2020|EPI ISL 515672|B.1.1.206|South Africa|2020-07-23	0.0003700540	Africa
Africa|hCoV-19/Kenya/C4420/2020|EPI ISL 568728|B.1.5|Kenya|2020-05-07	Africa|hCoV-19/South Africa/KRISP-K002295/2020|EPI ISL 515672|B.1.1.206|South Africa|2020-07-23	0.0003460498	Africa
Africa|hCoV-19/Kenya/C4585/2020|EPI ISL 568730|B.1.5|Kenya|2020-05-08	Africa|hCoV-19/South Africa/KRISP-K002295/2020|EPI ISL 515672|B.1.1.206|South Africa|2020-07-23	0.0003055293	Africa
Africa|hCoV-19/Kenya/C460/2020|EPI ISL 457910|B.1.5|Kenya|2020-04-08	Africa|hCoV-19/South Africa/KRISP-K002295/2020|EPI ISL 515672|B.1.1.206|South Africa|2020-07-23	0.0002784925	Africa
Africa|hCoV-19/Kenya/C4691/2020|EPI ISL 568733|B.1.5|Kenya|2020-05-09	Africa|hCoV-19/South Africa/KRISP-K002295/2020|EPI ISL 515672|B.1.1.206|South Africa|2020-07-23	0.0002752923	Africa
Africa|hCoV-19/Kenya/C4710/2020|EPI ISL 568735|B.1.5|Kenya|2020-05-08	Africa|hCoV-19/South Africa/KRISP-K002295/2020|EPI ISL 515672|B.1.1.206|South Africa|2020-07-23	0.0003697256	Africa
Africa|hCoV-19/Kenya/C4717/2020|EPI ISL 568737|B.1.5|Kenya|2020-05-08	Africa|hCoV-19/South Africa/KRISP-K002295/2020|EPI ISL 515672|B.1.1.206|South Africa|2020-07-23	0.0002838399	Africa
Africa|hCoV-19/Kenya/C4872/2020|EPI ISL 568741|B.1.5|Kenya|2020-05-08	Africa|hCoV-19/South Africa/KRISP-K002295/2020|EPI ISL 515672|B.1.1.206|South Africa|2020-07-23	0.0003083976	Africa
Africa|hCoV-19/Kenya/C4895/2020|EPI ISL 568742|B.1.5|Kenya|2020-05-08	Africa|hCoV-19/South Africa/KRISP-K002295/2020|EPI ISL 515672|B.1.1.206|South Africa|2020-07-23	0.0003772693	Africa
Africa|hCoV-19/Kenya/C5008/2020|EPI ISL 568744|B.1|Kenya|2020-05-08	Africa|hCoV-19/South Africa/KRISP-K002295/2020|EPI ISL 515672|B.1.1.206|South Africa|2020-07-23	0.0003147676	Africa
Africa|hCoV-19/Kenya/C5011/2020|EPI ISL 568745|B.1.5|Kenya|2020-05-08	Africa|hCoV-19/South Africa/KRISP-K002295/2020|EPI ISL 515672|B.1.1.206|South Africa|2020-07-23	0.0003428589	Africa
Africa|hCoV-19/Kenya/C5119/2020|EPI ISL 568750|B.1|Kenya|2020-05-09	Africa|hCoV-19/South Africa/KRISP-K002295/2020|EPI ISL 515672|B.1.1.206|South Africa|2020-07-23	0.0003055503	Africa
Africa|hCoV-19/Kenya/C5177/2020|EPI ISL 568752|B.1.5|Kenya|2020-05-09	Africa|hCoV-19/South Africa/KRISP-K002295/2020|EPI ISL 515672|B.1.1.206|South Africa|2020-07-23	0.0003086271	Africa
Africa|hCoV-19/Kenya/C5178/2020|EPI ISL 568753|B.1.5|Kenya|2020-05-09	Africa|hCoV-19/South Africa/KRISP-K002295/2020|EPI ISL 515672|B.1.1.206|South Africa|2020-07-23	0.0003177112	Africa
Africa|hCoV-19/Kenya/C5246/2020|EPI ISL 568754|B.1.5|Kenya|2020-05-09	Africa|hCoV-19/South Africa/KRISP-K002295/2020|EPI ISL 515672|B.1.1.206|South Africa|2020-07-23	0.0003058655	Africa
Africa|hCoV-19/Kenya/C5288/2020|EPI ISL 568755|B.1.5|Kenya|2020-05-10	Africa|hCoV-19/South Africa/KRISP-K002295/2020|EPI ISL 515672|B.1.1.206|South Africa|2020-07-23	0.0003811219	Africa
Africa|hCoV-19/Kenya/C5289/2020|EPI ISL 568756|B.1.5|Kenya|2020-05-10	Africa|hCoV-19/South Africa/KRISP-K002295/2020|EPI ISL 515672|B.1.1.206|South Africa|2020-07-23	0.0002824039	Africa
Africa|hCoV-19/Kenya/C5328/2020|EPI ISL 568760|B.1.5|Kenya|2020-05-10	Africa|hCoV-19/South Africa/KRISP-K002295/2020|EPI ISL 515672|B.1.1.206|South Africa|2020-07-23	0.0003086826	Africa
Africa|hCoV-19/Kenya/C5335/2020|EPI ISL 568762|B.1.5|Kenya|2020-05-10	Africa|hCoV-19/South Africa/KRISP-K002295/2020|EPI ISL 515672|B.1.1.206|South Africa|2020-07-23	0.0003089480	Africa
Africa|hCoV-19/Kenya/C5384/2020|EPI ISL 568764|B.1.5|Kenya|2020-05-10	Africa|hCoV-19/South Africa/KRISP-K002295/2020|EPI ISL 515672|B.1.1.206|South Africa|2020-07-23	0.0003697131	Africa
Africa|hCoV-19/Kenya/C54/2020|EPI ISL 457847|B.1|Kenya|2020-03-24	Africa|hCoV-19/South Africa/KRISP-K002295/2020|EPI ISL 515672|B.1.1.206|South Africa|2020-07-23	0.0003424916	Africa
Africa|hCoV-19/Kenya/C544/2020|EPI ISL 457911|B.1.5|Kenya|2020-04-10	Africa|hCoV-19/South Africa/KRISP-K002295/2020|EPI ISL 515672|B.1.1.206|South Africa|2020-07-23	0.0002785023	Africa
Africa|hCoV-19/Kenya/C5442/2020|EPI ISL 568767|B.1.5|Kenya|2020-05-10	Africa|hCoV-19/South Africa/KRISP-K002295/2020|EPI ISL 515672|B.1.1.206|South Africa|2020-07-23	0.0003395004	Africa
Africa|hCoV-19/Kenya/C569/2020|EPI ISL 568700|B.1|Kenya|2020-04-12	Africa|hCoV-19/South Africa/KRISP-K002295/2020|EPI ISL 515672|B.1.1.206|South Africa|2020-07-23	0.0003146025	Africa
Africa|hCoV-19/Kenya/C5695/2020|EPI ISL 568770|B.1.5|Kenya|2020-05-11	Africa|hCoV-19/South Africa/KRISP-K002295/2020|EPI ISL 515672|B.1.1.206|South Africa|2020-07-23	0.0003734654	Africa
Africa|hCoV-19/Kenya/C5701/2020|EPI ISL 568772|B.1|Kenya|2020-05-11	Africa|hCoV-19/South Africa/KRISP-K002295/2020|EPI ISL 515672|B.1.1.206|South Africa|2020-07-23	0.0003055369	Africa
Africa|hCoV-19/Kenya/C571/2020|EPI ISL 568702|A|Kenya|2020-04-12	Africa|hCoV-19/South Africa/KRISP-K002295/2020|EPI ISL 515672|B.1.1.206|South Africa|2020-07-23	0.0006051135	Africa
Africa|hCoV-19/Kenya/C5767/2020|EPI ISL 568773|B.1.5|Kenya|2020-05-11	Africa|hCoV-19/South Africa/KRISP-K002295/2020|EPI ISL 515672|B.1.1.206|South Africa|2020-07-23	0.0004194965	Africa
Africa|hCoV-19/Kenya/C5811/2020|EPI ISL 568775|B.1.5|Kenya|2020-05-11	Africa|hCoV-19/South Africa/KRISP-K002295/2020|EPI ISL 515672|B.1.1.206|South Africa|2020-07-23	0.0003055366	Africa
Africa|hCoV-19/Kenya/C5813/2020|EPI ISL 568776|B.1|Kenya|2020-05-11	Africa|hCoV-19/South Africa/KRISP-K002295/2020|EPI ISL 515672|B.1.1.206|South Africa|2020-07-23	0.0003086271	Africa
Africa|hCoV-19/Kenya/C5835/2020|EPI ISL 568777|B.1.5|Kenya|2020-05-12	Africa|hCoV-19/South Africa/KRISP-K002295/2020|EPI ISL 515672|B.1.1.206|South Africa|2020-07-23	0.0003426947	Africa
Africa|hCoV-19/Kenya/C587/2020|EPI ISL 457912|B.1.5|Kenya|2020-04-11	Africa|hCoV-19/South Africa/KRISP-K002295/2020|EPI ISL 515672|B.1.1.206|South Africa|2020-07-23	0.0002435962	Africa
Africa|hCoV-19/Kenya/C589/2020|EPI ISL 457913|B.1.5|Kenya|2020-04-11	Africa|hCoV-19/South Africa/KRISP-K002295/2020|EPI ISL 515672|B.1.1.206|South Africa|2020-07-23	0.0002397317	Africa
Africa|hCoV-19/Kenya/C5902/2020|EPI ISL 568779|B.1.5|Kenya|2020-05-12	Africa|hCoV-19/South Africa/KRISP-K002295/2020|EPI ISL 515672|B.1.1.206|South Africa|2020-07-23	0.0003117051	Africa
Africa|hCoV-19/Kenya/C5911/2020|EPI ISL 568780|B.1.5|Kenya|2020-05-12	Africa|hCoV-19/South Africa/KRISP-K002295/2020|EPI ISL 515672|B.1.1.206|South Africa|2020-07-23	0.0003116261	Africa
Africa|hCoV-19/Kenya/C5914/2020|EPI ISL 568782|B.1.5|Kenya|2020-05-12	Africa|hCoV-19/South Africa/KRISP-K002295/2020|EPI ISL 515672|B.1.1.206|South Africa|2020-07-23	0.0003398234	Africa
Africa|hCoV-19/Kenya/C6186/2020|EPI ISL 568787|B.1.5|Kenya|2020-05-13	Africa|hCoV-19/South Africa/KRISP-K002295/2020|EPI ISL 515672|B.1.1.206|South Africa|2020-07-23	0.0003772872	Africa
Africa|hCoV-19/Kenya/C6255/2020|EPI ISL 568790|B.1.1.33|Kenya|2020-05-13	Africa|hCoV-19/South Africa/KRISP-K002295/2020|EPI ISL 515672|B.1.1.206|South Africa|2020-07-23	0.0003736888	Africa
Africa|hCoV-19/Kenya/C6298/2020|EPI ISL 568792|B.1|Kenya|2020-05-13	Africa|hCoV-19/South Africa/KRISP-K002295/2020|EPI ISL 515672|B.1.1.206|South Africa|2020-07-23	0.0003145442	Africa
Africa|hCoV-19/Kenya/C6369/2020|EPI ISL 568794|B.1|Kenya|2020-05-14	Africa|hCoV-19/South Africa/KRISP-K002295/2020|EPI ISL 515672|B.1.1.206|South Africa|2020-07-23	0.0003839395	Africa
Africa|hCoV-19/Kenya/C6380/2020|EPI ISL 568798|B.1.5|Kenya|2020-05-15	Africa|hCoV-19/South Africa/KRISP-K002295/2020|EPI ISL 515672|B.1.1.206|South Africa|2020-07-23	0.0002798363	Africa
Africa|hCoV-19/Kenya/C6384/2020|EPI ISL 568799|B.1|Kenya|2020-05-14	Africa|hCoV-19/South Africa/KRISP-K002295/2020|EPI ISL 515672|B.1.1.206|South Africa|2020-07-23	0.0003085136	Africa
Africa|hCoV-19/Kenya/C639/2020|EPI ISL 568703|B|Kenya|2020-04-14	Africa|hCoV-19/South Africa/KRISP-K002295/2020|EPI ISL 515672|B.1.1.206|South Africa|2020-07-23	0.0004190659	Africa
Africa|hCoV-19/Kenya/C6518/2020|EPI ISL 568803|B.1.5|Kenya|2020-05-14	Africa|hCoV-19/South Africa/KRISP-K002295/2020|EPI ISL 515672|B.1.1.206|South Africa|2020-07-23	0.0003514574	Africa
Africa|hCoV-19/Kenya/C6524/2020|EPI ISL 568805|A|Kenya|2020-05-14	Africa|hCoV-19/South Africa/KRISP-K002295/2020|EPI ISL 515672|B.1.1.206|South Africa|2020-07-23	0.0006556237	Africa
Africa|hCoV-19/Kenya/C656/2020|EPI ISL 457915|B.1.5|Kenya|2020-04-13	Africa|hCoV-19/South Africa/KRISP-K002295/2020|EPI ISL 515672|B.1.1.206|South Africa|2020-07-23	0.0003361120	Africa
Africa|hCoV-19/Kenya/C6564/2020|EPI ISL 568806|B.1.5|Kenya|2020-05-14	Africa|hCoV-19/South Africa/KRISP-K002295/2020|EPI ISL 515672|B.1.1.206|South Africa|2020-07-23	0.0003528658	Africa
Africa|hCoV-19/Kenya/C6878/2020|EPI ISL 568813|B.1.1|Kenya|2020-05-15	Africa|hCoV-19/South Africa/KRISP-K002295/2020|EPI ISL 515672|B.1.1.206|South Africa|2020-07-23	0.0001425464	Africa
Africa|hCoV-19/Kenya/C6914/2020|EPI ISL 568817|B.1|Kenya|2020-05-15	Africa|hCoV-19/South Africa/KRISP-K002295/2020|EPI ISL 515672|B.1.1.206|South Africa|2020-07-23	0.0004191886	Africa
Africa|hCoV-19/Kenya/C7081/2020|EPI ISL 568824|B.1.5|Kenya|2020-05-16	Africa|hCoV-19/South Africa/KRISP-K002295/2020|EPI ISL 515672|B.1.1.206|South Africa|2020-07-23	0.0002849444	Africa
Africa|hCoV-19/Kenya/C713/2020|EPI ISL 457920|B.1.5|Kenya|2020-04-14	Africa|hCoV-19/South Africa/KRISP-K002295/2020|EPI ISL 515672|B.1.1.206|South Africa|2020-07-23	0.0003024802	Africa
Africa|hCoV-19/Kenya/C7579/2020|EPI ISL 568842|A|Kenya|2020-05-16	Africa|hCoV-19/South Africa/KRISP-K002295/2020|EPI ISL 515672|B.1.1.206|South Africa|2020-07-23	0.0006573795	Africa
Africa|hCoV-19/Kenya/C7605/2020|EPI ISL 568847|A|Kenya|2020-05-16	Africa|hCoV-19/South Africa/KRISP-K002295/2020|EPI ISL 515672|B.1.1.206|South Africa|2020-07-23	0.0006449591	Africa
Africa|hCoV-19/Kenya/C787/2020|EPI ISL 457921|B.1.5|Kenya|2020-04-15	Africa|hCoV-19/South Africa/KRISP-K002295/2020|EPI ISL 515672|B.1.1.206|South Africa|2020-07-23	0.0002688544	Africa
Africa|hCoV-19/Kenya/C7949/2020|EPI ISL 568852|B.1|Kenya|2020-05-18	Africa|hCoV-19/South Africa/KRISP-K002295/2020|EPI ISL 515672|B.1.1.206|South Africa|2020-07-23	0.0003499927	Africa
Africa|hCoV-19/Kenya/C815/2020|EPI ISL 568706|B.1|Kenya|2020-04-16	Africa|hCoV-19/South Africa/KRISP-K002295/2020|EPI ISL 515672|B.1.1.206|South Africa|2020-07-23	0.0003143887	Africa
Africa|hCoV-19/Kenya/C8240/2020|EPI ISL 568855|B.1.5|Kenya|2020-05-19	Africa|hCoV-19/South Africa/KRISP-K002295/2020|EPI ISL 515672|B.1.1.206|South Africa|2020-07-23	0.0003162858	Africa
Africa|hCoV-19/Kenya/C926/2020|EPI ISL 457928|B.1.5|Kenya|2020-04-17	Africa|hCoV-19/South Africa/KRISP-K002295/2020|EPI ISL 515672|B.1.1.206|South Africa|2020-07-23	0.0003042593	Africa
Africa|hCoV-19/Kenya/D5/2020|EPI ISL 457999|B.1|Kenya|2020-05-22	Africa|hCoV-19/South Africa/KRISP-K002295/2020|EPI ISL 515672|B.1.1.206|South Africa|2020-07-23	0.0005508456	Africa
Africa|hCoV-19/Kenya/D6/2020|EPI ISL 458000|B.40|Kenya|2020-03-17	Africa|hCoV-19/South Africa/KRISP-K002295/2020|EPI ISL 515672|B.1.1.206|South Africa|2020-07-23	0.0006750889	Africa
Africa|hCoV-19/Kenya/NIC 059/2020|EPI ISL 457827|B.40|Kenya|2020-03	Africa|hCoV-19/South Africa/KRISP-K002295/2020|EPI ISL 515672|B.1.1.206|South Africa|2020-07-23	0.0006111862	Africa
Africa|hCoV-19/Kenya/NIC 084/2020|EPI ISL 457828|B|Kenya|2020-03	Africa|hCoV-19/South Africa/KRISP-K002295/2020|EPI ISL 515672|B.1.1.206|South Africa|2020-07-23	0.0005714963	Africa
Africa|hCoV-19/Kenya/NIC 087/2020|EPI ISL 457829|B.1.1.20|Kenya|2020-03	Africa|hCoV-19/South Africa/KRISP-K002295/2020|EPI ISL 515672|B.1.1.206|South Africa|2020-07-23	0.0002031568	Africa
Africa|hCoV-19/Kenya/NIC 089/2020|EPI ISL 457830|B.1.1.20|Kenya|2020-03	Africa|hCoV-19/South Africa/KRISP-K002295/2020|EPI ISL 515672|B.1.1.206|South Africa|2020-07-23	0.0002113640	Africa
Africa|hCoV-19/Kenya/NIC 168/2020|EPI ISL 457832|B.1.255|Kenya|2020-03	Africa|hCoV-19/South Africa/KRISP-K002295/2020|EPI ISL 515672|B.1.1.206|South Africa|2020-07-23	0.0003460621	Africa
Africa|hCoV-19/Kenya/NIC 187/2020|EPI ISL 457833|B.1.5|Kenya|2020-03-20	Africa|hCoV-19/South Africa/KRISP-K002295/2020|EPI ISL 515672|B.1.1.206|South Africa|2020-07-23	0.0003360895	Africa
Africa|hCoV-19/Kenya/NIC 196/2020|EPI ISL 457834|B.1.1|Kenya|2020-03-21	Africa|hCoV-19/South Africa/KRISP-K002295/2020|EPI ISL 515672|B.1.1.206|South Africa|2020-07-23	0.0001756134	Africa
Africa|hCoV-19/Kenya/NIC 248/2020|EPI ISL 457836|B.40|Kenya|2020-03-23	Africa|hCoV-19/South Africa/KRISP-K002295/2020|EPI ISL 515672|B.1.1.206|South Africa|2020-07-23	0.0005481482	Africa
Africa|hCoV-19/Kenya/NIC 266/2020|EPI ISL 457838|B.6|Kenya|2020-03-24	Africa|hCoV-19/South Africa/KRISP-K002295/2020|EPI ISL 515672|B.1.1.206|South Africa|2020-07-23	0.0006497330	Africa
Africa|hCoV-19/Kenya/NIC 492/2020|EPI ISL 457840|B.1.5|Kenya|2020-03	Africa|hCoV-19/South Africa/KRISP-K002295/2020|EPI ISL 515672|B.1.1.206|South Africa|2020-07-23	0.0002789877	Africa
Africa|hCoV-19/Kenya/NIC 512/2020|EPI ISL 457841|B.1.5|Kenya|2020-03	Africa|hCoV-19/South Africa/KRISP-K002295/2020|EPI ISL 515672|B.1.1.206|South Africa|2020-07-23	0.0002787836	Africa
Africa|hCoV-19/Kenya/NIC 569/2020|EPI ISL 457843|B.1.1|Kenya|2020-03-29	Africa|hCoV-19/South Africa/KRISP-K002295/2020|EPI ISL 515672|B.1.1.206|South Africa|2020-07-23	0.0002016211	Africa
Africa|hCoV-19/Kenya/NIC 593/2020|EPI ISL 457844|B.1.1.316|Kenya|2020-03-29	Africa|hCoV-19/South Africa/KRISP-K002295/2020|EPI ISL 515672|B.1.1.206|South Africa|2020-07-23	0.0002075123	Africa
Africa|hCoV-19/Kenya/S052/2020|EPI ISL 457932|B.4|Kenya|2020-03-14	Africa|hCoV-19/South Africa/KRISP-K002295/2020|EPI ISL 515672|B.1.1.206|South Africa|2020-07-23	0.0007245400	Africa
Africa|hCoV-19/Kenya/S109/2020|EPI ISL 457933|B.4|Kenya|2020-03-23	Africa|hCoV-19/South Africa/KRISP-K002295/2020|EPI ISL 515672|B.1.1.206|South Africa|2020-07-23	0.0006956481	Africa
Africa|hCoV-19/Kenya/S299/2020|EPI ISL 457934|B.1.1.1|Kenya|2020-03-29	Africa|hCoV-19/South Africa/KRISP-K002295/2020|EPI ISL 515672|B.1.1.206|South Africa|2020-07-23	0.0003424096	Africa
Africa|hCoV-19/Madagascar/IP-01650/2020|EPI ISL 508862|B.1|Madagascar|2020-03-20	Africa|hCoV-19/South Africa/KRISP-K002295/2020|EPI ISL 515672|B.1.1.206|South Africa|2020-07-23	0.0003697132	Africa
Africa|hCoV-19/Madagascar/IP-01861/2020|EPI ISL 508863|B.1|Madagascar|2020-03-22	Africa|hCoV-19/South Africa/KRISP-K002295/2020|EPI ISL 515672|B.1.1.206|South Africa|2020-07-23	0.0003697132	Africa
Africa|hCoV-19/Mali/M002593/2020|EPI ISL 487446|A|Mali|2020-04-06	Africa|hCoV-19/South Africa/KRISP-K002295/2020|EPI ISL 515672|B.1.1.206|South Africa|2020-07-23	0.0006387440	Africa
Africa|hCoV-19/Mali/M002615/2020|EPI ISL 487447|A|Mali|2020-04-06	Africa|hCoV-19/South Africa/KRISP-K002295/2020|EPI ISL 515672|B.1.1.206|South Africa|2020-07-23	0.0006051747	Africa
Africa|hCoV-19/Mali/M002616/2020|EPI ISL 487448|A|Mali|2020-04-06	Africa|hCoV-19/South Africa/KRISP-K002295/2020|EPI ISL 515672|B.1.1.206|South Africa|2020-07-23	0.0005725952	Africa
Africa|hCoV-19/Mali/M002618/2020|EPI ISL 487449|A|Mali|2020-04-06	Africa|hCoV-19/South Africa/KRISP-K002295/2020|EPI ISL 515672|B.1.1.206|South Africa|2020-07-23	0.0006387463	Africa
Africa|hCoV-19/Mali/M002644/2020|EPI ISL 487450|A|Mali|2020-04-08	Africa|hCoV-19/South Africa/KRISP-K002295/2020|EPI ISL 515672|B.1.1.206|South Africa|2020-07-23	0.0006724232	Africa
Africa|hCoV-19/Mali/M002659/2020|EPI ISL 487451|A|Mali|2020-04-09	Africa|hCoV-19/South Africa/KRISP-K002295/2020|EPI ISL 515672|B.1.1.206|South Africa|2020-07-23	0.0006051136	Africa
Africa|hCoV-19/Mali/M002663/2020|EPI ISL 487452|A|Mali|2020-04-09	Africa|hCoV-19/South Africa/KRISP-K002295/2020|EPI ISL 515672|B.1.1.206|South Africa|2020-07-23	0.0007060087	Africa
Africa|hCoV-19/Mali/M002667/2020|EPI ISL 487453|B.1|Mali|2020-04-10	Africa|hCoV-19/South Africa/KRISP-K002295/2020|EPI ISL 515672|B.1.1.206|South Africa|2020-07-23	0.0003697132	Africa
Africa|hCoV-19/Mali/M002672/2020|EPI ISL 487454|B|Mali|2020-04-10	Africa|hCoV-19/South Africa/KRISP-K002295/2020|EPI ISL 515672|B.1.1.206|South Africa|2020-07-23	0.0005379963	Africa
Africa|hCoV-19/Mali/M002673/2020|EPI ISL 487455|B.1|Mali|2020-04-10	Africa|hCoV-19/South Africa/KRISP-K002295/2020|EPI ISL 515672|B.1.1.206|South Africa|2020-07-23	0.0003697058	Africa
Africa|hCoV-19/Mali/M002675/2020|EPI ISL 487456|A|Mali|2020-04-10	Africa|hCoV-19/South Africa/KRISP-K002295/2020|EPI ISL 515672|B.1.1.206|South Africa|2020-07-23	0.0006051136	Africa
Africa|hCoV-19/Mali/M002698/2020|EPI ISL 487457|A|Mali|2020-04-12	Africa|hCoV-19/South Africa/KRISP-K002295/2020|EPI ISL 515672|B.1.1.206|South Africa|2020-07-23	0.0005721442	Africa
Africa|hCoV-19/Mali/M002700/2020|EPI ISL 487458|B.1|Mali|2020-04-12	Africa|hCoV-19/South Africa/KRISP-K002295/2020|EPI ISL 515672|B.1.1.206|South Africa|2020-07-23	0.0004724620	Africa
Africa|hCoV-19/Mali/M002703/2020|EPI ISL 487459|B.1|Mali|2020-04-12	Africa|hCoV-19/South Africa/KRISP-K002295/2020|EPI ISL 515672|B.1.1.206|South Africa|2020-07-23	0.0004369427	Africa
Africa|hCoV-19/Mali/M002704/2020|EPI ISL 487460|A|Mali|2020-04-12	Africa|hCoV-19/South Africa/KRISP-K002295/2020|EPI ISL 515672|B.1.1.206|South Africa|2020-07-23	0.0005378336	Africa
Africa|hCoV-19/Mali/M002707/2020|EPI ISL 487461|A|Mali|2020-04-12	Africa|hCoV-19/South Africa/KRISP-K002295/2020|EPI ISL 515672|B.1.1.206|South Africa|2020-07-23	0.0007060394	Africa
Africa|hCoV-19/Mali/M002758/2020|EPI ISL 487462|B.1|Mali|2020-04-13	Africa|hCoV-19/South Africa/KRISP-K002295/2020|EPI ISL 515672|B.1.1.206|South Africa|2020-07-23	0.0004706153	Africa
Africa|hCoV-19/Mali/M002823/2020|EPI ISL 487463|A|Mali|2020-04-14	Africa|hCoV-19/South Africa/KRISP-K002295/2020|EPI ISL 515672|B.1.1.206|South Africa|2020-07-23	0.0006387289	Africa
Africa|hCoV-19/Mali/M002824/2020|EPI ISL 487464|B.1.3|Mali|2020-04-14	Africa|hCoV-19/South Africa/KRISP-K002295/2020|EPI ISL 515672|B.1.1.206|South Africa|2020-07-23	0.0004705931	Africa
Africa|hCoV-19/Mali/M002826/2020|EPI ISL 487465|A|Mali|2020-04-14	Africa|hCoV-19/South Africa/KRISP-K002295/2020|EPI ISL 515672|B.1.1.206|South Africa|2020-07-23	0.0005714847	Africa
Africa|hCoV-19/Mali/M002830/2020|EPI ISL 487466|B.1.275|Mali|2020-04-14	Africa|hCoV-19/South Africa/KRISP-K002295/2020|EPI ISL 515672|B.1.1.206|South Africa|2020-07-23	0.0004369895	Africa
Africa|hCoV-19/Morocco/15N/2020|EPI ISL 458150|B.1.1|Morocco|2020-05-15	Africa|hCoV-19/South Africa/KRISP-K002295/2020|EPI ISL 515672|B.1.1.206|South Africa|2020-07-23	0.0004711520	Africa
Africa|hCoV-19/Morocco/6887/2020|EPI ISL 459965|B.1.1|Morocco|2020-03-03	Africa|hCoV-19/South Africa/KRISP-K002295/2020|EPI ISL 515672|B.1.1.206|South Africa|2020-07-23	0.0001680085	Africa
Africa|hCoV-19/Morocco/6888/2020|EPI ISL 459966|B.1.1|Morocco|2020-03-15	Africa|hCoV-19/South Africa/KRISP-K002295/2020|EPI ISL 515672|B.1.1.206|South Africa|2020-07-23	0.0002688363	Africa
Africa|hCoV-19/Morocco/6889/2020|EPI ISL 459967|B.1.5|Morocco|2020-03-15	Africa|hCoV-19/South Africa/KRISP-K002295/2020|EPI ISL 515672|B.1.1.206|South Africa|2020-07-23	0.0002713340	Africa
Africa|hCoV-19/Morocco/6890/2020|EPI ISL 459968|B.1.5|Morocco|2020-03-17	Africa|hCoV-19/South Africa/KRISP-K002295/2020|EPI ISL 515672|B.1.1.206|South Africa|2020-07-23	0.0003382063	Africa
Africa|hCoV-19/Morocco/6891/2020|EPI ISL 459969|B.1.255|Morocco|2020-03-20	Africa|hCoV-19/South Africa/KRISP-K002295/2020|EPI ISL 515672|B.1.1.206|South Africa|2020-07-23	0.0003057159	Africa
Africa|hCoV-19/Morocco/6892/2020|EPI ISL 459970|B.1.5|Morocco|2020-03-17	Africa|hCoV-19/South Africa/KRISP-K002295/2020|EPI ISL 515672|B.1.1.206|South Africa|2020-07-23	0.0003398840	Africa
Africa|hCoV-19/Morocco/6893/2020|EPI ISL 459971|B.1.153|Morocco|2020-03-18	Africa|hCoV-19/South Africa/KRISP-K002295/2020|EPI ISL 515672|B.1.1.206|South Africa|2020-07-23	0.0005112545	Africa
Africa|hCoV-19/Morocco/6894/2020|EPI ISL 459972|B.1|Morocco|2020-03-20	Africa|hCoV-19/South Africa/KRISP-K002295/2020|EPI ISL 515672|B.1.1.206|South Africa|2020-07-23	0.0004705931	Africa
Africa|hCoV-19/Morocco/6895/2020|EPI ISL 459973|B.1.1|Morocco|2020-03-20	Africa|hCoV-19/South Africa/KRISP-K002295/2020|EPI ISL 515672|B.1.1.206|South Africa|2020-07-23	0.0002016143	Africa
Africa|hCoV-19/Morocco/6897/2020|EPI ISL 459975|B.1.5|Morocco|2020-03-21	Africa|hCoV-19/South Africa/KRISP-K002295/2020|EPI ISL 515672|B.1.1.206|South Africa|2020-07-23	0.0003361007	Africa
Africa|hCoV-19/Morocco/6898/2020|EPI ISL 459976|B.1|Morocco|2020-03-16	Africa|hCoV-19/South Africa/KRISP-K002295/2020|EPI ISL 515672|B.1.1.206|South Africa|2020-07-23	0.0004033668	Africa
Africa|hCoV-19/Morocco/6899/2020|EPI ISL 459977|B.1.1|Morocco|2020-04-21	Africa|hCoV-19/South Africa/KRISP-K002295/2020|EPI ISL 515672|B.1.1.206|South Africa|2020-07-23	0.0002016231	Africa
Africa|hCoV-19/Morocco/6900/2020|EPI ISL 459978|B.1.1.247|Morocco|2020-04-20	Africa|hCoV-19/South Africa/KRISP-K002295/2020|EPI ISL 515672|B.1.1.206|South Africa|2020-07-23	0.0003024661	Africa
Africa|hCoV-19/Morocco/6901/2020|EPI ISL 459979|B.1|Morocco|2020-04-19	Africa|hCoV-19/South Africa/KRISP-K002295/2020|EPI ISL 515672|B.1.1.206|South Africa|2020-07-23	0.0004033316	Africa
Africa|hCoV-19/Morocco/6902/2020|EPI ISL 459980|B.1.1|Morocco|2020-04-19	Africa|hCoV-19/South Africa/KRISP-K002295/2020|EPI ISL 515672|B.1.1.206|South Africa|2020-07-23	0.0003360803	Africa
Africa|hCoV-19/Morocco/6903/2020|EPI ISL 459981|B.1|Morocco|2020-04-19	Africa|hCoV-19/South Africa/KRISP-K002295/2020|EPI ISL 515672|B.1.1.206|South Africa|2020-07-23	0.0005378658	Africa
Africa|hCoV-19/Morocco/6904/2020|EPI ISL 459982|B.1|Morocco|2020-04-18	Africa|hCoV-19/South Africa/KRISP-K002295/2020|EPI ISL 515672|B.1.1.206|South Africa|2020-07-23	0.0005042409	Africa
Africa|hCoV-19/Morocco/6905/2020|EPI ISL 459983|B.1.1|Morocco|2020-04-21	Africa|hCoV-19/South Africa/KRISP-K002295/2020|EPI ISL 515672|B.1.1.206|South Africa|2020-07-23	0.0002688534	Africa
Africa|hCoV-19/Morocco/6906/2020|EPI ISL 459984|B.1.1|Morocco|2020-04-06	Africa|hCoV-19/South Africa/KRISP-K002295/2020|EPI ISL 515672|B.1.1.206|South Africa|2020-07-23	0.0001680085	Africa
Africa|hCoV-19/Morocco/AZ183/2020|EPI ISL 476026|B.1.1|Morocco|2020-05-11	Africa|hCoV-19/South Africa/KRISP-K002295/2020|EPI ISL 515672|B.1.1.206|South Africa|2020-07-23	0.0003697119	Africa
Africa|hCoV-19/Morocco/CA24/2020|EPI ISL 476025|B.1.1|Morocco|2020-05-02	Africa|hCoV-19/South Africa/KRISP-K002295/2020|EPI ISL 515672|B.1.1.206|South Africa|2020-07-23	0.0005042441	Africa
Africa|hCoV-19/Morocco/HMIMV-Rabat102-03/2020|EPI ISL 471456|B.1|Morocco|2020-03-31	Africa|hCoV-19/South Africa/KRISP-K002295/2020|EPI ISL 515672|B.1.1.206|South Africa|2020-07-23	0.0005042390	Africa
Africa|hCoV-19/Morocco/HMIMV-Rabat1025-04/2020|EPI ISL 471457|B.1|Morocco|2020-04-13	Africa|hCoV-19/South Africa/KRISP-K002295/2020|EPI ISL 515672|B.1.1.206|South Africa|2020-07-23	0.0004369808	Africa
Africa|hCoV-19/Morocco/HMIMV-Rabat1429-04/2020|EPI ISL 471458|B.1|Morocco|2020-04-19	Africa|hCoV-19/South Africa/KRISP-K002295/2020|EPI ISL 515672|B.1.1.206|South Africa|2020-07-23	0.0005378912	Africa
Africa|hCoV-19/Morocco/HMIMV-Rabat1435-04/2020|EPI ISL 471459|B.1|Morocco|2020-04-19	Africa|hCoV-19/South Africa/KRISP-K002295/2020|EPI ISL 515672|B.1.1.206|South Africa|2020-07-23	0.0004033411	Africa
Africa|hCoV-19/Morocco/HMIMV-Rabat1462-04/2020|EPI ISL 471460|B.1|Morocco|2020-04-19	Africa|hCoV-19/South Africa/KRISP-K002295/2020|EPI ISL 515672|B.1.1.206|South Africa|2020-07-23	0.0005042408	Africa
Africa|hCoV-19/Morocco/OUA677-19/2020|EPI ISL 451400|B.1.5|Morocco|2020-04-23	Africa|hCoV-19/South Africa/KRISP-K002295/2020|EPI ISL 515672|B.1.1.206|South Africa|2020-07-23	0.0004033587	Africa
Africa|hCoV-19/Morocco/RA85/2020|EPI ISL 467299|B.1|Morocco|2020-05-21	Africa|hCoV-19/South Africa/KRISP-K002295/2020|EPI ISL 515672|B.1.1.206|South Africa|2020-07-23	0.0008744465	Africa
Africa|hCoV-19/Morocco/RMPS-01/2020|EPI ISL 469017|B.1|Morocco|2020-04-13	Africa|hCoV-19/South Africa/KRISP-K002295/2020|EPI ISL 515672|B.1.1.206|South Africa|2020-07-23	0.0003697132	Africa
Africa|hCoV-19/Morocco/RMPS-02/2020|EPI ISL 469049|B.1|Morocco|2020-03-30	Africa|hCoV-19/South Africa/KRISP-K002295/2020|EPI ISL 515672|B.1.1.206|South Africa|2020-07-23	0.0003697293	Africa
Africa|hCoV-19/Morocco/RMPS-03/2020|EPI ISL 469051|B.1|Morocco|2020-04-03	Africa|hCoV-19/South Africa/KRISP-K002295/2020|EPI ISL 515672|B.1.1.206|South Africa|2020-07-23	0.0004705931	Africa
Africa|hCoV-19/Morocco/RMPS-04/2020|EPI ISL 469052|B.1|Morocco|2020-03-30	Africa|hCoV-19/South Africa/KRISP-K002295/2020|EPI ISL 515672|B.1.1.206|South Africa|2020-07-23	0.0003697132	Africa
Africa|hCoV-19/Morocco/RMPS-05/2020|EPI ISL 469053|B.1|Morocco|2020-03-30	Africa|hCoV-19/South Africa/KRISP-K002295/2020|EPI ISL 515672|B.1.1.206|South Africa|2020-07-23	0.0003360961	Africa
Africa|hCoV-19/Morocco/RMPS-06/2020|EPI ISL 469054|B.1|Morocco|2020-04-01	Africa|hCoV-19/South Africa/KRISP-K002295/2020|EPI ISL 515672|B.1.1.206|South Africa|2020-07-23	0.0003697132	Africa
Africa|hCoV-19/Morocco/RMPS-12/2020|EPI ISL 482737|B.1.1|Morocco|2020-05-08	Africa|hCoV-19/South Africa/KRISP-K002295/2020|EPI ISL 515672|B.1.1.206|South Africa|2020-07-23	0.0003762575	Africa
Africa|hCoV-19/Morocco/RMPS-13/2020|EPI ISL 482738|B.1|Morocco|2020-04-10	Africa|hCoV-19/South Africa/KRISP-K002295/2020|EPI ISL 515672|B.1.1.206|South Africa|2020-07-23	0.0003762370	Africa
Africa|hCoV-19/Morocco/RMPS-14/2020|EPI ISL 482739|B.1|Morocco|2020-04-22	Africa|hCoV-19/South Africa/KRISP-K002295/2020|EPI ISL 515672|B.1.1.206|South Africa|2020-07-23	0.0003837168	Africa
Africa|hCoV-19/Morocco/refstage1/2020|EPI ISL 476559|B.1.5|Morocco|2020-02-27	Africa|hCoV-19/South Africa/KRISP-K002295/2020|EPI ISL 515672|B.1.1.206|South Africa|2020-07-23	0.0002688545	Africa
Africa|hCoV-19/Nigeria/AB03-CV135/2020|EPI ISL 527872|B.1.5|Nigeria|2020-05-12	Africa|hCoV-19/South Africa/KRISP-K002295/2020|EPI ISL 515672|B.1.1.206|South Africa|2020-07-23	0.0003736934	Africa
Africa|hCoV-19/Nigeria/ED01-CV155/2020|EPI ISL 527873|B.40|Nigeria|2020-02-21	Africa|hCoV-19/South Africa/KRISP-K002295/2020|EPI ISL 515672|B.1.1.206|South Africa|2020-07-23	0.0006724175	Africa
Africa|hCoV-19/Nigeria/ED02-CV156/2020|EPI ISL 527874|B.40|Nigeria|2020-03-23	Africa|hCoV-19/South Africa/KRISP-K002295/2020|EPI ISL 515672|B.1.1.206|South Africa|2020-07-23	0.0005714961	Africa
Africa|hCoV-19/Nigeria/ED03-CV157/2020|EPI ISL 527875|B.40|Nigeria|2020-03-26	Africa|hCoV-19/South Africa/KRISP-K002295/2020|EPI ISL 515672|B.1.1.206|South Africa|2020-07-23	0.0007285393	Africa
Africa|hCoV-19/Nigeria/ED04-CV158/2020|EPI ISL 527876|A|Nigeria|2020-03-25	Africa|hCoV-19/South Africa/KRISP-K002295/2020|EPI ISL 515672|B.1.1.206|South Africa|2020-07-23	0.0006051249	Africa
Africa|hCoV-19/Nigeria/ED06-CV159/2020|EPI ISL 527877|A|Nigeria|2020-03-25	Africa|hCoV-19/South Africa/KRISP-K002295/2020|EPI ISL 515672|B.1.1.206|South Africa|2020-07-23	0.0005903244	Africa
Africa|hCoV-19/Nigeria/ED07-CV160/2020|EPI ISL 527878|B.40|Nigeria|2020-03-31	Africa|hCoV-19/South Africa/KRISP-K002295/2020|EPI ISL 515672|B.1.1.206|South Africa|2020-07-23	0.0007061279	Africa
Africa|hCoV-19/Nigeria/ED1010-CV215/2020|EPI ISL 527879|B.1.1.229|Nigeria|2020-05-04	Africa|hCoV-19/South Africa/KRISP-K002295/2020|EPI ISL 515672|B.1.1.206|South Africa|2020-07-23	0.0002352270	Africa
Africa|hCoV-19/Nigeria/ED18-CV161/2020|EPI ISL 527880|B.1.5|Nigeria|2020-03-25	Africa|hCoV-19/South Africa/KRISP-K002295/2020|EPI ISL 515672|B.1.1.206|South Africa|2020-07-23	0.0003031527	Africa
Africa|hCoV-19/Nigeria/ED20-CV162/2020|EPI ISL 527881|B.1|Nigeria|2020-03-30	Africa|hCoV-19/South Africa/KRISP-K002295/2020|EPI ISL 515672|B.1.1.206|South Africa|2020-07-23	0.0003697132	Africa
Africa|hCoV-19/Nigeria/ED25-CV163/2020|EPI ISL 527882|B.1.5|Nigeria|2020-05-09	Africa|hCoV-19/South Africa/KRISP-K002295/2020|EPI ISL 515672|B.1.1.206|South Africa|2020-07-23	0.0003024672	Africa
Africa|hCoV-19/Nigeria/ED32-CV164/2020|EPI ISL 527883|B.1.5|Nigeria|2020-05-18	Africa|hCoV-19/South Africa/KRISP-K002295/2020|EPI ISL 515672|B.1.1.206|South Africa|2020-07-23	0.0003051297	Africa
Africa|hCoV-19/Nigeria/ED46-CV165/2020|EPI ISL 527884|B.1.1.229|Nigeria|2020-04-24	Africa|hCoV-19/South Africa/KRISP-K002295/2020|EPI ISL 515672|B.1.1.206|South Africa|2020-07-23	0.0003024610	Africa
Africa|hCoV-19/Nigeria/ED48-CV193/2020|EPI ISL 527885|B.1.5|Nigeria|2020-04-26	Africa|hCoV-19/South Africa/KRISP-K002295/2020|EPI ISL 515672|B.1.1.206|South Africa|2020-07-23	0.0002409494	Africa
Africa|hCoV-19/Nigeria/EK025-CV58/2020|EPI ISL 487098|B.1.1.71|Nigeria|2020-04-19	Africa|hCoV-19/South Africa/KRISP-K002295/2020|EPI ISL 515672|B.1.1.206|South Africa|2020-07-23	0.0003097530	Africa
Africa|hCoV-19/Nigeria/EK084-CV50/2020|EPI ISL 487105|B.1.1.71|Nigeria|2020-04-23	Africa|hCoV-19/South Africa/KRISP-K002295/2020|EPI ISL 515672|B.1.1.206|South Africa|2020-07-23	0.0003024587	Africa
Africa|hCoV-19/Nigeria/EK220-CV54/2020|EPI ISL 487102|B.1.1|Nigeria|2020-05-14	Africa|hCoV-19/South Africa/KRISP-K002295/2020|EPI ISL 515672|B.1.1.206|South Africa|2020-07-23	0.0002691682	Africa
Africa|hCoV-19/Nigeria/EK254-CV60/2020|EPI ISL 487096|B.1.1|Nigeria|2020-05-19	Africa|hCoV-19/South Africa/KRISP-K002295/2020|EPI ISL 515672|B.1.1.206|South Africa|2020-07-23	0.0002762396	Africa
Africa|hCoV-19/Nigeria/EK291-CV115/2020|EPI ISL 527887|B.1.1|Nigeria|2020-06-02	Africa|hCoV-19/South Africa/KRISP-K002295/2020|EPI ISL 515672|B.1.1.206|South Africa|2020-07-23	0.0003024792	Africa
Africa|hCoV-19/Nigeria/KW017-CV24/2020|EPI ISL 455362|B.1.255|Nigeria|2020-04-10	Africa|hCoV-19/South Africa/KRISP-K002295/2020|EPI ISL 515672|B.1.1.206|South Africa|2020-07-23	0.0004033492	Africa
Africa|hCoV-19/Nigeria/KW298-CV48/2020|EPI ISL 487107|A|Nigeria|2020-05-08	Africa|hCoV-19/South Africa/KRISP-K002295/2020|EPI ISL 515672|B.1.1.206|South Africa|2020-07-23	0.0006723915	Africa
Africa|hCoV-19/Nigeria/KW326-CV52/2020|EPI ISL 487103|B.1.1|Nigeria|2020-05-09	Africa|hCoV-19/South Africa/KRISP-K002295/2020|EPI ISL 515672|B.1.1.206|South Africa|2020-07-23	0.0002365246	Africa
Africa|hCoV-19/Nigeria/Lagos01/2020|EPI ISL 413550|B.1.1|Nigeria|2020-02-27	Africa|hCoV-19/South Africa/KRISP-K002295/2020|EPI ISL 515672|B.1.1.206|South Africa|2020-07-23	0.0002041566	Africa
Africa|hCoV-19/Nigeria/NG57752/2020|EPI ISL 462992|B.1.1|Nigeria|2020-03	Africa|hCoV-19/South Africa/KRISP-K002295/2020|EPI ISL 515672|B.1.1.206|South Africa|2020-07-23	0.0002355116	Africa
Africa|hCoV-19/Nigeria/OG007-CV22/2020|EPI ISL 455412|B.40|Nigeria|2020-03-29	Africa|hCoV-19/South Africa/KRISP-K002295/2020|EPI ISL 515672|B.1.1.206|South Africa|2020-07-23	0.0006051521	Africa
Africa|hCoV-19/Nigeria/ON191-CV49/2020|EPI ISL 487106|B.1.246|Nigeria|2020-06-30	Africa|hCoV-19/South Africa/KRISP-K002295/2020|EPI ISL 515672|B.1.1.206|South Africa|2020-07-23	0.0004728656	Africa
Africa|hCoV-19/Nigeria/ON505-CV43/2020|EPI ISL 487112|B.1.246|Nigeria|2020-05-24	Africa|hCoV-19/South Africa/KRISP-K002295/2020|EPI ISL 515672|B.1.1.206|South Africa|2020-07-23	0.0005378424	Africa
Africa|hCoV-19/Nigeria/ON507-CV44/2020|EPI ISL 487111|B.1.1.10|Nigeria|2020-05-24	Africa|hCoV-19/South Africa/KRISP-K002295/2020|EPI ISL 515672|B.1.1.206|South Africa|2020-07-23	0.0003701610	Africa
Africa|hCoV-19/Nigeria/ON595-CV121/2020|EPI ISL 527888|B.1.1.90|Nigeria|2020-06-03	Africa|hCoV-19/South Africa/KRISP-K002295/2020|EPI ISL 515672|B.1.1.206|South Africa|2020-07-23	0.0003360882	Africa
Africa|hCoV-19/Nigeria/ON705-CV153/2020|EPI ISL 527889|B.1.1.1|Nigeria|2020-06-09	Africa|hCoV-19/South Africa/KRISP-K002295/2020|EPI ISL 515672|B.1.1.206|South Africa|2020-07-23	0.0004369324	Africa
Africa|hCoV-19/Nigeria/ON752-CV144/2020|EPI ISL 527890|B.1|Nigeria|2020-06-11	Africa|hCoV-19/South Africa/KRISP-K002295/2020|EPI ISL 515672|B.1.1.206|South Africa|2020-07-23	0.0005045732	Africa
Africa|hCoV-19/Nigeria/ON920-CV152/2020|EPI ISL 527891|B.1.1.220|Nigeria|2020-06-16	Africa|hCoV-19/South Africa/KRISP-K002295/2020|EPI ISL 515672|B.1.1.206|South Africa|2020-07-23	0.0003364726	Africa
Africa|hCoV-19/Nigeria/ON969-CV145/2020|EPI ISL 527892|B.1.1|Nigeria|2020-06-17	Africa|hCoV-19/South Africa/KRISP-K002295/2020|EPI ISL 515672|B.1.1.206|South Africa|2020-07-23	0.0003361095	Africa
Africa|hCoV-19/Nigeria/OS016-CV3/2020|EPI ISL 455413|B.40|Nigeria|2020-03-27	Africa|hCoV-19/South Africa/KRISP-K002295/2020|EPI ISL 515672|B.1.1.206|South Africa|2020-07-23	0.0005731913	Africa
Africa|hCoV-19/Nigeria/OS030-CV5/2020|EPI ISL 455415|A|Nigeria|2020-03-29	Africa|hCoV-19/South Africa/KRISP-K002295/2020|EPI ISL 515672|B.1.1.206|South Africa|2020-07-23	0.0007664898	Africa
Africa|hCoV-19/Nigeria/OS055-CV8/2020|EPI ISL 455418|A|Nigeria|2020-03-29	Africa|hCoV-19/South Africa/KRISP-K002295/2020|EPI ISL 515672|B.1.1.206|South Africa|2020-07-23	0.0007594512	Africa
Africa|hCoV-19/Nigeria/OS060-CV9/2020|EPI ISL 455419|B.1|Nigeria|2020-03-29	Africa|hCoV-19/South Africa/KRISP-K002295/2020|EPI ISL 515672|B.1.1.206|South Africa|2020-07-23	0.0005085253	Africa
Africa|hCoV-19/Nigeria/OS070-CV11/2020|EPI ISL 455422|A|Nigeria|2020-03-29	Africa|hCoV-19/South Africa/KRISP-K002295/2020|EPI ISL 515672|B.1.1.206|South Africa|2020-07-23	0.0007396924	Africa
Africa|hCoV-19/Nigeria/OS085-CV14/2020|EPI ISL 455424|A|Nigeria|2020-03-29	Africa|hCoV-19/South Africa/KRISP-K002295/2020|EPI ISL 515672|B.1.1.206|South Africa|2020-07-23	0.0006387718	Africa
Africa|hCoV-19/Nigeria/OS125-CV20/2020|EPI ISL 455427|A|Nigeria|2020-03-29	Africa|hCoV-19/South Africa/KRISP-K002295/2020|EPI ISL 515672|B.1.1.206|South Africa|2020-07-23	0.0007344457	Africa
Africa|hCoV-19/Nigeria/OS294-CV42/2020|EPI ISL 487113|B.1.5|Nigeria|2020-04-23	Africa|hCoV-19/South Africa/KRISP-K002295/2020|EPI ISL 515672|B.1.1.206|South Africa|2020-07-23	0.0003697206	Africa
Africa|hCoV-19/Nigeria/OS524-CV45/2020|EPI ISL 487110|B.1.22|Nigeria|2020-05-11	Africa|hCoV-19/South Africa/KRISP-K002295/2020|EPI ISL 515672|B.1.1.206|South Africa|2020-07-23	0.0004705931	Africa
Africa|hCoV-19/Nigeria/OS589-CV46/2020|EPI ISL 487109|B.1.22|Nigeria|2020-05-29	Africa|hCoV-19/South Africa/KRISP-K002295/2020|EPI ISL 515672|B.1.1.206|South Africa|2020-07-23	0.0005043916	Africa
Africa|hCoV-19/Nigeria/OY008-CV29/2020|EPI ISL 455429|B.1|Nigeria|2020-03-27	Africa|hCoV-19/South Africa/KRISP-K002295/2020|EPI ISL 515672|B.1.1.206|South Africa|2020-07-23	0.0003697132	Africa
Africa|hCoV-19/Nigeria/OY045A-CV35/2020|EPI ISL 455431|B.40|Nigeria|2020-04-02	Africa|hCoV-19/South Africa/KRISP-K002295/2020|EPI ISL 515672|B.1.1.206|South Africa|2020-07-23	0.0005716306	Africa
Africa|hCoV-19/Nigeria/OY094-CV57/2020|EPI ISL 487099|B.1.1.102|Nigeria|2020-04-24	Africa|hCoV-19/South Africa/KRISP-K002295/2020|EPI ISL 515672|B.1.1.206|South Africa|2020-07-23	0.0002352419	Africa
Africa|hCoV-19/Nigeria/OY175-CV51/2020|EPI ISL 487104|B.1|Nigeria|2020-05-03	Africa|hCoV-19/South Africa/KRISP-K002295/2020|EPI ISL 515672|B.1.1.206|South Africa|2020-07-23	0.0004776141	Africa
Africa|hCoV-19/Nigeria/OY233-CV66/2020|EPI ISL 487091|B.1.246|Nigeria|2020-05-13	Africa|hCoV-19/South Africa/KRISP-K002295/2020|EPI ISL 515672|B.1.1.206|South Africa|2020-07-23	0.0006387695	Africa
Africa|hCoV-19/Nigeria/OY260-CV55/2020|EPI ISL 487101|B.1.265|Nigeria|2020-05-16	Africa|hCoV-19/South Africa/KRISP-K002295/2020|EPI ISL 515672|B.1.1.206|South Africa|2020-07-23	0.0005378424	Africa
Africa|hCoV-19/Nigeria/OY592-CV167/2020|EPI ISL 527898|B.1.265|Nigeria|2020-06-10	Africa|hCoV-19/South Africa/KRISP-K002295/2020|EPI ISL 515672|B.1.1.206|South Africa|2020-07-23	0.0006388060	Africa
Africa|hCoV-19/Nigeria/OY595-CV168/2020|EPI ISL 527899|B.1.265|Nigeria|2020-06-09	Africa|hCoV-19/South Africa/KRISP-K002295/2020|EPI ISL 515672|B.1.1.206|South Africa|2020-07-23	0.0006603573	Africa
Africa|hCoV-19/Nigeria/OY598-CV169/2020|EPI ISL 527900|B.1.1|Nigeria|2020-06-09	Africa|hCoV-19/South Africa/KRISP-K002295/2020|EPI ISL 515672|B.1.1.206|South Africa|2020-07-23	0.0004472856	Africa
Africa|hCoV-19/Nigeria/OY605-CV170/2020|EPI ISL 527901|B.1.1|Nigeria|2020-06-12	Africa|hCoV-19/South Africa/KRISP-K002295/2020|EPI ISL 515672|B.1.1.206|South Africa|2020-07-23	0.0004705515	Africa
Africa|hCoV-19/Nigeria/OY608-CV172/2020|EPI ISL 527903|B.1.1|Nigeria|2020-06-11	Africa|hCoV-19/South Africa/KRISP-K002295/2020|EPI ISL 515672|B.1.1.206|South Africa|2020-07-23	0.0003393067	Africa
Africa|hCoV-19/Nigeria/OY612-CV173/2020|EPI ISL 527904|B.1.1|Nigeria|2020-06-13	Africa|hCoV-19/South Africa/KRISP-K002295/2020|EPI ISL 515672|B.1.1.206|South Africa|2020-07-23	0.0003363752	Africa
Africa|hCoV-19/Nigeria/OY616-CV174/2020|EPI ISL 527905|B.1.1|Nigeria|2020-06-12	Africa|hCoV-19/South Africa/KRISP-K002295/2020|EPI ISL 515672|B.1.1.206|South Africa|2020-07-23	0.0004375691	Africa
Africa|hCoV-19/Nigeria/OY625-CV182/2020|EPI ISL 527909|B.1.1|Nigeria|2020-06-13	Africa|hCoV-19/South Africa/KRISP-K002295/2020|EPI ISL 515672|B.1.1.206|South Africa|2020-07-23	0.0003400923	Africa
Africa|hCoV-19/Nigeria/OY626-CV183/2020|EPI ISL 527910|B.1.1|Nigeria|2020-06-13	Africa|hCoV-19/South Africa/KRISP-K002295/2020|EPI ISL 515672|B.1.1.206|South Africa|2020-07-23	0.0003049258	Africa
Africa|hCoV-19/Nigeria/OY627-CV184/2020|EPI ISL 527911|B.1.1|Nigeria|2020-06-13	Africa|hCoV-19/South Africa/KRISP-K002295/2020|EPI ISL 515672|B.1.1.206|South Africa|2020-07-23	0.0002016935	Africa
Africa|hCoV-19/Nigeria/OY628-CV185/2020|EPI ISL 527912|B.1.1|Nigeria|2020-06-13	Africa|hCoV-19/South Africa/KRISP-K002295/2020|EPI ISL 515672|B.1.1.206|South Africa|2020-07-23	0.0004369602	Africa
Africa|hCoV-19/Nigeria/OY633-CV189/2020|EPI ISL 527914|B.1.1.71|Nigeria|2020-06-16	Africa|hCoV-19/South Africa/KRISP-K002295/2020|EPI ISL 515672|B.1.1.206|South Africa|2020-07-23	0.0004033222	Africa
Africa|hCoV-19/Nigeria/OY636-CV192/2020|EPI ISL 527915|B.1.1|Nigeria|2020-06-17	Africa|hCoV-19/South Africa/KRISP-K002295/2020|EPI ISL 515672|B.1.1.206|South Africa|2020-07-23	0.0003024469	Africa
Africa|hCoV-19/Senegal/003/2020|EPI ISL 418206|B.1.356|Senegal|2020-02-28	Africa|hCoV-19/South Africa/KRISP-K002295/2020|EPI ISL 515672|B.1.1.206|South Africa|2020-07-23	0.0004043371	Africa
Africa|hCoV-19/Senegal/016/2020|EPI ISL 418207|B.1.356|Senegal|2020-03-02	Africa|hCoV-19/South Africa/KRISP-K002295/2020|EPI ISL 515672|B.1.1.206|South Africa|2020-07-23	0.0004033316	Africa
Africa|hCoV-19/Senegal/020/2020|EPI ISL 418208|B.1.356|Senegal|2020-03-04	Africa|hCoV-19/South Africa/KRISP-K002295/2020|EPI ISL 515672|B.1.1.206|South Africa|2020-07-23	0.0004044598	Africa
Africa|hCoV-19/Senegal/026/2020|EPI ISL 418209|B.1.356|Senegal|2020-03-03	Africa|hCoV-19/South Africa/KRISP-K002295/2020|EPI ISL 515672|B.1.1.206|South Africa|2020-07-23	0.0004369515	Africa
Africa|hCoV-19/Senegal/073/2020|EPI ISL 418210|B.1|Senegal|2020-03-10	Africa|hCoV-19/South Africa/KRISP-K002295/2020|EPI ISL 515672|B.1.1.206|South Africa|2020-07-23	0.0003024804	Africa
Africa|hCoV-19/Senegal/082/2020|EPI ISL 418211|B.1|Senegal|2020-03-11	Africa|hCoV-19/South Africa/KRISP-K002295/2020|EPI ISL 515672|B.1.1.206|South Africa|2020-07-23	0.0003026228	Africa
Africa|hCoV-19/Senegal/087/2020|EPI ISL 418212|B.1|Senegal|2020-03-11	Africa|hCoV-19/South Africa/KRISP-K002295/2020|EPI ISL 515672|B.1.1.206|South Africa|2020-07-23	0.0003033878	Africa
Africa|hCoV-19/Senegal/094/2020|EPI ISL 418213|B.1|Senegal|2020-03-12	Africa|hCoV-19/South Africa/KRISP-K002295/2020|EPI ISL 515672|B.1.1.206|South Africa|2020-07-23	0.0003364127	Africa
Africa|hCoV-19/Senegal/102/2020|EPI ISL 418214|B.1|Senegal|2020-03-12	Africa|hCoV-19/South Africa/KRISP-K002295/2020|EPI ISL 515672|B.1.1.206|South Africa|2020-07-23	0.0002791950	Africa
Africa|hCoV-19/Senegal/119/2020|EPI ISL 418215|B.1|Senegal|2020-03-12	Africa|hCoV-19/South Africa/KRISP-K002295/2020|EPI ISL 515672|B.1.1.206|South Africa|2020-07-23	0.0003725878	Africa
Africa|hCoV-19/Senegal/1351/2020|EPI ISL 480556|B.6|Senegal|2020-03-28	Africa|hCoV-19/South Africa/KRISP-K002295/2020|EPI ISL 515672|B.1.1.206|South Africa|2020-07-23	0.0005727919	Africa
Africa|hCoV-19/Senegal/136/2020|EPI ISL 418216|A.2|Senegal|2020-03-13	Africa|hCoV-19/South Africa/KRISP-K002295/2020|EPI ISL 515672|B.1.1.206|South Africa|2020-07-23	0.0006723891	Africa
Africa|hCoV-19/Senegal/139/2020|EPI ISL 418217|B.1|Senegal|2020-03-13	Africa|hCoV-19/South Africa/KRISP-K002295/2020|EPI ISL 515672|B.1.1.206|South Africa|2020-07-23	0.0003382375	Africa
Africa|hCoV-19/Senegal/1683/2020|EPI ISL 480783|B.1|Senegal|2020-03-31	Africa|hCoV-19/South Africa/KRISP-K002295/2020|EPI ISL 515672|B.1.1.206|South Africa|2020-07-23	0.0003031905	Africa
Africa|hCoV-19/Senegal/1749/2020|EPI ISL 480787|B.1|Senegal|2020-03-31	Africa|hCoV-19/South Africa/KRISP-K002295/2020|EPI ISL 515672|B.1.1.206|South Africa|2020-07-23	0.0003375936	Africa
Africa|hCoV-19/Senegal/1966/2020|EPI ISL 480789|A.11|Senegal|2020-04-01	Africa|hCoV-19/South Africa/KRISP-K002295/2020|EPI ISL 515672|B.1.1.206|South Africa|2020-07-23	0.0006390321	Africa
Africa|hCoV-19/Senegal/2840/2020|EPI ISL 481220|B.1|Senegal|2020-04-06	Africa|hCoV-19/South Africa/KRISP-K002295/2020|EPI ISL 515672|B.1.1.206|South Africa|2020-07-23	0.0005187553	Africa
Africa|hCoV-19/Senegal/2865/2020|EPI ISL 481234|B.1|Senegal|2020-04-07	Africa|hCoV-19/South Africa/KRISP-K002295/2020|EPI ISL 515672|B.1.1.206|South Africa|2020-07-23	0.0005140644	Africa
Africa|hCoV-19/Senegal/306/2020|EPI ISL 420069|B.3|Senegal|2020-03-17	Africa|hCoV-19/South Africa/KRISP-K002295/2020|EPI ISL 515672|B.1.1.206|South Africa|2020-07-23	0.0004705853	Africa
Africa|hCoV-19/Senegal/315/2020|EPI ISL 420070|B.1|Senegal|2020-03-17	Africa|hCoV-19/South Africa/KRISP-K002295/2020|EPI ISL 515672|B.1.1.206|South Africa|2020-07-23	0.0003696971	Africa
Africa|hCoV-19/Senegal/328/2020|EPI ISL 420071|B.1|Senegal|2020-03-17	Africa|hCoV-19/South Africa/KRISP-K002295/2020|EPI ISL 515672|B.1.1.206|South Africa|2020-07-23	0.0006175971	Africa
Africa|hCoV-19/Senegal/3331/2020|EPI ISL 481235|B.1.5|Senegal|2020-04-09	Africa|hCoV-19/South Africa/KRISP-K002295/2020|EPI ISL 515672|B.1.1.206|South Africa|2020-07-23	0.0003027011	Africa
Africa|hCoV-19/Senegal/370/2020|EPI ISL 420072|B.1|Senegal|2020-03-18	Africa|hCoV-19/South Africa/KRISP-K002295/2020|EPI ISL 515672|B.1.1.206|South Africa|2020-07-23	0.0004043684	Africa
Africa|hCoV-19/Senegal/382/2020|EPI ISL 420073|B.1|Senegal|2020-03-19	Africa|hCoV-19/South Africa/KRISP-K002295/2020|EPI ISL 515672|B.1.1.206|South Africa|2020-07-23	0.0004033667	Africa
Africa|hCoV-19/Senegal/45436/2020|EPI ISL 498238|B.1.1|Senegal|2020-05-27	Africa|hCoV-19/South Africa/KRISP-K002295/2020|EPI ISL 515672|B.1.1.206|South Africa|2020-07-23	0.0002689437	Africa
Africa|hCoV-19/Senegal/45557/2020|EPI ISL 498239|B.1.1|Senegal|2020-05-27	Africa|hCoV-19/South Africa/KRISP-K002295/2020|EPI ISL 515672|B.1.1.206|South Africa|2020-07-23	0.0003725424	Africa
Africa|hCoV-19/Senegal/52357/2020|EPI ISL 498240|B.1.5.12|Senegal|2020-06-03	Africa|hCoV-19/South Africa/KRISP-K002295/2020|EPI ISL 515672|B.1.1.206|South Africa|2020-07-23	0.0005659231	Africa
Africa|hCoV-19/Senegal/52907/2020|EPI ISL 498241|B.1.5.12|Senegal|2020-06-05	Africa|hCoV-19/South Africa/KRISP-K002295/2020|EPI ISL 515672|B.1.1.206|South Africa|2020-07-23	0.0007646748	Africa
Africa|hCoV-19/Senegal/55499/2020|EPI ISL 498242|B.1.5|Senegal|2020-06-07	Africa|hCoV-19/South Africa/KRISP-K002295/2020|EPI ISL 515672|B.1.1.206|South Africa|2020-07-23	0.0004040605	Africa
Africa|hCoV-19/Senegal/55703/2020|EPI ISL 477148|B.1.356|Senegal|2020-06-07	Africa|hCoV-19/South Africa/KRISP-K002295/2020|EPI ISL 515672|B.1.1.206|South Africa|2020-07-23	0.0005220005	Africa
Africa|hCoV-19/Senegal/55728/2020|EPI ISL 477150|B.1.5.12|Senegal|2020-06-07	Africa|hCoV-19/South Africa/KRISP-K002295/2020|EPI ISL 515672|B.1.1.206|South Africa|2020-07-23	0.0004746557	Africa
Africa|hCoV-19/Senegal/55738/2020|EPI ISL 477141|B.1.5.12|Senegal|2020-06-07	Africa|hCoV-19/South Africa/KRISP-K002295/2020|EPI ISL 515672|B.1.1.206|South Africa|2020-07-23	0.0005883239	Africa
Africa|hCoV-19/Senegal/55752/2020|EPI ISL 477149|B.1.5.12|Senegal|2020-06-07	Africa|hCoV-19/South Africa/KRISP-K002295/2020|EPI ISL 515672|B.1.1.206|South Africa|2020-07-23	0.0004438030	Africa
Africa|hCoV-19/Senegal/57065/2020|EPI ISL 476148|B.1.1.44|Senegal|2020-06-09	Africa|hCoV-19/South Africa/KRISP-K002295/2020|EPI ISL 515672|B.1.1.206|South Africa|2020-07-23	0.0003367251	Africa
Africa|hCoV-19/Senegal/5718/2020|EPI ISL 481236|B.1|Senegal|2020-04-18	Africa|hCoV-19/South Africa/KRISP-K002295/2020|EPI ISL 515672|B.1.1.206|South Africa|2020-07-23	0.0003716077	Africa
Africa|hCoV-19/Senegal/57273/2020|EPI ISL 498243|B.1.5.12|Senegal|2020-06-07	Africa|hCoV-19/South Africa/KRISP-K002295/2020|EPI ISL 515672|B.1.1.206|South Africa|2020-07-23	0.0004705996	Africa
Africa|hCoV-19/Senegal/57476/2020|EPI ISL 476149|B.1.5.12|Senegal|2020-06-06	Africa|hCoV-19/South Africa/KRISP-K002295/2020|EPI ISL 515672|B.1.1.206|South Africa|2020-07-23	0.0006085559	Africa
Africa|hCoV-19/Senegal/57503/2020|EPI ISL 498244|B.1.5.12|Senegal|2020-06-09	Africa|hCoV-19/South Africa/KRISP-K002295/2020|EPI ISL 515672|B.1.1.206|South Africa|2020-07-23	0.0005657754	Africa
Africa|hCoV-19/Senegal/57540/2020|EPI ISL 476491|B.1.5.12|Senegal|2020-06-09	Africa|hCoV-19/South Africa/KRISP-K002295/2020|EPI ISL 515672|B.1.1.206|South Africa|2020-07-23	0.0006797527	Africa
Africa|hCoV-19/Senegal/5766/2020|EPI ISL 481237|B.1.5.12|Senegal|2020-04-17	Africa|hCoV-19/South Africa/KRISP-K002295/2020|EPI ISL 515672|B.1.1.206|South Africa|2020-07-23	0.0004706042	Africa
Africa|hCoV-19/Senegal/5770/2020|EPI ISL 481238|B.1|Senegal|2020-04-17	Africa|hCoV-19/South Africa/KRISP-K002295/2020|EPI ISL 515672|B.1.1.206|South Africa|2020-07-23	0.0003491511	Africa
Africa|hCoV-19/Senegal/5785/2020|EPI ISL 481239|B.1.5.12|Senegal|2020-04-17	Africa|hCoV-19/South Africa/KRISP-K002295/2020|EPI ISL 515672|B.1.1.206|South Africa|2020-07-23	0.0004371087	Africa
Africa|hCoV-19/Senegal/5971/2020|EPI ISL 481240|B.1.5|Senegal|2020-04-18	Africa|hCoV-19/South Africa/KRISP-K002295/2020|EPI ISL 515672|B.1.1.206|South Africa|2020-07-23	0.0003382982	Africa
Africa|hCoV-19/Senegal/5986/2020|EPI ISL 481243|B.1|Senegal|2020-04-18	Africa|hCoV-19/South Africa/KRISP-K002295/2020|EPI ISL 515672|B.1.1.206|South Africa|2020-07-23	0.0004370941	Africa
Africa|hCoV-19/Senegal/600/2020|EPI ISL 420074|B.1.5|Senegal|2020-03-20	Africa|hCoV-19/South Africa/KRISP-K002295/2020|EPI ISL 515672|B.1.1.206|South Africa|2020-07-23	0.0003360973	Africa
Africa|hCoV-19/Senegal/611/2020|EPI ISL 420076|B.1|Senegal|2020-03-20	Africa|hCoV-19/South Africa/KRISP-K002295/2020|EPI ISL 515672|B.1.1.206|South Africa|2020-07-23	0.0003697293	Africa
Africa|hCoV-19/Senegal/618/2020|EPI ISL 420077|A|Senegal|2020-03-20	Africa|hCoV-19/South Africa/KRISP-K002295/2020|EPI ISL 515672|B.1.1.206|South Africa|2020-07-23	0.0006051136	Africa
Africa|hCoV-19/Senegal/620/2020|EPI ISL 420078|A.11|Senegal|2020-03-20	Africa|hCoV-19/South Africa/KRISP-K002295/2020|EPI ISL 515672|B.1.1.206|South Africa|2020-07-23	0.0006065202	Africa
Africa|hCoV-19/Senegal/62365/2020|EPI ISL 476492|B.1.5.12|Senegal|2020-06-10	Africa|hCoV-19/South Africa/KRISP-K002295/2020|EPI ISL 515672|B.1.1.206|South Africa|2020-07-23	0.0004369720	Africa
Africa|hCoV-19/Senegal/62368/2020|EPI ISL 476493|B.1.1|Senegal|2020-06-10	Africa|hCoV-19/South Africa/KRISP-K002295/2020|EPI ISL 515672|B.1.1.206|South Africa|2020-07-23	0.0002016143	Africa
Africa|hCoV-19/Senegal/62431/2020|EPI ISL 498247|B.1.5.12|Senegal|2020-06-10	Africa|hCoV-19/South Africa/KRISP-K002295/2020|EPI ISL 515672|B.1.1.206|South Africa|2020-07-23	0.0004094043	Africa
Africa|hCoV-19/Senegal/62872/2020|EPI ISL 476494|B.1.5.12|Senegal|2020-06-11	Africa|hCoV-19/South Africa/KRISP-K002295/2020|EPI ISL 515672|B.1.1.206|South Africa|2020-07-23	0.0004379094	Africa
Africa|hCoV-19/Senegal/62874/2020|EPI ISL 476495|B.1.5.12|Senegal|2020-06-11	Africa|hCoV-19/South Africa/KRISP-K002295/2020|EPI ISL 515672|B.1.1.206|South Africa|2020-07-23	0.0005057196	Africa
Africa|hCoV-19/Senegal/63263/2020|EPI ISL 498249|B.1.5.12|Senegal|2020-06-11	Africa|hCoV-19/South Africa/KRISP-K002295/2020|EPI ISL 515672|B.1.1.206|South Africa|2020-07-23	0.0004393877	Africa
Africa|hCoV-19/Senegal/63728/2020|EPI ISL 476497|B.1.356|Senegal|2020-06-12	Africa|hCoV-19/South Africa/KRISP-K002295/2020|EPI ISL 515672|B.1.1.206|South Africa|2020-07-23	0.0005123036	Africa
Africa|hCoV-19/Senegal/63742/2020|EPI ISL 476514|B.1.5.12|Senegal|2020-06-12	Africa|hCoV-19/South Africa/KRISP-K002295/2020|EPI ISL 515672|B.1.1.206|South Africa|2020-07-23	0.0004706037	Africa
Africa|hCoV-19/Senegal/640/2020|EPI ISL 420079|B.1|Senegal|2020-03-20	Africa|hCoV-19/South Africa/KRISP-K002295/2020|EPI ISL 515672|B.1.1.206|South Africa|2020-07-23	0.0006210784	Africa
Africa|hCoV-19/Senegal/64033/2020|EPI ISL 485715|B.1.5|Senegal|2020-06-12	Africa|hCoV-19/South Africa/KRISP-K002295/2020|EPI ISL 515672|B.1.1.206|South Africa|2020-07-23	0.0004369720	Africa
Africa|hCoV-19/Senegal/64076/2020|EPI ISL 485716|B.1|Senegal|2020-06-12	Africa|hCoV-19/South Africa/KRISP-K002295/2020|EPI ISL 515672|B.1.1.206|South Africa|2020-07-23	0.0007061600	Africa
Africa|hCoV-19/Senegal/64096/2020|EPI ISL 485717|B.1.5.12|Senegal|2020-06-12	Africa|hCoV-19/South Africa/KRISP-K002295/2020|EPI ISL 515672|B.1.1.206|South Africa|2020-07-23	0.0004741031	Africa
Africa|hCoV-19/Senegal/64101/2020|EPI ISL 476516|B.1.5.12|Senegal|2020-06-12	Africa|hCoV-19/South Africa/KRISP-K002295/2020|EPI ISL 515672|B.1.1.206|South Africa|2020-07-23	0.0004723663	Africa
Africa|hCoV-19/Senegal/64163/2020|EPI ISL 477159|B.1.5.12|Senegal|2020-06-12	Africa|hCoV-19/South Africa/KRISP-K002295/2020|EPI ISL 515672|B.1.1.206|South Africa|2020-07-23	0.0006543505	Africa
Africa|hCoV-19/Senegal/64166/2020|EPI ISL 476558|B.1.5.12|Senegal|2020-06-12	Africa|hCoV-19/South Africa/KRISP-K002295/2020|EPI ISL 515672|B.1.1.206|South Africa|2020-07-23	0.0006413496	Africa
Africa|hCoV-19/Senegal/6427/2020|EPI ISL 486873|B.1.5|Senegal|2020-04-20	Africa|hCoV-19/South Africa/KRISP-K002295/2020|EPI ISL 515672|B.1.1.206|South Africa|2020-07-23	0.0003367717	Africa
Africa|hCoV-19/Senegal/6430/2020|EPI ISL 486872|B.1.1|Senegal|2020-04-11	Africa|hCoV-19/South Africa/KRISP-K002295/2020|EPI ISL 515672|B.1.1.206|South Africa|2020-07-23	0.0001685765	Africa
Africa|hCoV-19/Senegal/64709/2020|EPI ISL 476560|B.1.5.12|Senegal|2020-06-13	Africa|hCoV-19/South Africa/KRISP-K002295/2020|EPI ISL 515672|B.1.1.206|South Africa|2020-07-23	0.0009754388	Africa
Africa|hCoV-19/Senegal/64716/2020|EPI ISL 498250|B.1.5.12|Senegal|2020-06-13	Africa|hCoV-19/South Africa/KRISP-K002295/2020|EPI ISL 515672|B.1.1.206|South Africa|2020-07-23	0.0004383226	Africa
Africa|hCoV-19/Senegal/64729/2020|EPI ISL 477155|B.1.1.44|Senegal|2020-06-11	Africa|hCoV-19/South Africa/KRISP-K002295/2020|EPI ISL 515672|B.1.1.206|South Africa|2020-07-23	0.0004054694	Africa
Africa|hCoV-19/Senegal/64763/2020|EPI ISL 476562|B.1.292|Senegal|2020-06-13	Africa|hCoV-19/South Africa/KRISP-K002295/2020|EPI ISL 515672|B.1.1.206|South Africa|2020-07-23	0.0004369895	Africa
Africa|hCoV-19/Senegal/64766/2020|EPI ISL 476564|B.1.5.12|Senegal|2020-06-13	Africa|hCoV-19/South Africa/KRISP-K002295/2020|EPI ISL 515672|B.1.1.206|South Africa|2020-07-23	0.0005041850	Africa
Africa|hCoV-19/Senegal/64771/2020|EPI ISL 482874|B.1.1.44|Senegal|2020-06-13	Africa|hCoV-19/South Africa/KRISP-K002295/2020|EPI ISL 515672|B.1.1.206|South Africa|2020-07-23	0.0004033709	Africa
Africa|hCoV-19/Senegal/64772/2020|EPI ISL 477154|B.1.5.12|Senegal|2020-06-13	Africa|hCoV-19/South Africa/KRISP-K002295/2020|EPI ISL 515672|B.1.1.206|South Africa|2020-07-23	0.0005886209	Africa
Africa|hCoV-19/Senegal/6481/2020|EPI ISL 486871|B.1.5|Senegal|2020-04-21	Africa|hCoV-19/South Africa/KRISP-K002295/2020|EPI ISL 515672|B.1.1.206|South Africa|2020-07-23	0.0003034767	Africa
Africa|hCoV-19/Senegal/64916/2020|EPI ISL 477156|B.1.5.12|Senegal|2020-06-13	Africa|hCoV-19/South Africa/KRISP-K002295/2020|EPI ISL 515672|B.1.1.206|South Africa|2020-07-23	0.0004729857	Africa
Africa|hCoV-19/Senegal/64932/2020|EPI ISL 476569|B.1.1.44|Senegal|2020-06-13	Africa|hCoV-19/South Africa/KRISP-K002295/2020|EPI ISL 515672|B.1.1.206|South Africa|2020-07-23	0.0002689022	Africa
Africa|hCoV-19/Senegal/64969/2020|EPI ISL 476570|B.1.5.12|Senegal|2020-06-13	Africa|hCoV-19/South Africa/KRISP-K002295/2020|EPI ISL 515672|B.1.1.206|South Africa|2020-07-23	0.0007287624	Africa
Africa|hCoV-19/Senegal/65030/2020|EPI ISL 476572|B.1.5.12|Senegal|2020-06-14	Africa|hCoV-19/South Africa/KRISP-K002295/2020|EPI ISL 515672|B.1.1.206|South Africa|2020-07-23	0.0004369425	Africa
Africa|hCoV-19/Senegal/65052/2020|EPI ISL 476574|B.1.5|Senegal|2020-06-13	Africa|hCoV-19/South Africa/KRISP-K002295/2020|EPI ISL 515672|B.1.1.206|South Africa|2020-07-23	0.0004052750	Africa
Africa|hCoV-19/Senegal/65428/2020|EPI ISL 485712|B.1.5.12|Senegal|2020-06-14	Africa|hCoV-19/South Africa/KRISP-K002295/2020|EPI ISL 515672|B.1.1.206|South Africa|2020-07-23	0.0006417090	Africa
Africa|hCoV-19/Senegal/65481/2020|EPI ISL 477151|B.1.1|Senegal|2020-06-14	Africa|hCoV-19/South Africa/KRISP-K002295/2020|EPI ISL 515672|B.1.1.206|South Africa|2020-07-23	0.0003445953	Africa
Africa|hCoV-19/Senegal/65548/2020|EPI ISL 477153|B.1.5.12|Senegal|2020-06-14	Africa|hCoV-19/South Africa/KRISP-K002295/2020|EPI ISL 515672|B.1.1.206|South Africa|2020-07-23	0.0005902000	Africa
Africa|hCoV-19/Senegal/65601/2020|EPI ISL 485713|B.1.5.12|Senegal|2020-06-14	Africa|hCoV-19/South Africa/KRISP-K002295/2020|EPI ISL 515672|B.1.1.206|South Africa|2020-07-23	0.0004369527	Africa
Africa|hCoV-19/Senegal/659/2020|EPI ISL 480554|B.1|Senegal|2020-03-21	Africa|hCoV-19/South Africa/KRISP-K002295/2020|EPI ISL 515672|B.1.1.206|South Africa|2020-07-23	0.0004044149	Africa
Africa|hCoV-19/Senegal/6597/2020|EPI ISL 486870|B.1.356|Senegal|2020-04-23	Africa|hCoV-19/South Africa/KRISP-K002295/2020|EPI ISL 515672|B.1.1.206|South Africa|2020-07-23	0.0004369515	Africa
Africa|hCoV-19/Senegal/6619/2020|EPI ISL 498230|B.1|Senegal|2020-04-21	Africa|hCoV-19/South Africa/KRISP-K002295/2020|EPI ISL 515672|B.1.1.206|South Africa|2020-07-23	0.0004033236	Africa
Africa|hCoV-19/Senegal/6626/2020|EPI ISL 498229|B.1|Senegal|2020-04-21	Africa|hCoV-19/South Africa/KRISP-K002295/2020|EPI ISL 515672|B.1.1.206|South Africa|2020-07-23	0.0004371821	Africa
Africa|hCoV-19/Senegal/66298/2020|EPI ISL 485708|B.1.5.12|Senegal|2020-06-15	Africa|hCoV-19/South Africa/KRISP-K002295/2020|EPI ISL 515672|B.1.1.206|South Africa|2020-07-23	0.0006388552	Africa
Africa|hCoV-19/Senegal/66443/2020|EPI ISL 485711|B.1.1|Senegal|2020-06-15	Africa|hCoV-19/South Africa/KRISP-K002295/2020|EPI ISL 515672|B.1.1.206|South Africa|2020-07-23	0.0004420193	Africa
Africa|hCoV-19/Senegal/66458/2020|EPI ISL 485710|B.1.1|Senegal|2020-06-15	Africa|hCoV-19/South Africa/KRISP-K002295/2020|EPI ISL 515672|B.1.1.206|South Africa|2020-07-23	0.0002352316	Africa
Africa|hCoV-19/Senegal/6751/2020|EPI ISL 486859|B.1.1|Senegal|2020-04-21	Africa|hCoV-19/South Africa/KRISP-K002295/2020|EPI ISL 515672|B.1.1.206|South Africa|2020-07-23	0.0002720990	Africa
Africa|hCoV-19/Senegal/6762/2020|EPI ISL 486869|B.1.5.12|Senegal|2020-04-21	Africa|hCoV-19/South Africa/KRISP-K002295/2020|EPI ISL 515672|B.1.1.206|South Africa|2020-07-23	0.0005949956	Africa
Africa|hCoV-19/Senegal/68303/2020|EPI ISL 477143|B.1.5.12|Senegal|2020-06-17	Africa|hCoV-19/South Africa/KRISP-K002295/2020|EPI ISL 515672|B.1.1.206|South Africa|2020-07-23	0.0004743072	Africa
Africa|hCoV-19/Senegal/68349/2020|EPI ISL 485635|B.1.5.12|Senegal|2020-06-18	Africa|hCoV-19/South Africa/KRISP-K002295/2020|EPI ISL 515672|B.1.1.206|South Africa|2020-07-23	0.0005714462	Africa
Africa|hCoV-19/Senegal/6837/2020|EPI ISL 486868|B.1.272|Senegal|2020-04-21	Africa|hCoV-19/South Africa/KRISP-K002295/2020|EPI ISL 515672|B.1.1.206|South Africa|2020-07-23	0.0004752665	Africa
Africa|hCoV-19/Senegal/6839/2020|EPI ISL 486867|B.1|Senegal|2020-04-23	Africa|hCoV-19/South Africa/KRISP-K002295/2020|EPI ISL 515672|B.1.1.206|South Africa|2020-07-23	0.0004392927	Africa
Africa|hCoV-19/Senegal/68458/2020|EPI ISL 482878|B.1.1|Senegal|2020-06-18	Africa|hCoV-19/South Africa/KRISP-K002295/2020|EPI ISL 515672|B.1.1.206|South Africa|2020-07-23	0.0002352316	Africa
Africa|hCoV-19/Senegal/6847/2020|EPI ISL 486865|B.1.272|Senegal|2020-04-02	Africa|hCoV-19/South Africa/KRISP-K002295/2020|EPI ISL 515672|B.1.1.206|South Africa|2020-07-23	0.0004705931	Africa
Africa|hCoV-19/Senegal/68488/2020|EPI ISL 482877|B.1.356|Senegal|2020-06-17	Africa|hCoV-19/South Africa/KRISP-K002295/2020|EPI ISL 515672|B.1.1.206|South Africa|2020-07-23	0.0005714442	Africa
Africa|hCoV-19/Senegal/68525/2020|EPI ISL 477142|B.1.1|Senegal|2020-06-17	Africa|hCoV-19/South Africa/KRISP-K002295/2020|EPI ISL 515672|B.1.1.206|South Africa|2020-07-23	0.0004485830	Africa
Africa|hCoV-19/Senegal/68548/2020|EPI ISL 482876|B.1.5.12|Senegal|2020-06-17	Africa|hCoV-19/South Africa/KRISP-K002295/2020|EPI ISL 515672|B.1.1.206|South Africa|2020-07-23	0.0004085529	Africa
Africa|hCoV-19/Senegal/68550/2020|EPI ISL 482875|B.1.5.12|Senegal|2020-06-16	Africa|hCoV-19/South Africa/KRISP-K002295/2020|EPI ISL 515672|B.1.1.206|South Africa|2020-07-23	0.0004376781	Africa
Africa|hCoV-19/Senegal/6914/2020|EPI ISL 498237|B.1.5|Senegal|2020-04-24	Africa|hCoV-19/South Africa/KRISP-K002295/2020|EPI ISL 515672|B.1.1.206|South Africa|2020-07-23	0.0004463145	Africa
Africa|hCoV-19/Senegal/6934/2020|EPI ISL 498235|B.1.5.12|Senegal|2020-04-22	Africa|hCoV-19/South Africa/KRISP-K002295/2020|EPI ISL 515672|B.1.1.206|South Africa|2020-07-23	0.0005411571	Africa
Africa|hCoV-19/Senegal/70339/2020|EPI ISL 477146|B.1.5.12|Senegal|2020-06-20	Africa|hCoV-19/South Africa/KRISP-K002295/2020|EPI ISL 515672|B.1.1.206|South Africa|2020-07-23	0.0005151434	Africa
Africa|hCoV-19/Senegal/70427/2020|EPI ISL 477144|B.1.5.12|Senegal|2020-06-20	Africa|hCoV-19/South Africa/KRISP-K002295/2020|EPI ISL 515672|B.1.1.206|South Africa|2020-07-23	0.0005163614	Africa
Africa|hCoV-19/Senegal/70440/2020|EPI ISL 477145|B.1.5.12|Senegal|2020-06-19	Africa|hCoV-19/South Africa/KRISP-K002295/2020|EPI ISL 515672|B.1.1.206|South Africa|2020-07-23	0.0005865173	Africa
Africa|hCoV-19/Senegal/83493/2020|EPI ISL 498252|B.1.1.44|Senegal|2020-07-09	Africa|hCoV-19/South Africa/KRISP-K002295/2020|EPI ISL 515672|B.1.1.206|South Africa|2020-07-23	0.0004829257	Africa
Africa|hCoV-19/Senegal/9068/2020|EPI ISL 498236|B.1.356|Senegal|2020-04-24	Africa|hCoV-19/South Africa/KRISP-K002295/2020|EPI ISL 515672|B.1.1.206|South Africa|2020-07-23	0.0004373628	Africa
Africa|hCoV-19/Senegal/9250/2020|EPI ISL 486866|B.1.1|Senegal|2020-04-22	Africa|hCoV-19/South Africa/KRISP-K002295/2020|EPI ISL 515672|B.1.1.206|South Africa|2020-07-23	0.0004369515	Africa
Africa|hCoV-19/Senegal/9256/2020|EPI ISL 486864|B.1.1|Senegal|2020-04-23	Africa|hCoV-19/South Africa/KRISP-K002295/2020|EPI ISL 515672|B.1.1.206|South Africa|2020-07-23	0.0004074572	Africa
Africa|hCoV-19/Senegal/9369/2020|EPI ISL 486863|B.1.5|Senegal|2020-04-25	Africa|hCoV-19/South Africa/KRISP-K002295/2020|EPI ISL 515672|B.1.1.206|South Africa|2020-07-23	0.0003024672	Africa
Africa|hCoV-19/Senegal/9392/2020|EPI ISL 486862|B.1.1|Senegal|2020-04-25	Africa|hCoV-19/South Africa/KRISP-K002295/2020|EPI ISL 515672|B.1.1.206|South Africa|2020-07-23	0.0003038752	Africa
Africa|hCoV-19/Senegal/9439/2020|EPI ISL 486861|B.1.1.44|Senegal|2020-04-25	Africa|hCoV-19/South Africa/KRISP-K002295/2020|EPI ISL 515672|B.1.1.206|South Africa|2020-07-23	0.0002352791	Africa
Africa|hCoV-19/Senegal/9615/2020|EPI ISL 486860|B.1.5.12|Senegal|2020-04-25	Africa|hCoV-19/South Africa/KRISP-K002295/2020|EPI ISL 515672|B.1.1.206|South Africa|2020-07-23	0.0004033236	Africa
Africa|hCoV-19/Senegal/9819/2020|EPI ISL 498233|B.1|Senegal|2020-04-25	Africa|hCoV-19/South Africa/KRISP-K002295/2020|EPI ISL 515672|B.1.1.206|South Africa|2020-07-23	0.0004790679	Africa
Africa|hCoV-19/Senegal/9821/2020|EPI ISL 498232|B.1.356|Senegal|2020-04-25	Africa|hCoV-19/South Africa/KRISP-K002295/2020|EPI ISL 515672|B.1.1.206|South Africa|2020-07-23	0.0004080304	Africa
Africa|hCoV-19/Senegal/9838/2020|EPI ISL 498231|B.1.272|Senegal|2020-04-25	Africa|hCoV-19/South Africa/KRISP-K002295/2020|EPI ISL 515672|B.1.1.206|South Africa|2020-07-23	0.0005086048	Africa
Africa|hCoV-19/Sierra Leone/KGH-G-8548/2020|EPI ISL 512811|B.1|Sierra Leone|2020-03-30	Africa|hCoV-19/South Africa/KRISP-K002295/2020|EPI ISL 515672|B.1.1.206|South Africa|2020-07-23	0.0004033668	Africa
Africa|hCoV-19/Sierra Leone/KGH-G-8549/2020|EPI ISL 512812|B.1.1|Sierra Leone|2020-03-31	Africa|hCoV-19/South Africa/KRISP-K002295/2020|EPI ISL 515672|B.1.1.206|South Africa|2020-07-23	0.0001680085	Africa
Africa|hCoV-19/Sierra Leone/KGH-G-8603/2020|EPI ISL 512813|B.1|Sierra Leone|2020-04-23	Africa|hCoV-19/South Africa/KRISP-K002295/2020|EPI ISL 515672|B.1.1.206|South Africa|2020-07-23	0.0004035255	Africa
Africa|hCoV-19/Sierra Leone/KGH-G-8604/2020|EPI ISL 512814|B.6|Sierra Leone|2020-04-03	Africa|hCoV-19/South Africa/KRISP-K002295/2020|EPI ISL 515672|B.1.1.206|South Africa|2020-07-23	0.0005714826	Africa
Africa|hCoV-19/Sierra Leone/KGH-G-8607/2020|EPI ISL 512815|B.1.1|Sierra Leone|2020-04-03	Africa|hCoV-19/South Africa/KRISP-K002295/2020|EPI ISL 515672|B.1.1.206|South Africa|2020-07-23	0.0002017004	Africa
Africa|hCoV-19/Sierra Leone/KGH-G-8625/2020|EPI ISL 512816|A.12|Sierra Leone|2020-04-10	Africa|hCoV-19/South Africa/KRISP-K002295/2020|EPI ISL 515672|B.1.1.206|South Africa|2020-07-23	0.0008743499	Africa
Africa|hCoV-19/Sierra Leone/KGH-G-8626/2020|EPI ISL 512817|A.12|Sierra Leone|2020-04-10	Africa|hCoV-19/South Africa/KRISP-K002295/2020|EPI ISL 515672|B.1.1.206|South Africa|2020-07-23	0.0007733491	Africa
Africa|hCoV-19/Sierra Leone/KGH-G-8627/2020|EPI ISL 512818|B.1.5|Sierra Leone|2020-04-08	Africa|hCoV-19/South Africa/KRISP-K002295/2020|EPI ISL 515672|B.1.1.206|South Africa|2020-07-23	0.0003361040	Africa
Africa|hCoV-19/Sierra Leone/KGH-G-8668/2020|EPI ISL 512819|A.12|Sierra Leone|2020-04-11	Africa|hCoV-19/South Africa/KRISP-K002295/2020|EPI ISL 515672|B.1.1.206|South Africa|2020-07-23	0.0007241422	Africa
Africa|hCoV-19/Sierra Leone/KGH-G-8669/2020|EPI ISL 512820|A.12|Sierra Leone|2020-04-14	Africa|hCoV-19/South Africa/KRISP-K002295/2020|EPI ISL 515672|B.1.1.206|South Africa|2020-07-23	0.0008070241	Africa
Africa|hCoV-19/South Africa/KRISP-0001/2020|EPI ISL 467431|B|South Africa|2020-03-23	Africa|hCoV-19/South Africa/KRISP-K002295/2020|EPI ISL 515672|B.1.1.206|South Africa|2020-07-23	0.0003705151	Africa
Africa|hCoV-19/South Africa/KRISP-0016/2020|EPI ISL 467432|B.1.106|South Africa|2020-03-28	Africa|hCoV-19/South Africa/KRISP-K002295/2020|EPI ISL 515672|B.1.1.206|South Africa|2020-07-23	0.0003024774	Africa
Africa|hCoV-19/South Africa/KRISP-0017/2020|EPI ISL 467433|B.1.5|South Africa|2020-04-03	Africa|hCoV-19/South Africa/KRISP-K002295/2020|EPI ISL 515672|B.1.1.206|South Africa|2020-07-23	0.0002688634	Africa
Africa|hCoV-19/South Africa/KRISP-0019/2020|EPI ISL 467434|B.1.5|South Africa|2020-04-02	Africa|hCoV-19/South Africa/KRISP-K002295/2020|EPI ISL 515672|B.1.1.206|South Africa|2020-07-23	0.0002688634	Africa
Africa|hCoV-19/South Africa/KRISP-0021/2020|EPI ISL 467435|B.1.5|South Africa|2020-04-02	Africa|hCoV-19/South Africa/KRISP-K002295/2020|EPI ISL 515672|B.1.1.206|South Africa|2020-07-23	0.0003026096	Africa
Africa|hCoV-19/South Africa/KRISP-0024/2020|EPI ISL 467436|B.1.106|South Africa|2020-04-01	Africa|hCoV-19/South Africa/KRISP-K002295/2020|EPI ISL 515672|B.1.1.206|South Africa|2020-07-23	0.0002764053	Africa
Africa|hCoV-19/South Africa/KRISP-0026/2020|EPI ISL 467437|B.1.106|South Africa|2020-04-01	Africa|hCoV-19/South Africa/KRISP-K002295/2020|EPI ISL 515672|B.1.1.206|South Africa|2020-07-23	0.0003027525	Africa
Africa|hCoV-19/South Africa/KRISP-0028/2020|EPI ISL 467438|B.1.106|South Africa|2020-04-02	Africa|hCoV-19/South Africa/KRISP-K002295/2020|EPI ISL 515672|B.1.1.206|South Africa|2020-07-23	0.0003116432	Africa
Africa|hCoV-19/South Africa/KRISP-0029/2020|EPI ISL 467439|B.1.5|South Africa|2020-04-02	Africa|hCoV-19/South Africa/KRISP-K002295/2020|EPI ISL 515672|B.1.1.206|South Africa|2020-07-23	0.0003169731	Africa
Africa|hCoV-19/South Africa/KRISP-0033/2020|EPI ISL 467440|B.1.106|South Africa|2020-04-01	Africa|hCoV-19/South Africa/KRISP-K002295/2020|EPI ISL 515672|B.1.1.206|South Africa|2020-07-23	0.0002720749	Africa
Africa|hCoV-19/South Africa/KRISP-0035/2020|EPI ISL 467441|B.1.5|South Africa|2020-03-27	Africa|hCoV-19/South Africa/KRISP-K002295/2020|EPI ISL 515672|B.1.1.206|South Africa|2020-07-23	0.0002688543	Africa
Africa|hCoV-19/South Africa/KRISP-0041/2020|EPI ISL 467443|B.1.5|South Africa|2020-03-25	Africa|hCoV-19/South Africa/KRISP-K002295/2020|EPI ISL 515672|B.1.1.206|South Africa|2020-07-23	0.0002688543	Africa
Africa|hCoV-19/South Africa/KRISP-005/2020|EPI ISL 455630|B.1.5|South Africa|2020-04-29	Africa|hCoV-19/South Africa/KRISP-K002295/2020|EPI ISL 515672|B.1.1.206|South Africa|2020-07-23	0.0003145067	Africa
Africa|hCoV-19/South Africa/KRISP-0055/2020|EPI ISL 467444|B.1.5|South Africa|2020-03-24	Africa|hCoV-19/South Africa/KRISP-K002295/2020|EPI ISL 515672|B.1.1.206|South Africa|2020-07-23	0.0002688540	Africa
Africa|hCoV-19/South Africa/KRISP-0056/2020|EPI ISL 467445|B.1.5|South Africa|2020-04-04	Africa|hCoV-19/South Africa/KRISP-K002295/2020|EPI ISL 515672|B.1.1.206|South Africa|2020-07-23	0.0003361107	Africa
Africa|hCoV-19/South Africa/KRISP-0057/2020|EPI ISL 467446|B.1.5|South Africa|2020-03-29	Africa|hCoV-19/South Africa/KRISP-K002295/2020|EPI ISL 515672|B.1.1.206|South Africa|2020-07-23	0.0002691437	Africa
Africa|hCoV-19/South Africa/KRISP-0059/2020|EPI ISL 467448|B.1.5|South Africa|2020-04-01	Africa|hCoV-19/South Africa/KRISP-K002295/2020|EPI ISL 515672|B.1.1.206|South Africa|2020-07-23	0.0003407100	Africa
Africa|hCoV-19/South Africa/KRISP-0065/2020|EPI ISL 467449|B.1.106|South Africa|2020-04-04	Africa|hCoV-19/South Africa/KRISP-K002295/2020|EPI ISL 515672|B.1.1.206|South Africa|2020-07-23	0.0003029150	Africa
Africa|hCoV-19/South Africa/KRISP-0066/2020|EPI ISL 467450|B.1.106|South Africa|2020-04-03	Africa|hCoV-19/South Africa/KRISP-K002295/2020|EPI ISL 515672|B.1.1.206|South Africa|2020-07-23	0.0003024672	Africa
Africa|hCoV-19/South Africa/KRISP-0067/2020|EPI ISL 467451|B.1.5|South Africa|2020-04-03	Africa|hCoV-19/South Africa/KRISP-K002295/2020|EPI ISL 515672|B.1.1.206|South Africa|2020-07-23	0.0002688543	Africa
Africa|hCoV-19/South Africa/KRISP-0074/2020|EPI ISL 467452|B.1.106|South Africa|2020-04-04	Africa|hCoV-19/South Africa/KRISP-K002295/2020|EPI ISL 515672|B.1.1.206|South Africa|2020-07-23	0.0002747063	Africa
Africa|hCoV-19/South Africa/KRISP-0075/2020|EPI ISL 467453|B.1.106|South Africa|2020-04-04	Africa|hCoV-19/South Africa/KRISP-K002295/2020|EPI ISL 515672|B.1.1.206|South Africa|2020-07-23	0.0003026299	Africa
Africa|hCoV-19/South Africa/KRISP-0080/2020|EPI ISL 467454|B.1.106|South Africa|2020-04-01	Africa|hCoV-19/South Africa/KRISP-K002295/2020|EPI ISL 515672|B.1.1.206|South Africa|2020-07-23	0.0003024672	Africa
Africa|hCoV-19/South Africa/KRISP-0081/2020|EPI ISL 467455|B.1.106|South Africa|2020-04-06	Africa|hCoV-19/South Africa/KRISP-K002295/2020|EPI ISL 515672|B.1.1.206|South Africa|2020-07-23	0.0003024672	Africa
Africa|hCoV-19/South Africa/KRISP-0084/2020|EPI ISL 467456|B.1.106|South Africa|2020-04-05	Africa|hCoV-19/South Africa/KRISP-K002295/2020|EPI ISL 515672|B.1.1.206|South Africa|2020-07-23	0.0003024672	Africa
Africa|hCoV-19/South Africa/KRISP-0088/2020|EPI ISL 467457|B.1.106|South Africa|2020-04-07	Africa|hCoV-19/South Africa/KRISP-K002295/2020|EPI ISL 515672|B.1.1.206|South Africa|2020-07-23	0.0003024672	Africa
Africa|hCoV-19/South Africa/KRISP-0089/2020|EPI ISL 467458|B.1.106|South Africa|2020-04-05	Africa|hCoV-19/South Africa/KRISP-K002295/2020|EPI ISL 515672|B.1.1.206|South Africa|2020-07-23	0.0003084473	Africa
Africa|hCoV-19/South Africa/KRISP-0090/2020|EPI ISL 467459|B.1.106|South Africa|2020-04-03	Africa|hCoV-19/South Africa/KRISP-K002295/2020|EPI ISL 515672|B.1.1.206|South Africa|2020-07-23	0.0003094861	Africa
Africa|hCoV-19/South Africa/KRISP-0096/2020|EPI ISL 467461|B.1.106|South Africa|2020-04-01	Africa|hCoV-19/South Africa/KRISP-K002295/2020|EPI ISL 515672|B.1.1.206|South Africa|2020-07-23	0.0002709756	Africa
Africa|hCoV-19/South Africa/KRISP-0097/2020|EPI ISL 467462|B.1.106|South Africa|2020-04-01	Africa|hCoV-19/South Africa/KRISP-K002295/2020|EPI ISL 515672|B.1.1.206|South Africa|2020-07-23	0.0003026606	Africa
Africa|hCoV-19/South Africa/KRISP-0111/2020|EPI ISL 467465|B.1.106|South Africa|2020-04-01	Africa|hCoV-19/South Africa/KRISP-K002295/2020|EPI ISL 515672|B.1.1.206|South Africa|2020-07-23	0.0004049879	Africa
Africa|hCoV-19/South Africa/KRISP-0113/2020|EPI ISL 467467|B.1.106|South Africa|2020-04-05	Africa|hCoV-19/South Africa/KRISP-K002295/2020|EPI ISL 515672|B.1.1.206|South Africa|2020-07-23	0.0003360961	Africa
Africa|hCoV-19/South Africa/KRISP-0115/2020|EPI ISL 467468|B.1.5|South Africa|2020-04-04	Africa|hCoV-19/South Africa/KRISP-K002295/2020|EPI ISL 515672|B.1.1.206|South Africa|2020-07-23	0.0002688543	Africa
Africa|hCoV-19/South Africa/KRISP-0118/2020|EPI ISL 467470|B.1.106|South Africa|2020-04-01	Africa|hCoV-19/South Africa/KRISP-K002295/2020|EPI ISL 515672|B.1.1.206|South Africa|2020-07-23	0.0003024774	Africa
Africa|hCoV-19/South Africa/KRISP-0119/2020|EPI ISL 467471|B.1.5|South Africa|2020-04-01	Africa|hCoV-19/South Africa/KRISP-K002295/2020|EPI ISL 515672|B.1.1.206|South Africa|2020-07-23	0.0002688543	Africa
Africa|hCoV-19/South Africa/KRISP-012/2020|EPI ISL 421576|B.1.1.10|South Africa|2020-04-01	Africa|hCoV-19/South Africa/KRISP-K002295/2020|EPI ISL 515672|B.1.1.206|South Africa|2020-07-23	0.0003027551	Africa
Africa|hCoV-19/South Africa/KRISP-0120/2020|EPI ISL 467472|B.1.106|South Africa|2020-04-01	Africa|hCoV-19/South Africa/KRISP-K002295/2020|EPI ISL 515672|B.1.1.206|South Africa|2020-07-23	0.0003360961	Africa
Africa|hCoV-19/South Africa/KRISP-0123/2020|EPI ISL 467475|B.1.5|South Africa|2020-05-14	Africa|hCoV-19/South Africa/KRISP-K002295/2020|EPI ISL 515672|B.1.1.206|South Africa|2020-07-23	0.0003697145	Africa
Africa|hCoV-19/South Africa/KRISP-0124/2020|EPI ISL 467476|B.1.1.57|South Africa|2020-05-13	Africa|hCoV-19/South Africa/KRISP-K002295/2020|EPI ISL 515672|B.1.1.206|South Africa|2020-07-23	0.0002029988	Africa
Africa|hCoV-19/South Africa/KRISP-0125/2020|EPI ISL 467477|B.1.1.52|South Africa|2020-05-13	Africa|hCoV-19/South Africa/KRISP-K002295/2020|EPI ISL 515672|B.1.1.206|South Africa|2020-07-23	0.0002688417	Africa
Africa|hCoV-19/South Africa/KRISP-0126/2020|EPI ISL 467478|B.1.1.40|South Africa|2020-05-13	Africa|hCoV-19/South Africa/KRISP-K002295/2020|EPI ISL 515672|B.1.1.206|South Africa|2020-07-23	0.0003696797	Africa
Africa|hCoV-19/South Africa/KRISP-0127/2020|EPI ISL 467479|B.1.5.19|South Africa|2020-05-13	Africa|hCoV-19/South Africa/KRISP-K002295/2020|EPI ISL 515672|B.1.1.206|South Africa|2020-07-23	0.0003697058	Africa
Africa|hCoV-19/South Africa/KRISP-0128/2020|EPI ISL 467480|B.1.1.57|South Africa|2020-05-13	Africa|hCoV-19/South Africa/KRISP-K002295/2020|EPI ISL 515672|B.1.1.206|South Africa|2020-07-23	0.0002024783	Africa
Africa|hCoV-19/South Africa/KRISP-0129/2020|EPI ISL 467481|B.1.1.52|South Africa|2020-05-13	Africa|hCoV-19/South Africa/KRISP-K002295/2020|EPI ISL 515672|B.1.1.206|South Africa|2020-07-23	0.0003024530	Africa
Africa|hCoV-19/South Africa/KRISP-0130/2020|EPI ISL 467482|B.1.1.57|South Africa|2020-05-13	Africa|hCoV-19/South Africa/KRISP-K002295/2020|EPI ISL 515672|B.1.1.206|South Africa|2020-07-23	0.0002352270	Africa
Africa|hCoV-19/South Africa/KRISP-0131/2020|EPI ISL 467483|B.1.5|South Africa|2020-05-13	Africa|hCoV-19/South Africa/KRISP-K002295/2020|EPI ISL 515672|B.1.1.206|South Africa|2020-07-23	0.0003360973	Africa
Africa|hCoV-19/South Africa/KRISP-0132/2020|EPI ISL 467484|B.1.1.40|South Africa|2020-05-13	Africa|hCoV-19/South Africa/KRISP-K002295/2020|EPI ISL 515672|B.1.1.206|South Africa|2020-07-23	0.0002688299	Africa
Africa|hCoV-19/South Africa/KRISP-0133/2020|EPI ISL 467485|B.1.1.57|South Africa|2020-05-13	Africa|hCoV-19/South Africa/KRISP-K002295/2020|EPI ISL 515672|B.1.1.206|South Africa|2020-07-23	0.0002688417	Africa
Africa|hCoV-19/South Africa/KRISP-0134/2020|EPI ISL 467486|B.1.1.206|South Africa|2020-05-14	Africa|hCoV-19/South Africa/KRISP-K002295/2020|EPI ISL 515672|B.1.1.206|South Africa|2020-07-23	0.0001008010	Africa
Africa|hCoV-19/South Africa/KRISP-0135/2020|EPI ISL 467487|B.1.1.57|South Africa|2020-05-14	Africa|hCoV-19/South Africa/KRISP-K002295/2020|EPI ISL 515672|B.1.1.206|South Africa|2020-07-23	0.0002032807	Africa
Africa|hCoV-19/South Africa/KRISP-0136/2020|EPI ISL 467488|B.1.5|South Africa|2020-05-14	Africa|hCoV-19/South Africa/KRISP-K002295/2020|EPI ISL 515672|B.1.1.206|South Africa|2020-07-23	0.0004033412	Africa
Africa|hCoV-19/South Africa/KRISP-0137/2020|EPI ISL 467489|B.1.1.52|South Africa|2020-05-14	Africa|hCoV-19/South Africa/KRISP-K002295/2020|EPI ISL 515672|B.1.1.206|South Africa|2020-07-23	0.0002688417	Africa
Africa|hCoV-19/South Africa/KRISP-0138/2020|EPI ISL 467490|B.1.1.53|South Africa|2020-05-14	Africa|hCoV-19/South Africa/KRISP-K002295/2020|EPI ISL 515672|B.1.1.206|South Africa|2020-07-23	0.0002688480	Africa
Africa|hCoV-19/South Africa/KRISP-0139/2020|EPI ISL 467491|B.1.1|South Africa|2020-05-16	Africa|hCoV-19/South Africa/KRISP-K002295/2020|EPI ISL 515672|B.1.1.206|South Africa|2020-07-23	0.0002352317	Africa
Africa|hCoV-19/South Africa/KRISP-0143/2020|EPI ISL 467493|B.1.1.56|South Africa|2020-05-21	Africa|hCoV-19/South Africa/KRISP-K002295/2020|EPI ISL 515672|B.1.1.206|South Africa|2020-07-23	0.0002352215	Africa
Africa|hCoV-19/South Africa/KRISP-0144/2020|EPI ISL 467494|B.1.5.16|South Africa|2020-05-30	Africa|hCoV-19/South Africa/KRISP-K002295/2020|EPI ISL 515672|B.1.1.206|South Africa|2020-07-23	0.0003361040	Africa
Africa|hCoV-19/South Africa/KRISP-0145/2020|EPI ISL 467495|B.1.106|South Africa|2020-05-30	Africa|hCoV-19/South Africa/KRISP-K002295/2020|EPI ISL 515672|B.1.1.206|South Africa|2020-07-23	0.0003360815	Africa
Africa|hCoV-19/South Africa/KRISP-0148/2020|EPI ISL 467498|B.1.1|South Africa|2020-05-30	Africa|hCoV-19/South Africa/KRISP-K002295/2020|EPI ISL 515672|B.1.1.206|South Africa|2020-07-23	0.0002688597	Africa
Africa|hCoV-19/South Africa/KRISP-0149/2020|EPI ISL 467499|B.1.1|South Africa|2020-05-30	Africa|hCoV-19/South Africa/KRISP-K002295/2020|EPI ISL 515672|B.1.1.206|South Africa|2020-07-23	0.0002016143	Africa
Africa|hCoV-19/South Africa/KRISP-0150/2020|EPI ISL 467500|B.1.1.75|South Africa|2020-05-30	Africa|hCoV-19/South Africa/KRISP-K002295/2020|EPI ISL 515672|B.1.1.206|South Africa|2020-07-23	0.0003696723	Africa
Africa|hCoV-19/South Africa/KRISP-0151/2020|EPI ISL 467501|B.1.1|South Africa|2020-06-01	Africa|hCoV-19/South Africa/KRISP-K002295/2020|EPI ISL 515672|B.1.1.206|South Africa|2020-07-23	0.0002693249	Africa
Africa|hCoV-19/South Africa/KRISP-0152/2020|EPI ISL 467502|B.1.1|South Africa|2020-06-01	Africa|hCoV-19/South Africa/KRISP-K002295/2020|EPI ISL 515672|B.1.1.206|South Africa|2020-07-23	0.0002352317	Africa
Africa|hCoV-19/South Africa/KRISP-0153/2020|EPI ISL 467503|B.1.1|South Africa|2020-06-01	Africa|hCoV-19/South Africa/KRISP-K002295/2020|EPI ISL 515672|B.1.1.206|South Africa|2020-07-23	0.0002688417	Africa
Africa|hCoV-19/South Africa/KRISP-0154/2020|EPI ISL 467504|B.1.1|South Africa|2020-06-01	Africa|hCoV-19/South Africa/KRISP-K002295/2020|EPI ISL 515672|B.1.1.206|South Africa|2020-07-23	0.0001691336	Africa
Africa|hCoV-19/South Africa/KRISP-0155/2020|EPI ISL 467505|B.1.106|South Africa|2020-06-01	Africa|hCoV-19/South Africa/KRISP-K002295/2020|EPI ISL 515672|B.1.1.206|South Africa|2020-07-23	0.0003747886	Africa
Africa|hCoV-19/South Africa/KRISP-0157/2020|EPI ISL 467507|B.1.1.273|South Africa|2020-05-25	Africa|hCoV-19/South Africa/KRISP-K002295/2020|EPI ISL 515672|B.1.1.206|South Africa|2020-07-23	0.0003024469	Africa
Africa|hCoV-19/South Africa/KRISP-0158/2020|EPI ISL 467508|B.1.106|South Africa|2020-05-28	Africa|hCoV-19/South Africa/KRISP-K002295/2020|EPI ISL 515672|B.1.1.206|South Africa|2020-07-23	0.0004033492	Africa
Africa|hCoV-19/South Africa/KRISP-0159/2020|EPI ISL 467509|B.1.5|South Africa|2020-06-01	Africa|hCoV-19/South Africa/KRISP-K002295/2020|EPI ISL 515672|B.1.1.206|South Africa|2020-07-23	0.0002688543	Africa
Africa|hCoV-19/South Africa/KRISP-0160/2020|EPI ISL 467510|B.1.5|South Africa|2020-06-01	Africa|hCoV-19/South Africa/KRISP-K002295/2020|EPI ISL 515672|B.1.1.206|South Africa|2020-07-23	0.0002717581	Africa
Africa|hCoV-19/South Africa/KRISP-0161/2020|EPI ISL 467511|B.1.106|South Africa|2020-06-01	Africa|hCoV-19/South Africa/KRISP-K002295/2020|EPI ISL 515672|B.1.1.206|South Africa|2020-07-23	0.0003697133	Africa
Africa|hCoV-19/South Africa/KRISP-0165/2020|EPI ISL 467515|B.1.1|South Africa|2020-05-29	Africa|hCoV-19/South Africa/KRISP-K002295/2020|EPI ISL 515672|B.1.1.206|South Africa|2020-07-23	0.0002029418	Africa
Africa|hCoV-19/South Africa/KRISP-0166/2020|EPI ISL 467516|B.1.5|South Africa|2020-04-14	Africa|hCoV-19/South Africa/KRISP-K002295/2020|EPI ISL 515672|B.1.1.206|South Africa|2020-07-23	0.0003697381	Africa
Africa|hCoV-19/South Africa/KRISP-0167/2020|EPI ISL 467517|B.1.106|South Africa|2020-06-02	Africa|hCoV-19/South Africa/KRISP-K002295/2020|EPI ISL 515672|B.1.1.206|South Africa|2020-07-23	0.0003697132	Africa
Africa|hCoV-19/South Africa/KRISP-0168/2020|EPI ISL 467518|B.1.106|South Africa|2020-05-28	Africa|hCoV-19/South Africa/KRISP-K002295/2020|EPI ISL 515672|B.1.1.206|South Africa|2020-07-23	0.0003697132	Africa
Africa|hCoV-19/South Africa/KRISP-0169/2020|EPI ISL 467519|B.1|South Africa|2020-05-31	Africa|hCoV-19/South Africa/KRISP-K002295/2020|EPI ISL 515672|B.1.1.206|South Africa|2020-07-23	0.0003377841	Africa
Africa|hCoV-19/South Africa/KRISP-0170/2020|EPI ISL 467520|B.1.1.273|South Africa|2020-05-31	Africa|hCoV-19/South Africa/KRISP-K002295/2020|EPI ISL 515672|B.1.1.206|South Africa|2020-07-23	0.0003043078	Africa
Africa|hCoV-19/South Africa/KRISP-0174/2020|EPI ISL 467524|B.1.106|South Africa|2020-06-04	Africa|hCoV-19/South Africa/KRISP-K002295/2020|EPI ISL 515672|B.1.1.206|South Africa|2020-07-23	0.0003697132	Africa
Africa|hCoV-19/South Africa/KRISP-0175/2020|EPI ISL 482702|B.1.1.273|South Africa|2020-06-05	Africa|hCoV-19/South Africa/KRISP-K002295/2020|EPI ISL 515672|B.1.1.206|South Africa|2020-07-23	0.0003035044	Africa
Africa|hCoV-19/South Africa/KRISP-0178/2020|EPI ISL 482704|B.1.1.57|South Africa|2020-06-05	Africa|hCoV-19/South Africa/KRISP-K002295/2020|EPI ISL 515672|B.1.1.206|South Africa|2020-07-23	0.0003035720	Africa
Africa|hCoV-19/South Africa/KRISP-0179/2020|EPI ISL 482705|B.1.5.16|South Africa|2020-06-06	Africa|hCoV-19/South Africa/KRISP-K002295/2020|EPI ISL 515672|B.1.1.206|South Africa|2020-07-23	0.0004706042	Africa
Africa|hCoV-19/South Africa/KRISP-0185/2020|EPI ISL 482708|B.1.1|South Africa|2020-06-07	Africa|hCoV-19/South Africa/KRISP-K002295/2020|EPI ISL 515672|B.1.1.206|South Africa|2020-07-23	0.0002688534	Africa
Africa|hCoV-19/South Africa/KRISP-0190/2020|EPI ISL 482709|B.1.1.273|South Africa|2020-06-06	Africa|hCoV-19/South Africa/KRISP-K002295/2020|EPI ISL 515672|B.1.1.206|South Africa|2020-07-23	0.0003026808	Africa
Africa|hCoV-19/South Africa/KRISP-0191/2020|EPI ISL 482710|B.1.106|South Africa|2020-06-04	Africa|hCoV-19/South Africa/KRISP-K002295/2020|EPI ISL 515672|B.1.1.206|South Africa|2020-07-23	0.0004035486	Africa
Africa|hCoV-19/South Africa/KRISP-0193/2020|EPI ISL 482848|B.1.106|South Africa|2020-06-03	Africa|hCoV-19/South Africa/KRISP-K002295/2020|EPI ISL 515672|B.1.1.206|South Africa|2020-07-23	0.0003732122	Africa
Africa|hCoV-19/South Africa/KRISP-0194/2020|EPI ISL 482849|B.1.106|South Africa|2020-06-06	Africa|hCoV-19/South Africa/KRISP-K002295/2020|EPI ISL 515672|B.1.1.206|South Africa|2020-07-23	0.0003830621	Africa
Africa|hCoV-19/South Africa/KRISP-0195/2020|EPI ISL 482850|B.1.106|South Africa|2020-06-07	Africa|hCoV-19/South Africa/KRISP-K002295/2020|EPI ISL 515672|B.1.1.206|South Africa|2020-07-23	0.0004473748	Africa
Africa|hCoV-19/South Africa/KRISP-0196/2020|EPI ISL 482712|B.1.106|South Africa|2020-06-08	Africa|hCoV-19/South Africa/KRISP-K002295/2020|EPI ISL 515672|B.1.1.206|South Africa|2020-07-23	0.0004369515	Africa
Africa|hCoV-19/South Africa/KRISP-0197/2020|EPI ISL 482713|B.1.1.206|South Africa|2020-06-08	Africa|hCoV-19/South Africa/KRISP-K002295/2020|EPI ISL 515672|B.1.1.206|South Africa|2020-07-23	0.0000680838	Africa
Africa|hCoV-19/South Africa/KRISP-0198/2020|EPI ISL 482851|B.1.1|South Africa|2020-06-11	Africa|hCoV-19/South Africa/KRISP-K002295/2020|EPI ISL 515672|B.1.1.206|South Africa|2020-07-23	0.0002386288	Africa
Africa|hCoV-19/South Africa/KRISP-0199/2020|EPI ISL 482714|B.1.5|South Africa|2020-06-11	Africa|hCoV-19/South Africa/KRISP-K002295/2020|EPI ISL 515672|B.1.1.206|South Africa|2020-07-23	0.0004084981	Africa
Africa|hCoV-19/South Africa/KRISP-02/2020|EPI ISL 421572|B|South Africa|2020-03-23	Africa|hCoV-19/South Africa/KRISP-K002295/2020|EPI ISL 515672|B.1.1.206|South Africa|2020-07-23	0.0005841997	Africa
Africa|hCoV-19/South Africa/KRISP-0200/2020|EPI ISL 482715|B.1.5|South Africa|2020-06-11	Africa|hCoV-19/South Africa/KRISP-K002295/2020|EPI ISL 515672|B.1.1.206|South Africa|2020-07-23	0.0003742952	Africa
Africa|hCoV-19/South Africa/KRISP-0201/2020|EPI ISL 482716|B.1.1|South Africa|2020-06-11	Africa|hCoV-19/South Africa/KRISP-K002295/2020|EPI ISL 515672|B.1.1.206|South Africa|2020-07-23	0.0002016143	Africa
Africa|hCoV-19/South Africa/KRISP-0203/2020|EPI ISL 482852|B.1.1|South Africa|2020-06-11	Africa|hCoV-19/South Africa/KRISP-K002295/2020|EPI ISL 515672|B.1.1.206|South Africa|2020-07-23	0.0002353740	Africa
Africa|hCoV-19/South Africa/KRISP-0206/2020|EPI ISL 482719|B.1.5|South Africa|2020-06-11	Africa|hCoV-19/South Africa/KRISP-K002295/2020|EPI ISL 515672|B.1.1.206|South Africa|2020-07-23	0.0003706348	Africa
Africa|hCoV-19/South Africa/KRISP-0211/2020|EPI ISL 482720|B.1.5|South Africa|2020-06-11	Africa|hCoV-19/South Africa/KRISP-K002295/2020|EPI ISL 515672|B.1.1.206|South Africa|2020-07-23	0.0003362091	Africa
Africa|hCoV-19/South Africa/KRISP-0212/2020|EPI ISL 482721|B.1.5|South Africa|2020-06-11	Africa|hCoV-19/South Africa/KRISP-K002295/2020|EPI ISL 515672|B.1.1.206|South Africa|2020-07-23	0.0003370929	Africa
Africa|hCoV-19/South Africa/KRISP-0213/2020|EPI ISL 482722|B.1.5|South Africa|2020-06-11	Africa|hCoV-19/South Africa/KRISP-K002295/2020|EPI ISL 515672|B.1.1.206|South Africa|2020-07-23	0.0003027012	Africa
Africa|hCoV-19/South Africa/KRISP-0214/2020|EPI ISL 482723|B.1.5|South Africa|2020-06-11	Africa|hCoV-19/South Africa/KRISP-K002295/2020|EPI ISL 515672|B.1.1.206|South Africa|2020-07-23	0.0004050370	Africa
Africa|hCoV-19/South Africa/KRISP-0224/2020|EPI ISL 482724|B.1.144|South Africa|2020-06-11	Africa|hCoV-19/South Africa/KRISP-K002295/2020|EPI ISL 515672|B.1.1.206|South Africa|2020-07-23	0.0002040646	Africa
Africa|hCoV-19/South Africa/KRISP-0243/2020|EPI ISL 482725|B.1.140|South Africa|2020-06-14	Africa|hCoV-19/South Africa/KRISP-K002295/2020|EPI ISL 515672|B.1.1.206|South Africa|2020-07-23	0.0004826902	Africa
Africa|hCoV-19/South Africa/KRISP-0245/2020|EPI ISL 482726|B.1.144|South Africa|2020-06-14	Africa|hCoV-19/South Africa/KRISP-K002295/2020|EPI ISL 515672|B.1.1.206|South Africa|2020-07-23	0.0001680164	Africa
Africa|hCoV-19/South Africa/KRISP-0255/2020|EPI ISL 482728|B.1.5|South Africa|2020-06-14	Africa|hCoV-19/South Africa/KRISP-K002295/2020|EPI ISL 515672|B.1.1.206|South Africa|2020-07-23	0.0002717553	Africa
Africa|hCoV-19/South Africa/KRISP-0259/2020|EPI ISL 482729|B.1|South Africa|2020-06-15	Africa|hCoV-19/South Africa/KRISP-K002295/2020|EPI ISL 515672|B.1.1.206|South Africa|2020-07-23	0.0004103885	Africa
Africa|hCoV-19/South Africa/KRISP-0260/2020|EPI ISL 482730|B.1.140|South Africa|2020-06-15	Africa|hCoV-19/South Africa/KRISP-K002295/2020|EPI ISL 515672|B.1.1.206|South Africa|2020-07-23	0.0005468422	Africa
Africa|hCoV-19/South Africa/KRISP-0261/2020|EPI ISL 482731|B.1.5|South Africa|2020-06-15	Africa|hCoV-19/South Africa/KRISP-K002295/2020|EPI ISL 515672|B.1.1.206|South Africa|2020-07-23	0.0004083933	Africa
Africa|hCoV-19/South Africa/KRISP-0266/2020|EPI ISL 482853|B.1.1|South Africa|2020-06-17	Africa|hCoV-19/South Africa/KRISP-K002295/2020|EPI ISL 515672|B.1.1.206|South Africa|2020-07-23	0.0003697282	Africa
Africa|hCoV-19/South Africa/KRISP-0267/2020|EPI ISL 482854|A|South Africa|2020-06-17	Africa|hCoV-19/South Africa/KRISP-K002295/2020|EPI ISL 515672|B.1.1.206|South Africa|2020-07-23	0.0009550689	Africa
Africa|hCoV-19/South Africa/KRISP-0268/2020|EPI ISL 482855|B.1.1.117|South Africa|2020-06-17	Africa|hCoV-19/South Africa/KRISP-K002295/2020|EPI ISL 515672|B.1.1.206|South Africa|2020-07-23	0.0003060980	Africa
Africa|hCoV-19/South Africa/KRISP-0269/2020|EPI ISL 482856|B.1.5|South Africa|2020-06-17	Africa|hCoV-19/South Africa/KRISP-K002295/2020|EPI ISL 515672|B.1.1.206|South Africa|2020-07-23	0.0004092174	Africa
Africa|hCoV-19/South Africa/KRISP-0270/2020|EPI ISL 482857|B.1.1.117|South Africa|2020-06-17	Africa|hCoV-19/South Africa/KRISP-K002295/2020|EPI ISL 515672|B.1.1.206|South Africa|2020-07-23	0.0003053503	Africa
Africa|hCoV-19/South Africa/KRISP-0271/2020|EPI ISL 482858|B.1.1|South Africa|2020-06-17	Africa|hCoV-19/South Africa/KRISP-K002295/2020|EPI ISL 515672|B.1.1.206|South Africa|2020-07-23	0.0003772874	Africa
Africa|hCoV-19/South Africa/KRISP-0272/2020|EPI ISL 482859|B.1.1|South Africa|2020-06-17	Africa|hCoV-19/South Africa/KRISP-K002295/2020|EPI ISL 515672|B.1.1.206|South Africa|2020-07-23	0.0002395538	Africa
Africa|hCoV-19/South Africa/KRISP-0273/2020|EPI ISL 482860|B.1.1.57|South Africa|2020-06-18	Africa|hCoV-19/South Africa/KRISP-K002295/2020|EPI ISL 515672|B.1.1.206|South Africa|2020-07-23	0.0004106439	Africa
Africa|hCoV-19/South Africa/KRISP-0274/2020|EPI ISL 482861|B.1.1.57|South Africa|2020-06-18	Africa|hCoV-19/South Africa/KRISP-K002295/2020|EPI ISL 515672|B.1.1.206|South Africa|2020-07-23	0.0004098449	Africa
Africa|hCoV-19/South Africa/KRISP-0275/2020|EPI ISL 482862|B.1.1|South Africa|2020-06-18	Africa|hCoV-19/South Africa/KRISP-K002295/2020|EPI ISL 515672|B.1.1.206|South Africa|2020-07-23	0.0002357522	Africa
Africa|hCoV-19/South Africa/KRISP-0276/2020|EPI ISL 482863|B.1.1.57|South Africa|2020-06-18	Africa|hCoV-19/South Africa/KRISP-K002295/2020|EPI ISL 515672|B.1.1.206|South Africa|2020-07-23	0.0004117145	Africa
Africa|hCoV-19/South Africa/KRISP-0277/2020|EPI ISL 482864|B.1.1.273|South Africa|2020-06-16	Africa|hCoV-19/South Africa/KRISP-K002295/2020|EPI ISL 515672|B.1.1.206|South Africa|2020-07-23	0.0004458160	Africa
Africa|hCoV-19/South Africa/KRISP-0278/2020|EPI ISL 482865|B.1.1.75|South Africa|2020-06-16	Africa|hCoV-19/South Africa/KRISP-K002295/2020|EPI ISL 515672|B.1.1.206|South Africa|2020-07-23	0.0003048569	Africa
Africa|hCoV-19/South Africa/KRISP-0279/2020|EPI ISL 482866|B.1.1.56|South Africa|2020-06-16	Africa|hCoV-19/South Africa/KRISP-K002295/2020|EPI ISL 515672|B.1.1.206|South Africa|2020-07-23	0.0003445194	Africa
Africa|hCoV-19/South Africa/KRISP-0280/2020|EPI ISL 482867|B.1.1.206|South Africa|2020-06-16	Africa|hCoV-19/South Africa/KRISP-K002295/2020|EPI ISL 515672|B.1.1.206|South Africa|2020-07-23	0.0000335975	Africa
Africa|hCoV-19/South Africa/KRISP-0281/2020|EPI ISL 482868|B.1.1.206|South Africa|2020-06-16	Africa|hCoV-19/South Africa/KRISP-K002295/2020|EPI ISL 515672|B.1.1.206|South Africa|2020-07-23	0.0000343357	Africa
Africa|hCoV-19/South Africa/KRISP-0282/2020|EPI ISL 482869|B.1.1.206|South Africa|2020-06-16	Africa|hCoV-19/South Africa/KRISP-K002295/2020|EPI ISL 515672|B.1.1.206|South Africa|2020-07-23	0.0000686445	Africa
Africa|hCoV-19/South Africa/KRISP-0283/2020|EPI ISL 482870|B.1.1.206|South Africa|2020-06-16	Africa|hCoV-19/South Africa/KRISP-K002295/2020|EPI ISL 515672|B.1.1.206|South Africa|2020-07-23	0.0001745041	Africa
Africa|hCoV-19/South Africa/KRISP-0284/2020|EPI ISL 482871|B.1.1.206|South Africa|2020-06-16	Africa|hCoV-19/South Africa/KRISP-K002295/2020|EPI ISL 515672|B.1.1.206|South Africa|2020-07-23	0.0001016926	Africa
Africa|hCoV-19/South Africa/KRISP-0285/2020|EPI ISL 482872|B.1.1.206|South Africa|2020-06-16	Africa|hCoV-19/South Africa/KRISP-K002295/2020|EPI ISL 515672|B.1.1.206|South Africa|2020-07-23	0.0000684028	Africa
Africa|hCoV-19/South Africa/KRISP-0286/2020|EPI ISL 487277|B.1.1|South Africa|2020-06-26	Africa|hCoV-19/South Africa/KRISP-K002295/2020|EPI ISL 515672|B.1.1.206|South Africa|2020-07-23	0.0002016143	Africa
Africa|hCoV-19/South Africa/KRISP-0287/2020|EPI ISL 487278|B.1.1.84|South Africa|2020-06-26	Africa|hCoV-19/South Africa/KRISP-K002295/2020|EPI ISL 515672|B.1.1.206|South Africa|2020-07-23	0.0002372862	Africa
Africa|hCoV-19/South Africa/KRISP-0288/2020|EPI ISL 487279|B.1.140|South Africa|2020-06-26	Africa|hCoV-19/South Africa/KRISP-K002295/2020|EPI ISL 515672|B.1.1.206|South Africa|2020-07-23	0.0004453322	Africa
Africa|hCoV-19/South Africa/KRISP-0290/2020|EPI ISL 487280|B.1.1.84|South Africa|2020-06-26	Africa|hCoV-19/South Africa/KRISP-K002295/2020|EPI ISL 515672|B.1.1.206|South Africa|2020-07-23	0.0002696635	Africa
Africa|hCoV-19/South Africa/KRISP-0291/2020|EPI ISL 487281|B.1.1.84|South Africa|2020-06-26	Africa|hCoV-19/South Africa/KRISP-K002295/2020|EPI ISL 515672|B.1.1.206|South Africa|2020-07-23	0.0003366845	Africa
Africa|hCoV-19/South Africa/KRISP-0293/2020|EPI ISL 487282|B.1.5|South Africa|2020-06-25	Africa|hCoV-19/South Africa/KRISP-K002295/2020|EPI ISL 515672|B.1.1.206|South Africa|2020-07-23	0.0005186392	Africa
Africa|hCoV-19/South Africa/KRISP-0296/2020|EPI ISL 487284|B.1.1.57|South Africa|2020-06-26	Africa|hCoV-19/South Africa/KRISP-K002295/2020|EPI ISL 515672|B.1.1.206|South Africa|2020-07-23	0.0002391856	Africa
Africa|hCoV-19/South Africa/KRISP-0297/2020|EPI ISL 487285|B.1.1.84|South Africa|2020-06-26	Africa|hCoV-19/South Africa/KRISP-K002295/2020|EPI ISL 515672|B.1.1.206|South Africa|2020-07-23	0.0002378343	Africa
Africa|hCoV-19/South Africa/KRISP-0299/2020|EPI ISL 487287|B.1.140|South Africa|2020-06-25	Africa|hCoV-19/South Africa/KRISP-K002295/2020|EPI ISL 515672|B.1.1.206|South Africa|2020-07-23	0.0004069652	Africa
Africa|hCoV-19/South Africa/KRISP-0300/2020|EPI ISL 487288|B.1.140|South Africa|2020-06-25	Africa|hCoV-19/South Africa/KRISP-K002295/2020|EPI ISL 515672|B.1.1.206|South Africa|2020-07-23	0.0004369909	Africa
Africa|hCoV-19/South Africa/KRISP-0302/2020|EPI ISL 487289|B.1.5|South Africa|2020-06-24	Africa|hCoV-19/South Africa/KRISP-K002295/2020|EPI ISL 515672|B.1.1.206|South Africa|2020-07-23	0.0004489392	Africa
Africa|hCoV-19/South Africa/KRISP-0303/2020|EPI ISL 487348|B.1.144|South Africa|2020-06-25	Africa|hCoV-19/South Africa/KRISP-K002295/2020|EPI ISL 515672|B.1.1.206|South Africa|2020-07-23	0.0002733610	Africa
Africa|hCoV-19/South Africa/KRISP-0305/2020|EPI ISL 487291|B.1.1.206|South Africa|2020-06-24	Africa|hCoV-19/South Africa/KRISP-K002295/2020|EPI ISL 515672|B.1.1.206|South Africa|2020-07-23	0.0001751556	Africa
Africa|hCoV-19/South Africa/KRISP-0308/2020|EPI ISL 487292|C.1|South Africa|2020-06-24	Africa|hCoV-19/South Africa/KRISP-K002295/2020|EPI ISL 515672|B.1.1.206|South Africa|2020-07-23	0.0003725712	Africa
Africa|hCoV-19/South Africa/KRISP-0309/2020|EPI ISL 487293|C.1|South Africa|2020-06-24	Africa|hCoV-19/South Africa/KRISP-K002295/2020|EPI ISL 515672|B.1.1.206|South Africa|2020-07-23	0.0004159391	Africa
Africa|hCoV-19/South Africa/KRISP-0310/2020|EPI ISL 487294|C.1|South Africa|2020-06-24	Africa|hCoV-19/South Africa/KRISP-K002295/2020|EPI ISL 515672|B.1.1.206|South Africa|2020-07-23	0.0003736884	Africa
Africa|hCoV-19/South Africa/KRISP-0312/2020|EPI ISL 487295|B.1.1.62|South Africa|2020-06-24	Africa|hCoV-19/South Africa/KRISP-K002295/2020|EPI ISL 515672|B.1.1.206|South Africa|2020-07-23	0.0002699846	Africa
Africa|hCoV-19/South Africa/KRISP-0318/2020|EPI ISL 487297|B.1.1.206|South Africa|2020-06-23	Africa|hCoV-19/South Africa/KRISP-K002295/2020|EPI ISL 515672|B.1.1.206|South Africa|2020-07-23	0.0001344687	Africa
Africa|hCoV-19/South Africa/KRISP-0321/2020|EPI ISL 487298|B.1.1.206|South Africa|2020-06-24	Africa|hCoV-19/South Africa/KRISP-K002295/2020|EPI ISL 515672|B.1.1.206|South Africa|2020-07-23	0.0002066305	Africa
Africa|hCoV-19/South Africa/KRISP-0322/2020|EPI ISL 487299|B.1.1.288|South Africa|2020-06-24	Africa|hCoV-19/South Africa/KRISP-K002295/2020|EPI ISL 515672|B.1.1.206|South Africa|2020-07-23	0.0001737385	Africa
Africa|hCoV-19/South Africa/KRISP-0323/2020|EPI ISL 487300|B.1.1.288|South Africa|2020-06-24	Africa|hCoV-19/South Africa/KRISP-K002295/2020|EPI ISL 515672|B.1.1.206|South Africa|2020-07-23	0.0002049048	Africa
Africa|hCoV-19/South Africa/KRISP-0327/2020|EPI ISL 487301|C.1|South Africa|2020-06-24	Africa|hCoV-19/South Africa/KRISP-K002295/2020|EPI ISL 515672|B.1.1.206|South Africa|2020-07-23	0.0003843543	Africa
Africa|hCoV-19/South Africa/KRISP-0331/2020|EPI ISL 487302|B.1.1.206|South Africa|2020-06-24	Africa|hCoV-19/South Africa/KRISP-K002295/2020|EPI ISL 515672|B.1.1.206|South Africa|2020-07-23	0.0001709097	Africa
Africa|hCoV-19/South Africa/KRISP-0332/2020|EPI ISL 487303|C.1|South Africa|2020-06-24	Africa|hCoV-19/South Africa/KRISP-K002295/2020|EPI ISL 515672|B.1.1.206|South Africa|2020-07-23	0.0004111241	Africa
Africa|hCoV-19/South Africa/KRISP-0336/2020|EPI ISL 487304|B.1.1.273|South Africa|2020-06-18	Africa|hCoV-19/South Africa/KRISP-K002295/2020|EPI ISL 515672|B.1.1.206|South Africa|2020-07-23	0.0004033222	Africa
Africa|hCoV-19/South Africa/KRISP-0337/2020|EPI ISL 495517|B.1.1.273|South Africa|2020-06-18	Africa|hCoV-19/South Africa/KRISP-K002295/2020|EPI ISL 515672|B.1.1.206|South Africa|2020-07-23	0.0004146932	Africa
Africa|hCoV-19/South Africa/KRISP-0338/2020|EPI ISL 487305|B.1.1.273|South Africa|2020-06-18	Africa|hCoV-19/South Africa/KRISP-K002295/2020|EPI ISL 515672|B.1.1.206|South Africa|2020-07-23	0.0003725424	Africa
Africa|hCoV-19/South Africa/KRISP-0339/2020|EPI ISL 487306|B.1.1.273|South Africa|2020-06-18	Africa|hCoV-19/South Africa/KRISP-K002295/2020|EPI ISL 515672|B.1.1.206|South Africa|2020-07-23	0.0003796125	Africa
Africa|hCoV-19/South Africa/KRISP-0340/2020|EPI ISL 487307|B.1.1.273|South Africa|2020-06-17	Africa|hCoV-19/South Africa/KRISP-K002295/2020|EPI ISL 515672|B.1.1.206|South Africa|2020-07-23	0.0003765206	Africa
Africa|hCoV-19/South Africa/KRISP-0342/2020|EPI ISL 495518|B.1.1.206|South Africa|2020-06-18	Africa|hCoV-19/South Africa/KRISP-K002295/2020|EPI ISL 515672|B.1.1.206|South Africa|2020-07-23	0.0001397677	Africa
Africa|hCoV-19/South Africa/KRISP-0343/2020|EPI ISL 495519|H.1|South Africa|2020-06-18	Africa|hCoV-19/South Africa/KRISP-K002295/2020|EPI ISL 515672|B.1.1.206|South Africa|2020-07-23	0.0002719520	Africa
Africa|hCoV-19/South Africa/KRISP-0344/2020|EPI ISL 495520|C.1|South Africa|2020-06-20	Africa|hCoV-19/South Africa/KRISP-K002295/2020|EPI ISL 515672|B.1.1.206|South Africa|2020-07-23	0.0005398800	Africa
Africa|hCoV-19/South Africa/KRISP-0346/2020|EPI ISL 495521|B.1.140|South Africa|2020-06-18	Africa|hCoV-19/South Africa/KRISP-K002295/2020|EPI ISL 515672|B.1.1.206|South Africa|2020-07-23	0.0004821577	Africa
Africa|hCoV-19/South Africa/KRISP-0347/2020|EPI ISL 487308|B.1.1.206|South Africa|2020-06-18	Africa|hCoV-19/South Africa/KRISP-K002295/2020|EPI ISL 515672|B.1.1.206|South Africa|2020-07-23	0.0001344099	Africa
Africa|hCoV-19/South Africa/KRISP-0348/2020|EPI ISL 487309|B.1.144|South Africa|2020-06-18	Africa|hCoV-19/South Africa/KRISP-K002295/2020|EPI ISL 515672|B.1.1.206|South Africa|2020-07-23	0.0001719997	Africa
Africa|hCoV-19/South Africa/KRISP-0349/2020|EPI ISL 487310|B.1.1.206|South Africa|2020-06-17	Africa|hCoV-19/South Africa/KRISP-K002295/2020|EPI ISL 515672|B.1.1.206|South Africa|2020-07-23	0.0001015653	Africa
Africa|hCoV-19/South Africa/KRISP-0350/2020|EPI ISL 487311|B.1.1.206|South Africa|2020-06-17	Africa|hCoV-19/South Africa/KRISP-K002295/2020|EPI ISL 515672|B.1.1.206|South Africa|2020-07-23	0.0001008959	Africa
Africa|hCoV-19/South Africa/KRISP-0352/2020|EPI ISL 487312|B.1.1.206|South Africa|2020-06-17	Africa|hCoV-19/South Africa/KRISP-K002295/2020|EPI ISL 515672|B.1.1.206|South Africa|2020-07-23	0.0001008688	Africa
Africa|hCoV-19/South Africa/KRISP-0356/2020|EPI ISL 487313|B.1.5|South Africa|2020-06-25	Africa|hCoV-19/South Africa/KRISP-K002295/2020|EPI ISL 515672|B.1.1.206|South Africa|2020-07-23	0.0004734749	Africa
Africa|hCoV-19/South Africa/KRISP-0360/2020|EPI ISL 487314|C.1|South Africa|2020-06-19	Africa|hCoV-19/South Africa/KRISP-K002295/2020|EPI ISL 515672|B.1.1.206|South Africa|2020-07-23	0.0004705410	Africa
Africa|hCoV-19/South Africa/KRISP-0361/2020|EPI ISL 487315|B.1.1.206|South Africa|2020-06-18	Africa|hCoV-19/South Africa/KRISP-K002295/2020|EPI ISL 515672|B.1.1.206|South Africa|2020-07-23	0.0001036218	Africa
Africa|hCoV-19/South Africa/KRISP-0365/2020|EPI ISL 487316|B.1.1.84|South Africa|2020-06-25	Africa|hCoV-19/South Africa/KRISP-K002295/2020|EPI ISL 515672|B.1.1.206|South Africa|2020-07-23	0.0002688364	Africa
Africa|hCoV-19/South Africa/KRISP-0366/2020|EPI ISL 487317|B.1.1|South Africa|2020-06-18	Africa|hCoV-19/South Africa/KRISP-K002295/2020|EPI ISL 515672|B.1.1.206|South Africa|2020-07-23	0.0001390474	Africa
Africa|hCoV-19/South Africa/KRISP-0367/2020|EPI ISL 487318|B.1.1.273|South Africa|2020-06-25	Africa|hCoV-19/South Africa/KRISP-K002295/2020|EPI ISL 515672|B.1.1.206|South Africa|2020-07-23	0.0003703568	Africa
Africa|hCoV-19/South Africa/KRISP-0368/2020|EPI ISL 487319|B.1.1|South Africa|2020-06-18	Africa|hCoV-19/South Africa/KRISP-K002295/2020|EPI ISL 515672|B.1.1.206|South Africa|2020-07-23	0.0002016191	Africa
Africa|hCoV-19/South Africa/KRISP-0369/2020|EPI ISL 487320|B.1.1.84|South Africa|2020-06-25	Africa|hCoV-19/South Africa/KRISP-K002295/2020|EPI ISL 515672|B.1.1.206|South Africa|2020-07-23	0.0002688299	Africa
Africa|hCoV-19/South Africa/KRISP-0370/2020|EPI ISL 487321|B.1.140|South Africa|2020-06-25	Africa|hCoV-19/South Africa/KRISP-K002295/2020|EPI ISL 515672|B.1.1.206|South Africa|2020-07-23	0.0004706358	Africa
Africa|hCoV-19/South Africa/KRISP-0372/2020|EPI ISL 487323|B.1.106|South Africa|2020-06-19	Africa|hCoV-19/South Africa/KRISP-K002295/2020|EPI ISL 515672|B.1.1.206|South Africa|2020-07-23	0.0003746829	Africa
Africa|hCoV-19/South Africa/KRISP-0373/2020|EPI ISL 487324|B.1.106|South Africa|2020-06-19	Africa|hCoV-19/South Africa/KRISP-K002295/2020|EPI ISL 515672|B.1.1.206|South Africa|2020-07-23	0.0004369705	Africa
Africa|hCoV-19/South Africa/KRISP-0375/2020|EPI ISL 487325|B.1.140|South Africa|2020-06-25	Africa|hCoV-19/South Africa/KRISP-K002295/2020|EPI ISL 515672|B.1.1.206|South Africa|2020-07-23	0.0004740453	Africa
Africa|hCoV-19/South Africa/KRISP-0376/2020|EPI ISL 487326|B.1.5|South Africa|2020-06-22	Africa|hCoV-19/South Africa/KRISP-K002295/2020|EPI ISL 515672|B.1.1.206|South Africa|2020-07-23	0.0003054745	Africa
Africa|hCoV-19/South Africa/KRISP-0377/2020|EPI ISL 495522|B.1.1|South Africa|2020-06-22	Africa|hCoV-19/South Africa/KRISP-K002295/2020|EPI ISL 515672|B.1.1.206|South Africa|2020-07-23	0.0002120362	Africa
Africa|hCoV-19/South Africa/KRISP-0378/2020|EPI ISL 487327|B.1.1.84|South Africa|2020-06-22	Africa|hCoV-19/South Africa/KRISP-K002295/2020|EPI ISL 515672|B.1.1.206|South Africa|2020-07-23	0.0002423206	Africa
Africa|hCoV-19/South Africa/KRISP-0380/2020|EPI ISL 487328|B.1.1.84|South Africa|2020-06-25	Africa|hCoV-19/South Africa/KRISP-K002295/2020|EPI ISL 515672|B.1.1.206|South Africa|2020-07-23	0.0002354509	Africa
Africa|hCoV-19/South Africa/KRISP-0382/2020|EPI ISL 495523|B.1.140|South Africa|2020-06-25	Africa|hCoV-19/South Africa/KRISP-K002295/2020|EPI ISL 515672|B.1.1.206|South Africa|2020-07-23	0.0004550207	Africa
Africa|hCoV-19/South Africa/KRISP-0383/2020|EPI ISL 495524|B.1.140|South Africa|2020-06-25	Africa|hCoV-19/South Africa/KRISP-K002295/2020|EPI ISL 515672|B.1.1.206|South Africa|2020-07-23	0.0006443854	Africa
Africa|hCoV-19/South Africa/KRISP-0384/2020|EPI ISL 495525|B.1.140|South Africa|2020-06-25	Africa|hCoV-19/South Africa/KRISP-K002295/2020|EPI ISL 515672|B.1.1.206|South Africa|2020-07-23	0.0004509225	Africa
Africa|hCoV-19/South Africa/KRISP-0386/2020|EPI ISL 487329|B.1.1.62|South Africa|2020-07-01	Africa|hCoV-19/South Africa/KRISP-K002295/2020|EPI ISL 515672|B.1.1.206|South Africa|2020-07-23	0.0002688531	Africa
Africa|hCoV-19/South Africa/KRISP-0387/2020|EPI ISL 487330|B.1.1.99|South Africa|2020-07-01	Africa|hCoV-19/South Africa/KRISP-K002295/2020|EPI ISL 515672|B.1.1.206|South Africa|2020-07-23	0.0003031089	Africa
Africa|hCoV-19/South Africa/KRISP-0388/2020|EPI ISL 487331|B.1.140|South Africa|2020-07-01	Africa|hCoV-19/South Africa/KRISP-K002295/2020|EPI ISL 515672|B.1.1.206|South Africa|2020-07-23	0.0004405444	Africa
Africa|hCoV-19/South Africa/KRISP-0389/2020|EPI ISL 487332|C.9|South Africa|2020-07-01	Africa|hCoV-19/South Africa/KRISP-K002295/2020|EPI ISL 515672|B.1.1.206|South Africa|2020-07-23	0.0004369411	Africa
Africa|hCoV-19/South Africa/KRISP-0390/2020|EPI ISL 487333|C.2|South Africa|2020-07-01	Africa|hCoV-19/South Africa/KRISP-K002295/2020|EPI ISL 515672|B.1.1.206|South Africa|2020-07-23	0.0004407625	Africa
Africa|hCoV-19/South Africa/KRISP-0391/2020|EPI ISL 487334|B.1.1.206|South Africa|2020-07-01	Africa|hCoV-19/South Africa/KRISP-K002295/2020|EPI ISL 515672|B.1.1.206|South Africa|2020-07-23	0.0001011272	Africa
Africa|hCoV-19/South Africa/KRISP-0392/2020|EPI ISL 487335|B.1.5.19|South Africa|2020-07-01	Africa|hCoV-19/South Africa/KRISP-K002295/2020|EPI ISL 515672|B.1.1.206|South Africa|2020-07-23	0.0003484852	Africa
Africa|hCoV-19/South Africa/KRISP-0393/2020|EPI ISL 487336|C.6|South Africa|2020-07-01	Africa|hCoV-19/South Africa/KRISP-K002295/2020|EPI ISL 515672|B.1.1.206|South Africa|2020-07-23	0.0003715783	Africa
Africa|hCoV-19/South Africa/KRISP-0394/2020|EPI ISL 487337|B.1.5.19|South Africa|2020-07-01	Africa|hCoV-19/South Africa/KRISP-K002295/2020|EPI ISL 515672|B.1.1.206|South Africa|2020-07-23	0.0004046548	Africa
Africa|hCoV-19/South Africa/KRISP-0395/2020|EPI ISL 487338|C.2|South Africa|2020-07-01	Africa|hCoV-19/South Africa/KRISP-K002295/2020|EPI ISL 515672|B.1.1.206|South Africa|2020-07-23	0.0004369221	Africa
Africa|hCoV-19/South Africa/KRISP-0396/2020|EPI ISL 487339|C.1|South Africa|2020-07-01	Africa|hCoV-19/South Africa/KRISP-K002295/2020|EPI ISL 515672|B.1.1.206|South Africa|2020-07-23	0.0004389784	Africa
Africa|hCoV-19/South Africa/KRISP-0397/2020|EPI ISL 487340|B.1.5|South Africa|2020-07-01	Africa|hCoV-19/South Africa/KRISP-K002295/2020|EPI ISL 515672|B.1.1.206|South Africa|2020-07-23	0.0003697058	Africa
Africa|hCoV-19/South Africa/KRISP-0398/2020|EPI ISL 487341|B.1.1.206|South Africa|2020-07-01	Africa|hCoV-19/South Africa/KRISP-K002295/2020|EPI ISL 515672|B.1.1.206|South Africa|2020-07-23	0.0001035277	Africa
Africa|hCoV-19/South Africa/KRISP-04/2020|EPI ISL 436684|B.1.1.273|South Africa|2020-03-31	Africa|hCoV-19/South Africa/KRISP-K002295/2020|EPI ISL 515672|B.1.1.206|South Africa|2020-07-23	0.0002357917	Africa
Africa|hCoV-19/South Africa/KRISP-0402/2020|EPI ISL 495527|B.1.140|South Africa|2020-06-23	Africa|hCoV-19/South Africa/KRISP-K002295/2020|EPI ISL 515672|B.1.1.206|South Africa|2020-07-23	0.0005054299	Africa
Africa|hCoV-19/South Africa/KRISP-0403/2020|EPI ISL 495528|C.1|South Africa|2020-06-23	Africa|hCoV-19/South Africa/KRISP-K002295/2020|EPI ISL 515672|B.1.1.206|South Africa|2020-07-23	0.0003723156	Africa
Africa|hCoV-19/South Africa/KRISP-0404/2020|EPI ISL 495529|B.1.1.206|South Africa|2020-06-24	Africa|hCoV-19/South Africa/KRISP-K002295/2020|EPI ISL 515672|B.1.1.206|South Africa|2020-07-23	0.0001008010	Africa
Africa|hCoV-19/South Africa/KRISP-0405/2020|EPI ISL 495530|B.1.140|South Africa|2020-06-23	Africa|hCoV-19/South Africa/KRISP-K002295/2020|EPI ISL 515672|B.1.1.206|South Africa|2020-07-23	0.0005042747	Africa
Africa|hCoV-19/South Africa/KRISP-0406/2020|EPI ISL 495531|B.1.1.206|South Africa|2020-06-22	Africa|hCoV-19/South Africa/KRISP-K002295/2020|EPI ISL 515672|B.1.1.206|South Africa|2020-07-23	0.0001715763	Africa
Africa|hCoV-19/South Africa/KRISP-0407/2020|EPI ISL 495532|B.1.5|South Africa|2020-06-24	Africa|hCoV-19/South Africa/KRISP-K002295/2020|EPI ISL 515672|B.1.1.206|South Africa|2020-07-23	0.0003072014	Africa
Africa|hCoV-19/South Africa/KRISP-0408/2020|EPI ISL 495533|B.1.140|South Africa|2020-06-23	Africa|hCoV-19/South Africa/KRISP-K002295/2020|EPI ISL 515672|B.1.1.206|South Africa|2020-07-23	0.0004191742	Africa
Africa|hCoV-19/South Africa/KRISP-0409/2020|EPI ISL 495534|C.1|South Africa|2020-06-23	Africa|hCoV-19/South Africa/KRISP-K002295/2020|EPI ISL 515672|B.1.1.206|South Africa|2020-07-23	0.0003696882	Africa
Africa|hCoV-19/South Africa/KRISP-0410/2020|EPI ISL 495535|B.1.140|South Africa|2020-07-02	Africa|hCoV-19/South Africa/KRISP-K002295/2020|EPI ISL 515672|B.1.1.206|South Africa|2020-07-23	0.0005378912	Africa
Africa|hCoV-19/South Africa/KRISP-0411/2020|EPI ISL 495536|B.1.1.206|South Africa|2020-07-02	Africa|hCoV-19/South Africa/KRISP-K002295/2020|EPI ISL 515672|B.1.1.206|South Africa|2020-07-23	0.0001008034	Africa
Africa|hCoV-19/South Africa/KRISP-0412/2020|EPI ISL 495537|B.1.1.206|South Africa|2020-07-02	Africa|hCoV-19/South Africa/KRISP-K002295/2020|EPI ISL 515672|B.1.1.206|South Africa|2020-07-23	0.0001344073	Africa
Africa|hCoV-19/South Africa/KRISP-0413/2020|EPI ISL 495538|B.1.1.40|South Africa|2020-07-02	Africa|hCoV-19/South Africa/KRISP-K002295/2020|EPI ISL 515672|B.1.1.206|South Africa|2020-07-23	0.0003696884	Africa
Africa|hCoV-19/South Africa/KRISP-0414/2020|EPI ISL 495539|B.1.140|South Africa|2020-07-02	Africa|hCoV-19/South Africa/KRISP-K002295/2020|EPI ISL 515672|B.1.1.206|South Africa|2020-07-23	0.0004706153	Africa
Africa|hCoV-19/South Africa/KRISP-0415/2020|EPI ISL 495540|B.1.140|South Africa|2020-07-02	Africa|hCoV-19/South Africa/KRISP-K002295/2020|EPI ISL 515672|B.1.1.206|South Africa|2020-07-23	0.0005042408	Africa
Africa|hCoV-19/South Africa/KRISP-0417/2020|EPI ISL 495541|B.1.1.62|South Africa|2020-07-02	Africa|hCoV-19/South Africa/KRISP-K002295/2020|EPI ISL 515672|B.1.1.206|South Africa|2020-07-23	0.0003360882	Africa
Africa|hCoV-19/South Africa/KRISP-0418/2020|EPI ISL 495542|B.1.1.206|South Africa|2020-07-02	Africa|hCoV-19/South Africa/KRISP-K002295/2020|EPI ISL 515672|B.1.1.206|South Africa|2020-07-23	0.0001680085	Africa
Africa|hCoV-19/South Africa/KRISP-0420/2020|EPI ISL 495543|C.9|South Africa|2020-07-01	Africa|hCoV-19/South Africa/KRISP-K002295/2020|EPI ISL 515672|B.1.1.206|South Africa|2020-07-23	0.0004378091	Africa
Africa|hCoV-19/South Africa/KRISP-0421/2020|EPI ISL 495544|B.1.1|South Africa|2020-07-01	Africa|hCoV-19/South Africa/KRISP-K002295/2020|EPI ISL 515672|B.1.1.206|South Africa|2020-07-23	0.0001684516	Africa
Africa|hCoV-19/South Africa/KRISP-0423/2020|EPI ISL 495545|B.1.140|South Africa|2020-07-01	Africa|hCoV-19/South Africa/KRISP-K002295/2020|EPI ISL 515672|B.1.1.206|South Africa|2020-07-23	0.0004104866	Africa
Africa|hCoV-19/South Africa/KRISP-0426/2020|EPI ISL 495546|B.1.1.206|South Africa|2020-07-01	Africa|hCoV-19/South Africa/KRISP-K002295/2020|EPI ISL 515672|B.1.1.206|South Africa|2020-07-23	0.0001344538	Africa
Africa|hCoV-19/South Africa/KRISP-0436/2020|EPI ISL 498055|B.1.1|South Africa|2020-07-01	Africa|hCoV-19/South Africa/KRISP-K002295/2020|EPI ISL 515672|B.1.1.206|South Africa|2020-07-23	0.0003360736	Africa
Africa|hCoV-19/South Africa/KRISP-0445/2020|EPI ISL 498058|H.1|South Africa|2020-06-30	Africa|hCoV-19/South Africa/KRISP-K002295/2020|EPI ISL 515672|B.1.1.206|South Africa|2020-07-23	0.0002393468	Africa
Africa|hCoV-19/South Africa/KRISP-0446/2020|EPI ISL 498059|B.1.5|South Africa|2020-06-30	Africa|hCoV-19/South Africa/KRISP-K002295/2020|EPI ISL 515672|B.1.1.206|South Africa|2020-07-23	0.0002738508	Africa
Africa|hCoV-19/South Africa/KRISP-045/2020|EPI ISL 436686|B.1.1.1|South Africa|2020-03-27	Africa|hCoV-19/South Africa/KRISP-K002295/2020|EPI ISL 515672|B.1.1.206|South Africa|2020-07-23	0.0003360734	Africa
Africa|hCoV-19/South Africa/KRISP-0458/2020|EPI ISL 495549|B.1.1|South Africa|2020-07-02	Africa|hCoV-19/South Africa/KRISP-K002295/2020|EPI ISL 515672|B.1.1.206|South Africa|2020-07-23	0.0003711086	Africa
Africa|hCoV-19/South Africa/KRISP-0460/2020|EPI ISL 495550|B.1.106|South Africa|2020-07-02	Africa|hCoV-19/South Africa/KRISP-K002295/2020|EPI ISL 515672|B.1.1.206|South Africa|2020-07-23	0.0003698922	Africa
Africa|hCoV-19/South Africa/KRISP-0462/2020|EPI ISL 495552|B.1.106|South Africa|2020-07-02	Africa|hCoV-19/South Africa/KRISP-K002295/2020|EPI ISL 515672|B.1.1.206|South Africa|2020-07-23	0.0003736482	Africa
Africa|hCoV-19/South Africa/KRISP-0464/2020|EPI ISL 495553|B.1.5|South Africa|2020-06-30	Africa|hCoV-19/South Africa/KRISP-K002295/2020|EPI ISL 515672|B.1.1.206|South Africa|2020-07-23	0.0002473050	Africa
Africa|hCoV-19/South Africa/KRISP-0469/2020|EPI ISL 495555|H.1|South Africa|2020-07-06	Africa|hCoV-19/South Africa/KRISP-K002295/2020|EPI ISL 515672|B.1.1.206|South Africa|2020-07-23	0.0002720745	Africa
Africa|hCoV-19/South Africa/KRISP-0474/2020|EPI ISL 495557|H.1|South Africa|2020-07-06	Africa|hCoV-19/South Africa/KRISP-K002295/2020|EPI ISL 515672|B.1.1.206|South Africa|2020-07-23	0.0002688479	Africa
Africa|hCoV-19/South Africa/KRISP-0475/2020|EPI ISL 495558|H.1|South Africa|2020-07-06	Africa|hCoV-19/South Africa/KRISP-K002295/2020|EPI ISL 515672|B.1.1.206|South Africa|2020-07-23	0.0002707583	Africa
Africa|hCoV-19/South Africa/KRISP-0478/2020|EPI ISL 495559|B.1.1|South Africa|2020-07-05	Africa|hCoV-19/South Africa/KRISP-K002295/2020|EPI ISL 515672|B.1.1.206|South Africa|2020-07-23	0.0001682628	Africa
Africa|hCoV-19/South Africa/KRISP-0485/2020|EPI ISL 495561|B.1.1.206|South Africa|2020-07-03	Africa|hCoV-19/South Africa/KRISP-K002295/2020|EPI ISL 515672|B.1.1.206|South Africa|2020-07-23	0.0001014074	Africa
Africa|hCoV-19/South Africa/KRISP-0487/2020|EPI ISL 495562|B.1.106|South Africa|2020-07-03	Africa|hCoV-19/South Africa/KRISP-K002295/2020|EPI ISL 515672|B.1.1.206|South Africa|2020-07-23	0.0005042289	Africa
Africa|hCoV-19/South Africa/KRISP-0489/2020|EPI ISL 498060|B.1.1.206|South Africa|2020-07-09	Africa|hCoV-19/South Africa/KRISP-K002295/2020|EPI ISL 515672|B.1.1.206|South Africa|2020-07-23	0.0001010819	Africa
Africa|hCoV-19/South Africa/KRISP-0490/2020|EPI ISL 498061|B.1.1.206|South Africa|2020-07-09	Africa|hCoV-19/South Africa/KRISP-K002295/2020|EPI ISL 515672|B.1.1.206|South Africa|2020-07-23	0.0001007967	Africa
Africa|hCoV-19/South Africa/KRISP-0491/2020|EPI ISL 498062|B.1.1.273|South Africa|2020-07-07	Africa|hCoV-19/South Africa/KRISP-K002295/2020|EPI ISL 515672|B.1.1.206|South Africa|2020-07-23	0.0004032965	Africa
Africa|hCoV-19/South Africa/KRISP-0492/2020|EPI ISL 498063|B.1.1.273|South Africa|2020-07-07	Africa|hCoV-19/South Africa/KRISP-K002295/2020|EPI ISL 515672|B.1.1.206|South Africa|2020-07-23	0.0004065575	Africa
Africa|hCoV-19/South Africa/KRISP-0493/2020|EPI ISL 498064|B.1.1.67|South Africa|2020-07-07	Africa|hCoV-19/South Africa/KRISP-K002295/2020|EPI ISL 515672|B.1.1.206|South Africa|2020-07-23	0.0003041844	Africa
Africa|hCoV-19/South Africa/KRISP-0494/2020|EPI ISL 498065|B.1.1.206|South Africa|2020-07-09	Africa|hCoV-19/South Africa/KRISP-K002295/2020|EPI ISL 515672|B.1.1.206|South Africa|2020-07-23	0.0001343983	Africa
Africa|hCoV-19/South Africa/KRISP-0497/2020|EPI ISL 498066|B.1.1.206|South Africa|2020-07-09	Africa|hCoV-19/South Africa/KRISP-K002295/2020|EPI ISL 515672|B.1.1.206|South Africa|2020-07-23	0.0001343983	Africa
Africa|hCoV-19/South Africa/KRISP-0498/2020|EPI ISL 498067|B.1|South Africa|2020-07-10	Africa|hCoV-19/South Africa/KRISP-K002295/2020|EPI ISL 515672|B.1.1.206|South Africa|2020-07-23	0.0005378678	Africa
Africa|hCoV-19/South Africa/KRISP-0500/2020|EPI ISL 498068|B.1.1|South Africa|2020-07-07	Africa|hCoV-19/South Africa/KRISP-K002295/2020|EPI ISL 515672|B.1.1.206|South Africa|2020-07-23	0.0002810019	Africa
Africa|hCoV-19/South Africa/KRISP-0501/2020|EPI ISL 498069|B.1.5|South Africa|2020-07-11	Africa|hCoV-19/South Africa/KRISP-K002295/2020|EPI ISL 515672|B.1.1.206|South Africa|2020-07-23	0.0004033503	Africa
Africa|hCoV-19/South Africa/KRISP-0502/2020|EPI ISL 498070|B.1.1.273|South Africa|2020-07-11	Africa|hCoV-19/South Africa/KRISP-K002295/2020|EPI ISL 515672|B.1.1.206|South Africa|2020-07-23	0.0004373984	Africa
Africa|hCoV-19/South Africa/KRISP-0503/2020|EPI ISL 498071|B.1.1.273|South Africa|2020-07-11	Africa|hCoV-19/South Africa/KRISP-K002295/2020|EPI ISL 515672|B.1.1.206|South Africa|2020-07-23	0.0005378551	Africa
Africa|hCoV-19/South Africa/KRISP-0526/2020|EPI ISL 498072|B.1.5.19|South Africa|2020-07-13	Africa|hCoV-19/South Africa/KRISP-K002295/2020|EPI ISL 515672|B.1.1.206|South Africa|2020-07-23	0.0004369602	Africa
Africa|hCoV-19/South Africa/KRISP-0527/2020|EPI ISL 498073|B.1.140|South Africa|2020-07-14	Africa|hCoV-19/South Africa/KRISP-K002295/2020|EPI ISL 515672|B.1.1.206|South Africa|2020-07-23	0.0006051520	Africa
Africa|hCoV-19/South Africa/KRISP-0529/2020|EPI ISL 498074|C.1|South Africa|2020-07-13	Africa|hCoV-19/South Africa/KRISP-K002295/2020|EPI ISL 515672|B.1.1.206|South Africa|2020-07-23	0.0004369602	Africa
Africa|hCoV-19/South Africa/KRISP-0531/2020|EPI ISL 498075|B.1.5|South Africa|2020-07-14	Africa|hCoV-19/South Africa/KRISP-K002295/2020|EPI ISL 515672|B.1.1.206|South Africa|2020-07-23	0.0005042408	Africa
Africa|hCoV-19/South Africa/KRISP-0534/2020|EPI ISL 498077|B.1.5|South Africa|2020-07-14	Africa|hCoV-19/South Africa/KRISP-K002295/2020|EPI ISL 515672|B.1.1.206|South Africa|2020-07-23	0.0005042747	Africa
Africa|hCoV-19/South Africa/KRISP-0535/2020|EPI ISL 498078|B.1.1.206|South Africa|2020-07-08	Africa|hCoV-19/South Africa/KRISP-K002295/2020|EPI ISL 515672|B.1.1.206|South Africa|2020-07-23	0.0002016238	Africa
Africa|hCoV-19/South Africa/KRISP-0536/2020|EPI ISL 498079|B.1.1|South Africa|2020-07-14	Africa|hCoV-19/South Africa/KRISP-K002295/2020|EPI ISL 515672|B.1.1.206|South Africa|2020-07-23	0.0002016319	Africa
Africa|hCoV-19/South Africa/KRISP-0538/2020|EPI ISL 498080|B.1.1.254|South Africa|2020-07-14	Africa|hCoV-19/South Africa/KRISP-K002295/2020|EPI ISL 515672|B.1.1.206|South Africa|2020-07-23	0.0002710519	Africa
Africa|hCoV-19/South Africa/KRISP-0539/2020|EPI ISL 498081|B.1.1.206|South Africa|2020-07-07	Africa|hCoV-19/South Africa/KRISP-K002295/2020|EPI ISL 515672|B.1.1.206|South Africa|2020-07-23	0.0001680085	Africa
Africa|hCoV-19/South Africa/KRISP-0540/2020|EPI ISL 498082|B.1.1|South Africa|2020-07-14	Africa|hCoV-19/South Africa/KRISP-K002295/2020|EPI ISL 515672|B.1.1.206|South Africa|2020-07-23	0.0001344100	Africa
Africa|hCoV-19/South Africa/KRISP-0541/2020|EPI ISL 498083|B.1.1.206|South Africa|2020-07-14	Africa|hCoV-19/South Africa/KRISP-K002295/2020|EPI ISL 515672|B.1.1.206|South Africa|2020-07-23	0.0002731721	Africa
Africa|hCoV-19/South Africa/KRISP-0543/2020|EPI ISL 498084|C.2|South Africa|2020-07-12	Africa|hCoV-19/South Africa/KRISP-K002295/2020|EPI ISL 515672|B.1.1.206|South Africa|2020-07-23	0.0005714061	Africa
Africa|hCoV-19/South Africa/KRISP-0544/2020|EPI ISL 498085|B.1.1.206|South Africa|2020-07-13	Africa|hCoV-19/South Africa/KRISP-K002295/2020|EPI ISL 515672|B.1.1.206|South Africa|2020-07-23	0.0001350333	Africa
Africa|hCoV-19/South Africa/KRISP-0545/2020|EPI ISL 498086|B.1.1.273|South Africa|2020-07-14	Africa|hCoV-19/South Africa/KRISP-K002295/2020|EPI ISL 515672|B.1.1.206|South Africa|2020-07-23	0.0004705522	Africa
Africa|hCoV-19/South Africa/KRISP-0548/2020|EPI ISL 498087|B.1.1.273|South Africa|2020-07-15	Africa|hCoV-19/South Africa/KRISP-K002295/2020|EPI ISL 515672|B.1.1.206|South Africa|2020-07-23	0.0003696723	Africa
Africa|hCoV-19/South Africa/KRISP-0549/2020|EPI ISL 498088|B.1.140|South Africa|2020-07-15	Africa|hCoV-19/South Africa/KRISP-K002295/2020|EPI ISL 515672|B.1.1.206|South Africa|2020-07-23	0.0004706358	Africa
Africa|hCoV-19/South Africa/KRISP-0550/2020|EPI ISL 498089|B.1.1.34|South Africa|2020-07-15	Africa|hCoV-19/South Africa/KRISP-K002295/2020|EPI ISL 515672|B.1.1.206|South Africa|2020-07-23	0.0004033492	Africa
Africa|hCoV-19/South Africa/KRISP-0551/2020|EPI ISL 498090|H.1|South Africa|2020-07-14	Africa|hCoV-19/South Africa/KRISP-K002295/2020|EPI ISL 515672|B.1.1.206|South Africa|2020-07-23	0.0002688480	Africa
Africa|hCoV-19/South Africa/KRISP-0552/2020|EPI ISL 498091|H.1|South Africa|2020-07-14	Africa|hCoV-19/South Africa/KRISP-K002295/2020|EPI ISL 515672|B.1.1.206|South Africa|2020-07-23	0.0002688480	Africa
Africa|hCoV-19/South Africa/KRISP-0553/2020|EPI ISL 498092|H.1|South Africa|2020-07-14	Africa|hCoV-19/South Africa/KRISP-K002295/2020|EPI ISL 515672|B.1.1.206|South Africa|2020-07-23	0.0002363729	Africa
Africa|hCoV-19/South Africa/KRISP-0554/2020|EPI ISL 498093|B.1.1|South Africa|2020-07-14	Africa|hCoV-19/South Africa/KRISP-K002295/2020|EPI ISL 515672|B.1.1.206|South Africa|2020-07-23	0.0002366606	Africa
Africa|hCoV-19/South Africa/KRISP-0555/2020|EPI ISL 498094|B.1.140|South Africa|2020-07-15	Africa|hCoV-19/South Africa/KRISP-K002295/2020|EPI ISL 515672|B.1.1.206|South Africa|2020-07-23	0.0005042528	Africa
Africa|hCoV-19/South Africa/KRISP-0556/2020|EPI ISL 498095|B.1.1.273|South Africa|2020-07-15	Africa|hCoV-19/South Africa/KRISP-K002295/2020|EPI ISL 515672|B.1.1.206|South Africa|2020-07-23	0.0003696810	Africa
Africa|hCoV-19/South Africa/KRISP-0557/2020|EPI ISL 498096|C.1|South Africa|2020-07-14	Africa|hCoV-19/South Africa/KRISP-K002295/2020|EPI ISL 515672|B.1.1.206|South Africa|2020-07-23	0.0004370189	Africa
Africa|hCoV-19/South Africa/KRISP-0558/2020|EPI ISL 498097|B.1.1.206|South Africa|2020-07-15	Africa|hCoV-19/South Africa/KRISP-K002295/2020|EPI ISL 515672|B.1.1.206|South Africa|2020-07-23	0.0001689091	Africa
Africa|hCoV-19/South Africa/KRISP-0559/2020|EPI ISL 498098|B.1.1.206|South Africa|2020-07-14	Africa|hCoV-19/South Africa/KRISP-K002295/2020|EPI ISL 515672|B.1.1.206|South Africa|2020-07-23	0.0001344073	Africa
Africa|hCoV-19/South Africa/KRISP-0560/2020|EPI ISL 498099|B.1.1|South Africa|2020-07-15	Africa|hCoV-19/South Africa/KRISP-K002295/2020|EPI ISL 515672|B.1.1.206|South Africa|2020-07-23	0.0002352215	Africa
Africa|hCoV-19/South Africa/KRISP-0561/2020|EPI ISL 498100|H.1|South Africa|2020-07-15	Africa|hCoV-19/South Africa/KRISP-K002295/2020|EPI ISL 515672|B.1.1.206|South Africa|2020-07-23	0.0003024601	Africa
Africa|hCoV-19/South Africa/KRISP-0562/2020|EPI ISL 498101|B.1.140|South Africa|2020-07-15	Africa|hCoV-19/South Africa/KRISP-K002295/2020|EPI ISL 515672|B.1.1.206|South Africa|2020-07-23	0.0004369911	Africa
Africa|hCoV-19/South Africa/KRISP-0564/2020|EPI ISL 498103|B.1.1|South Africa|2020-07-15	Africa|hCoV-19/South Africa/KRISP-K002295/2020|EPI ISL 515672|B.1.1.206|South Africa|2020-07-23	0.0001680085	Africa
Africa|hCoV-19/South Africa/KRISP-0565/2020|EPI ISL 498104|C.2|South Africa|2020-07-14	Africa|hCoV-19/South Africa/KRISP-K002295/2020|EPI ISL 515672|B.1.1.206|South Africa|2020-07-23	0.0004369221	Africa
Africa|hCoV-19/South Africa/KRISP-0567/2020|EPI ISL 498105|B.1.1.206|South Africa|2020-07-15	Africa|hCoV-19/South Africa/KRISP-K002295/2020|EPI ISL 515672|B.1.1.206|South Africa|2020-07-23	0.0000676114	Africa
Africa|hCoV-19/South Africa/KRISP-0568/2020|EPI ISL 498106|B.1.1|South Africa|2020-07-15	Africa|hCoV-19/South Africa/KRISP-K002295/2020|EPI ISL 515672|B.1.1.206|South Africa|2020-07-23	0.0002352214	Africa
Africa|hCoV-19/South Africa/KRISP-0569/2020|EPI ISL 498107|B.1.1.206|South Africa|2020-07-15	Africa|hCoV-19/South Africa/KRISP-K002295/2020|EPI ISL 515672|B.1.1.206|South Africa|2020-07-23	0.0000338042	Africa
Africa|hCoV-19/South Africa/KRISP-0570/2020|EPI ISL 498108|B.1.1.56|South Africa|2020-07-02	Africa|hCoV-19/South Africa/KRISP-K002295/2020|EPI ISL 515672|B.1.1.206|South Africa|2020-07-23	0.0003360949	Africa
Africa|hCoV-19/South Africa/KRISP-0571/2020|EPI ISL 498109|B.1.1.56|South Africa|2020-07-14	Africa|hCoV-19/South Africa/KRISP-K002295/2020|EPI ISL 515672|B.1.1.206|South Africa|2020-07-23	0.0002688534	Africa
Africa|hCoV-19/South Africa/KRISP-0572/2020|EPI ISL 498110|B.1.5|South Africa|2020-07-13	Africa|hCoV-19/South Africa/KRISP-K002295/2020|EPI ISL 515672|B.1.1.206|South Africa|2020-07-23	0.0004706247	Africa
Africa|hCoV-19/South Africa/KRISP-0573/2020|EPI ISL 498111|B.1.1.206|South Africa|2020-07-14	Africa|hCoV-19/South Africa/KRISP-K002295/2020|EPI ISL 515672|B.1.1.206|South Africa|2020-07-23	0.0001344073	Africa
Africa|hCoV-19/South Africa/KRISP-0574/2020|EPI ISL 498112|B.1.1.206|South Africa|2020-07-15	Africa|hCoV-19/South Africa/KRISP-K002295/2020|EPI ISL 515672|B.1.1.206|South Africa|2020-07-23	0.0001680198	Africa
Africa|hCoV-19/South Africa/KRISP-0575/2020|EPI ISL 498113|B.1.1.206|South Africa|2020-07-13	Africa|hCoV-19/South Africa/KRISP-K002295/2020|EPI ISL 515672|B.1.1.206|South Africa|2020-07-23	0.0001344073	Africa
Africa|hCoV-19/South Africa/KRISP-0576/2020|EPI ISL 498114|B.1.1.206|South Africa|2020-07-07	Africa|hCoV-19/South Africa/KRISP-K002295/2020|EPI ISL 515672|B.1.1.206|South Africa|2020-07-23	0.0000335975	Africa
Africa|hCoV-19/South Africa/KRISP-0577/2020|EPI ISL 498115|B.1.1.56|South Africa|2020-07-09	Africa|hCoV-19/South Africa/KRISP-K002295/2020|EPI ISL 515672|B.1.1.206|South Africa|2020-07-23	0.0004033222	Africa
Africa|hCoV-19/South Africa/KRISP-0578/2020|EPI ISL 498116|B.1.1.206|South Africa|2020-07-09	Africa|hCoV-19/South Africa/KRISP-K002295/2020|EPI ISL 515672|B.1.1.206|South Africa|2020-07-23	0.0000671980	Africa
Africa|hCoV-19/South Africa/KRISP-0579/2020|EPI ISL 498117|B.1.1.273|South Africa|2020-07-08	Africa|hCoV-19/South Africa/KRISP-K002295/2020|EPI ISL 515672|B.1.1.206|South Africa|2020-07-23	0.0004033141	Africa
Africa|hCoV-19/South Africa/KRISP-0580/2020|EPI ISL 498118|B.1.1.206|South Africa|2020-07-07	Africa|hCoV-19/South Africa/KRISP-K002295/2020|EPI ISL 515672|B.1.1.206|South Africa|2020-07-23	0.0000671980	Africa
Africa|hCoV-19/South Africa/KRISP-0581/2020|EPI ISL 498119|B.1.1.273|South Africa|2020-07-09	Africa|hCoV-19/South Africa/KRISP-K002295/2020|EPI ISL 515672|B.1.1.206|South Africa|2020-07-23	0.0003360589	Africa
Africa|hCoV-19/South Africa/KRISP-0584/2020|EPI ISL 498122|B.1|South Africa|2020-07-07	Africa|hCoV-19/South Africa/KRISP-K002295/2020|EPI ISL 515672|B.1.1.206|South Africa|2020-07-23	0.0004033411	Africa
Africa|hCoV-19/South Africa/KRISP-0585/2020|EPI ISL 498123|B.1.140|South Africa|2020-07-08	Africa|hCoV-19/South Africa/KRISP-K002295/2020|EPI ISL 515672|B.1.1.206|South Africa|2020-07-23	0.0005378805	Africa
Africa|hCoV-19/South Africa/KRISP-0586/2020|EPI ISL 498124|B.1.1.273|South Africa|2020-07-08	Africa|hCoV-19/South Africa/KRISP-K002295/2020|EPI ISL 515672|B.1.1.206|South Africa|2020-07-23	0.0003696884	Africa
Africa|hCoV-19/South Africa/KRISP-0587/2020|EPI ISL 498125|B.1.1.56|South Africa|2020-07-09	Africa|hCoV-19/South Africa/KRISP-K002295/2020|EPI ISL 515672|B.1.1.206|South Africa|2020-07-23	0.0003696884	Africa
Africa|hCoV-19/South Africa/KRISP-0588/2020|EPI ISL 498126|B.1.140|South Africa|2020-07-08	Africa|hCoV-19/South Africa/KRISP-K002295/2020|EPI ISL 515672|B.1.1.206|South Africa|2020-07-23	0.0005042409	Africa
Africa|hCoV-19/South Africa/KRISP-06/2020|EPI ISL 421573|B.6|South Africa|2020-03-31	Africa|hCoV-19/South Africa/KRISP-K002295/2020|EPI ISL 515672|B.1.1.206|South Africa|2020-07-23	0.0005399784	Africa
Africa|hCoV-19/South Africa/KRISP-07/2020|EPI ISL 421574|B.1.106|South Africa|2020-04-01	Africa|hCoV-19/South Africa/KRISP-K002295/2020|EPI ISL 515672|B.1.1.206|South Africa|2020-07-23	0.0003024774	Africa
Africa|hCoV-19/South Africa/KRISP-101/2020|EPI ISL 455631|B.1.5|South Africa|2020-04-30	Africa|hCoV-19/South Africa/KRISP-K002295/2020|EPI ISL 515672|B.1.1.206|South Africa|2020-07-23	0.0003024672	Africa
Africa|hCoV-19/South Africa/KRISP-102/2020|EPI ISL 455632|B.1.1|South Africa|2020-04-30	Africa|hCoV-19/South Africa/KRISP-K002295/2020|EPI ISL 515672|B.1.1.206|South Africa|2020-07-23	0.0002016143	Africa
Africa|hCoV-19/South Africa/KRISP-103/2020|EPI ISL 455633|B.1.106|South Africa|2020-04-30	Africa|hCoV-19/South Africa/KRISP-K002295/2020|EPI ISL 515672|B.1.1.206|South Africa|2020-07-23	0.0004038745	Africa
Africa|hCoV-19/South Africa/KRISP-104/2020|EPI ISL 455634|B.1.106|South Africa|2020-05-01	Africa|hCoV-19/South Africa/KRISP-K002295/2020|EPI ISL 515672|B.1.1.206|South Africa|2020-07-23	0.0004164589	Africa
Africa|hCoV-19/South Africa/KRISP-105/2020|EPI ISL 455635|B.1.106|South Africa|2020-05-05	Africa|hCoV-19/South Africa/KRISP-K002295/2020|EPI ISL 515672|B.1.1.206|South Africa|2020-07-23	0.0004045142	Africa
Africa|hCoV-19/South Africa/KRISP-106/2020|EPI ISL 455636|B.1.106|South Africa|2020-03-31	Africa|hCoV-19/South Africa/KRISP-K002295/2020|EPI ISL 515672|B.1.1.206|South Africa|2020-07-23	0.0003360815	Africa
Africa|hCoV-19/South Africa/KRISP-108/2020|EPI ISL 455638|B.1|South Africa|2020-05-04	Africa|hCoV-19/South Africa/KRISP-K002295/2020|EPI ISL 515672|B.1.1.206|South Africa|2020-07-23	0.0004172503	Africa
Africa|hCoV-19/South Africa/KRISP-109/2020|EPI ISL 455639|B.1.1.57|South Africa|2020-03-31	Africa|hCoV-19/South Africa/KRISP-K002295/2020|EPI ISL 515672|B.1.1.206|South Africa|2020-07-23	0.0002688414	Africa
Africa|hCoV-19/South Africa/KRISP-K000566/2020|EPI ISL 509223|B.1.1.206|South Africa|2020-07-13	Africa|hCoV-19/South Africa/KRISP-K002295/2020|EPI ISL 515672|B.1.1.206|South Africa|2020-07-23	0.0000671980	Africa
Africa|hCoV-19/South Africa/KRISP-K000567/2020|EPI ISL 509224|B.1.1.62|South Africa|2020-07-13	Africa|hCoV-19/South Africa/KRISP-K002295/2020|EPI ISL 515672|B.1.1.206|South Africa|2020-07-23	0.0003361221	Africa
Africa|hCoV-19/South Africa/KRISP-K000568/2020|EPI ISL 509225|B.1.1.206|South Africa|2020-07-11	Africa|hCoV-19/South Africa/KRISP-K002295/2020|EPI ISL 515672|B.1.1.206|South Africa|2020-07-23	0.0001344073	Africa
Africa|hCoV-19/South Africa/KRISP-K000569/2020|EPI ISL 509226|H.1|South Africa|2020-07-11	Africa|hCoV-19/South Africa/KRISP-K002295/2020|EPI ISL 515672|B.1.1.206|South Africa|2020-07-23	0.0003697132	Africa
Africa|hCoV-19/South Africa/KRISP-K000571/2020|EPI ISL 509227|B.1.1.99|South Africa|2020-07-13	Africa|hCoV-19/South Africa/KRISP-K002295/2020|EPI ISL 515672|B.1.1.206|South Africa|2020-07-23	0.0002037639	Africa
Africa|hCoV-19/South Africa/KRISP-K000572/2020|EPI ISL 509228|B.1.1.206|South Africa|2020-07-13	Africa|hCoV-19/South Africa/KRISP-K002295/2020|EPI ISL 515672|B.1.1.206|South Africa|2020-07-23	0.0001344046	Africa
Africa|hCoV-19/South Africa/KRISP-K000573/2020|EPI ISL 509229|B.1.1.206|South Africa|2020-07-10	Africa|hCoV-19/South Africa/KRISP-K002295/2020|EPI ISL 515672|B.1.1.206|South Africa|2020-07-23	0.0000671964	Africa
Africa|hCoV-19/South Africa/KRISP-K000574/2020|EPI ISL 509230|B.1.5.19|South Africa|2020-07-13	Africa|hCoV-19/South Africa/KRISP-K002295/2020|EPI ISL 515672|B.1.1.206|South Africa|2020-07-23	0.0004033236	Africa
Africa|hCoV-19/South Africa/KRISP-K000575/2020|EPI ISL 509231|B.1.140|South Africa|2020-07-13	Africa|hCoV-19/South Africa/KRISP-K002295/2020|EPI ISL 515672|B.1.1.206|South Africa|2020-07-23	0.0005042290	Africa
Africa|hCoV-19/South Africa/KRISP-K000576/2020|EPI ISL 509232|B.1.1.206|South Africa|2020-07-13	Africa|hCoV-19/South Africa/KRISP-K002295/2020|EPI ISL 515672|B.1.1.206|South Africa|2020-07-23	0.0001680085	Africa
Africa|hCoV-19/South Africa/KRISP-K000577/2020|EPI ISL 509233|B.1.1.206|South Africa|2020-07-11	Africa|hCoV-19/South Africa/KRISP-K002295/2020|EPI ISL 515672|B.1.1.206|South Africa|2020-07-23	0.0001008010	Africa
Africa|hCoV-19/South Africa/KRISP-K000578/2020|EPI ISL 509234|C.1|South Africa|2020-07-13	Africa|hCoV-19/South Africa/KRISP-K002295/2020|EPI ISL 515672|B.1.1.206|South Africa|2020-07-23	0.0005076241	Africa
Africa|hCoV-19/South Africa/KRISP-K000579/2020|EPI ISL 509235|C.1|South Africa|2020-07-10	Africa|hCoV-19/South Africa/KRISP-K002295/2020|EPI ISL 515672|B.1.1.206|South Africa|2020-07-23	0.0003697257	Africa
Africa|hCoV-19/South Africa/KRISP-K000580/2020|EPI ISL 509236|B.1.1|South Africa|2020-07-13	Africa|hCoV-19/South Africa/KRISP-K002295/2020|EPI ISL 515672|B.1.1.206|South Africa|2020-07-23	0.0003024601	Africa
Africa|hCoV-19/South Africa/KRISP-K000581/2020|EPI ISL 509237|B.1.1.206|South Africa|2020-07-13	Africa|hCoV-19/South Africa/KRISP-K002295/2020|EPI ISL 515672|B.1.1.206|South Africa|2020-07-23	0.0001680198	Africa
Africa|hCoV-19/South Africa/KRISP-K000582/2020|EPI ISL 509238|B.1.1.206|South Africa|2020-07-13	Africa|hCoV-19/South Africa/KRISP-K002295/2020|EPI ISL 515672|B.1.1.206|South Africa|2020-07-23	0.0001680158	Africa
Africa|hCoV-19/South Africa/KRISP-K000583/2020|EPI ISL 509239|B.1.1.206|South Africa|2020-07-13	Africa|hCoV-19/South Africa/KRISP-K002295/2020|EPI ISL 515672|B.1.1.206|South Africa|2020-07-23	0.0000671993	Africa
Africa|hCoV-19/South Africa/KRISP-K000584/2020|EPI ISL 509240|B.1.1.273|South Africa|2020-07-13	Africa|hCoV-19/South Africa/KRISP-K002295/2020|EPI ISL 515672|B.1.1.206|South Africa|2020-07-23	0.0004369134	Africa
Africa|hCoV-19/South Africa/KRISP-K000585/2020|EPI ISL 509241|B.1.140|South Africa|2020-07-13	Africa|hCoV-19/South Africa/KRISP-K002295/2020|EPI ISL 515672|B.1.1.206|South Africa|2020-07-23	0.0004369911	Africa
Africa|hCoV-19/South Africa/KRISP-K000586/2020|EPI ISL 509242|B.1.140|South Africa|2020-07-13	Africa|hCoV-19/South Africa/KRISP-K002295/2020|EPI ISL 515672|B.1.1.206|South Africa|2020-07-23	0.0004708638	Africa
Africa|hCoV-19/South Africa/KRISP-K000588/2020|EPI ISL 509243|B.1.1.206|South Africa|2020-07-13	Africa|hCoV-19/South Africa/KRISP-K002295/2020|EPI ISL 515672|B.1.1.206|South Africa|2020-07-23	0.0001008010	Africa
Africa|hCoV-19/South Africa/KRISP-K000589/2020|EPI ISL 509244|B.1.1.206|South Africa|2020-07-13	Africa|hCoV-19/South Africa/KRISP-K002295/2020|EPI ISL 515672|B.1.1.206|South Africa|2020-07-23	0.0001008054	Africa
Africa|hCoV-19/South Africa/KRISP-K000591/2020|EPI ISL 509245|B.1.5|South Africa|2020-07-12	Africa|hCoV-19/South Africa/KRISP-K002295/2020|EPI ISL 515672|B.1.1.206|South Africa|2020-07-23	0.0002688543	Africa
Africa|hCoV-19/South Africa/KRISP-K000592/2020|EPI ISL 509246|B.1.1.273|South Africa|2020-07-13	Africa|hCoV-19/South Africa/KRISP-K002295/2020|EPI ISL 515672|B.1.1.206|South Africa|2020-07-23	0.0003726724	Africa
Africa|hCoV-19/South Africa/KRISP-K000594/2020|EPI ISL 509247|B.1.140|South Africa|2020-07-02	Africa|hCoV-19/South Africa/KRISP-K002295/2020|EPI ISL 515672|B.1.1.206|South Africa|2020-07-23	0.0005378677	Africa
Africa|hCoV-19/South Africa/KRISP-K000595/2020|EPI ISL 509248|B.1.140|South Africa|2020-07-02	Africa|hCoV-19/South Africa/KRISP-K002295/2020|EPI ISL 515672|B.1.1.206|South Africa|2020-07-23	0.0005042408	Africa
Africa|hCoV-19/South Africa/KRISP-K000596/2020|EPI ISL 509249|B.1.1.206|South Africa|2020-07-02	Africa|hCoV-19/South Africa/KRISP-K002295/2020|EPI ISL 515672|B.1.1.206|South Africa|2020-07-23	0.0001344131	Africa
Africa|hCoV-19/South Africa/KRISP-K000597/2020|EPI ISL 509250|B.1.1.34|South Africa|2020-07-13	Africa|hCoV-19/South Africa/KRISP-K002295/2020|EPI ISL 515672|B.1.1.206|South Africa|2020-07-23	0.0003024530	Africa
Africa|hCoV-19/South Africa/KRISP-K000598/2020|EPI ISL 509251|B.1.1.206|South Africa|2020-07-03	Africa|hCoV-19/South Africa/KRISP-K002295/2020|EPI ISL 515672|B.1.1.206|South Africa|2020-07-23	0.0001344100	Africa
Africa|hCoV-19/South Africa/KRISP-K000599/2020|EPI ISL 509252|B.1.1.273|South Africa|2020-07-13	Africa|hCoV-19/South Africa/KRISP-K002295/2020|EPI ISL 515672|B.1.1.206|South Africa|2020-07-23	0.0002688417	Africa
Africa|hCoV-19/South Africa/KRISP-K000600/2020|EPI ISL 509253|B.1.1.206|South Africa|2020-07-01	Africa|hCoV-19/South Africa/KRISP-K002295/2020|EPI ISL 515672|B.1.1.206|South Africa|2020-07-23	0.0001344014	Africa
Africa|hCoV-19/South Africa/KRISP-K000601/2020|EPI ISL 509254|B.1.1.57|South Africa|2020-07-13	Africa|hCoV-19/South Africa/KRISP-K002295/2020|EPI ISL 515672|B.1.1.206|South Africa|2020-07-23	0.0002352317	Africa
Africa|hCoV-19/South Africa/KRISP-K000602/2020|EPI ISL 509255|B.1.1.206|South Africa|2020-07-01	Africa|hCoV-19/South Africa/KRISP-K002295/2020|EPI ISL 515672|B.1.1.206|South Africa|2020-07-23	0.0001007990	Africa
Africa|hCoV-19/South Africa/KRISP-K000603/2020|EPI ISL 509256|B.1.1.206|South Africa|2020-07-02	Africa|hCoV-19/South Africa/KRISP-K002295/2020|EPI ISL 515672|B.1.1.206|South Africa|2020-07-23	0.0000671964	Africa
Africa|hCoV-19/South Africa/KRISP-K000604/2020|EPI ISL 509257|C.1|South Africa|2020-07-01	Africa|hCoV-19/South Africa/KRISP-K002295/2020|EPI ISL 515672|B.1.1.206|South Africa|2020-07-23	0.0004033046	Africa
Africa|hCoV-19/South Africa/KRISP-K000606/2020|EPI ISL 509259|B.1.1.206|South Africa|2020-07-02	Africa|hCoV-19/South Africa/KRISP-K002295/2020|EPI ISL 515672|B.1.1.206|South Africa|2020-07-23	0.0002404118	Africa
Africa|hCoV-19/South Africa/KRISP-K000607/2020|EPI ISL 509260|B.1.1.57|South Africa|2020-07-13	Africa|hCoV-19/South Africa/KRISP-K002295/2020|EPI ISL 515672|B.1.1.206|South Africa|2020-07-23	0.0003024662	Africa
Africa|hCoV-19/South Africa/KRISP-K000608/2020|EPI ISL 509261|H.1|South Africa|2020-07-03	Africa|hCoV-19/South Africa/KRISP-K002295/2020|EPI ISL 515672|B.1.1.206|South Africa|2020-07-23	0.0003032038	Africa
Africa|hCoV-19/South Africa/KRISP-K000612/2020|EPI ISL 509264|B.1.1.206|South Africa|2020-07-01	Africa|hCoV-19/South Africa/KRISP-K002295/2020|EPI ISL 515672|B.1.1.206|South Africa|2020-07-23	0.0002016279	Africa
Africa|hCoV-19/South Africa/KRISP-K000613/2020|EPI ISL 509265|B.1.1.206|South Africa|2020-07-14	Africa|hCoV-19/South Africa/KRISP-K002295/2020|EPI ISL 515672|B.1.1.206|South Africa|2020-07-23	0.0002016238	Africa
Africa|hCoV-19/South Africa/KRISP-K000614/2020|EPI ISL 509266|B.1.1.206|South Africa|2020-07-02	Africa|hCoV-19/South Africa/KRISP-K002295/2020|EPI ISL 515672|B.1.1.206|South Africa|2020-07-23	0.0001008034	Africa
Africa|hCoV-19/South Africa/KRISP-K000615/2020|EPI ISL 509267|B.1.1.206|South Africa|2020-07-02	Africa|hCoV-19/South Africa/KRISP-K002295/2020|EPI ISL 515672|B.1.1.206|South Africa|2020-07-23	0.0001680125	Africa
Africa|hCoV-19/South Africa/KRISP-K000616/2020|EPI ISL 509268|B.1.1.206|South Africa|2020-07-01	Africa|hCoV-19/South Africa/KRISP-K002295/2020|EPI ISL 515672|B.1.1.206|South Africa|2020-07-23	0.0000677334	Africa
Africa|hCoV-19/South Africa/KRISP-K000617/2020|EPI ISL 509269|B.1.1.206|South Africa|2020-07-01	Africa|hCoV-19/South Africa/KRISP-K002295/2020|EPI ISL 515672|B.1.1.206|South Africa|2020-07-23	0.0000671993	Africa
Africa|hCoV-19/South Africa/KRISP-K000618/2020|EPI ISL 509270|B.1.1.206|South Africa|2020-07-03	Africa|hCoV-19/South Africa/KRISP-K002295/2020|EPI ISL 515672|B.1.1.206|South Africa|2020-07-23	0.0000335975	Africa
Africa|hCoV-19/South Africa/KRISP-K000620/2020|EPI ISL 509272|B.1.1.206|South Africa|2020-07-01	Africa|hCoV-19/South Africa/KRISP-K002295/2020|EPI ISL 515672|B.1.1.206|South Africa|2020-07-23	0.0001023497	Africa
Africa|hCoV-19/South Africa/KRISP-K000621/2020|EPI ISL 509273|B.1.140|South Africa|2020-07-02	Africa|hCoV-19/South Africa/KRISP-K002295/2020|EPI ISL 515672|B.1.1.206|South Africa|2020-07-23	0.0005084276	Africa
Africa|hCoV-19/South Africa/KRISP-K000622/2020|EPI ISL 509274|B.1.1|South Africa|2020-07-03	Africa|hCoV-19/South Africa/KRISP-K002295/2020|EPI ISL 515672|B.1.1.206|South Africa|2020-07-23	0.0001680085	Africa
Africa|hCoV-19/South Africa/KRISP-K000623/2020|EPI ISL 509275|B.1.1.206|South Africa|2020-07-04	Africa|hCoV-19/South Africa/KRISP-K002295/2020|EPI ISL 515672|B.1.1.206|South Africa|2020-07-23	0.0001680125	Africa
Africa|hCoV-19/South Africa/KRISP-K000624/2020|EPI ISL 509276|B.1.1.206|South Africa|2020-07-02	Africa|hCoV-19/South Africa/KRISP-K002295/2020|EPI ISL 515672|B.1.1.206|South Africa|2020-07-23	0.0000675931	Africa
Africa|hCoV-19/South Africa/KRISP-K000625/2020|EPI ISL 509277|B.1.1.206|South Africa|2020-07-11	Africa|hCoV-19/South Africa/KRISP-K002295/2020|EPI ISL 515672|B.1.1.206|South Africa|2020-07-23	0.0001356974	Africa
Africa|hCoV-19/South Africa/KRISP-K000626/2020|EPI ISL 509278|B.1.1.1|South Africa|2020-07-07	Africa|hCoV-19/South Africa/KRISP-K002295/2020|EPI ISL 515672|B.1.1.206|South Africa|2020-07-23	0.0004157811	Africa
Africa|hCoV-19/South Africa/KRISP-K000628/2020|EPI ISL 509279|B.1.1.206|South Africa|2020-07-12	Africa|hCoV-19/South Africa/KRISP-K002295/2020|EPI ISL 515672|B.1.1.206|South Africa|2020-07-23	0.0000671980	Africa
Africa|hCoV-19/South Africa/KRISP-K000629/2020|EPI ISL 509280|B.1.1|South Africa|2020-07-03	Africa|hCoV-19/South Africa/KRISP-K002295/2020|EPI ISL 515672|B.1.1.206|South Africa|2020-07-23	0.0003460498	Africa
Africa|hCoV-19/South Africa/KRISP-K000630/2020|EPI ISL 509281|B.1.1.206|South Africa|2020-07-03	Africa|hCoV-19/South Africa/KRISP-K002295/2020|EPI ISL 515672|B.1.1.206|South Africa|2020-07-23	0.0001008010	Africa
Africa|hCoV-19/South Africa/KRISP-K000631/2020|EPI ISL 509282|B.1.1.206|South Africa|2020-07-04	Africa|hCoV-19/South Africa/KRISP-K002295/2020|EPI ISL 515672|B.1.1.206|South Africa|2020-07-23	0.0000677242	Africa
Africa|hCoV-19/South Africa/KRISP-K000632/2020|EPI ISL 509283|B.1.1.206|South Africa|2020-07-02	Africa|hCoV-19/South Africa/KRISP-K002295/2020|EPI ISL 515672|B.1.1.206|South Africa|2020-07-23	0.0000671964	Africa
Africa|hCoV-19/South Africa/KRISP-K000633/2020|EPI ISL 509284|B.1.1.206|South Africa|2020-07-02	Africa|hCoV-19/South Africa/KRISP-K002295/2020|EPI ISL 515672|B.1.1.206|South Africa|2020-07-23	0.0000335975	Africa
Africa|hCoV-19/South Africa/KRISP-K000635/2020|EPI ISL 509285|B.1|South Africa|2020-07-07	Africa|hCoV-19/South Africa/KRISP-K002295/2020|EPI ISL 515672|B.1.1.206|South Africa|2020-07-23	0.0004369617	Africa
Africa|hCoV-19/South Africa/KRISP-K000637/2020|EPI ISL 509287|B.1.106|South Africa|2020-07-13	Africa|hCoV-19/South Africa/KRISP-K002295/2020|EPI ISL 515672|B.1.1.206|South Africa|2020-07-23	0.0003696971	Africa
Africa|hCoV-19/South Africa/KRISP-K000639/2020|EPI ISL 509288|C.1|South Africa|2020-07-13	Africa|hCoV-19/South Africa/KRISP-K002295/2020|EPI ISL 515672|B.1.1.206|South Africa|2020-07-23	0.0003721519	Africa
Africa|hCoV-19/South Africa/KRISP-K000640/2020|EPI ISL 509289|B.1.5.31|South Africa|2020-07-13	Africa|hCoV-19/South Africa/KRISP-K002295/2020|EPI ISL 515672|B.1.1.206|South Africa|2020-07-23	0.0003697058	Africa
Africa|hCoV-19/South Africa/KRISP-K000641/2020|EPI ISL 509290|B.1.1.34|South Africa|2020-07-13	Africa|hCoV-19/South Africa/KRISP-K002295/2020|EPI ISL 515672|B.1.1.206|South Africa|2020-07-23	0.0004369792	Africa
Africa|hCoV-19/South Africa/KRISP-K000643/2020|EPI ISL 509292|C.1|South Africa|2020-07-10	Africa|hCoV-19/South Africa/KRISP-K002295/2020|EPI ISL 515672|B.1.1.206|South Africa|2020-07-23	0.0003696884	Africa
Africa|hCoV-19/South Africa/KRISP-K000649/2020|EPI ISL 509293|B.1.5.19|South Africa|2020-07-13	Africa|hCoV-19/South Africa/KRISP-K002295/2020|EPI ISL 515672|B.1.1.206|South Africa|2020-07-23	0.0005378316	Africa
Africa|hCoV-19/South Africa/KRISP-K000650/2020|EPI ISL 509294|B.1.1.206|South Africa|2020-07-13	Africa|hCoV-19/South Africa/KRISP-K002295/2020|EPI ISL 515672|B.1.1.206|South Africa|2020-07-23	0.0002688299	Africa
Africa|hCoV-19/South Africa/KRISP-K000652/2020|EPI ISL 509296|B.1.1.273|South Africa|2020-07-13	Africa|hCoV-19/South Africa/KRISP-K002295/2020|EPI ISL 515672|B.1.1.206|South Africa|2020-07-23	0.0004032870	Africa
Africa|hCoV-19/South Africa/KRISP-K000655/2020|EPI ISL 509298|B.1.1.254|South Africa|2020-07-12	Africa|hCoV-19/South Africa/KRISP-K002295/2020|EPI ISL 515672|B.1.1.206|South Africa|2020-07-23	0.0002796416	Africa
Africa|hCoV-19/South Africa/KRISP-K000658/2020|EPI ISL 509299|C.1|South Africa|2020-07-13	Africa|hCoV-19/South Africa/KRISP-K002295/2020|EPI ISL 515672|B.1.1.206|South Africa|2020-07-23	0.0005381564	Africa
Africa|hCoV-19/South Africa/KRISP-K000659/2020|EPI ISL 509300|B.1.1.206|South Africa|2020-07-13	Africa|hCoV-19/South Africa/KRISP-K002295/2020|EPI ISL 515672|B.1.1.206|South Africa|2020-07-23	0.0002688932	Africa
Africa|hCoV-19/South Africa/KRISP-K001035/2020|EPI ISL 509301|H.1|South Africa|2020-07-17	Africa|hCoV-19/South Africa/KRISP-K002295/2020|EPI ISL 515672|B.1.1.206|South Africa|2020-07-23	0.0002688480	Africa
Africa|hCoV-19/South Africa/KRISP-K001037/2020|EPI ISL 509302|B.1.140|South Africa|2020-07-16	Africa|hCoV-19/South Africa/KRISP-K002295/2020|EPI ISL 515672|B.1.1.206|South Africa|2020-07-23	0.0004369911	Africa
Africa|hCoV-19/South Africa/KRISP-K001038/2020|EPI ISL 509303|B.1.1.273|South Africa|2020-07-16	Africa|hCoV-19/South Africa/KRISP-K002295/2020|EPI ISL 515672|B.1.1.206|South Africa|2020-07-23	0.0004032870	Africa
Africa|hCoV-19/South Africa/KRISP-K001041/2020|EPI ISL 509304|B.1.1.273|South Africa|2020-07-16	Africa|hCoV-19/South Africa/KRISP-K002295/2020|EPI ISL 515672|B.1.1.206|South Africa|2020-07-23	0.0004369324	Africa
Africa|hCoV-19/South Africa/KRISP-K001043/2020|EPI ISL 509305|B.1.5.16|South Africa|2020-07-02	Africa|hCoV-19/South Africa/KRISP-K002295/2020|EPI ISL 515672|B.1.1.206|South Africa|2020-07-23	0.0006051114	Africa
Africa|hCoV-19/South Africa/KRISP-K001044/2020|EPI ISL 509306|B.1.1|South Africa|2020-07-18	Africa|hCoV-19/South Africa/KRISP-K002295/2020|EPI ISL 515672|B.1.1.206|South Africa|2020-07-23	0.0002016231	Africa
Africa|hCoV-19/South Africa/KRISP-K001045/2020|EPI ISL 509307|C.2|South Africa|2020-07-18	Africa|hCoV-19/South Africa/KRISP-K002295/2020|EPI ISL 515672|B.1.1.206|South Africa|2020-07-23	0.0004369412	Africa
Africa|hCoV-19/South Africa/KRISP-K001049/2020|EPI ISL 509308|B.1.1.34|South Africa|2020-07-16	Africa|hCoV-19/South Africa/KRISP-K002295/2020|EPI ISL 515672|B.1.1.206|South Africa|2020-07-23	0.0004369427	Africa
Africa|hCoV-19/South Africa/KRISP-K001051/2020|EPI ISL 509309|B.1.1.206|South Africa|2020-07-14	Africa|hCoV-19/South Africa/KRISP-K002295/2020|EPI ISL 515672|B.1.1.206|South Africa|2020-07-23	0.0003024925	Africa
Africa|hCoV-19/South Africa/KRISP-K001052/2020|EPI ISL 509310|B.1.1.206|South Africa|2020-07-14	Africa|hCoV-19/South Africa/KRISP-K002295/2020|EPI ISL 515672|B.1.1.206|South Africa|2020-07-23	0.0001007990	Africa
Africa|hCoV-19/South Africa/KRISP-K001053/2020|EPI ISL 509311|B.1.1.206|South Africa|2020-07-03	Africa|hCoV-19/South Africa/KRISP-K002295/2020|EPI ISL 515672|B.1.1.206|South Africa|2020-07-23	0.0001010659	Africa
Africa|hCoV-19/South Africa/KRISP-K001055/2020|EPI ISL 509313|B.1.1.62|South Africa|2020-07-13	Africa|hCoV-19/South Africa/KRISP-K002295/2020|EPI ISL 515672|B.1.1.206|South Africa|2020-07-23	0.0003361028	Africa
Africa|hCoV-19/South Africa/KRISP-K001057/2020|EPI ISL 509314|B.1.1.254|South Africa|2020-07-03	Africa|hCoV-19/South Africa/KRISP-K002295/2020|EPI ISL 515672|B.1.1.206|South Africa|2020-07-23	0.0002688299	Africa
Africa|hCoV-19/South Africa/KRISP-K001059/2020|EPI ISL 509316|B.1.1|South Africa|2020-07-01	Africa|hCoV-19/South Africa/KRISP-K002295/2020|EPI ISL 515672|B.1.1.206|South Africa|2020-07-23	0.0004033141	Africa
Africa|hCoV-19/South Africa/KRISP-K001061/2020|EPI ISL 509317|B.1.1.206|South Africa|2020-07-04	Africa|hCoV-19/South Africa/KRISP-K002295/2020|EPI ISL 515672|B.1.1.206|South Africa|2020-07-23	0.0001344073	Africa
Africa|hCoV-19/South Africa/KRISP-K001062/2020|EPI ISL 509318|B.1.1.206|South Africa|2020-07-03	Africa|hCoV-19/South Africa/KRISP-K002295/2020|EPI ISL 515672|B.1.1.206|South Africa|2020-07-23	0.0001007967	Africa
Africa|hCoV-19/South Africa/KRISP-K001063/2020|EPI ISL 509319|B.1.5|South Africa|2020-07-03	Africa|hCoV-19/South Africa/KRISP-K002295/2020|EPI ISL 515672|B.1.1.206|South Africa|2020-07-23	0.0004706059	Africa
Africa|hCoV-19/South Africa/KRISP-K001064/2020|EPI ISL 509320|B.1.1.273|South Africa|2020-07-03	Africa|hCoV-19/South Africa/KRISP-K002295/2020|EPI ISL 515672|B.1.1.206|South Africa|2020-07-23	0.0002688534	Africa
Africa|hCoV-19/South Africa/KRISP-K001065/2020|EPI ISL 509321|B.1.1|South Africa|2020-07-03	Africa|hCoV-19/South Africa/KRISP-K002295/2020|EPI ISL 515672|B.1.1.206|South Africa|2020-07-23	0.0002352372	Africa
Africa|hCoV-19/South Africa/KRISP-K001067/2020|EPI ISL 509323|B.1.1.206|South Africa|2020-07-02	Africa|hCoV-19/South Africa/KRISP-K002295/2020|EPI ISL 515672|B.1.1.206|South Africa|2020-07-23	0.0001680159	Africa
Africa|hCoV-19/South Africa/KRISP-K001068/2020|EPI ISL 509324|C.1|South Africa|2020-07-14	Africa|hCoV-19/South Africa/KRISP-K002295/2020|EPI ISL 515672|B.1.1.206|South Africa|2020-07-23	0.0004369221	Africa
Africa|hCoV-19/South Africa/KRISP-K001071/2020|EPI ISL 509325|B.1.1.273|South Africa|2020-07-18	Africa|hCoV-19/South Africa/KRISP-K002295/2020|EPI ISL 515672|B.1.1.206|South Africa|2020-07-23	0.0003360736	Africa
Africa|hCoV-19/South Africa/KRISP-K001072/2020|EPI ISL 509326|B.1.1.206|South Africa|2020-07-14	Africa|hCoV-19/South Africa/KRISP-K002295/2020|EPI ISL 515672|B.1.1.206|South Africa|2020-07-23	0.0001344041	Africa
Africa|hCoV-19/South Africa/KRISP-K001073/2020|EPI ISL 509327|B.1.1|South Africa|2020-07-14	Africa|hCoV-19/South Africa/KRISP-K002295/2020|EPI ISL 515672|B.1.1.206|South Africa|2020-07-23	0.0002352372	Africa
Africa|hCoV-19/South Africa/KRISP-K001074/2020|EPI ISL 509328|C.1|South Africa|2020-07-14	Africa|hCoV-19/South Africa/KRISP-K002295/2020|EPI ISL 515672|B.1.1.206|South Africa|2020-07-23	0.0004705615	Africa
Africa|hCoV-19/South Africa/KRISP-K001075/2020|EPI ISL 509329|C.1|South Africa|2020-07-02	Africa|hCoV-19/South Africa/KRISP-K002295/2020|EPI ISL 515672|B.1.1.206|South Africa|2020-07-23	0.0004369221	Africa
Africa|hCoV-19/South Africa/KRISP-K001076/2020|EPI ISL 509330|B.1.1|South Africa|2020-07-04	Africa|hCoV-19/South Africa/KRISP-K002295/2020|EPI ISL 515672|B.1.1.206|South Africa|2020-07-23	0.0002352215	Africa
Africa|hCoV-19/South Africa/KRISP-K001077/2020|EPI ISL 509331|B.1.1|South Africa|2020-07-03	Africa|hCoV-19/South Africa/KRISP-K002295/2020|EPI ISL 515672|B.1.1.206|South Africa|2020-07-23	0.0003024601	Africa
Africa|hCoV-19/South Africa/KRISP-K001078/2020|EPI ISL 509332|H.1|South Africa|2020-07-03	Africa|hCoV-19/South Africa/KRISP-K002295/2020|EPI ISL 515672|B.1.1.206|South Africa|2020-07-23	0.0002688480	Africa
Africa|hCoV-19/South Africa/KRISP-K001079/2020|EPI ISL 509333|B.1.1.273|South Africa|2020-07-03	Africa|hCoV-19/South Africa/KRISP-K002295/2020|EPI ISL 515672|B.1.1.206|South Africa|2020-07-23	0.0004032870	Africa
Africa|hCoV-19/South Africa/KRISP-K001080/2020|EPI ISL 509334|B.1.1|South Africa|2020-07-01	Africa|hCoV-19/South Africa/KRISP-K002295/2020|EPI ISL 515672|B.1.1.206|South Africa|2020-07-23	0.0002688363	Africa
Africa|hCoV-19/South Africa/KRISP-K001082/2020|EPI ISL 509335|B.1.1.40|South Africa|2020-07-18	Africa|hCoV-19/South Africa/KRISP-K002295/2020|EPI ISL 515672|B.1.1.206|South Africa|2020-07-23	0.0004033046	Africa
Africa|hCoV-19/South Africa/KRISP-K001084/2020|EPI ISL 509337|C.1|South Africa|2020-07-03	Africa|hCoV-19/South Africa/KRISP-K002295/2020|EPI ISL 515672|B.1.1.206|South Africa|2020-07-23	0.0005041613	Africa
Africa|hCoV-19/South Africa/KRISP-K001085/2020|EPI ISL 509338|C.1|South Africa|2020-07-13	Africa|hCoV-19/South Africa/KRISP-K002295/2020|EPI ISL 515672|B.1.1.206|South Africa|2020-07-23	0.0004033046	Africa
Africa|hCoV-19/South Africa/KRISP-K001087/2020|EPI ISL 509339|B.1.1.56|South Africa|2020-07-13	Africa|hCoV-19/South Africa/KRISP-K002295/2020|EPI ISL 515672|B.1.1.206|South Africa|2020-07-23	0.0004033397	Africa
Africa|hCoV-19/South Africa/KRISP-K001088/2020|EPI ISL 509340|B.1.1.99|South Africa|2020-07-13	Africa|hCoV-19/South Africa/KRISP-K002295/2020|EPI ISL 515672|B.1.1.206|South Africa|2020-07-23	0.0002016143	Africa
Africa|hCoV-19/South Africa/KRISP-K001091/2020|EPI ISL 509342|B.1.1.206|South Africa|2020-07-10	Africa|hCoV-19/South Africa/KRISP-K002295/2020|EPI ISL 515672|B.1.1.206|South Africa|2020-07-23	0.0001007990	Africa
Africa|hCoV-19/South Africa/KRISP-K001096/2020|EPI ISL 509345|B.1.1.206|South Africa|2020-07-13	Africa|hCoV-19/South Africa/KRISP-K002295/2020|EPI ISL 515672|B.1.1.206|South Africa|2020-07-23	0.0001344041	Africa
Africa|hCoV-19/South Africa/KRISP-K001097/2020|EPI ISL 509346|B.1.1|South Africa|2020-07-13	Africa|hCoV-19/South Africa/KRISP-K002295/2020|EPI ISL 515672|B.1.1.206|South Africa|2020-07-23	0.0003024744	Africa
Africa|hCoV-19/South Africa/KRISP-K001098/2020|EPI ISL 509347|B.1.1|South Africa|2020-07-10	Africa|hCoV-19/South Africa/KRISP-K002295/2020|EPI ISL 515672|B.1.1.206|South Africa|2020-07-23	0.0002352270	Africa
Africa|hCoV-19/South Africa/KRISP-K001099/2020|EPI ISL 509348|B.1.1.62|South Africa|2020-07-13	Africa|hCoV-19/South Africa/KRISP-K002295/2020|EPI ISL 515672|B.1.1.206|South Africa|2020-07-23	0.0003024661	Africa
Africa|hCoV-19/South Africa/KRISP-K001101/2020|EPI ISL 509350|C.1|South Africa|2020-07-10	Africa|hCoV-19/South Africa/KRISP-K002295/2020|EPI ISL 515672|B.1.1.206|South Africa|2020-07-23	0.0004033221	Africa
Africa|hCoV-19/South Africa/KRISP-K001103/2020|EPI ISL 509352|B.1.1.206|South Africa|2020-07-13	Africa|hCoV-19/South Africa/KRISP-K002295/2020|EPI ISL 515672|B.1.1.206|South Africa|2020-07-23	0.0000671964	Africa
Africa|hCoV-19/South Africa/KRISP-K001104/2020|EPI ISL 509353|C.1|South Africa|2020-07-13	Africa|hCoV-19/South Africa/KRISP-K002295/2020|EPI ISL 515672|B.1.1.206|South Africa|2020-07-23	0.0004032950	Africa
Africa|hCoV-19/South Africa/KRISP-K001105/2020|EPI ISL 509354|B.1.1.206|South Africa|2020-07-10	Africa|hCoV-19/South Africa/KRISP-K002295/2020|EPI ISL 515672|B.1.1.206|South Africa|2020-07-23	0.0001344014	Africa
Africa|hCoV-19/South Africa/KRISP-K001109/2020|EPI ISL 509356|B.1.1.34|South Africa|2020-07-16	Africa|hCoV-19/South Africa/KRISP-K002295/2020|EPI ISL 515672|B.1.1.206|South Africa|2020-07-23	0.0003024530	Africa
Africa|hCoV-19/South Africa/KRISP-K001110/2020|EPI ISL 509357|C.1|South Africa|2020-07-17	Africa|hCoV-19/South Africa/KRISP-K002295/2020|EPI ISL 515672|B.1.1.206|South Africa|2020-07-23	0.0004369412	Africa
Africa|hCoV-19/South Africa/KRISP-K001112/2020|EPI ISL 509358|B.1.5|South Africa|2020-07-17	Africa|hCoV-19/South Africa/KRISP-K002295/2020|EPI ISL 515672|B.1.1.206|South Africa|2020-07-23	0.0004033587	Africa
Africa|hCoV-19/South Africa/KRISP-K001113/2020|EPI ISL 509359|B.1|South Africa|2020-07-14	Africa|hCoV-19/South Africa/KRISP-K002295/2020|EPI ISL 515672|B.1.1.206|South Africa|2020-07-23	0.0004763905	Africa
Africa|hCoV-19/South Africa/KRISP-K001114/2020|EPI ISL 509360|B.1.1|South Africa|2020-07-17	Africa|hCoV-19/South Africa/KRISP-K002295/2020|EPI ISL 515672|B.1.1.206|South Africa|2020-07-23	0.0002016143	Africa
Africa|hCoV-19/South Africa/KRISP-K001115/2020|EPI ISL 509361|B.1|South Africa|2020-07-14	Africa|hCoV-19/South Africa/KRISP-K002295/2020|EPI ISL 515672|B.1.1.206|South Africa|2020-07-23	0.0005042509	Africa
Africa|hCoV-19/South Africa/KRISP-K001116/2020|EPI ISL 509362|C.1|South Africa|2020-07-16	Africa|hCoV-19/South Africa/KRISP-K002295/2020|EPI ISL 515672|B.1.1.206|South Africa|2020-07-23	0.0004705820	Africa
Africa|hCoV-19/South Africa/KRISP-K001117/2020|EPI ISL 509363|H.1|South Africa|2020-07-17	Africa|hCoV-19/South Africa/KRISP-K002295/2020|EPI ISL 515672|B.1.1.206|South Africa|2020-07-23	0.0003360882	Africa
Africa|hCoV-19/South Africa/KRISP-K001118/2020|EPI ISL 509364|B.1.1.206|South Africa|2020-07-16	Africa|hCoV-19/South Africa/KRISP-K002295/2020|EPI ISL 515672|B.1.1.206|South Africa|2020-07-23	0.0001007967	Africa
Africa|hCoV-19/South Africa/KRISP-K001121/2020|EPI ISL 509365|B.1.1.273|South Africa|2020-07-16	Africa|hCoV-19/South Africa/KRISP-K002295/2020|EPI ISL 515672|B.1.1.206|South Africa|2020-07-23	0.0003360669	Africa
Africa|hCoV-19/South Africa/KRISP-K001122/2020|EPI ISL 515801|B.1.106|South Africa|2020-07-16	Africa|hCoV-19/South Africa/KRISP-K002295/2020|EPI ISL 515672|B.1.1.206|South Africa|2020-07-23	0.0004033141	Africa
Africa|hCoV-19/South Africa/KRISP-K001123/2020|EPI ISL 509366|B.1.1.34|South Africa|2020-07-15	Africa|hCoV-19/South Africa/KRISP-K002295/2020|EPI ISL 515672|B.1.1.206|South Africa|2020-07-23	0.0003024530	Africa
Africa|hCoV-19/South Africa/KRISP-K001124/2020|EPI ISL 509367|B.1.1.40|South Africa|2020-07-16	Africa|hCoV-19/South Africa/KRISP-K002295/2020|EPI ISL 515672|B.1.1.206|South Africa|2020-07-23	0.0004369221	Africa
Africa|hCoV-19/South Africa/KRISP-K001125/2020|EPI ISL 509368|B.1.1.117|South Africa|2020-07-16	Africa|hCoV-19/South Africa/KRISP-K002295/2020|EPI ISL 515672|B.1.1.206|South Africa|2020-07-23	0.0003024469	Africa
Africa|hCoV-19/South Africa/KRISP-K001126/2020|EPI ISL 509369|B.1.5|South Africa|2020-07-16	Africa|hCoV-19/South Africa/KRISP-K002295/2020|EPI ISL 515672|B.1.1.206|South Africa|2020-07-23	0.0004705726	Africa
Africa|hCoV-19/South Africa/KRISP-K001128/2020|EPI ISL 509371|B.1.1.273|South Africa|2020-07-16	Africa|hCoV-19/South Africa/KRISP-K002295/2020|EPI ISL 515672|B.1.1.206|South Africa|2020-07-23	0.0002725820	Africa
Africa|hCoV-19/South Africa/KRISP-K001317/2020|EPI ISL 515802|B.1.1.62|South Africa|2020-07-17	Africa|hCoV-19/South Africa/KRISP-K002295/2020|EPI ISL 515672|B.1.1.206|South Africa|2020-07-23	0.0003360803	Africa
Africa|hCoV-19/South Africa/KRISP-K001318/2020|EPI ISL 515803|B.1.1|South Africa|2020-07-18	Africa|hCoV-19/South Africa/KRISP-K002295/2020|EPI ISL 515672|B.1.1.206|South Africa|2020-07-23	0.0002016319	Africa
Africa|hCoV-19/South Africa/KRISP-K001319/2020|EPI ISL 515804|B.1.1.40|South Africa|2020-07-18	Africa|hCoV-19/South Africa/KRISP-K002295/2020|EPI ISL 515672|B.1.1.206|South Africa|2020-07-23	0.0003024530	Africa
Africa|hCoV-19/South Africa/KRISP-K001320/2020|EPI ISL 515805|C.6|South Africa|2020-07-18	Africa|hCoV-19/South Africa/KRISP-K002295/2020|EPI ISL 515672|B.1.1.206|South Africa|2020-07-23	0.0006052824	Africa
Africa|hCoV-19/South Africa/KRISP-K001321/2020|EPI ISL 515806|B.1.5.31|South Africa|2020-07-18	Africa|hCoV-19/South Africa/KRISP-K002295/2020|EPI ISL 515672|B.1.1.206|South Africa|2020-07-23	0.0004705837	Africa
Africa|hCoV-19/South Africa/KRISP-K001322/2020|EPI ISL 515807|B.1.1.57|South Africa|2020-07-18	Africa|hCoV-19/South Africa/KRISP-K002295/2020|EPI ISL 515672|B.1.1.206|South Africa|2020-07-23	0.0003360736	Africa
Africa|hCoV-19/South Africa/KRISP-K001323/2020|EPI ISL 515808|B.1|South Africa|2020-07-18	Africa|hCoV-19/South Africa/KRISP-K002295/2020|EPI ISL 515672|B.1.1.206|South Africa|2020-07-23	0.0004369911	Africa
Africa|hCoV-19/South Africa/KRISP-K001324/2020|EPI ISL 515809|B.1.5.16|South Africa|2020-07-18	Africa|hCoV-19/South Africa/KRISP-K002295/2020|EPI ISL 515672|B.1.1.206|South Africa|2020-07-23	0.0005714826	Africa
Africa|hCoV-19/South Africa/KRISP-K001325/2020|EPI ISL 515810|H.1|South Africa|2020-07-18	Africa|hCoV-19/South Africa/KRISP-K002295/2020|EPI ISL 515672|B.1.1.206|South Africa|2020-07-23	0.0003360736	Africa
Africa|hCoV-19/South Africa/KRISP-K001326/2020|EPI ISL 515811|B.1.1.34|South Africa|2020-07-18	Africa|hCoV-19/South Africa/KRISP-K002295/2020|EPI ISL 515672|B.1.1.206|South Africa|2020-07-23	0.0003360656	Africa
Africa|hCoV-19/South Africa/KRISP-K001327/2020|EPI ISL 515812|B.1.5.16|South Africa|2020-07-18	Africa|hCoV-19/South Africa/KRISP-K002295/2020|EPI ISL 515672|B.1.1.206|South Africa|2020-07-23	0.0004369808	Africa
Africa|hCoV-19/South Africa/KRISP-K001328/2020|EPI ISL 515813|B.1.1.34|South Africa|2020-07-18	Africa|hCoV-19/South Africa/KRISP-K002295/2020|EPI ISL 515672|B.1.1.206|South Africa|2020-07-23	0.0004369602	Africa
Africa|hCoV-19/South Africa/KRISP-K001329/2020|EPI ISL 515814|B.1.1.206|South Africa|2020-07-18	Africa|hCoV-19/South Africa/KRISP-K002295/2020|EPI ISL 515672|B.1.1.206|South Africa|2020-07-23	0.0001343983	Africa
Africa|hCoV-19/South Africa/KRISP-K001330/2020|EPI ISL 515815|B.1.1.206|South Africa|2020-07-18	Africa|hCoV-19/South Africa/KRISP-K002295/2020|EPI ISL 515672|B.1.1.206|South Africa|2020-07-23	0.0001343983	Africa
Africa|hCoV-19/South Africa/KRISP-K001331/2020|EPI ISL 515816|B.1.1.206|South Africa|2020-07-19	Africa|hCoV-19/South Africa/KRISP-K002295/2020|EPI ISL 515672|B.1.1.206|South Africa|2020-07-23	0.0002016278	Africa
Africa|hCoV-19/South Africa/KRISP-K001332/2020|EPI ISL 515817|B.1.1.62|South Africa|2020-07-19	Africa|hCoV-19/South Africa/KRISP-K002295/2020|EPI ISL 515672|B.1.1.206|South Africa|2020-07-23	0.0003696958	Africa
Africa|hCoV-19/South Africa/KRISP-K001333/2020|EPI ISL 515818|B.1.1.206|South Africa|2020-07-19	Africa|hCoV-19/South Africa/KRISP-K002295/2020|EPI ISL 515672|B.1.1.206|South Africa|2020-07-23	0.0002016238	Africa
Africa|hCoV-19/South Africa/KRISP-K001334/2020|EPI ISL 515819|B.1.1.206|South Africa|2020-07-19	Africa|hCoV-19/South Africa/KRISP-K002295/2020|EPI ISL 515672|B.1.1.206|South Africa|2020-07-23	0.0001680125	Africa
Africa|hCoV-19/South Africa/KRISP-K001335/2020|EPI ISL 515820|B.1.1.206|South Africa|2020-07-19	Africa|hCoV-19/South Africa/KRISP-K002295/2020|EPI ISL 515672|B.1.1.206|South Africa|2020-07-23	0.0002016278	Africa
Africa|hCoV-19/South Africa/KRISP-K001336/2020|EPI ISL 515821|B.1.1.62|South Africa|2020-07-19	Africa|hCoV-19/South Africa/KRISP-K002295/2020|EPI ISL 515672|B.1.1.206|South Africa|2020-07-23	0.0002688534	Africa
Africa|hCoV-19/South Africa/KRISP-K001337/2020|EPI ISL 515822|B.1.1.206|South Africa|2020-07-19	Africa|hCoV-19/South Africa/KRISP-K002295/2020|EPI ISL 515672|B.1.1.206|South Africa|2020-07-23	0.0001008054	Africa
Africa|hCoV-19/South Africa/KRISP-K001338/2020|EPI ISL 515823|B.1.5.16|South Africa|2020-07-18	Africa|hCoV-19/South Africa/KRISP-K002295/2020|EPI ISL 515672|B.1.1.206|South Africa|2020-07-23	0.0004369808	Africa
Africa|hCoV-19/South Africa/KRISP-K001339/2020|EPI ISL 515824|B.1.1.57|South Africa|2020-07-10	Africa|hCoV-19/South Africa/KRISP-K002295/2020|EPI ISL 515672|B.1.1.206|South Africa|2020-07-23	0.0003705300	Africa
Africa|hCoV-19/South Africa/KRISP-K001340/2020|EPI ISL 515825|B.1.1.206|South Africa|2020-07-10	Africa|hCoV-19/South Africa/KRISP-K002295/2020|EPI ISL 515672|B.1.1.206|South Africa|2020-07-23	0.0002016191	Africa
Africa|hCoV-19/South Africa/KRISP-K001341/2020|EPI ISL 515826|B.1.1.56|South Africa|2020-07-10	Africa|hCoV-19/South Africa/KRISP-K002295/2020|EPI ISL 515672|B.1.1.206|South Africa|2020-07-23	0.0003696958	Africa
Africa|hCoV-19/South Africa/KRISP-K001344/2020|EPI ISL 515829|B.1.1.254|South Africa|2020-07-13	Africa|hCoV-19/South Africa/KRISP-K002295/2020|EPI ISL 515672|B.1.1.206|South Africa|2020-07-23	0.0003024469	Africa
Africa|hCoV-19/South Africa/KRISP-K001345/2020|EPI ISL 515830|B.1.106|South Africa|2020-07-13	Africa|hCoV-19/South Africa/KRISP-K002295/2020|EPI ISL 515672|B.1.1.206|South Africa|2020-07-23	0.0005042171	Africa
Africa|hCoV-19/South Africa/KRISP-K001346/2020|EPI ISL 515831|H.1|South Africa|2020-07-13	Africa|hCoV-19/South Africa/KRISP-K002295/2020|EPI ISL 515672|B.1.1.206|South Africa|2020-07-23	0.0003024601	Africa
Africa|hCoV-19/South Africa/KRISP-K001347/2020|EPI ISL 515832|H.1|South Africa|2020-07-01	Africa|hCoV-19/South Africa/KRISP-K002295/2020|EPI ISL 515672|B.1.1.206|South Africa|2020-07-23	0.0002352270	Africa
Africa|hCoV-19/South Africa/KRISP-K001348/2020|EPI ISL 515833|B.1.5|South Africa|2020-07-01	Africa|hCoV-19/South Africa/KRISP-K002295/2020|EPI ISL 515672|B.1.1.206|South Africa|2020-07-23	0.0004369911	Africa
Africa|hCoV-19/South Africa/KRISP-K001349/2020|EPI ISL 515834|B.1.5|South Africa|2020-07-01	Africa|hCoV-19/South Africa/KRISP-K002295/2020|EPI ISL 515672|B.1.1.206|South Africa|2020-07-23	0.0005083810	Africa
Africa|hCoV-19/South Africa/KRISP-K001350/2020|EPI ISL 515835|B.1.1.273|South Africa|2020-06-30	Africa|hCoV-19/South Africa/KRISP-K002295/2020|EPI ISL 515672|B.1.1.206|South Africa|2020-07-23	0.0003360669	Africa
Africa|hCoV-19/South Africa/KRISP-K001351/2020|EPI ISL 515836|B.1.1.206|South Africa|2020-07-01	Africa|hCoV-19/South Africa/KRISP-K002295/2020|EPI ISL 515672|B.1.1.206|South Africa|2020-07-23	0.0002016279	Africa
Africa|hCoV-19/South Africa/KRISP-K001352/2020|EPI ISL 515837|B.1.1|South Africa|2020-06-24	Africa|hCoV-19/South Africa/KRISP-K002295/2020|EPI ISL 515672|B.1.1.206|South Africa|2020-07-23	0.0002688299	Africa
Africa|hCoV-19/South Africa/KRISP-K001353/2020|EPI ISL 515838|B.1.1.1|South Africa|2020-07-01	Africa|hCoV-19/South Africa/KRISP-K002295/2020|EPI ISL 515672|B.1.1.206|South Africa|2020-07-23	0.0005041832	Africa
Africa|hCoV-19/South Africa/KRISP-K001354/2020|EPI ISL 515839|B.1.1.273|South Africa|2020-07-01	Africa|hCoV-19/South Africa/KRISP-K002295/2020|EPI ISL 515672|B.1.1.206|South Africa|2020-07-23	0.0004033141	Africa
Africa|hCoV-19/South Africa/KRISP-K001355/2020|EPI ISL 515840|B.1.1.273|South Africa|2020-07-17	Africa|hCoV-19/South Africa/KRISP-K002295/2020|EPI ISL 515672|B.1.1.206|South Africa|2020-07-23	0.0003024541	Africa
Africa|hCoV-19/South Africa/KRISP-K001356/2020|EPI ISL 515841|B.1.1.34|South Africa|2020-07-16	Africa|hCoV-19/South Africa/KRISP-K002295/2020|EPI ISL 515672|B.1.1.206|South Africa|2020-07-23	0.0002688417	Africa
Africa|hCoV-19/South Africa/KRISP-K001357/2020|EPI ISL 515842|C.1|South Africa|2020-07-16	Africa|hCoV-19/South Africa/KRISP-K002295/2020|EPI ISL 515672|B.1.1.206|South Africa|2020-07-23	0.0006051093	Africa
Africa|hCoV-19/South Africa/KRISP-K001358/2020|EPI ISL 515843|H.1|South Africa|2020-07-15	Africa|hCoV-19/South Africa/KRISP-K002295/2020|EPI ISL 515672|B.1.1.206|South Africa|2020-07-23	0.0003024733	Africa
Africa|hCoV-19/South Africa/KRISP-K001359/2020|EPI ISL 515844|B.1.1.273|South Africa|2020-07-16	Africa|hCoV-19/South Africa/KRISP-K002295/2020|EPI ISL 515672|B.1.1.206|South Africa|2020-07-23	0.0004369031	Africa
Africa|hCoV-19/South Africa/KRISP-K001360/2020|EPI ISL 515845|B.1.1.206|South Africa|2020-07-16	Africa|hCoV-19/South Africa/KRISP-K002295/2020|EPI ISL 515672|B.1.1.206|South Africa|2020-07-23	0.0001680198	Africa
Africa|hCoV-19/South Africa/KRISP-K001361/2020|EPI ISL 515846|C.1|South Africa|2020-07-16	Africa|hCoV-19/South Africa/KRISP-K002295/2020|EPI ISL 515672|B.1.1.206|South Africa|2020-07-23	0.0005378893	Africa
Africa|hCoV-19/South Africa/KRISP-K001362/2020|EPI ISL 515847|B.1.1|South Africa|2020-07-15	Africa|hCoV-19/South Africa/KRISP-K002295/2020|EPI ISL 515672|B.1.1.206|South Africa|2020-07-23	0.0002688480	Africa
Africa|hCoV-19/South Africa/KRISP-K001363/2020|EPI ISL 515848|H.1|South Africa|2020-07-17	Africa|hCoV-19/South Africa/KRISP-K002295/2020|EPI ISL 515672|B.1.1.206|South Africa|2020-07-23	0.0003024601	Africa
Africa|hCoV-19/South Africa/KRISP-K001364/2020|EPI ISL 515849|B.1.1.273|South Africa|2020-07-16	Africa|hCoV-19/South Africa/KRISP-K002295/2020|EPI ISL 515672|B.1.1.206|South Africa|2020-07-23	0.0002688299	Africa
Africa|hCoV-19/South Africa/KRISP-K001365/2020|EPI ISL 515850|B.1.1.273|South Africa|2020-07-16	Africa|hCoV-19/South Africa/KRISP-K002295/2020|EPI ISL 515672|B.1.1.206|South Africa|2020-07-23	0.0003697045	Africa
Africa|hCoV-19/South Africa/KRISP-K001366/2020|EPI ISL 515851|B.1.140|South Africa|2020-07-16	Africa|hCoV-19/South Africa/KRISP-K002295/2020|EPI ISL 515672|B.1.1.206|South Africa|2020-07-23	0.0005715095	Africa
Africa|hCoV-19/South Africa/KRISP-K001367/2020|EPI ISL 515852|B.1.1.273|South Africa|2020-07-16	Africa|hCoV-19/South Africa/KRISP-K002295/2020|EPI ISL 515672|B.1.1.206|South Africa|2020-07-23	0.0002688299	Africa
Africa|hCoV-19/South Africa/KRISP-K001368/2020|EPI ISL 515853|B.1.1.273|South Africa|2020-07-15	Africa|hCoV-19/South Africa/KRISP-K002295/2020|EPI ISL 515672|B.1.1.206|South Africa|2020-07-23	0.0003696723	Africa
Africa|hCoV-19/South Africa/KRISP-K001370/2020|EPI ISL 515855|H.1|South Africa|2020-07-15	Africa|hCoV-19/South Africa/KRISP-K002295/2020|EPI ISL 515672|B.1.1.206|South Africa|2020-07-23	0.0002698699	Africa
Africa|hCoV-19/South Africa/KRISP-K001372/2020|EPI ISL 515857|B.1.1.52|South Africa|2020-07-15	Africa|hCoV-19/South Africa/KRISP-K002295/2020|EPI ISL 515672|B.1.1.206|South Africa|2020-07-23	0.0003030640	Africa
Africa|hCoV-19/South Africa/KRISP-K001373/2020|EPI ISL 515858|B.1.1.273|South Africa|2020-07-17	Africa|hCoV-19/South Africa/KRISP-K002295/2020|EPI ISL 515672|B.1.1.206|South Africa|2020-07-23	0.0003696884	Africa
Africa|hCoV-19/South Africa/KRISP-K001374/2020|EPI ISL 515859|B.1.1.273|South Africa|2020-07-16	Africa|hCoV-19/South Africa/KRISP-K002295/2020|EPI ISL 515672|B.1.1.206|South Africa|2020-07-23	0.0003697058	Africa
Africa|hCoV-19/South Africa/KRISP-K001375/2020|EPI ISL 515860|B.1.1.273|South Africa|2020-07-16	Africa|hCoV-19/South Africa/KRISP-K002295/2020|EPI ISL 515672|B.1.1.206|South Africa|2020-07-23	0.0004032870	Africa
Africa|hCoV-19/South Africa/KRISP-K001377/2020|EPI ISL 515862|B.1.1.206|South Africa|2020-07-16	Africa|hCoV-19/South Africa/KRISP-K002295/2020|EPI ISL 515672|B.1.1.206|South Africa|2020-07-23	0.0001007967	Africa
Africa|hCoV-19/South Africa/KRISP-K001378/2020|EPI ISL 515863|B.1.1.117|South Africa|2020-07-17	Africa|hCoV-19/South Africa/KRISP-K002295/2020|EPI ISL 515672|B.1.1.206|South Africa|2020-07-23	0.0002352215	Africa
Africa|hCoV-19/South Africa/KRISP-K001379/2020|EPI ISL 515864|B.1.1.206|South Africa|2020-07-09	Africa|hCoV-19/South Africa/KRISP-K002295/2020|EPI ISL 515672|B.1.1.206|South Africa|2020-07-23	0.0000671964	Africa
Africa|hCoV-19/South Africa/KRISP-K001380/2020|EPI ISL 515865|B.1.1.206|South Africa|2020-07-19	Africa|hCoV-19/South Africa/KRISP-K002295/2020|EPI ISL 515672|B.1.1.206|South Africa|2020-07-23	0.0001680052	Africa
Africa|hCoV-19/South Africa/KRISP-K001381/2020|EPI ISL 515866|C.1|South Africa|2020-07-19	Africa|hCoV-19/South Africa/KRISP-K002295/2020|EPI ISL 515672|B.1.1.206|South Africa|2020-07-23	0.0006387544	Africa
Africa|hCoV-19/South Africa/KRISP-K001383/2020|EPI ISL 515867|B.1.1.206|South Africa|2020-07-17	Africa|hCoV-19/South Africa/KRISP-K002295/2020|EPI ISL 515672|B.1.1.206|South Africa|2020-07-23	0.0003024793	Africa
Africa|hCoV-19/South Africa/KRISP-K001384/2020|EPI ISL 515868|B.1.1.206|South Africa|2020-07-17	Africa|hCoV-19/South Africa/KRISP-K002295/2020|EPI ISL 515672|B.1.1.206|South Africa|2020-07-23	0.0002352270	Africa
Africa|hCoV-19/South Africa/KRISP-K001385/2020|EPI ISL 515869|B.1.1.206|South Africa|2020-07-09	Africa|hCoV-19/South Africa/KRISP-K002295/2020|EPI ISL 515672|B.1.1.206|South Africa|2020-07-23	0.0000335975	Africa
Africa|hCoV-19/South Africa/KRISP-K001386/2020|EPI ISL 515870|C.1|South Africa|2020-07-17	Africa|hCoV-19/South Africa/KRISP-K002295/2020|EPI ISL 515672|B.1.1.206|South Africa|2020-07-23	0.0005378532	Africa
Africa|hCoV-19/South Africa/KRISP-K001388/2020|EPI ISL 515872|B.1.1.62|South Africa|2020-07-18	Africa|hCoV-19/South Africa/KRISP-K002295/2020|EPI ISL 515672|B.1.1.206|South Africa|2020-07-23	0.0003360882	Africa
Africa|hCoV-19/South Africa/KRISP-K001390/2020|EPI ISL 515874|B.1.140|South Africa|2020-07-20	Africa|hCoV-19/South Africa/KRISP-K002295/2020|EPI ISL 515672|B.1.1.206|South Africa|2020-07-23	0.0005379020	Africa
Africa|hCoV-19/South Africa/KRISP-K001391/2020|EPI ISL 515875|C.9|South Africa|2020-07-18	Africa|hCoV-19/South Africa/KRISP-K002295/2020|EPI ISL 515672|B.1.1.206|South Africa|2020-07-23	0.0005041613	Africa
Africa|hCoV-19/South Africa/KRISP-K001393/2020|EPI ISL 515877|B.1.1.206|South Africa|2020-07-16	Africa|hCoV-19/South Africa/KRISP-K002295/2020|EPI ISL 515672|B.1.1.206|South Africa|2020-07-23	0.0001680085	Africa
Africa|hCoV-19/South Africa/KRISP-K001394/2020|EPI ISL 515878|B.1.1.273|South Africa|2020-07-18	Africa|hCoV-19/South Africa/KRISP-K002295/2020|EPI ISL 515672|B.1.1.206|South Africa|2020-07-23	0.0003696723	Africa
Africa|hCoV-19/South Africa/KRISP-K001395/2020|EPI ISL 515879|B.1.1.273|South Africa|2020-07-19	Africa|hCoV-19/South Africa/KRISP-K002295/2020|EPI ISL 515672|B.1.1.206|South Africa|2020-07-23	0.0004156569	Africa
Africa|hCoV-19/South Africa/KRISP-K001397/2020|EPI ISL 515880|C.9|South Africa|2020-07-18	Africa|hCoV-19/South Africa/KRISP-K002295/2020|EPI ISL 515672|B.1.1.206|South Africa|2020-07-23	0.0005076239	Africa
Africa|hCoV-19/South Africa/KRISP-K001398/2020|EPI ISL 515881|B.1.1.206|South Africa|2020-07-18	Africa|hCoV-19/South Africa/KRISP-K002295/2020|EPI ISL 515672|B.1.1.206|South Africa|2020-07-23	0.0002352372	Africa
Africa|hCoV-19/South Africa/KRISP-K001399/2020|EPI ISL 515882|B.1.1.206|South Africa|2020-07-18	Africa|hCoV-19/South Africa/KRISP-K002295/2020|EPI ISL 515672|B.1.1.206|South Africa|2020-07-23	0.0001344073	Africa
Africa|hCoV-19/South Africa/KRISP-K001400/2020|EPI ISL 515883|B.1.106|South Africa|2020-07-17	Africa|hCoV-19/South Africa/KRISP-K002295/2020|EPI ISL 515672|B.1.1.206|South Africa|2020-07-23	0.0004033141	Africa
Africa|hCoV-19/South Africa/KRISP-K001402/2020|EPI ISL 515885|B.1.1.206|South Africa|2020-07-18	Africa|hCoV-19/South Africa/KRISP-K002295/2020|EPI ISL 515672|B.1.1.206|South Africa|2020-07-23	0.0002016326	Africa
Africa|hCoV-19/South Africa/KRISP-K001403/2020|EPI ISL 515886|B.1.1.206|South Africa|2020-07-18	Africa|hCoV-19/South Africa/KRISP-K002295/2020|EPI ISL 515672|B.1.1.206|South Africa|2020-07-23	0.0001680198	Africa
Africa|hCoV-19/South Africa/KRISP-K001405/2020|EPI ISL 515888|B.1.1.206|South Africa|2020-07-18	Africa|hCoV-19/South Africa/KRISP-K002295/2020|EPI ISL 515672|B.1.1.206|South Africa|2020-07-23	0.0001680125	Africa
Africa|hCoV-19/South Africa/KRISP-K001407/2020|EPI ISL 515890|C.9|South Africa|2020-07-18	Africa|hCoV-19/South Africa/KRISP-K002295/2020|EPI ISL 515672|B.1.1.206|South Africa|2020-07-23	0.0005395235	Africa
Africa|hCoV-19/South Africa/KRISP-K001408/2020|EPI ISL 515891|B.1.1.206|South Africa|2020-07-18	Africa|hCoV-19/South Africa/KRISP-K002295/2020|EPI ISL 515672|B.1.1.206|South Africa|2020-07-23	0.0001680198	Africa
Africa|hCoV-19/South Africa/KRISP-K001409/2020|EPI ISL 515892|B.1.1.273|South Africa|2020-07-17	Africa|hCoV-19/South Africa/KRISP-K002295/2020|EPI ISL 515672|B.1.1.206|South Africa|2020-07-23	0.0004369427	Africa
Africa|hCoV-19/South Africa/KRISP-K001410/2020|EPI ISL 515893|C.1|South Africa|2020-07-17	Africa|hCoV-19/South Africa/KRISP-K002295/2020|EPI ISL 515672|B.1.1.206|South Africa|2020-07-23	0.0004705726	Africa
Africa|hCoV-19/South Africa/KRISP-K002162/2020|EPI ISL 515568|H.1|South Africa|2020-07-08	Africa|hCoV-19/South Africa/KRISP-K002295/2020|EPI ISL 515672|B.1.1.206|South Africa|2020-07-23	0.0003024601	Africa
Africa|hCoV-19/South Africa/KRISP-K002163/2020|EPI ISL 515569|B.1.1.206|South Africa|2020-07-22	Africa|hCoV-19/South Africa/KRISP-K002295/2020|EPI ISL 515672|B.1.1.206|South Africa|2020-07-23	0.0000671993	Africa
Africa|hCoV-19/South Africa/KRISP-K002165/2020|EPI ISL 515571|B.1.1.206|South Africa|2020-07-22	Africa|hCoV-19/South Africa/KRISP-K002295/2020|EPI ISL 515672|B.1.1.206|South Africa|2020-07-23	0.0001016882	Africa
Africa|hCoV-19/South Africa/KRISP-K002168/2020|EPI ISL 515572|B.1.1|South Africa|2020-07-01	Africa|hCoV-19/South Africa/KRISP-K002295/2020|EPI ISL 515672|B.1.1.206|South Africa|2020-07-23	0.0002462928	Africa
Africa|hCoV-19/South Africa/KRISP-K002171/2020|EPI ISL 515573|H.1|South Africa|2020-07-08	Africa|hCoV-19/South Africa/KRISP-K002295/2020|EPI ISL 515672|B.1.1.206|South Africa|2020-07-23	0.0002688479	Africa
Africa|hCoV-19/South Africa/KRISP-K002172/2020|EPI ISL 515574|B.1|South Africa|2020-07-08	Africa|hCoV-19/South Africa/KRISP-K002295/2020|EPI ISL 515672|B.1.1.206|South Africa|2020-07-23	0.0005381879	Africa
Africa|hCoV-19/South Africa/KRISP-K002173/2020|EPI ISL 515575|B.1.1.206|South Africa|2020-07-08	Africa|hCoV-19/South Africa/KRISP-K002295/2020|EPI ISL 515672|B.1.1.206|South Africa|2020-07-23	0.0001680232	Africa
Africa|hCoV-19/South Africa/KRISP-K002174/2020|EPI ISL 515576|B.1.1.206|South Africa|2020-07-09	Africa|hCoV-19/South Africa/KRISP-K002295/2020|EPI ISL 515672|B.1.1.206|South Africa|2020-07-23	0.0001016262	Africa
Africa|hCoV-19/South Africa/KRISP-K002175/2020|EPI ISL 515577|B.1.1.57|South Africa|2020-07-09	Africa|hCoV-19/South Africa/KRISP-K002295/2020|EPI ISL 515672|B.1.1.206|South Africa|2020-07-23	0.0002384361	Africa
Africa|hCoV-19/South Africa/KRISP-K002176/2020|EPI ISL 515578|B.1.1.206|South Africa|2020-06-29	Africa|hCoV-19/South Africa/KRISP-K002295/2020|EPI ISL 515672|B.1.1.206|South Africa|2020-07-23	0.0001048982	Africa
Africa|hCoV-19/South Africa/KRISP-K002177/2020|EPI ISL 515579|B.1.1.57|South Africa|2020-07-09	Africa|hCoV-19/South Africa/KRISP-K002295/2020|EPI ISL 515672|B.1.1.206|South Africa|2020-07-23	0.0002369429	Africa
Africa|hCoV-19/South Africa/KRISP-K002179/2020|EPI ISL 515580|B.1.1.273|South Africa|2020-07-08	Africa|hCoV-19/South Africa/KRISP-K002295/2020|EPI ISL 515672|B.1.1.206|South Africa|2020-07-23	0.0003024601	Africa
Africa|hCoV-19/South Africa/KRISP-K002182/2020|EPI ISL 515581|B.1.1|South Africa|2020-07-08	Africa|hCoV-19/South Africa/KRISP-K002295/2020|EPI ISL 515672|B.1.1.206|South Africa|2020-07-23	0.0002055435	Africa
Africa|hCoV-19/South Africa/KRISP-K002183/2020|EPI ISL 515582|B.1.1.206|South Africa|2020-07-09	Africa|hCoV-19/South Africa/KRISP-K002295/2020|EPI ISL 515672|B.1.1.206|South Africa|2020-07-23	0.0001680232	Africa
Africa|hCoV-19/South Africa/KRISP-K002185/2020|EPI ISL 515584|B.1.1.84|South Africa|2020-06-30	Africa|hCoV-19/South Africa/KRISP-K002295/2020|EPI ISL 515672|B.1.1.206|South Africa|2020-07-23	0.0002352270	Africa
Africa|hCoV-19/South Africa/KRISP-K002186/2020|EPI ISL 515585|B.1.1.84|South Africa|2020-06-30	Africa|hCoV-19/South Africa/KRISP-K002295/2020|EPI ISL 515672|B.1.1.206|South Africa|2020-07-23	0.0003360510	Africa
Africa|hCoV-19/South Africa/KRISP-K002187/2020|EPI ISL 515586|B.1.1.273|South Africa|2020-07-08	Africa|hCoV-19/South Africa/KRISP-K002295/2020|EPI ISL 515672|B.1.1.206|South Africa|2020-07-23	0.0003360589	Africa
Africa|hCoV-19/South Africa/KRISP-K002188/2020|EPI ISL 515587|B.1.5|South Africa|2020-07-08	Africa|hCoV-19/South Africa/KRISP-K002295/2020|EPI ISL 515672|B.1.1.206|South Africa|2020-07-23	0.0002730843	Africa
Africa|hCoV-19/South Africa/KRISP-K002189/2020|EPI ISL 515588|B.1.5|South Africa|2020-07-08	Africa|hCoV-19/South Africa/KRISP-K002295/2020|EPI ISL 515672|B.1.1.206|South Africa|2020-07-23	0.0003050780	Africa
Africa|hCoV-19/South Africa/KRISP-K002190/2020|EPI ISL 515589|B.1.1.62|South Africa|2020-07-14	Africa|hCoV-19/South Africa/KRISP-K002295/2020|EPI ISL 515672|B.1.1.206|South Africa|2020-07-23	0.0003024661	Africa
Africa|hCoV-19/South Africa/KRISP-K002191/2020|EPI ISL 515590|B.1.5|South Africa|2020-07-06	Africa|hCoV-19/South Africa/KRISP-K002295/2020|EPI ISL 515672|B.1.1.206|South Africa|2020-07-23	0.0003064105	Africa
Africa|hCoV-19/South Africa/KRISP-K002194/2020|EPI ISL 515592|B.1.1.40|South Africa|2020-07-16	Africa|hCoV-19/South Africa/KRISP-K002295/2020|EPI ISL 515672|B.1.1.206|South Africa|2020-07-23	0.0004368927	Africa
Africa|hCoV-19/South Africa/KRISP-K002195/2020|EPI ISL 515593|C.1|South Africa|2020-07-10	Africa|hCoV-19/South Africa/KRISP-K002295/2020|EPI ISL 515672|B.1.1.206|South Africa|2020-07-23	0.0004372851	Africa
Africa|hCoV-19/South Africa/KRISP-K002196/2020|EPI ISL 515594|B.1.1.273|South Africa|2020-07-05	Africa|hCoV-19/South Africa/KRISP-K002295/2020|EPI ISL 515672|B.1.1.206|South Africa|2020-07-23	0.0003360589	Africa
Africa|hCoV-19/South Africa/KRISP-K002197/2020|EPI ISL 515595|B.1.1.206|South Africa|2020-07-13	Africa|hCoV-19/South Africa/KRISP-K002295/2020|EPI ISL 515672|B.1.1.206|South Africa|2020-07-23	0.0001051027	Africa
Africa|hCoV-19/South Africa/KRISP-K002198/2020|EPI ISL 515596|B.1.5|South Africa|2020-07-17	Africa|hCoV-19/South Africa/KRISP-K002295/2020|EPI ISL 515672|B.1.1.206|South Africa|2020-07-23	0.0004371247	Africa
Africa|hCoV-19/South Africa/KRISP-K002199/2020|EPI ISL 515597|B.1.140|South Africa|2020-07-14	Africa|hCoV-19/South Africa/KRISP-K002295/2020|EPI ISL 515672|B.1.1.206|South Africa|2020-07-23	0.0004369910	Africa
Africa|hCoV-19/South Africa/KRISP-K002200/2020|EPI ISL 515598|B.1.144|South Africa|2020-07-01	Africa|hCoV-19/South Africa/KRISP-K002295/2020|EPI ISL 515672|B.1.1.206|South Africa|2020-07-23	0.0001407136	Africa
Africa|hCoV-19/South Africa/KRISP-K002201/2020|EPI ISL 515599|B.1.106|South Africa|2020-07-01	Africa|hCoV-19/South Africa/KRISP-K002295/2020|EPI ISL 515672|B.1.1.206|South Africa|2020-07-23	0.0004755381	Africa
Africa|hCoV-19/South Africa/KRISP-K002202/2020|EPI ISL 515600|B.1.140|South Africa|2020-07-16	Africa|hCoV-19/South Africa/KRISP-K002295/2020|EPI ISL 515672|B.1.1.206|South Africa|2020-07-23	0.0004369910	Africa
Africa|hCoV-19/South Africa/KRISP-K002203/2020|EPI ISL 515601|B.1.140|South Africa|2020-07-09	Africa|hCoV-19/South Africa/KRISP-K002295/2020|EPI ISL 515672|B.1.1.206|South Africa|2020-07-23	0.0005042527	Africa
Africa|hCoV-19/South Africa/KRISP-K002204/2020|EPI ISL 515602|B.1.1.273|South Africa|2020-07-18	Africa|hCoV-19/South Africa/KRISP-K002295/2020|EPI ISL 515672|B.1.1.206|South Africa|2020-07-23	0.0003360589	Africa
Africa|hCoV-19/South Africa/KRISP-K002205/2020|EPI ISL 515603|B.1.106|South Africa|2020-07-16	Africa|hCoV-19/South Africa/KRISP-K002295/2020|EPI ISL 515672|B.1.1.206|South Africa|2020-07-23	0.0006092602	Africa
Africa|hCoV-19/South Africa/KRISP-K002206/2020|EPI ISL 515604|B.1.1.273|South Africa|2020-07-17	Africa|hCoV-19/South Africa/KRISP-K002295/2020|EPI ISL 515672|B.1.1.206|South Africa|2020-07-23	0.0003696810	Africa
Africa|hCoV-19/South Africa/KRISP-K002209/2020|EPI ISL 515606|B.1.140|South Africa|2020-07-24	Africa|hCoV-19/South Africa/KRISP-K002295/2020|EPI ISL 515672|B.1.1.206|South Africa|2020-07-23	0.0007061766	Africa
Africa|hCoV-19/South Africa/KRISP-K002210/2020|EPI ISL 515607|B.1.1.117|South Africa|2020-07-24	Africa|hCoV-19/South Africa/KRISP-K002295/2020|EPI ISL 515672|B.1.1.206|South Africa|2020-07-23	0.0003362916	Africa
Africa|hCoV-19/South Africa/KRISP-K002211/2020|EPI ISL 515608|B.1.140|South Africa|2020-07-08	Africa|hCoV-19/South Africa/KRISP-K002295/2020|EPI ISL 515672|B.1.1.206|South Africa|2020-07-23	0.0005146006	Africa
Africa|hCoV-19/South Africa/KRISP-K002213/2020|EPI ISL 515610|C.1|South Africa|2020-07-30	Africa|hCoV-19/South Africa/KRISP-K002295/2020|EPI ISL 515672|B.1.1.206|South Africa|2020-07-23	0.0004034305	Africa
Africa|hCoV-19/South Africa/KRISP-K002214/2020|EPI ISL 515611|B.1.1.117|South Africa|2020-07-30	Africa|hCoV-19/South Africa/KRISP-K002295/2020|EPI ISL 515672|B.1.1.206|South Africa|2020-07-23	0.0002401948	Africa
Africa|hCoV-19/South Africa/KRISP-K002215/2020|EPI ISL 515612|B.1.1.206|South Africa|2020-07-30	Africa|hCoV-19/South Africa/KRISP-K002295/2020|EPI ISL 515672|B.1.1.206|South Africa|2020-07-23	0.0001008054	Africa
Africa|hCoV-19/South Africa/KRISP-K002216/2020|EPI ISL 515613|B.1.1.206|South Africa|2020-07-18	Africa|hCoV-19/South Africa/KRISP-K002295/2020|EPI ISL 515672|B.1.1.206|South Africa|2020-07-23	0.0002031960	Africa
Africa|hCoV-19/South Africa/KRISP-K002217/2020|EPI ISL 515614|B.1.144|South Africa|2020-07-18	Africa|hCoV-19/South Africa/KRISP-K002295/2020|EPI ISL 515672|B.1.1.206|South Africa|2020-07-23	0.0001383200	Africa
Africa|hCoV-19/South Africa/KRISP-K002218/2020|EPI ISL 515615|B.1.1.206|South Africa|2020-07-17	Africa|hCoV-19/South Africa/KRISP-K002295/2020|EPI ISL 515672|B.1.1.206|South Africa|2020-07-23	0.0002702253	Africa
Africa|hCoV-19/South Africa/KRISP-K002219/2020|EPI ISL 515616|H.1|South Africa|2020-07-21	Africa|hCoV-19/South Africa/KRISP-K002295/2020|EPI ISL 515672|B.1.1.206|South Africa|2020-07-23	0.0003026635	Africa
Africa|hCoV-19/South Africa/KRISP-K002220/2020|EPI ISL 515617|B.1.144|South Africa|2020-07-13	Africa|hCoV-19/South Africa/KRISP-K002295/2020|EPI ISL 515672|B.1.1.206|South Africa|2020-07-23	0.0002764563	Africa
Africa|hCoV-19/South Africa/KRISP-K002221/2020|EPI ISL 515618|B.1.1.206|South Africa|2020-07-20	Africa|hCoV-19/South Africa/KRISP-K002295/2020|EPI ISL 515672|B.1.1.206|South Africa|2020-07-23	0.0001400843	Africa
Africa|hCoV-19/South Africa/KRISP-K002222/2020|EPI ISL 515619|B.1.106|South Africa|2020-07-21	Africa|hCoV-19/South Africa/KRISP-K002295/2020|EPI ISL 515672|B.1.1.206|South Africa|2020-07-23	0.0003026299	Africa
Africa|hCoV-19/South Africa/KRISP-K002223/2020|EPI ISL 515620|C.1|South Africa|2020-07-21	Africa|hCoV-19/South Africa/KRISP-K002295/2020|EPI ISL 515672|B.1.1.206|South Africa|2020-07-23	0.0004098264	Africa
Africa|hCoV-19/South Africa/KRISP-K002225/2020|EPI ISL 515621|B.1.1.206|South Africa|2020-07-21	Africa|hCoV-19/South Africa/KRISP-K002295/2020|EPI ISL 515672|B.1.1.206|South Africa|2020-07-23	0.0001759264	Africa
Africa|hCoV-19/South Africa/KRISP-K002226/2020|EPI ISL 515622|B.1.1.254|South Africa|2020-07-21	Africa|hCoV-19/South Africa/KRISP-K002295/2020|EPI ISL 515672|B.1.1.206|South Africa|2020-07-23	0.0002688412	Africa
Africa|hCoV-19/South Africa/KRISP-K002227/2020|EPI ISL 515623|B.1.237|South Africa|2020-07-21	Africa|hCoV-19/South Africa/KRISP-K002295/2020|EPI ISL 515672|B.1.1.206|South Africa|2020-07-23	0.0004706042	Africa
Africa|hCoV-19/South Africa/KRISP-K002228/2020|EPI ISL 515624|B.1.5|South Africa|2020-07-20	Africa|hCoV-19/South Africa/KRISP-K002295/2020|EPI ISL 515672|B.1.1.206|South Africa|2020-07-23	0.0002445781	Africa
Africa|hCoV-19/South Africa/KRISP-K002229/2020|EPI ISL 515625|B.1.1.206|South Africa|2020-07-21	Africa|hCoV-19/South Africa/KRISP-K002295/2020|EPI ISL 515672|B.1.1.206|South Africa|2020-07-23	0.0001701388	Africa
Africa|hCoV-19/South Africa/KRISP-K002230/2020|EPI ISL 515626|C.1|South Africa|2020-07-21	Africa|hCoV-19/South Africa/KRISP-K002295/2020|EPI ISL 515672|B.1.1.206|South Africa|2020-07-23	0.0004462644	Africa
Africa|hCoV-19/South Africa/KRISP-K002231/2020|EPI ISL 515627|B.1.1|South Africa|2020-07-18	Africa|hCoV-19/South Africa/KRISP-K002295/2020|EPI ISL 515672|B.1.1.206|South Africa|2020-07-23	0.0002352316	Africa
Africa|hCoV-19/South Africa/KRISP-K002234/2020|EPI ISL 515628|C.1|South Africa|2020-07-21	Africa|hCoV-19/South Africa/KRISP-K002295/2020|EPI ISL 515672|B.1.1.206|South Africa|2020-07-23	0.0004369221	Africa
Africa|hCoV-19/South Africa/KRISP-K002237/2020|EPI ISL 515629|C.1|South Africa|2020-07-20	Africa|hCoV-19/South Africa/KRISP-K002295/2020|EPI ISL 515672|B.1.1.206|South Africa|2020-07-23	0.0004078920	Africa
Africa|hCoV-19/South Africa/KRISP-K002238/2020|EPI ISL 515630|B.1.1|South Africa|2020-07-20	Africa|hCoV-19/South Africa/KRISP-K002295/2020|EPI ISL 515672|B.1.1.206|South Africa|2020-07-23	0.0001400073	Africa
Africa|hCoV-19/South Africa/KRISP-K002239/2020|EPI ISL 515631|B.1.1.206|South Africa|2020-07-20	Africa|hCoV-19/South Africa/KRISP-K002295/2020|EPI ISL 515672|B.1.1.206|South Africa|2020-07-23	0.0001008014	Africa
Africa|hCoV-19/South Africa/KRISP-K002242/2020|EPI ISL 515633|B.1.5|South Africa|2020-07-21	Africa|hCoV-19/South Africa/KRISP-K002295/2020|EPI ISL 515672|B.1.1.206|South Africa|2020-07-23	0.0004740728	Africa
Africa|hCoV-19/South Africa/KRISP-K002243/2020|EPI ISL 515634|B.1.1.34|South Africa|2020-07-21	Africa|hCoV-19/South Africa/KRISP-K002295/2020|EPI ISL 515672|B.1.1.206|South Africa|2020-07-23	0.0004032951	Africa
Africa|hCoV-19/South Africa/KRISP-K002244/2020|EPI ISL 515635|B.1.106|South Africa|2020-07-20	Africa|hCoV-19/South Africa/KRISP-K002295/2020|EPI ISL 515672|B.1.1.206|South Africa|2020-07-23	0.0004043331	Africa
Africa|hCoV-19/South Africa/KRISP-K002249/2020|EPI ISL 515636|B.1.1|South Africa|2020-07-21	Africa|hCoV-19/South Africa/KRISP-K002295/2020|EPI ISL 515672|B.1.1.206|South Africa|2020-07-23	0.0003413229	Africa
Africa|hCoV-19/South Africa/KRISP-K002251/2020|EPI ISL 515638|B.1.1|South Africa|2020-07-21	Africa|hCoV-19/South Africa/KRISP-K002295/2020|EPI ISL 515672|B.1.1.206|South Africa|2020-07-23	0.0002378562	Africa
Africa|hCoV-19/South Africa/KRISP-K002253/2020|EPI ISL 515639|B.1.1.117|South Africa|2020-07-21	Africa|hCoV-19/South Africa/KRISP-K002295/2020|EPI ISL 515672|B.1.1.206|South Africa|2020-07-23	0.0003024530	Africa
Africa|hCoV-19/South Africa/KRISP-K002255/2020|EPI ISL 515640|B.1.1|South Africa|2020-07-21	Africa|hCoV-19/South Africa/KRISP-K002295/2020|EPI ISL 515672|B.1.1.206|South Africa|2020-07-23	0.0002697243	Africa
Africa|hCoV-19/South Africa/KRISP-K002256/2020|EPI ISL 515641|B.1.1.56|South Africa|2020-07-21	Africa|hCoV-19/South Africa/KRISP-K002295/2020|EPI ISL 515672|B.1.1.206|South Africa|2020-07-23	0.0004033302	Africa
Africa|hCoV-19/South Africa/KRISP-K002257/2020|EPI ISL 515642|B.1.1.206|South Africa|2020-07-19	Africa|hCoV-19/South Africa/KRISP-K002295/2020|EPI ISL 515672|B.1.1.206|South Africa|2020-07-23	0.0002688534	Africa
Africa|hCoV-19/South Africa/KRISP-K002258/2020|EPI ISL 515643|B.1.1.206|South Africa|2020-07-18	Africa|hCoV-19/South Africa/KRISP-K002295/2020|EPI ISL 515672|B.1.1.206|South Africa|2020-07-23	0.0001008010	Africa
Africa|hCoV-19/South Africa/KRISP-K002259/2020|EPI ISL 515644|C.1|South Africa|2020-07-18	Africa|hCoV-19/South Africa/KRISP-K002295/2020|EPI ISL 515672|B.1.1.206|South Africa|2020-07-23	0.0004033046	Africa
Africa|hCoV-19/South Africa/KRISP-K002260/2020|EPI ISL 515645|B.1.5|South Africa|2020-07-16	Africa|hCoV-19/South Africa/KRISP-K002295/2020|EPI ISL 515672|B.1.1.206|South Africa|2020-07-23	0.0004369824	Africa
Africa|hCoV-19/South Africa/KRISP-K002263/2020|EPI ISL 515646|B.1.1.206|South Africa|2020-07-19	Africa|hCoV-19/South Africa/KRISP-K002295/2020|EPI ISL 515672|B.1.1.206|South Africa|2020-07-23	0.0002711768	Africa
Africa|hCoV-19/South Africa/KRISP-K002264/2020|EPI ISL 515647|B.1.1.206|South Africa|2020-07-19	Africa|hCoV-19/South Africa/KRISP-K002295/2020|EPI ISL 515672|B.1.1.206|South Africa|2020-07-23	0.0000671993	Africa
Africa|hCoV-19/South Africa/KRISP-K002265/2020|EPI ISL 515648|B.1.1.62|South Africa|2020-07-20	Africa|hCoV-19/South Africa/KRISP-K002295/2020|EPI ISL 515672|B.1.1.206|South Africa|2020-07-23	0.0003408762	Africa
Africa|hCoV-19/South Africa/KRISP-K002266/2020|EPI ISL 515649|H.1|South Africa|2020-07-20	Africa|hCoV-19/South Africa/KRISP-K002295/2020|EPI ISL 515672|B.1.1.206|South Africa|2020-07-23	0.0003363597	Africa
Africa|hCoV-19/South Africa/KRISP-K002268/2020|EPI ISL 515650|C.1|South Africa|2020-07-20	Africa|hCoV-19/South Africa/KRISP-K002295/2020|EPI ISL 515672|B.1.1.206|South Africa|2020-07-23	0.0004033046	Africa
Africa|hCoV-19/South Africa/KRISP-K002269/2020|EPI ISL 515651|B.1.1.1|South Africa|2020-07-21	Africa|hCoV-19/South Africa/KRISP-K002295/2020|EPI ISL 515672|B.1.1.206|South Africa|2020-07-23	0.0003360736	Africa
Africa|hCoV-19/South Africa/KRISP-K002270/2020|EPI ISL 515652|B.1.1.206|South Africa|2020-07-20	Africa|hCoV-19/South Africa/KRISP-K002295/2020|EPI ISL 515672|B.1.1.206|South Africa|2020-07-23	0.0001347468	Africa
Africa|hCoV-19/South Africa/KRISP-K002271/2020|EPI ISL 515653|B.1.1.206|South Africa|2020-07-19	Africa|hCoV-19/South Africa/KRISP-K002295/2020|EPI ISL 515672|B.1.1.206|South Africa|2020-07-23	0.0001008010	Africa
Africa|hCoV-19/South Africa/KRISP-K002273/2020|EPI ISL 515654|C.1|South Africa|2020-07-21	Africa|hCoV-19/South Africa/KRISP-K002295/2020|EPI ISL 515672|B.1.1.206|South Africa|2020-07-23	0.0004705410	Africa
Africa|hCoV-19/South Africa/KRISP-K002274/2020|EPI ISL 515655|B.1.1.206|South Africa|2020-07-21	Africa|hCoV-19/South Africa/KRISP-K002295/2020|EPI ISL 515672|B.1.1.206|South Africa|2020-07-23	0.0002016191	Africa
Africa|hCoV-19/South Africa/KRISP-K002278/2020|EPI ISL 515658|B.1.1.206|South Africa|2020-07-21	Africa|hCoV-19/South Africa/KRISP-K002295/2020|EPI ISL 515672|B.1.1.206|South Africa|2020-07-23	0.0001680198	Africa
Africa|hCoV-19/South Africa/KRISP-K002279/2020|EPI ISL 515659|B.1.1.206|South Africa|2020-07-21	Africa|hCoV-19/South Africa/KRISP-K002295/2020|EPI ISL 515672|B.1.1.206|South Africa|2020-07-23	0.0001680198	Africa
Africa|hCoV-19/South Africa/KRISP-K002280/2020|EPI ISL 515660|C.1|South Africa|2020-07-21	Africa|hCoV-19/South Africa/KRISP-K002295/2020|EPI ISL 515672|B.1.1.206|South Africa|2020-07-23	0.0004369515	Africa
Africa|hCoV-19/South Africa/KRISP-K002281/2020|EPI ISL 515661|B.1.1.1|South Africa|2020-07-21	Africa|hCoV-19/South Africa/KRISP-K002295/2020|EPI ISL 515672|B.1.1.206|South Africa|2020-07-23	0.0002688363	Africa
Africa|hCoV-19/South Africa/KRISP-K002282/2020|EPI ISL 515662|C.2|South Africa|2020-07-21	Africa|hCoV-19/South Africa/KRISP-K002295/2020|EPI ISL 515672|B.1.1.206|South Africa|2020-07-23	0.0005041613	Africa
Africa|hCoV-19/South Africa/KRISP-K002283/2020|EPI ISL 515663|B.1.1.206|South Africa|2020-07-12	Africa|hCoV-19/South Africa/KRISP-K002295/2020|EPI ISL 515672|B.1.1.206|South Africa|2020-07-23	0.0001362599	Africa
Africa|hCoV-19/South Africa/KRISP-K002284/2020|EPI ISL 515664|B.1.1.206|South Africa|2020-07-21	Africa|hCoV-19/South Africa/KRISP-K002295/2020|EPI ISL 515672|B.1.1.206|South Africa|2020-07-23	0.0002093029	Africa
Africa|hCoV-19/South Africa/KRISP-K002287/2020|EPI ISL 515665|B.1.1.206|South Africa|2020-07-19	Africa|hCoV-19/South Africa/KRISP-K002295/2020|EPI ISL 515672|B.1.1.206|South Africa|2020-07-23	0.0001008034	Africa
Africa|hCoV-19/South Africa/KRISP-K002288/2020|EPI ISL 515666|B.1.1.206|South Africa|2020-07-21	Africa|hCoV-19/South Africa/KRISP-K002295/2020|EPI ISL 515672|B.1.1.206|South Africa|2020-07-23	0.0001680012	Africa
Africa|hCoV-19/South Africa/KRISP-K002289/2020|EPI ISL 515667|B.1.1.34|South Africa|2020-07-20	Africa|hCoV-19/South Africa/KRISP-K002295/2020|EPI ISL 515672|B.1.1.206|South Africa|2020-07-23	0.0003050182	Africa
Africa|hCoV-19/South Africa/KRISP-K002290/2020|EPI ISL 515668|B.1.1.206|South Africa|2020-07-23	Africa|hCoV-19/South Africa/KRISP-K002295/2020|EPI ISL 515672|B.1.1.206|South Africa|2020-07-23	0.0000671994	Africa
Africa|hCoV-19/South Africa/KRISP-K002291/2020|EPI ISL 515669|C.1|South Africa|2020-07-22	Africa|hCoV-19/South Africa/KRISP-K002295/2020|EPI ISL 515672|B.1.1.206|South Africa|2020-07-23	0.0006054959	Africa
Africa|hCoV-19/South Africa/KRISP-K002292/2020|EPI ISL 515670|B.1.1.206|South Africa|2020-07-22	Africa|hCoV-19/South Africa/KRISP-K002295/2020|EPI ISL 515672|B.1.1.206|South Africa|2020-07-23	0.0001022939	Africa
Africa|hCoV-19/South Africa/KRISP-K002293/2020|EPI ISL 515671|C.1|South Africa|2020-07-23	Africa|hCoV-19/South Africa/KRISP-K002295/2020|EPI ISL 515672|B.1.1.206|South Africa|2020-07-23	0.0005377828	Africa
Africa|hCoV-19/Algeria/G0638 2264/2020|EPI ISL 418241|B.1|Algeria|2020-03-02	Africa|hCoV-19/South Africa/KRISP-K002296/2020|EPI ISL 515673|B.1.1.206|South Africa|2020-07-21	0.0004251514	Africa
Africa|hCoV-19/Algeria/G0640 2265/2020|EPI ISL 418242|B.1|Algeria|2020-03-08	Africa|hCoV-19/South Africa/KRISP-K002296/2020|EPI ISL 515673|B.1.1.206|South Africa|2020-07-21	0.0003188433	Africa
Africa|hCoV-19/Algeria/G0860 2262/2020|EPI ISL 420037|B.1|Algeria|2020-03-02	Africa|hCoV-19/South Africa/KRISP-K002296/2020|EPI ISL 515673|B.1.1.206|South Africa|2020-07-21	0.0003188433	Africa
Africa|hCoV-19/Benin/1022/2020|EPI ISL 476826|B.1|Benin|2020-03-25	Africa|hCoV-19/South Africa/KRISP-K002296/2020|EPI ISL 515673|B.1.1.206|South Africa|2020-07-21	0.0002834374	Africa
Africa|hCoV-19/Benin/1092/2020|EPI ISL 476827|B.1|Benin|2020-03-27	Africa|hCoV-19/South Africa/KRISP-K002296/2020|EPI ISL 515673|B.1.1.206|South Africa|2020-07-21	0.0002835106	Africa
Africa|hCoV-19/Benin/1408/2020|EPI ISL 476825|B.1.356|Benin|2020-04-04	Africa|hCoV-19/South Africa/KRISP-K002296/2020|EPI ISL 515673|B.1.1.206|South Africa|2020-07-21	0.0003188658	Africa
Africa|hCoV-19/Benin/1409/2020|EPI ISL 476828|B.1|Benin|2020-04-06	Africa|hCoV-19/South Africa/KRISP-K002296/2020|EPI ISL 515673|B.1.1.206|South Africa|2020-07-21	0.0003561992	Africa
Africa|hCoV-19/Benin/1950/2020|EPI ISL 476830|A|Benin|2020-04-15	Africa|hCoV-19/South Africa/KRISP-K002296/2020|EPI ISL 515673|B.1.1.206|South Africa|2020-07-21	0.0004961561	Africa
Africa|hCoV-19/Benin/197/2020|EPI ISL 476822|B.1.178|Benin|2020-03-15	Africa|hCoV-19/South Africa/KRISP-K002296/2020|EPI ISL 515673|B.1.1.206|South Africa|2020-07-21	0.0002834705	Africa
Africa|hCoV-19/Benin/2012/2020|EPI ISL 476831|A|Benin|2020-04-15	Africa|hCoV-19/South Africa/KRISP-K002296/2020|EPI ISL 515673|B.1.1.206|South Africa|2020-07-21	0.0005315262	Africa
Africa|hCoV-19/Benin/260/2020|EPI ISL 476823|B.1.292|Benin|2020-03-17	Africa|hCoV-19/South Africa/KRISP-K002296/2020|EPI ISL 515673|B.1.1.206|South Africa|2020-07-21	0.0003897497	Africa
Africa|hCoV-19/Benin/314/2020|EPI ISL 476834|B.1.5|Benin|2020-03-17	Africa|hCoV-19/South Africa/KRISP-K002296/2020|EPI ISL 515673|B.1.1.206|South Africa|2020-07-21	0.0003912340	Africa
Africa|hCoV-19/Benin/461/2020|EPI ISL 476833|A|Benin|2020-03-17	Africa|hCoV-19/South Africa/KRISP-K002296/2020|EPI ISL 515673|B.1.1.206|South Africa|2020-07-21	0.0005315260	Africa
Africa|hCoV-19/Benin/501/2020|EPI ISL 476824|B.1.356|Benin|2020-03-17	Africa|hCoV-19/South Africa/KRISP-K002296/2020|EPI ISL 515673|B.1.1.206|South Africa|2020-07-21	0.0003188433	Africa
Africa|hCoV-19/Benin/843/2020|EPI ISL 476829|A|Benin|2020-03-19	Africa|hCoV-19/South Africa/KRISP-K002296/2020|EPI ISL 515673|B.1.1.206|South Africa|2020-07-21	0.0004607017	Africa
Africa|hCoV-19/Botswana/BOT0455/2020|EPI ISL 560386|B.1|Botswana|2020-03-28	Africa|hCoV-19/South Africa/KRISP-K002296/2020|EPI ISL 515673|B.1.1.206|South Africa|2020-07-21	0.0002479786	Africa
Africa|hCoV-19/Botswana/BOT2254/2020|EPI ISL 560390|B.1.1|Botswana|2020-04-08	Africa|hCoV-19/South Africa/KRISP-K002296/2020|EPI ISL 515673|B.1.1.206|South Africa|2020-07-21	0.0001074780	Africa
Africa|hCoV-19/Botswana/BOT2283/2020|EPI ISL 560385|B.1|Botswana|2020-04-07	Africa|hCoV-19/South Africa/KRISP-K002296/2020|EPI ISL 515673|B.1.1.206|South Africa|2020-07-21	0.0003652451	Africa
Africa|hCoV-19/Botswana/BOT2624/2020|EPI ISL 560387|B.1.1|Botswana|2020-04-05	Africa|hCoV-19/South Africa/KRISP-K002296/2020|EPI ISL 515673|B.1.1.206|South Africa|2020-07-21	0.0001095459	Africa
Africa|hCoV-19/Botswana/BOT4161/2020|EPI ISL 560388|B.1.1.220|Botswana|2020-04-16	Africa|hCoV-19/South Africa/KRISP-K002296/2020|EPI ISL 515673|B.1.1.206|South Africa|2020-07-21	0.0001810706	Africa
Africa|hCoV-19/DRC/04186/2020|EPI ISL 471411|A|Democratic Republic of the Congo|2020-04-25	Africa|hCoV-19/South Africa/KRISP-K002296/2020|EPI ISL 515673|B.1.1.206|South Africa|2020-07-21	0.0005315261	Africa
Africa|hCoV-19/DRC/04188/2020|EPI ISL 471413|A|Democratic Republic of the Congo|2020-04-25	Africa|hCoV-19/South Africa/KRISP-K002296/2020|EPI ISL 515673|B.1.1.206|South Africa|2020-07-21	0.0006191659	Africa
Africa|hCoV-19/DRC/10041/2020|EPI ISL 527543|B.1.1.275|Democratic Republic of the Congo|2020-05-22	Africa|hCoV-19/South Africa/KRISP-K002296/2020|EPI ISL 515673|B.1.1.206|South Africa|2020-07-21	0.0001784491	Africa
Africa|hCoV-19/DRC/10057/2020|EPI ISL 527538|B.1.1.275|Democratic Republic of the Congo|2020-05-22	Africa|hCoV-19/South Africa/KRISP-K002296/2020|EPI ISL 515673|B.1.1.206|South Africa|2020-07-21	0.0002951242	Africa
Africa|hCoV-19/DRC/10061/2020|EPI ISL 527521|B.1.1.275|Democratic Republic of the Congo|2020-05-22	Africa|hCoV-19/South Africa/KRISP-K002296/2020|EPI ISL 515673|B.1.1.206|South Africa|2020-07-21	0.0001455121	Africa
Africa|hCoV-19/DRC/10070/2020|EPI ISL 527544|B.1.178|Democratic Republic of the Congo|2020-05-22	Africa|hCoV-19/South Africa/KRISP-K002296/2020|EPI ISL 515673|B.1.1.206|South Africa|2020-07-21	0.0004277427	Africa
Africa|hCoV-19/DRC/10120/2020|EPI ISL 513624|B.1.1.275|Democratic Republic of the Congo|2020-05-22	Africa|hCoV-19/South Africa/KRISP-K002296/2020|EPI ISL 515673|B.1.1.206|South Africa|2020-07-21	0.0002202667	Africa
Africa|hCoV-19/DRC/10127/2020|EPI ISL 513625|B.1.1.275|Democratic Republic of the Congo|2020-05-22	Africa|hCoV-19/South Africa/KRISP-K002296/2020|EPI ISL 515673|B.1.1.206|South Africa|2020-07-21	0.0002178755	Africa
Africa|hCoV-19/DRC/10242/2020|EPI ISL 513626|B.1.84|Democratic Republic of the Congo|2020-05-22	Africa|hCoV-19/South Africa/KRISP-K002296/2020|EPI ISL 515673|B.1.1.206|South Africa|2020-07-21	0.0003208287	Africa
Africa|hCoV-19/DRC/10251/2020|EPI ISL 513627|B.1.128|Democratic Republic of the Congo|2020-05-22	Africa|hCoV-19/South Africa/KRISP-K002296/2020|EPI ISL 515673|B.1.1.206|South Africa|2020-07-21	0.0004639713	Africa
Africa|hCoV-19/DRC/10324/2020|EPI ISL 527545|B.1.214|Democratic Republic of the Congo|2020-05-22	Africa|hCoV-19/South Africa/KRISP-K002296/2020|EPI ISL 515673|B.1.1.206|South Africa|2020-07-21	0.0003925926	Africa
Africa|hCoV-19/DRC/10346/2020|EPI ISL 527546|B.1.214|Democratic Republic of the Congo|2020-05-22	Africa|hCoV-19/South Africa/KRISP-K002296/2020|EPI ISL 515673|B.1.1.206|South Africa|2020-07-21	0.0003968546	Africa
Africa|hCoV-19/DRC/10364/2020|EPI ISL 527498|B.1|Democratic Republic of the Congo|2020-05-22	Africa|hCoV-19/South Africa/KRISP-K002296/2020|EPI ISL 515673|B.1.1.206|South Africa|2020-07-21	0.0002873042	Africa
Africa|hCoV-19/DRC/10371/2020|EPI ISL 527489|B.1.178|Democratic Republic of the Congo|2020-05-22	Africa|hCoV-19/South Africa/KRISP-K002296/2020|EPI ISL 515673|B.1.1.206|South Africa|2020-07-21	0.0004285102	Africa
Africa|hCoV-19/DRC/10373/2020|EPI ISL 527495|B.1.159|Democratic Republic of the Congo|2020-05-22	Africa|hCoV-19/South Africa/KRISP-K002296/2020|EPI ISL 515673|B.1.1.206|South Africa|2020-07-21	0.0003933306	Africa
Africa|hCoV-19/DRC/10374/2020|EPI ISL 527539|B.1.84|Democratic Republic of the Congo|2020-05-22	Africa|hCoV-19/South Africa/KRISP-K002296/2020|EPI ISL 515673|B.1.1.206|South Africa|2020-07-21	0.0005868416	Africa
Africa|hCoV-19/DRC/10375/2020|EPI ISL 527499|B.1.84|Democratic Republic of the Congo|2020-05-22	Africa|hCoV-19/South Africa/KRISP-K002296/2020|EPI ISL 515673|B.1.1.206|South Africa|2020-07-21	0.0004656783	Africa
Africa|hCoV-19/DRC/10399/2020|EPI ISL 527491|B.1.214|Democratic Republic of the Congo|2020-05-22	Africa|hCoV-19/South Africa/KRISP-K002296/2020|EPI ISL 515673|B.1.1.206|South Africa|2020-07-21	0.0002855586	Africa
Africa|hCoV-19/DRC/10502/2020|EPI ISL 527547|B.1.5|Democratic Republic of the Congo|2020-05-20	Africa|hCoV-19/South Africa/KRISP-K002296/2020|EPI ISL 515673|B.1.1.206|South Africa|2020-07-21	0.0002139481	Africa
Africa|hCoV-19/DRC/10506/2020|EPI ISL 527524|B.1.5|Democratic Republic of the Congo|2020-05-18	Africa|hCoV-19/South Africa/KRISP-K002296/2020|EPI ISL 515673|B.1.1.206|South Africa|2020-07-21	0.0002192961	Africa
Africa|hCoV-19/DRC/10507/2020|EPI ISL 527492|B.1.5|Democratic Republic of the Congo|2020-05-18	Africa|hCoV-19/South Africa/KRISP-K002296/2020|EPI ISL 515673|B.1.1.206|South Africa|2020-07-21	0.0002500334	Africa
Africa|hCoV-19/DRC/10508/2020|EPI ISL 527494|B.1.5|Democratic Republic of the Congo|2020-05-20	Africa|hCoV-19/South Africa/KRISP-K002296/2020|EPI ISL 515673|B.1.1.206|South Africa|2020-07-21	0.0002491258	Africa
Africa|hCoV-19/DRC/10532/2020|EPI ISL 527532|B.1.5|Democratic Republic of the Congo|2020-05-20	Africa|hCoV-19/South Africa/KRISP-K002296/2020|EPI ISL 515673|B.1.1.206|South Africa|2020-07-21	0.0002195848	Africa
Africa|hCoV-19/DRC/10533/2020|EPI ISL 527548|B.1.5|Democratic Republic of the Congo|2020-05-20	Africa|hCoV-19/South Africa/KRISP-K002296/2020|EPI ISL 515673|B.1.1.206|South Africa|2020-07-21	0.0002496296	Africa
Africa|hCoV-19/DRC/10621/2020|EPI ISL 527526|B.1.214|Democratic Republic of the Congo|2020-05-23	Africa|hCoV-19/South Africa/KRISP-K002296/2020|EPI ISL 515673|B.1.1.206|South Africa|2020-07-21	0.0003651880	Africa
Africa|hCoV-19/DRC/10640/2020|EPI ISL 527541|B.1|Democratic Republic of the Congo|2020-05-22	Africa|hCoV-19/South Africa/KRISP-K002296/2020|EPI ISL 515673|B.1.1.206|South Africa|2020-07-21	0.0005544867	Africa
Africa|hCoV-19/DRC/10644/2020|EPI ISL 527549|B.1|Democratic Republic of the Congo|2020-05-22	Africa|hCoV-19/South Africa/KRISP-K002296/2020|EPI ISL 515673|B.1.1.206|South Africa|2020-07-21	0.0005350863	Africa
Africa|hCoV-19/DRC/10728/2020|EPI ISL 513628|B.1.5|Democratic Republic of the Congo|2020-05-23	Africa|hCoV-19/South Africa/KRISP-K002296/2020|EPI ISL 515673|B.1.1.206|South Africa|2020-07-21	0.0002575924	Africa
Africa|hCoV-19/DRC/10731/2020|EPI ISL 513629|B.1.1.1|Democratic Republic of the Congo|2020-05-23	Africa|hCoV-19/South Africa/KRISP-K002296/2020|EPI ISL 515673|B.1.1.206|South Africa|2020-07-21	0.0002966793	Africa
Africa|hCoV-19/DRC/10733/2020|EPI ISL 513630|B.1|Democratic Republic of the Congo|2020-05-23	Africa|hCoV-19/South Africa/KRISP-K002296/2020|EPI ISL 515673|B.1.1.206|South Africa|2020-07-21	0.0003910022	Africa
Africa|hCoV-19/DRC/108/2020|EPI ISL 417948|B.1.128|Democratic Republic of the Congo|2020-03-19	Africa|hCoV-19/South Africa/KRISP-K002296/2020|EPI ISL 515673|B.1.1.206|South Africa|2020-07-21	0.0003543168	Africa
Africa|hCoV-19/DRC/10885/2020|EPI ISL 513631|B.1.84|Democratic Republic of the Congo|2020-05-23	Africa|hCoV-19/South Africa/KRISP-K002296/2020|EPI ISL 515673|B.1.1.206|South Africa|2020-07-21	0.0003939657	Africa
Africa|hCoV-19/DRC/10902/2020|EPI ISL 527490|B.1.178|Democratic Republic of the Congo|2020-05-23	Africa|hCoV-19/South Africa/KRISP-K002296/2020|EPI ISL 515673|B.1.1.206|South Africa|2020-07-21	0.0003568055	Africa
Africa|hCoV-19/DRC/10913/2020|EPI ISL 527507|B.1.84|Democratic Republic of the Congo|2020-05-24	Africa|hCoV-19/South Africa/KRISP-K002296/2020|EPI ISL 515673|B.1.1.206|South Africa|2020-07-21	0.0004686978	Africa
Africa|hCoV-19/DRC/11005/2020|EPI ISL 527550|B.1.159|Democratic Republic of the Congo|2020-05-24	Africa|hCoV-19/South Africa/KRISP-K002296/2020|EPI ISL 515673|B.1.1.206|South Africa|2020-07-21	0.0004995400	Africa
Africa|hCoV-19/DRC/11008/2020|EPI ISL 527503|B.1.159|Democratic Republic of the Congo|2020-05-24	Africa|hCoV-19/South Africa/KRISP-K002296/2020|EPI ISL 515673|B.1.1.206|South Africa|2020-07-21	0.0004321823	Africa
Africa|hCoV-19/DRC/11022/2020|EPI ISL 527551|B.1.214|Democratic Republic of the Congo|2020-05-24	Africa|hCoV-19/South Africa/KRISP-K002296/2020|EPI ISL 515673|B.1.1.206|South Africa|2020-07-21	0.0004640254	Africa
Africa|hCoV-19/DRC/11024/2020|EPI ISL 527552|B.1.149|Democratic Republic of the Congo|2020-05-24	Africa|hCoV-19/South Africa/KRISP-K002296/2020|EPI ISL 515673|B.1.1.206|South Africa|2020-07-21	0.0005042911	Africa
Africa|hCoV-19/DRC/11026/2020|EPI ISL 527553|B.1.149|Democratic Republic of the Congo|2020-05-24	Africa|hCoV-19/South Africa/KRISP-K002296/2020|EPI ISL 515673|B.1.1.206|South Africa|2020-07-21	0.0003567670	Africa
Africa|hCoV-19/DRC/11031/2020|EPI ISL 527554|B.1.214|Democratic Republic of the Congo|2020-05-24	Africa|hCoV-19/South Africa/KRISP-K002296/2020|EPI ISL 515673|B.1.1.206|South Africa|2020-07-21	0.0003570437	Africa
Africa|hCoV-19/DRC/11041/2020|EPI ISL 527555|B.1|Democratic Republic of the Congo|2020-05-24	Africa|hCoV-19/South Africa/KRISP-K002296/2020|EPI ISL 515673|B.1.1.206|South Africa|2020-07-21	0.0003569291	Africa
Africa|hCoV-19/DRC/11057/2020|EPI ISL 527528|B.1.5|Democratic Republic of the Congo|2020-05-24	Africa|hCoV-19/South Africa/KRISP-K002296/2020|EPI ISL 515673|B.1.1.206|South Africa|2020-07-21	0.0002921301	Africa
Africa|hCoV-19/DRC/11078/2020|EPI ISL 527514|B.1|Democratic Republic of the Congo|2020-05-24	Africa|hCoV-19/South Africa/KRISP-K002296/2020|EPI ISL 515673|B.1.1.206|South Africa|2020-07-21	0.0003977881	Africa
Africa|hCoV-19/DRC/11079/2020|EPI ISL 527500|B.1.214|Democratic Republic of the Congo|2020-05-24	Africa|hCoV-19/South Africa/KRISP-K002296/2020|EPI ISL 515673|B.1.1.206|South Africa|2020-07-21	0.0003230360	Africa
Africa|hCoV-19/DRC/11093/2020|EPI ISL 527527|B.1.5|Democratic Republic of the Congo|2020-05-24	Africa|hCoV-19/South Africa/KRISP-K002296/2020|EPI ISL 515673|B.1.1.206|South Africa|2020-07-21	0.0003666091	Africa
Africa|hCoV-19/DRC/11096/2020|EPI ISL 527522|B.1|Democratic Republic of the Congo|2020-05-24	Africa|hCoV-19/South Africa/KRISP-K002296/2020|EPI ISL 515673|B.1.1.206|South Africa|2020-07-21	0.0003276437	Africa
Africa|hCoV-19/DRC/11114/2020|EPI ISL 527534|B.1.214|Democratic Republic of the Congo|2020-05-25	Africa|hCoV-19/South Africa/KRISP-K002296/2020|EPI ISL 515673|B.1.1.206|South Africa|2020-07-21	0.0004395818	Africa
Africa|hCoV-19/DRC/11123/2020|EPI ISL 527496|B.1.84|Democratic Republic of the Congo|2020-05-24	Africa|hCoV-19/South Africa/KRISP-K002296/2020|EPI ISL 515673|B.1.1.206|South Africa|2020-07-21	0.0003576020	Africa
Africa|hCoV-19/DRC/11134/2020|EPI ISL 527518|B.1.5|Democratic Republic of the Congo|2020-05-24	Africa|hCoV-19/South Africa/KRISP-K002296/2020|EPI ISL 515673|B.1.1.206|South Africa|2020-07-21	0.0002540895	Africa
Africa|hCoV-19/DRC/11143/2020|EPI ISL 527556|B.1|Democratic Republic of the Congo|2020-05-24	Africa|hCoV-19/South Africa/KRISP-K002296/2020|EPI ISL 515673|B.1.1.206|South Africa|2020-07-21	0.0004638966	Africa
Africa|hCoV-19/DRC/11145/2020|EPI ISL 527501|B.1.214|Democratic Republic of the Congo|2020-05-24	Africa|hCoV-19/South Africa/KRISP-K002296/2020|EPI ISL 515673|B.1.1.206|South Africa|2020-07-21	0.0004670094	Africa
Africa|hCoV-19/DRC/11148/2020|EPI ISL 527525|B.1.178|Democratic Republic of the Congo|2020-05-24	Africa|hCoV-19/South Africa/KRISP-K002296/2020|EPI ISL 515673|B.1.1.206|South Africa|2020-07-21	0.0004772022	Africa
Africa|hCoV-19/DRC/11157/2020|EPI ISL 527530|B.1|Democratic Republic of the Congo|2020-05-25	Africa|hCoV-19/South Africa/KRISP-K002296/2020|EPI ISL 515673|B.1.1.206|South Africa|2020-07-21	0.0004372735	Africa
Africa|hCoV-19/DRC/11187/2020|EPI ISL 527523|B.1.1.275|Democratic Republic of the Congo|2020-05-23	Africa|hCoV-19/South Africa/KRISP-K002296/2020|EPI ISL 515673|B.1.1.206|South Africa|2020-07-21	0.0002550057	Africa
Africa|hCoV-19/DRC/11191/2020|EPI ISL 527506|B.1.1.275|Democratic Republic of the Congo|2020-05-23	Africa|hCoV-19/South Africa/KRISP-K002296/2020|EPI ISL 515673|B.1.1.206|South Africa|2020-07-21	0.0001438171	Africa
Africa|hCoV-19/DRC/11252/2020|EPI ISL 527557|B.1.1.275|Democratic Republic of the Congo|2020-05-21	Africa|hCoV-19/South Africa/KRISP-K002296/2020|EPI ISL 515673|B.1.1.206|South Africa|2020-07-21	0.0002852896	Africa
Africa|hCoV-19/DRC/11260/2020|EPI ISL 527558|B.1.1.275|Democratic Republic of the Congo|2020-05-23	Africa|hCoV-19/South Africa/KRISP-K002296/2020|EPI ISL 515673|B.1.1.206|South Africa|2020-07-21	0.0001783645	Africa
Africa|hCoV-19/DRC/1131/2020|EPI ISL 429255|B.1.5|Democratic Republic of the Congo|2020-04-05	Africa|hCoV-19/South Africa/KRISP-K002296/2020|EPI ISL 515673|B.1.1.206|South Africa|2020-07-21	0.0002488159	Africa
Africa|hCoV-19/DRC/11310/2020|EPI ISL 527529|B.1.149|Democratic Republic of the Congo|2020-05-25	Africa|hCoV-19/South Africa/KRISP-K002296/2020|EPI ISL 515673|B.1.1.206|South Africa|2020-07-21	0.0003655249	Africa
Africa|hCoV-19/DRC/11318/2020|EPI ISL 527559|B.1.149|Democratic Republic of the Congo|2020-05-25	Africa|hCoV-19/South Africa/KRISP-K002296/2020|EPI ISL 515673|B.1.1.206|South Africa|2020-07-21	0.0003554952	Africa
Africa|hCoV-19/DRC/11326/2020|EPI ISL 527508|B.1|Democratic Republic of the Congo|2020-05-25	Africa|hCoV-19/South Africa/KRISP-K002296/2020|EPI ISL 515673|B.1.1.206|South Africa|2020-07-21	0.0003604703	Africa
Africa|hCoV-19/DRC/11334/2020|EPI ISL 527504|B.1.178|Democratic Republic of the Congo|2020-05-25	Africa|hCoV-19/South Africa/KRISP-K002296/2020|EPI ISL 515673|B.1.1.206|South Africa|2020-07-21	0.0003599203	Africa
Africa|hCoV-19/DRC/11337/2020|EPI ISL 527510|B.1.84|Democratic Republic of the Congo|2020-05-25	Africa|hCoV-19/South Africa/KRISP-K002296/2020|EPI ISL 515673|B.1.1.206|South Africa|2020-07-21	0.0004332655	Africa
Africa|hCoV-19/DRC/11341/2020|EPI ISL 527509|B.1.1.275|Democratic Republic of the Congo|2020-05-25	Africa|hCoV-19/South Africa/KRISP-K002296/2020|EPI ISL 515673|B.1.1.206|South Africa|2020-07-21	0.0002523519	Africa
Africa|hCoV-19/DRC/11348/2020|EPI ISL 527560|B.1.149|Democratic Republic of the Congo|2020-05-25	Africa|hCoV-19/South Africa/KRISP-K002296/2020|EPI ISL 515673|B.1.1.206|South Africa|2020-07-21	0.0003554828	Africa
Africa|hCoV-19/DRC/11369/2020|EPI ISL 527537|B.1.214|Democratic Republic of the Congo|2020-05-25	Africa|hCoV-19/South Africa/KRISP-K002296/2020|EPI ISL 515673|B.1.1.206|South Africa|2020-07-21	0.0004014748	Africa
Africa|hCoV-19/DRC/11376/2020|EPI ISL 527513|B.1.214|Democratic Republic of the Congo|2020-05-25	Africa|hCoV-19/South Africa/KRISP-K002296/2020|EPI ISL 515673|B.1.1.206|South Africa|2020-07-21	0.0004314901	Africa
Africa|hCoV-19/DRC/11411/2020|EPI ISL 527561|B.1.5|Democratic Republic of the Congo|2020-05-25	Africa|hCoV-19/South Africa/KRISP-K002296/2020|EPI ISL 515673|B.1.1.206|South Africa|2020-07-21	0.0003209659	Africa
Africa|hCoV-19/DRC/11450/2020|EPI ISL 527516|B.1.5|Democratic Republic of the Congo|2020-05-25	Africa|hCoV-19/South Africa/KRISP-K002296/2020|EPI ISL 515673|B.1.1.206|South Africa|2020-07-21	0.0002553304	Africa
Africa|hCoV-19/DRC/11458/2020|EPI ISL 527497|B.1.5|Democratic Republic of the Congo|2020-05-25	Africa|hCoV-19/South Africa/KRISP-K002296/2020|EPI ISL 515673|B.1.1.206|South Africa|2020-07-21	0.0003962435	Africa
Africa|hCoV-19/DRC/11460/2020|EPI ISL 527562|B.1.214|Democratic Republic of the Congo|2020-05-25	Africa|hCoV-19/South Africa/KRISP-K002296/2020|EPI ISL 515673|B.1.1.206|South Africa|2020-07-21	0.0005051438	Africa
Africa|hCoV-19/DRC/11472/2020|EPI ISL 527502|B.1.214|Democratic Republic of the Congo|2020-05-25	Africa|hCoV-19/South Africa/KRISP-K002296/2020|EPI ISL 515673|B.1.1.206|South Africa|2020-07-21	0.0004635572	Africa
Africa|hCoV-19/DRC/11477/2020|EPI ISL 527563|B.1.84|Democratic Republic of the Congo|2020-05-25	Africa|hCoV-19/South Africa/KRISP-K002296/2020|EPI ISL 515673|B.1.1.206|South Africa|2020-07-21	0.0002850196	Africa
Africa|hCoV-19/DRC/11486/2020|EPI ISL 527564|B.1.214|Democratic Republic of the Congo|2020-05-25	Africa|hCoV-19/South Africa/KRISP-K002296/2020|EPI ISL 515673|B.1.1.206|South Africa|2020-07-21	0.0004639003	Africa
Africa|hCoV-19/DRC/11487/2020|EPI ISL 527505|B.1|Democratic Republic of the Congo|2020-05-25	Africa|hCoV-19/South Africa/KRISP-K002296/2020|EPI ISL 515673|B.1.1.206|South Africa|2020-07-21	0.0003966155	Africa
Africa|hCoV-19/DRC/11507/2020|EPI ISL 527512|B.1|Democratic Republic of the Congo|2020-05-25	Africa|hCoV-19/South Africa/KRISP-K002296/2020|EPI ISL 515673|B.1.1.206|South Africa|2020-07-21	0.0004326806	Africa
Africa|hCoV-19/DRC/1151/2020|EPI ISL 447596|B.38|Democratic Republic of the Congo|2020-04-05	Africa|hCoV-19/South Africa/KRISP-K002296/2020|EPI ISL 515673|B.1.1.206|South Africa|2020-07-21	0.0006045338	Africa
Africa|hCoV-19/DRC/11511/2020|EPI ISL 527511|B.1.214|Democratic Republic of the Congo|2020-05-25	Africa|hCoV-19/South Africa/KRISP-K002296/2020|EPI ISL 515673|B.1.1.206|South Africa|2020-07-21	0.0004694711	Africa
Africa|hCoV-19/DRC/11572/2020|EPI ISL 527565|B.1.214|Democratic Republic of the Congo|2020-05-25	Africa|hCoV-19/South Africa/KRISP-K002296/2020|EPI ISL 515673|B.1.1.206|South Africa|2020-07-21	0.0003563785	Africa
Africa|hCoV-19/DRC/11576/2020|EPI ISL 527517|B.1|Democratic Republic of the Congo|2020-05-25	Africa|hCoV-19/South Africa/KRISP-K002296/2020|EPI ISL 515673|B.1.1.206|South Africa|2020-07-21	0.0003631795	Africa
Africa|hCoV-19/DRC/11583/2020|EPI ISL 527542|B.1|Democratic Republic of the Congo|2020-05-25	Africa|hCoV-19/South Africa/KRISP-K002296/2020|EPI ISL 515673|B.1.1.206|South Africa|2020-07-21	0.0004068687	Africa
Africa|hCoV-19/DRC/11616/2020|EPI ISL 527519|B.1|Democratic Republic of the Congo|2020-05-25	Africa|hCoV-19/South Africa/KRISP-K002296/2020|EPI ISL 515673|B.1.1.206|South Africa|2020-07-21	0.0003262779	Africa
Africa|hCoV-19/DRC/11623/2020|EPI ISL 527566|B.1.5|Democratic Republic of the Congo|2020-05-25	Africa|hCoV-19/South Africa/KRISP-K002296/2020|EPI ISL 515673|B.1.1.206|South Africa|2020-07-21	0.0003569272	Africa
Africa|hCoV-19/DRC/11624/2020|EPI ISL 527567|B.1.149|Democratic Republic of the Congo|2020-05-25	Africa|hCoV-19/South Africa/KRISP-K002296/2020|EPI ISL 515673|B.1.1.206|South Africa|2020-07-21	0.0003567470	Africa
Africa|hCoV-19/DRC/11631/2020|EPI ISL 527568|B.1.149|Democratic Republic of the Congo|2020-05-25	Africa|hCoV-19/South Africa/KRISP-K002296/2020|EPI ISL 515673|B.1.1.206|South Africa|2020-07-21	0.0003569762	Africa
Africa|hCoV-19/DRC/11632/2020|EPI ISL 527493|B.1|Democratic Republic of the Congo|2020-05-25	Africa|hCoV-19/South Africa/KRISP-K002296/2020|EPI ISL 515673|B.1.1.206|South Africa|2020-07-21	0.0003929570	Africa
Africa|hCoV-19/DRC/11635/2020|EPI ISL 527540|B.1.214|Democratic Republic of the Congo|2020-05-25	Africa|hCoV-19/South Africa/KRISP-K002296/2020|EPI ISL 515673|B.1.1.206|South Africa|2020-07-21	0.0004032026	Africa
Africa|hCoV-19/DRC/11640/2020|EPI ISL 527535|B.1.178|Democratic Republic of the Congo|2020-05-25	Africa|hCoV-19/South Africa/KRISP-K002296/2020|EPI ISL 515673|B.1.1.206|South Africa|2020-07-21	0.0004726440	Africa
Africa|hCoV-19/DRC/11643/2020|EPI ISL 527520|B.1.5|Democratic Republic of the Congo|2020-05-25	Africa|hCoV-19/South Africa/KRISP-K002296/2020|EPI ISL 515673|B.1.1.206|South Africa|2020-07-21	0.0003266736	Africa
Africa|hCoV-19/DRC/11648/2020|EPI ISL 527569|B.1.6|Democratic Republic of the Congo|2020-05-25	Africa|hCoV-19/South Africa/KRISP-K002296/2020|EPI ISL 515673|B.1.1.206|South Africa|2020-07-21	0.0003911466	Africa
Africa|hCoV-19/DRC/11652/2020|EPI ISL 527570|B.1.149|Democratic Republic of the Congo|2020-05-25	Africa|hCoV-19/South Africa/KRISP-K002296/2020|EPI ISL 515673|B.1.1.206|South Africa|2020-07-21	0.0003566439	Africa
Africa|hCoV-19/DRC/11653/2020|EPI ISL 527533|B.1.84|Democratic Republic of the Congo|2020-05-25	Africa|hCoV-19/South Africa/KRISP-K002296/2020|EPI ISL 515673|B.1.1.206|South Africa|2020-07-21	0.0003288214	Africa
Africa|hCoV-19/DRC/11676/2020|EPI ISL 527531|B.1|Democratic Republic of the Congo|2020-05-26	Africa|hCoV-19/South Africa/KRISP-K002296/2020|EPI ISL 515673|B.1.1.206|South Africa|2020-07-21	0.0005503027	Africa
Africa|hCoV-19/DRC/11677/2020|EPI ISL 527515|B.1.214|Democratic Republic of the Congo|2020-05-26	Africa|hCoV-19/South Africa/KRISP-K002296/2020|EPI ISL 515673|B.1.1.206|South Africa|2020-07-21	0.0003627764	Africa
Africa|hCoV-19/DRC/11732/2020|EPI ISL 527536|B.1.214|Democratic Republic of the Congo|2020-05-26	Africa|hCoV-19/South Africa/KRISP-K002296/2020|EPI ISL 515673|B.1.1.206|South Africa|2020-07-21	0.0002186648	Africa
Africa|hCoV-19/DRC/11733/2020|EPI ISL 527571|B.1.149|Democratic Republic of the Congo|2020-05-26	Africa|hCoV-19/South Africa/KRISP-K002296/2020|EPI ISL 515673|B.1.1.206|South Africa|2020-07-21	0.0003554745	Africa
Africa|hCoV-19/DRC/11806/2020|EPI ISL 527572|B.1.214|Democratic Republic of the Congo|2020-05-26	Africa|hCoV-19/South Africa/KRISP-K002296/2020|EPI ISL 515673|B.1.1.206|South Africa|2020-07-21	0.0004636686	Africa
Africa|hCoV-19/DRC/1234/2020|EPI ISL 429258|B.1.5|Democratic Republic of the Congo|2020-04-06	Africa|hCoV-19/South Africa/KRISP-K002296/2020|EPI ISL 515673|B.1.1.206|South Africa|2020-07-21	0.0002614039	Africa
Africa|hCoV-19/DRC/1249/2020|EPI ISL 429259|B.1.5|Democratic Republic of the Congo|2020-04-06	Africa|hCoV-19/South Africa/KRISP-K002296/2020|EPI ISL 515673|B.1.1.206|South Africa|2020-07-21	0.0002499531	Africa
Africa|hCoV-19/DRC/1319/2020|EPI ISL 431011|B.1.128|Democratic Republic of the Congo|2020-04-07	Africa|hCoV-19/South Africa/KRISP-K002296/2020|EPI ISL 515673|B.1.1.206|South Africa|2020-07-21	0.0003565602	Africa
Africa|hCoV-19/DRC/1324/2020|EPI ISL 435033|B.1.128|Democratic Republic of the Congo|2020-04-07	Africa|hCoV-19/South Africa/KRISP-K002296/2020|EPI ISL 515673|B.1.1.206|South Africa|2020-07-21	0.0003547897	Africa
Africa|hCoV-19/DRC/1326/2020|EPI ISL 435116|B.1|Democratic Republic of the Congo|2020-04-07	Africa|hCoV-19/South Africa/KRISP-K002296/2020|EPI ISL 515673|B.1.1.206|South Africa|2020-07-21	0.0003263216	Africa
Africa|hCoV-19/DRC/1375/2020|EPI ISL 435117|B.1.1.1|Democratic Republic of the Congo|2020-04-07	Africa|hCoV-19/South Africa/KRISP-K002296/2020|EPI ISL 515673|B.1.1.206|South Africa|2020-07-21	0.0002896133	Africa
Africa|hCoV-19/DRC/1376/2020|EPI ISL 431012|B.1.1.1|Democratic Republic of the Congo|2020-04-07	Africa|hCoV-19/South Africa/KRISP-K002296/2020|EPI ISL 515673|B.1.1.206|South Africa|2020-07-21	0.0002511365	Africa
Africa|hCoV-19/DRC/1377/2020|EPI ISL 434678|B.1.1.1|Democratic Republic of the Congo|2020-04-07	Africa|hCoV-19/South Africa/KRISP-K002296/2020|EPI ISL 515673|B.1.1.206|South Africa|2020-07-21	0.0002132414	Africa
Africa|hCoV-19/DRC/1378/2020|EPI ISL 435118|B.1.1.1|Democratic Republic of the Congo|2020-04-07	Africa|hCoV-19/South Africa/KRISP-K002296/2020|EPI ISL 515673|B.1.1.206|South Africa|2020-07-21	0.0002498139	Africa
Africa|hCoV-19/DRC/1382/2020|EPI ISL 435113|B.1.1.1|Democratic Republic of the Congo|2020-04-07	Africa|hCoV-19/South Africa/KRISP-K002296/2020|EPI ISL 515673|B.1.1.206|South Africa|2020-07-21	0.0002551731	Africa
Africa|hCoV-19/DRC/1397/2020|EPI ISL 434679|B.1.1.1|Democratic Republic of the Congo|2020-04-07	Africa|hCoV-19/South Africa/KRISP-K002296/2020|EPI ISL 515673|B.1.1.206|South Africa|2020-07-21	0.0002507588	Africa
Africa|hCoV-19/DRC/1398/2020|EPI ISL 435114|B.1.1.1|Democratic Republic of the Congo|2020-04-07	Africa|hCoV-19/South Africa/KRISP-K002296/2020|EPI ISL 515673|B.1.1.206|South Africa|2020-07-21	0.0002130370	Africa
Africa|hCoV-19/DRC/1422/2020|EPI ISL 434680|B.1.149|Democratic Republic of the Congo|2020-04-08	Africa|hCoV-19/South Africa/KRISP-K002296/2020|EPI ISL 515673|B.1.1.206|South Africa|2020-07-21	0.0003614163	Africa
Africa|hCoV-19/DRC/1423/2020|EPI ISL 434710|B.1.149|Democratic Republic of the Congo|2020-04-08	Africa|hCoV-19/South Africa/KRISP-K002296/2020|EPI ISL 515673|B.1.1.206|South Africa|2020-07-21	0.0003189372	Africa
Africa|hCoV-19/DRC/1486/2020|EPI ISL 434711|B.1|Democratic Republic of the Congo|2020-04-08	Africa|hCoV-19/South Africa/KRISP-K002296/2020|EPI ISL 515673|B.1.1.206|South Africa|2020-07-21	0.0002930856	Africa
Africa|hCoV-19/DRC/1516/2020|EPI ISL 435032|B.1.5|Democratic Republic of the Congo|2020-04-09	Africa|hCoV-19/South Africa/KRISP-K002296/2020|EPI ISL 515673|B.1.1.206|South Africa|2020-07-21	0.0002479788	Africa
Africa|hCoV-19/DRC/1565/2020|EPI ISL 434681|B.1|Democratic Republic of the Congo|2020-04-09	Africa|hCoV-19/South Africa/KRISP-K002296/2020|EPI ISL 515673|B.1.1.206|South Africa|2020-07-21	0.0002872079	Africa
Africa|hCoV-19/DRC/158/2020|EPI ISL 417950|B.40|Democratic Republic of the Congo|2020-03-20	Africa|hCoV-19/South Africa/KRISP-K002296/2020|EPI ISL 515673|B.1.1.206|South Africa|2020-07-21	0.0006024752	Africa
Africa|hCoV-19/DRC/1715/2020|EPI ISL 435156|B.1.84|Democratic Republic of the Congo|2020-04-10	Africa|hCoV-19/South Africa/KRISP-K002296/2020|EPI ISL 515673|B.1.1.206|South Africa|2020-07-21	0.0003199212	Africa
Africa|hCoV-19/DRC/1767/2020|EPI ISL 435157|B.1.5|Democratic Republic of the Congo|2020-04-10	Africa|hCoV-19/South Africa/KRISP-K002296/2020|EPI ISL 515673|B.1.1.206|South Africa|2020-07-21	0.0002572041	Africa
Africa|hCoV-19/DRC/1779/2020|EPI ISL 435158|C.14|Democratic Republic of the Congo|2020-04-10	Africa|hCoV-19/South Africa/KRISP-K002296/2020|EPI ISL 515673|B.1.1.206|South Africa|2020-07-21	0.0003277623	Africa
Africa|hCoV-19/DRC/191/2020|EPI ISL 417955|B.1.128|Democratic Republic of the Congo|2020-03-21	Africa|hCoV-19/South Africa/KRISP-K002296/2020|EPI ISL 515673|B.1.1.206|South Africa|2020-07-21	0.0003543424	Africa
Africa|hCoV-19/DRC/1952/2020|EPI ISL 435159|B.1.5|Democratic Republic of the Congo|2020-04-11	Africa|hCoV-19/South Africa/KRISP-K002296/2020|EPI ISL 515673|B.1.1.206|South Africa|2020-07-21	0.0002543295	Africa
Africa|hCoV-19/DRC/1982/2020|EPI ISL 435160|B.1|Democratic Republic of the Congo|2020-04-12	Africa|hCoV-19/South Africa/KRISP-K002296/2020|EPI ISL 515673|B.1.1.206|South Africa|2020-07-21	0.0002891561	Africa
Africa|hCoV-19/DRC/2047/2020|EPI ISL 435161|B.1.1.1|Democratic Republic of the Congo|2020-04-12	Africa|hCoV-19/South Africa/KRISP-K002296/2020|EPI ISL 515673|B.1.1.206|South Africa|2020-07-21	0.0002156630	Africa
Africa|hCoV-19/DRC/2063/2020|EPI ISL 435162|B.1|Democratic Republic of the Congo|2020-04-12	Africa|hCoV-19/South Africa/KRISP-K002296/2020|EPI ISL 515673|B.1.1.206|South Africa|2020-07-21	0.0002532139	Africa
Africa|hCoV-19/DRC/2120/2020|EPI ISL 435163|B.1.149|Democratic Republic of the Congo|2020-04-12	Africa|hCoV-19/South Africa/KRISP-K002296/2020|EPI ISL 515673|B.1.1.206|South Africa|2020-07-21	0.0003199348	Africa
Africa|hCoV-19/DRC/2121/2020|EPI ISL 435164|B.1.149|Democratic Republic of the Congo|2020-04-12	Africa|hCoV-19/South Africa/KRISP-K002296/2020|EPI ISL 515673|B.1.1.206|South Africa|2020-07-21	0.0003252054	Africa
Africa|hCoV-19/DRC/2122/2020|EPI ISL 435165|B.1.149|Democratic Republic of the Congo|2020-04-13	Africa|hCoV-19/South Africa/KRISP-K002296/2020|EPI ISL 515673|B.1.1.206|South Africa|2020-07-21	0.0004036443	Africa
Africa|hCoV-19/DRC/2125/2020|EPI ISL 435166|B.1.149|Democratic Republic of the Congo|2020-04-13	Africa|hCoV-19/South Africa/KRISP-K002296/2020|EPI ISL 515673|B.1.1.206|South Africa|2020-07-21	0.0003258996	Africa
Africa|hCoV-19/DRC/2128/2020|EPI ISL 435167|B.1|Democratic Republic of the Congo|2020-04-13	Africa|hCoV-19/South Africa/KRISP-K002296/2020|EPI ISL 515673|B.1.1.206|South Africa|2020-07-21	0.0002584289	Africa
Africa|hCoV-19/DRC/2133/2020|EPI ISL 435168|B.1.128|Democratic Republic of the Congo|2020-04-13	Africa|hCoV-19/South Africa/KRISP-K002296/2020|EPI ISL 515673|B.1.1.206|South Africa|2020-07-21	0.0003669966	Africa
Africa|hCoV-19/DRC/214/2020|EPI ISL 420030|B.1.6|Democratic Republic of the Congo|2020-03-21	Africa|hCoV-19/South Africa/KRISP-K002296/2020|EPI ISL 515673|B.1.1.206|South Africa|2020-07-21	0.0002483983	Africa
Africa|hCoV-19/DRC/215/2020|EPI ISL 420031|B.1.1.1|Democratic Republic of the Congo|2020-03-21	Africa|hCoV-19/South Africa/KRISP-K002296/2020|EPI ISL 515673|B.1.1.206|South Africa|2020-07-21	0.0002512302	Africa
Africa|hCoV-19/DRC/2169/2020|EPI ISL 436194|B.1.5|Democratic Republic of the Congo|2020-04-13	Africa|hCoV-19/South Africa/KRISP-K002296/2020|EPI ISL 515673|B.1.1.206|South Africa|2020-07-21	0.0002935659	Africa
Africa|hCoV-19/DRC/2299/2020|EPI ISL 436412|B.1.5|Democratic Republic of the Congo|2020-04-14	Africa|hCoV-19/South Africa/KRISP-K002296/2020|EPI ISL 515673|B.1.1.206|South Africa|2020-07-21	0.0003199425	Africa
Africa|hCoV-19/DRC/236/2020|EPI ISL 420032|B.1.128|Democratic Republic of the Congo|2020-03-22	Africa|hCoV-19/South Africa/KRISP-K002296/2020|EPI ISL 515673|B.1.1.206|South Africa|2020-07-21	0.0003545595	Africa
Africa|hCoV-19/DRC/2363/2020|EPI ISL 437194|B.1.84|Democratic Republic of the Congo|2020-04-14	Africa|hCoV-19/South Africa/KRISP-K002296/2020|EPI ISL 515673|B.1.1.206|South Africa|2020-07-21	0.0002843612	Africa
Africa|hCoV-19/DRC/2384/2020|EPI ISL 437196|B.1.149|Democratic Republic of the Congo|2020-04-14	Africa|hCoV-19/South Africa/KRISP-K002296/2020|EPI ISL 515673|B.1.1.206|South Africa|2020-07-21	0.0003258765	Africa
Africa|hCoV-19/DRC/241/2020|EPI ISL 420033|B.1.1.75|Democratic Republic of the Congo|2020-03-22	Africa|hCoV-19/South Africa/KRISP-K002296/2020|EPI ISL 515673|B.1.1.206|South Africa|2020-07-21	0.0001772540	Africa
Africa|hCoV-19/DRC/243/2020|EPI ISL 420034|B.1|Democratic Republic of the Congo|2020-03-22	Africa|hCoV-19/South Africa/KRISP-K002296/2020|EPI ISL 515673|B.1.1.206|South Africa|2020-07-21	0.0002894724	Africa
Africa|hCoV-19/DRC/248/2020|EPI ISL 420035|B.1.5|Democratic Republic of the Congo|2020-03-22	Africa|hCoV-19/South Africa/KRISP-K002296/2020|EPI ISL 515673|B.1.1.206|South Africa|2020-07-21	0.0002127119	Africa
Africa|hCoV-19/DRC/2496/2020|EPI ISL 437337|B.1.149|Democratic Republic of the Congo|2020-04-15	Africa|hCoV-19/South Africa/KRISP-K002296/2020|EPI ISL 515673|B.1.1.206|South Africa|2020-07-21	0.0003542941	Africa
Africa|hCoV-19/DRC/2529/2020|EPI ISL 437338|B.1.178|Democratic Republic of the Congo|2020-04-15	Africa|hCoV-19/South Africa/KRISP-K002296/2020|EPI ISL 515673|B.1.1.206|South Africa|2020-07-21	0.0003188579	Africa
Africa|hCoV-19/DRC/253/2020|EPI ISL 420838|B.1.5|Democratic Republic of the Congo|2020-03-22	Africa|hCoV-19/South Africa/KRISP-K002296/2020|EPI ISL 515673|B.1.1.206|South Africa|2020-07-21	0.0002129916	Africa
Africa|hCoV-19/DRC/2536/2020|EPI ISL 437339|B.1|Democratic Republic of the Congo|2020-04-15	Africa|hCoV-19/South Africa/KRISP-K002296/2020|EPI ISL 515673|B.1.1.206|South Africa|2020-07-21	0.0003188580	Africa
Africa|hCoV-19/DRC/254/2020|EPI ISL 420839|B.1|Democratic Republic of the Congo|2020-03-22	Africa|hCoV-19/South Africa/KRISP-K002296/2020|EPI ISL 515673|B.1.1.206|South Africa|2020-07-21	0.0002857718	Africa
Africa|hCoV-19/DRC/2563/2020|EPI ISL 437340|B.1.9|Democratic Republic of the Congo|2020-04-15	Africa|hCoV-19/South Africa/KRISP-K002296/2020|EPI ISL 515673|B.1.1.206|South Africa|2020-07-21	0.0005314977	Africa
Africa|hCoV-19/DRC/2580/2020|EPI ISL 437341|B.1.5|Democratic Republic of the Congo|2020-04-15	Africa|hCoV-19/South Africa/KRISP-K002296/2020|EPI ISL 515673|B.1.1.206|South Africa|2020-07-21	0.0002486279	Africa
Africa|hCoV-19/DRC/2644/2020|EPI ISL 437342|B.1.84|Democratic Republic of the Congo|2020-04-15	Africa|hCoV-19/South Africa/KRISP-K002296/2020|EPI ISL 515673|B.1.1.206|South Africa|2020-07-21	0.0003224109	Africa
Africa|hCoV-19/DRC/2670/2020|EPI ISL 437343|B.1.9|Democratic Republic of the Congo|2020-04-15	Africa|hCoV-19/South Africa/KRISP-K002296/2020|EPI ISL 515673|B.1.1.206|South Africa|2020-07-21	0.0005669825	Africa
Africa|hCoV-19/DRC/2727/2020|EPI ISL 437344|B.1|Democratic Republic of the Congo|2020-04-16	Africa|hCoV-19/South Africa/KRISP-K002296/2020|EPI ISL 515673|B.1.1.206|South Africa|2020-07-21	0.0002523287	Africa
Africa|hCoV-19/DRC/2728/2020|EPI ISL 437345|B.1.84|Democratic Republic of the Congo|2020-04-16	Africa|hCoV-19/South Africa/KRISP-K002296/2020|EPI ISL 515673|B.1.1.206|South Africa|2020-07-21	0.0003246472	Africa
Africa|hCoV-19/DRC/2813/2020|EPI ISL 437346|C.14|Democratic Republic of the Congo|2020-04-16	Africa|hCoV-19/South Africa/KRISP-K002296/2020|EPI ISL 515673|B.1.1.206|South Africa|2020-07-21	0.0003543445	Africa
Africa|hCoV-19/DRC/2819/2020|EPI ISL 437347|B.1|Democratic Republic of the Congo|2020-04-16	Africa|hCoV-19/South Africa/KRISP-K002296/2020|EPI ISL 515673|B.1.1.206|South Africa|2020-07-21	0.0003600425	Africa
Africa|hCoV-19/DRC/2827/2020|EPI ISL 437348|B.1|Democratic Republic of the Congo|2020-04-16	Africa|hCoV-19/South Africa/KRISP-K002296/2020|EPI ISL 515673|B.1.1.206|South Africa|2020-07-21	0.0002479675	Africa
Africa|hCoV-19/DRC/2855/2020|EPI ISL 437350|B.1|Democratic Republic of the Congo|2020-04-16	Africa|hCoV-19/South Africa/KRISP-K002296/2020|EPI ISL 515673|B.1.1.206|South Africa|2020-07-21	0.0002479787	Africa
Africa|hCoV-19/DRC/2864/2020|EPI ISL 437351|B.1|Democratic Republic of the Congo|2020-04-16	Africa|hCoV-19/South Africa/KRISP-K002296/2020|EPI ISL 515673|B.1.1.206|South Africa|2020-07-21	0.0002839333	Africa
Africa|hCoV-19/DRC/2904/2020|EPI ISL 437352|B.1|Democratic Republic of the Congo|2020-04-17	Africa|hCoV-19/South Africa/KRISP-K002296/2020|EPI ISL 515673|B.1.1.206|South Africa|2020-07-21	0.0002834233	Africa
Africa|hCoV-19/DRC/2938/2020|EPI ISL 437353|B.1.275|Democratic Republic of the Congo|2020-04-17	Africa|hCoV-19/South Africa/KRISP-K002296/2020|EPI ISL 515673|B.1.1.206|South Africa|2020-07-21	0.0004741106	Africa
Africa|hCoV-19/DRC/2939/2020|EPI ISL 437354|B.1|Democratic Republic of the Congo|2020-04-17	Africa|hCoV-19/South Africa/KRISP-K002296/2020|EPI ISL 515673|B.1.1.206|South Africa|2020-07-21	0.0003905360	Africa
Africa|hCoV-19/DRC/2942/2020|EPI ISL 437355|B.1|Democratic Republic of the Congo|2020-04-17	Africa|hCoV-19/South Africa/KRISP-K002296/2020|EPI ISL 515673|B.1.1.206|South Africa|2020-07-21	0.0003978827	Africa
Africa|hCoV-19/DRC/299/2020|EPI ISL 420840|B.4|Democratic Republic of the Congo|2020-03-20	Africa|hCoV-19/South Africa/KRISP-K002296/2020|EPI ISL 515673|B.1.1.206|South Africa|2020-07-21	0.0007521516	Africa
Africa|hCoV-19/DRC/300/2020|EPI ISL 420841|A|Democratic Republic of the Congo|2020-03-22	Africa|hCoV-19/South Africa/KRISP-K002296/2020|EPI ISL 515673|B.1.1.206|South Africa|2020-07-21	0.0005332720	Africa
Africa|hCoV-19/DRC/3041/2020|EPI ISL 437356|B.1|Democratic Republic of the Congo|2020-04-18	Africa|hCoV-19/South Africa/KRISP-K002296/2020|EPI ISL 515673|B.1.1.206|South Africa|2020-07-21	0.0003551334	Africa
Africa|hCoV-19/DRC/307/2020|EPI ISL 420842|B.1.9|Democratic Republic of the Congo|2020-03	Africa|hCoV-19/South Africa/KRISP-K002296/2020|EPI ISL 515673|B.1.1.206|South Africa|2020-07-21	0.0003628019	Africa
Africa|hCoV-19/DRC/3070/2020|EPI ISL 437357|B.1.214|Democratic Republic of the Congo|2020-04-18	Africa|hCoV-19/South Africa/KRISP-K002296/2020|EPI ISL 515673|B.1.1.206|South Africa|2020-07-21	0.0003906843	Africa
Africa|hCoV-19/DRC/3089/2020|EPI ISL 437358|B.1.84|Democratic Republic of the Congo|2020-04-19	Africa|hCoV-19/South Africa/KRISP-K002296/2020|EPI ISL 515673|B.1.1.206|South Africa|2020-07-21	0.0003190968	Africa
Africa|hCoV-19/DRC/3440/2020|EPI ISL 447597|B.1.84|Democratic Republic of the Congo|2020-04-22	Africa|hCoV-19/South Africa/KRISP-K002296/2020|EPI ISL 515673|B.1.1.206|South Africa|2020-07-21	0.0003205396	Africa
Africa|hCoV-19/DRC/3451/2020|EPI ISL 447598|B.1.178|Democratic Republic of the Congo|2020-04-22	Africa|hCoV-19/South Africa/KRISP-K002296/2020|EPI ISL 515673|B.1.1.206|South Africa|2020-07-21	0.0003564621	Africa
Africa|hCoV-19/DRC/3453/2020|EPI ISL 447599|B.1.84|Democratic Republic of the Congo|2020-04-22	Africa|hCoV-19/South Africa/KRISP-K002296/2020|EPI ISL 515673|B.1.1.206|South Africa|2020-07-21	0.0003207452	Africa
Africa|hCoV-19/DRC/3481/2020|EPI ISL 447600|B.1|Democratic Republic of the Congo|2020-04-22	Africa|hCoV-19/South Africa/KRISP-K002296/2020|EPI ISL 515673|B.1.1.206|South Africa|2020-07-21	0.0002543609	Africa
Africa|hCoV-19/DRC/3482/2020|EPI ISL 447601|B.1|Democratic Republic of the Congo|2020-04-22	Africa|hCoV-19/South Africa/KRISP-K002296/2020|EPI ISL 515673|B.1.1.206|South Africa|2020-07-21	0.0002876042	Africa
Africa|hCoV-19/DRC/3483/2020|EPI ISL 447602|B.1|Democratic Republic of the Congo|2020-04-22	Africa|hCoV-19/South Africa/KRISP-K002296/2020|EPI ISL 515673|B.1.1.206|South Africa|2020-07-21	0.0002539458	Africa
Africa|hCoV-19/DRC/3490/2020|EPI ISL 447603|B.1|Democratic Republic of the Congo|2020-04-22	Africa|hCoV-19/South Africa/KRISP-K002296/2020|EPI ISL 515673|B.1.1.206|South Africa|2020-07-21	0.0002855251	Africa
Africa|hCoV-19/DRC/3504/2020|EPI ISL 447604|B.1.149|Democratic Republic of the Congo|2020-04-23	Africa|hCoV-19/South Africa/KRISP-K002296/2020|EPI ISL 515673|B.1.1.206|South Africa|2020-07-21	0.0003268738	Africa
Africa|hCoV-19/DRC/352/2020|EPI ISL 420850|B.1.5|Democratic Republic of the Congo|2020-03	Africa|hCoV-19/South Africa/KRISP-K002296/2020|EPI ISL 515673|B.1.1.206|South Africa|2020-07-21	0.0002852725	Africa
Africa|hCoV-19/DRC/353/2020|EPI ISL 420843|B.1.5|Democratic Republic of the Congo|2020-03	Africa|hCoV-19/South Africa/KRISP-K002296/2020|EPI ISL 515673|B.1.1.206|South Africa|2020-07-21	0.0002143610	Africa
Africa|hCoV-19/DRC/355/2020|EPI ISL 420844|B.1|Democratic Republic of the Congo|2020-03	Africa|hCoV-19/South Africa/KRISP-K002296/2020|EPI ISL 515673|B.1.1.206|South Africa|2020-07-21	0.0002482927	Africa
Africa|hCoV-19/DRC/3552/2020|EPI ISL 447605|B.1.84|Democratic Republic of the Congo|2020-04-23	Africa|hCoV-19/South Africa/KRISP-K002296/2020|EPI ISL 515673|B.1.1.206|South Africa|2020-07-21	0.0003243710	Africa
Africa|hCoV-19/DRC/3595/2020|EPI ISL 447606|B.1.5|Democratic Republic of the Congo|2020-04-23	Africa|hCoV-19/South Africa/KRISP-K002296/2020|EPI ISL 515673|B.1.1.206|South Africa|2020-07-21	0.0002843671	Africa
Africa|hCoV-19/DRC/3632/2020|EPI ISL 447607|B.1.5|Democratic Republic of the Congo|2020-04-23	Africa|hCoV-19/South Africa/KRISP-K002296/2020|EPI ISL 515673|B.1.1.206|South Africa|2020-07-21	0.0002852969	Africa
Africa|hCoV-19/DRC/3633/2020|EPI ISL 447230|B.1.5|Democratic Republic of the Congo|2020-04-23	Africa|hCoV-19/South Africa/KRISP-K002296/2020|EPI ISL 515673|B.1.1.206|South Africa|2020-07-21	0.0002881324	Africa
Africa|hCoV-19/DRC/3653/2020|EPI ISL 447231|B.1.128|Democratic Republic of the Congo|2020-04-23	Africa|hCoV-19/South Africa/KRISP-K002296/2020|EPI ISL 515673|B.1.1.206|South Africa|2020-07-21	0.0004265567	Africa
Africa|hCoV-19/DRC/3659/2020|EPI ISL 447232|B.1.128|Democratic Republic of the Congo|2020-04-23	Africa|hCoV-19/South Africa/KRISP-K002296/2020|EPI ISL 515673|B.1.1.206|South Africa|2020-07-21	0.0004269662	Africa
Africa|hCoV-19/DRC/3661/2020|EPI ISL 447233|B.1.128|Democratic Republic of the Congo|2020-04-23	Africa|hCoV-19/South Africa/KRISP-K002296/2020|EPI ISL 515673|B.1.1.206|South Africa|2020-07-21	0.0004283226	Africa
Africa|hCoV-19/DRC/3662/2020|EPI ISL 447234|B.1.128|Democratic Republic of the Congo|2020-04-23	Africa|hCoV-19/South Africa/KRISP-K002296/2020|EPI ISL 515673|B.1.1.206|South Africa|2020-07-21	0.0004280018	Africa
Africa|hCoV-19/DRC/3664/2020|EPI ISL 447235|B.1.128|Democratic Republic of the Congo|2020-04-23	Africa|hCoV-19/South Africa/KRISP-K002296/2020|EPI ISL 515673|B.1.1.206|South Africa|2020-07-21	0.0004280629	Africa
Africa|hCoV-19/DRC/3683/2020|EPI ISL 447236|B.1.5|Democratic Republic of the Congo|2020-04-24	Africa|hCoV-19/South Africa/KRISP-K002296/2020|EPI ISL 515673|B.1.1.206|South Africa|2020-07-21	0.0003209726	Africa
Africa|hCoV-19/DRC/3688/2020|EPI ISL 447237|B.1.128|Democratic Republic of the Congo|2020-04-24	Africa|hCoV-19/South Africa/KRISP-K002296/2020|EPI ISL 515673|B.1.1.206|South Africa|2020-07-21	0.0004266174	Africa
Africa|hCoV-19/DRC/376/2020|EPI ISL 420851|B.1.6|Democratic Republic of the Congo|2020-03-25	Africa|hCoV-19/South Africa/KRISP-K002296/2020|EPI ISL 515673|B.1.1.206|South Africa|2020-07-21	0.0003199166	Africa
Africa|hCoV-19/DRC/3764/2020|EPI ISL 447238|B.1.84|Democratic Republic of the Congo|2020-04-24	Africa|hCoV-19/South Africa/KRISP-K002296/2020|EPI ISL 515673|B.1.1.206|South Africa|2020-07-21	0.0003561211	Africa
Africa|hCoV-19/DRC/3768/2020|EPI ISL 447239|B.1.84|Democratic Republic of the Congo|2020-04-24	Africa|hCoV-19/South Africa/KRISP-K002296/2020|EPI ISL 515673|B.1.1.206|South Africa|2020-07-21	0.0003207601	Africa
Africa|hCoV-19/DRC/3778/2020|EPI ISL 447240|B.1.128|Democratic Republic of the Congo|2020-04-24	Africa|hCoV-19/South Africa/KRISP-K002296/2020|EPI ISL 515673|B.1.1.206|South Africa|2020-07-21	0.0004266174	Africa
Africa|hCoV-19/DRC/3787/2020|EPI ISL 447241|B.1|Democratic Republic of the Congo|2020-04-24	Africa|hCoV-19/South Africa/KRISP-K002296/2020|EPI ISL 515673|B.1.1.206|South Africa|2020-07-21	0.0002532046	Africa
Africa|hCoV-19/DRC/3791/2020|EPI ISL 447242|B.1|Democratic Republic of the Congo|2020-04-24	Africa|hCoV-19/South Africa/KRISP-K002296/2020|EPI ISL 515673|B.1.1.206|South Africa|2020-07-21	0.0002558510	Africa
Africa|hCoV-19/DRC/3803/2020|EPI ISL 447243|B.1|Democratic Republic of the Congo|2020-04-24	Africa|hCoV-19/South Africa/KRISP-K002296/2020|EPI ISL 515673|B.1.1.206|South Africa|2020-07-21	0.0002538169	Africa
Africa|hCoV-19/DRC/3806/2020|EPI ISL 447244|B.1|Democratic Republic of the Congo|2020-04-24	Africa|hCoV-19/South Africa/KRISP-K002296/2020|EPI ISL 515673|B.1.1.206|South Africa|2020-07-21	0.0002538077	Africa
Africa|hCoV-19/DRC/3827/2020|EPI ISL 447245|B.1|Democratic Republic of the Congo|2020-04-24	Africa|hCoV-19/South Africa/KRISP-K002296/2020|EPI ISL 515673|B.1.1.206|South Africa|2020-07-21	0.0003923167	Africa
Africa|hCoV-19/DRC/3829/2020|EPI ISL 447246|B.1|Democratic Republic of the Congo|2020-04-24	Africa|hCoV-19/South Africa/KRISP-K002296/2020|EPI ISL 515673|B.1.1.206|South Africa|2020-07-21	0.0003569876	Africa
Africa|hCoV-19/DRC/3834/2020|EPI ISL 447247|A|Democratic Republic of the Congo|2020-04-25	Africa|hCoV-19/South Africa/KRISP-K002296/2020|EPI ISL 515673|B.1.1.206|South Africa|2020-07-21	0.0006103934	Africa
Africa|hCoV-19/DRC/3837/2020|EPI ISL 447248|B.1.128|Democratic Republic of the Congo|2020-04-25	Africa|hCoV-19/South Africa/KRISP-K002296/2020|EPI ISL 515673|B.1.1.206|South Africa|2020-07-21	0.0004277731	Africa
Africa|hCoV-19/DRC/3841/2020|EPI ISL 447249|B.1.128|Democratic Republic of the Congo|2020-04-25	Africa|hCoV-19/South Africa/KRISP-K002296/2020|EPI ISL 515673|B.1.1.206|South Africa|2020-07-21	0.0004623150	Africa
Africa|hCoV-19/DRC/3842/2020|EPI ISL 471396|B.1.128|Democratic Republic of the Congo|2020-04-25	Africa|hCoV-19/South Africa/KRISP-K002296/2020|EPI ISL 515673|B.1.1.206|South Africa|2020-07-21	0.0004606447	Africa
Africa|hCoV-19/DRC/3846/2020|EPI ISL 471397|B.1.84|Democratic Republic of the Congo|2020-04-25	Africa|hCoV-19/South Africa/KRISP-K002296/2020|EPI ISL 515673|B.1.1.206|South Africa|2020-07-21	0.0003542867	Africa
Africa|hCoV-19/DRC/3937/2020|EPI ISL 471398|B.1|Democratic Republic of the Congo|2020-04-25	Africa|hCoV-19/South Africa/KRISP-K002296/2020|EPI ISL 515673|B.1.1.206|South Africa|2020-07-21	0.0003542867	Africa
Africa|hCoV-19/DRC/3941/2020|EPI ISL 471399|B.1.128|Democratic Republic of the Congo|2020-04-25	Africa|hCoV-19/South Africa/KRISP-K002296/2020|EPI ISL 515673|B.1.1.206|South Africa|2020-07-21	0.0004261285	Africa
Africa|hCoV-19/DRC/3947/2020|EPI ISL 471400|B.1.214|Democratic Republic of the Congo|2020-04-25	Africa|hCoV-19/South Africa/KRISP-K002296/2020|EPI ISL 515673|B.1.1.206|South Africa|2020-07-21	0.0004606138	Africa
Africa|hCoV-19/DRC/3949/2020|EPI ISL 471401|B.1.84|Democratic Republic of the Congo|2020-04-26	Africa|hCoV-19/South Africa/KRISP-K002296/2020|EPI ISL 515673|B.1.1.206|South Africa|2020-07-21	0.0002843612	Africa
Africa|hCoV-19/DRC/396/2020|EPI ISL 420852|B.1.6|Democratic Republic of the Congo|2020-03-26	Africa|hCoV-19/South Africa/KRISP-K002296/2020|EPI ISL 515673|B.1.1.206|South Africa|2020-07-21	0.0002843440	Africa
Africa|hCoV-19/DRC/397/2020|EPI ISL 420845|B.1.6|Democratic Republic of the Congo|2020-03-26	Africa|hCoV-19/South Africa/KRISP-K002296/2020|EPI ISL 515673|B.1.1.206|South Africa|2020-07-21	0.0002836686	Africa
Africa|hCoV-19/DRC/400/2020|EPI ISL 420846|B.1.5|Democratic Republic of the Congo|2020-03	Africa|hCoV-19/South Africa/KRISP-K002296/2020|EPI ISL 515673|B.1.1.206|South Africa|2020-07-21	0.0002129009	Africa
Africa|hCoV-19/DRC/4012/2020|EPI ISL 471402|B.1|Democratic Republic of the Congo|2020-04-26	Africa|hCoV-19/South Africa/KRISP-K002296/2020|EPI ISL 515673|B.1.1.206|South Africa|2020-07-21	0.0004251816	Africa
Africa|hCoV-19/DRC/402/2020|EPI ISL 420853|B.1|Democratic Republic of the Congo|2020-03-26	Africa|hCoV-19/South Africa/KRISP-K002296/2020|EPI ISL 515673|B.1.1.206|South Africa|2020-07-21	0.0002956370	Africa
Africa|hCoV-19/DRC/4020/2020|EPI ISL 471403|B.1.5|Democratic Republic of the Congo|2020-04-26	Africa|hCoV-19/South Africa/KRISP-K002296/2020|EPI ISL 515673|B.1.1.206|South Africa|2020-07-21	0.0003543020	Africa
Africa|hCoV-19/DRC/4026/2020|EPI ISL 471404|B.1.84|Democratic Republic of the Congo|2020-04-27	Africa|hCoV-19/South Africa/KRISP-K002296/2020|EPI ISL 515673|B.1.1.206|South Africa|2020-07-21	0.0003188513	Africa
Africa|hCoV-19/DRC/4060/2020|EPI ISL 471405|B.1|Democratic Republic of the Congo|2020-04-27	Africa|hCoV-19/South Africa/KRISP-K002296/2020|EPI ISL 515673|B.1.1.206|South Africa|2020-07-21	0.0003542780	Africa
Africa|hCoV-19/DRC/4075/2020|EPI ISL 471406|B.1.214|Democratic Republic of the Congo|2020-04-27	Africa|hCoV-19/South Africa/KRISP-K002296/2020|EPI ISL 515673|B.1.1.206|South Africa|2020-07-21	0.0004266371	Africa
Africa|hCoV-19/DRC/4084/2020|EPI ISL 471407|B.1.214|Democratic Republic of the Congo|2020-04-27	Africa|hCoV-19/South Africa/KRISP-K002296/2020|EPI ISL 515673|B.1.1.206|South Africa|2020-07-21	0.0004611037	Africa
Africa|hCoV-19/DRC/4132/2020|EPI ISL 471408|B.1|Democratic Republic of the Congo|2020-04-27	Africa|hCoV-19/South Africa/KRISP-K002296/2020|EPI ISL 515673|B.1.1.206|South Africa|2020-07-21	0.0003188287	Africa
Africa|hCoV-19/DRC/4141/2020|EPI ISL 471409|B.1.128|Democratic Republic of the Congo|2020-04-27	Africa|hCoV-19/South Africa/KRISP-K002296/2020|EPI ISL 515673|B.1.1.206|South Africa|2020-07-21	0.0004251817	Africa
Africa|hCoV-19/DRC/4145/2020|EPI ISL 471410|B.1|Democratic Republic of the Congo|2020-04-27	Africa|hCoV-19/South Africa/KRISP-K002296/2020|EPI ISL 515673|B.1.1.206|South Africa|2020-07-21	0.0002834173	Africa
Africa|hCoV-19/DRC/4194/2020|EPI ISL 471414|B.1.5|Democratic Republic of the Congo|2020-04-28	Africa|hCoV-19/South Africa/KRISP-K002296/2020|EPI ISL 515673|B.1.1.206|South Africa|2020-07-21	0.0003542778	Africa
Africa|hCoV-19/DRC/4250/2020|EPI ISL 471415|B.1.1.1|Democratic Republic of the Congo|2020-04-28	Africa|hCoV-19/South Africa/KRISP-K002296/2020|EPI ISL 515673|B.1.1.206|South Africa|2020-07-21	0.0003188286	Africa
Africa|hCoV-19/DRC/4279/2020|EPI ISL 514114|B.1|Democratic Republic of the Congo|2020-04-28	Africa|hCoV-19/South Africa/KRISP-K002296/2020|EPI ISL 515673|B.1.1.206|South Africa|2020-07-21	0.0003566438	Africa
Africa|hCoV-19/DRC/4282/2020|EPI ISL 514103|B.1.128|Democratic Republic of the Congo|2020-04-08	Africa|hCoV-19/South Africa/KRISP-K002296/2020|EPI ISL 515673|B.1.1.206|South Africa|2020-07-21	0.0003923546	Africa
Africa|hCoV-19/DRC/4284/2020|EPI ISL 514115|B.1.128|Democratic Republic of the Congo|2020-04-28	Africa|hCoV-19/South Africa/KRISP-K002296/2020|EPI ISL 515673|B.1.1.206|South Africa|2020-07-21	0.0003923266	Africa
Africa|hCoV-19/DRC/431/2020|EPI ISL 420847|B.1.147|Democratic Republic of the Congo|2020-03-26	Africa|hCoV-19/South Africa/KRISP-K002296/2020|EPI ISL 515673|B.1.1.206|South Africa|2020-07-21	0.0002834042	Africa
Africa|hCoV-19/DRC/4418/2020|EPI ISL 496506|B.1.128|Democratic Republic of the Congo|2020-04-29	Africa|hCoV-19/South Africa/KRISP-K002296/2020|EPI ISL 515673|B.1.1.206|South Africa|2020-07-21	0.0004280171	Africa
Africa|hCoV-19/DRC/4422/2020|EPI ISL 496507|B.1.128|Democratic Republic of the Congo|2020-04-29	Africa|hCoV-19/South Africa/KRISP-K002296/2020|EPI ISL 515673|B.1.1.206|South Africa|2020-07-21	0.0003969983	Africa
Africa|hCoV-19/DRC/4427/2020|EPI ISL 496508|B.1.128|Democratic Republic of the Congo|2020-04-29	Africa|hCoV-19/South Africa/KRISP-K002296/2020|EPI ISL 515673|B.1.1.206|South Africa|2020-07-21	0.0004006409	Africa
Africa|hCoV-19/DRC/4429/2020|EPI ISL 513589|B.1.128|Democratic Republic of the Congo|2020-04-29	Africa|hCoV-19/South Africa/KRISP-K002296/2020|EPI ISL 515673|B.1.1.206|South Africa|2020-07-21	0.0004007577	Africa
Africa|hCoV-19/DRC/4430/2020|EPI ISL 496509|B.1.128|Democratic Republic of the Congo|2020-04-29	Africa|hCoV-19/South Africa/KRISP-K002296/2020|EPI ISL 515673|B.1.1.206|South Africa|2020-07-21	0.0003927043	Africa
Africa|hCoV-19/DRC/4437/2020|EPI ISL 513590|B.1.128|Democratic Republic of the Congo|2020-05-02	Africa|hCoV-19/South Africa/KRISP-K002296/2020|EPI ISL 515673|B.1.1.206|South Africa|2020-07-21	0.0004372794	Africa
Africa|hCoV-19/DRC/4442/2020|EPI ISL 496510|B.1.128|Democratic Republic of the Congo|2020-04-29	Africa|hCoV-19/South Africa/KRISP-K002296/2020|EPI ISL 515673|B.1.1.206|South Africa|2020-07-21	0.0003973276	Africa
Africa|hCoV-19/DRC/4444/2020|EPI ISL 514104|B.1.128|Democratic Republic of the Congo|2020-04-29	Africa|hCoV-19/South Africa/KRISP-K002296/2020|EPI ISL 515673|B.1.1.206|South Africa|2020-07-21	0.0003919768	Africa
Africa|hCoV-19/DRC/445/2020|EPI ISL 420848|B.1|Democratic Republic of the Congo|2020-03	Africa|hCoV-19/South Africa/KRISP-K002296/2020|EPI ISL 515673|B.1.1.206|South Africa|2020-07-21	0.0002567823	Africa
Africa|hCoV-19/DRC/4501/2020|EPI ISL 513591|B.1.5|Democratic Republic of the Congo|2020-05-30	Africa|hCoV-19/South Africa/KRISP-K002296/2020|EPI ISL 515673|B.1.1.206|South Africa|2020-07-21	0.0002915072	Africa
Africa|hCoV-19/DRC/4516/2020|EPI ISL 487192|B.1.1.275|Democratic Republic of the Congo|2020-04-28	Africa|hCoV-19/South Africa/KRISP-K002296/2020|EPI ISL 515673|B.1.1.206|South Africa|2020-07-21	0.0001422370	Africa
Africa|hCoV-19/DRC/4524/2020|EPI ISL 513597|A|Democratic Republic of the Congo|2020-04-30	Africa|hCoV-19/South Africa/KRISP-K002296/2020|EPI ISL 515673|B.1.1.206|South Africa|2020-07-21	0.0006083994	Africa
Africa|hCoV-19/DRC/4541/2020|EPI ISL 513598|B.1|Democratic Republic of the Congo|2020-04-30	Africa|hCoV-19/South Africa/KRISP-K002296/2020|EPI ISL 515673|B.1.1.206|South Africa|2020-07-21	0.0003543266	Africa
Africa|hCoV-19/DRC/4551/2020|EPI ISL 513599|B.1.178|Democratic Republic of the Congo|2020-04-30	Africa|hCoV-19/South Africa/KRISP-K002296/2020|EPI ISL 515673|B.1.1.206|South Africa|2020-07-21	0.0004309326	Africa
Africa|hCoV-19/DRC/4561/2020|EPI ISL 513600|B.1|Democratic Republic of the Congo|2020-04-30	Africa|hCoV-19/South Africa/KRISP-K002296/2020|EPI ISL 515673|B.1.1.206|South Africa|2020-07-21	0.0003542782	Africa
Africa|hCoV-19/DRC/4562/2020|EPI ISL 513601|B.1.214|Democratic Republic of the Congo|2020-04-30	Africa|hCoV-19/South Africa/KRISP-K002296/2020|EPI ISL 515673|B.1.1.206|South Africa|2020-07-21	0.0003542867	Africa
Africa|hCoV-19/DRC/4568/2020|EPI ISL 513602|B.1|Democratic Republic of the Congo|2020-04-30	Africa|hCoV-19/South Africa/KRISP-K002296/2020|EPI ISL 515673|B.1.1.206|South Africa|2020-07-21	0.0003568690	Africa
Africa|hCoV-19/DRC/4578/2020|EPI ISL 513603|B.1|Democratic Republic of the Congo|2020-04-30	Africa|hCoV-19/South Africa/KRISP-K002296/2020|EPI ISL 515673|B.1.1.206|South Africa|2020-07-21	0.0003597961	Africa
Africa|hCoV-19/DRC/4613/2020|EPI ISL 513604|B.1.214|Democratic Republic of the Congo|2020-04-30	Africa|hCoV-19/South Africa/KRISP-K002296/2020|EPI ISL 515673|B.1.1.206|South Africa|2020-07-21	0.0003934024	Africa
Africa|hCoV-19/DRC/4614/2020|EPI ISL 513605|B.1|Democratic Republic of the Congo|2020-04-30	Africa|hCoV-19/South Africa/KRISP-K002296/2020|EPI ISL 515673|B.1.1.206|South Africa|2020-07-21	0.0004960766	Africa
Africa|hCoV-19/DRC/4631/2020|EPI ISL 513606|B.1.5|Democratic Republic of the Congo|2020-04-30	Africa|hCoV-19/South Africa/KRISP-K002296/2020|EPI ISL 515673|B.1.1.206|South Africa|2020-07-21	0.0004961117	Africa
Africa|hCoV-19/DRC/4633/2020|EPI ISL 513607|B.1.128|Democratic Republic of the Congo|2020-04-30	Africa|hCoV-19/South Africa/KRISP-K002296/2020|EPI ISL 515673|B.1.1.206|South Africa|2020-07-21	0.0004606444	Africa
Africa|hCoV-19/DRC/4642/2020|EPI ISL 513608|B.1.128|Democratic Republic of the Congo|2020-04-30	Africa|hCoV-19/South Africa/KRISP-K002296/2020|EPI ISL 515673|B.1.1.206|South Africa|2020-07-21	0.0004606233	Africa
Africa|hCoV-19/DRC/4647/2020|EPI ISL 513609|B.1.128|Democratic Republic of the Congo|2020-04-30	Africa|hCoV-19/South Africa/KRISP-K002296/2020|EPI ISL 515673|B.1.1.206|South Africa|2020-07-21	0.0004251817	Africa
Africa|hCoV-19/DRC/4653/2020|EPI ISL 513610|B.1.128|Democratic Republic of the Congo|2020-04-30	Africa|hCoV-19/South Africa/KRISP-K002296/2020|EPI ISL 515673|B.1.1.206|South Africa|2020-07-21	0.0004606722	Africa
Africa|hCoV-19/DRC/4681/2020|EPI ISL 514116|B.1.128|Democratic Republic of the Congo|2020-04-30	Africa|hCoV-19/South Africa/KRISP-K002296/2020|EPI ISL 515673|B.1.1.206|South Africa|2020-07-21	0.0003970988	Africa
Africa|hCoV-19/DRC/4683/2020|EPI ISL 514105|B.1.5|Democratic Republic of the Congo|2020-04-30	Africa|hCoV-19/South Africa/KRISP-K002296/2020|EPI ISL 515673|B.1.1.206|South Africa|2020-07-21	0.0004319917	Africa
Africa|hCoV-19/DRC/4685/2020|EPI ISL 514106|B.1.128|Democratic Republic of the Congo|2020-04-30	Africa|hCoV-19/South Africa/KRISP-K002296/2020|EPI ISL 515673|B.1.1.206|South Africa|2020-07-21	0.0004632606	Africa
Africa|hCoV-19/DRC/4690/2020|EPI ISL 514117|B.1.128|Democratic Republic of the Congo|2020-04-30	Africa|hCoV-19/South Africa/KRISP-K002296/2020|EPI ISL 515673|B.1.1.206|South Africa|2020-07-21	0.0004282767	Africa
Africa|hCoV-19/DRC/4693/2020|EPI ISL 514118|B.1.128|Democratic Republic of the Congo|2020-04-30	Africa|hCoV-19/South Africa/KRISP-K002296/2020|EPI ISL 515673|B.1.1.206|South Africa|2020-07-21	0.0004273618	Africa
Africa|hCoV-19/DRC/4694/2020|EPI ISL 514107|B.1.128|Democratic Republic of the Congo|2020-04-30	Africa|hCoV-19/South Africa/KRISP-K002296/2020|EPI ISL 515673|B.1.1.206|South Africa|2020-07-21	0.0004326301	Africa
Africa|hCoV-19/DRC/4720/2020|EPI ISL 514108|B.1.84|Democratic Republic of the Congo|2020-05-01	Africa|hCoV-19/South Africa/KRISP-K002296/2020|EPI ISL 515673|B.1.1.206|South Africa|2020-07-21	0.0003557143	Africa
Africa|hCoV-19/DRC/4785/2020|EPI ISL 514119|B.1.84|Democratic Republic of the Congo|2020-05-01	Africa|hCoV-19/South Africa/KRISP-K002296/2020|EPI ISL 515673|B.1.1.206|South Africa|2020-07-21	0.0004630345	Africa
Africa|hCoV-19/DRC/5019/2020|EPI ISL 496511|B.1|Democratic Republic of the Congo|2020-05-02	Africa|hCoV-19/South Africa/KRISP-K002296/2020|EPI ISL 515673|B.1.1.206|South Africa|2020-07-21	0.0004091834	Africa
Africa|hCoV-19/DRC/5094/2020|EPI ISL 496491|B.1.84|Democratic Republic of the Congo|2020-05-02	Africa|hCoV-19/South Africa/KRISP-K002296/2020|EPI ISL 515673|B.1.1.206|South Africa|2020-07-21	0.0003605887	Africa
Africa|hCoV-19/DRC/5186/2020|EPI ISL 496512|B.1|Democratic Republic of the Congo|2020-05-03	Africa|hCoV-19/South Africa/KRISP-K002296/2020|EPI ISL 515673|B.1.1.206|South Africa|2020-07-21	0.0003969630	Africa
Africa|hCoV-19/DRC/5187/2020|EPI ISL 513619|B.1|Democratic Republic of the Congo|2020-05-03	Africa|hCoV-19/South Africa/KRISP-K002296/2020|EPI ISL 515673|B.1.1.206|South Africa|2020-07-21	0.0003941050	Africa
Africa|hCoV-19/DRC/5205/2020|EPI ISL 487365|B.1.1.275|Democratic Republic of the Congo|2020-05-01	Africa|hCoV-19/South Africa/KRISP-K002296/2020|EPI ISL 515673|B.1.1.206|South Africa|2020-07-21	0.0001808302	Africa
Africa|hCoV-19/DRC/521/2020|EPI ISL 420854|B.1.5|Democratic Republic of the Congo|2020-03-25	Africa|hCoV-19/South Africa/KRISP-K002296/2020|EPI ISL 515673|B.1.1.206|South Africa|2020-07-21	0.0002129690	Africa
Africa|hCoV-19/DRC/5210/2020|EPI ISL 487369|B.1.1.275|Democratic Republic of the Congo|2020-05-01	Africa|hCoV-19/South Africa/KRISP-K002296/2020|EPI ISL 515673|B.1.1.206|South Africa|2020-07-21	0.0001801573	Africa
Africa|hCoV-19/DRC/523/2020|EPI ISL 420849|B.1.1.1|Democratic Republic of the Congo|2020-03-28	Africa|hCoV-19/South Africa/KRISP-K002296/2020|EPI ISL 515673|B.1.1.206|South Africa|2020-07-21	0.0002127347	Africa
Africa|hCoV-19/DRC/5240/2020|EPI ISL 496492|B.1|Democratic Republic of the Congo|2020-05-03	Africa|hCoV-19/South Africa/KRISP-K002296/2020|EPI ISL 515673|B.1.1.206|South Africa|2020-07-21	0.0002855341	Africa
Africa|hCoV-19/DRC/5377/2020|EPI ISL 496513|B.1|Democratic Republic of the Congo|2020-05-04	Africa|hCoV-19/South Africa/KRISP-K002296/2020|EPI ISL 515673|B.1.1.206|South Africa|2020-07-21	0.0003569200	Africa
Africa|hCoV-19/DRC/5538/2020|EPI ISL 514120|B.1|Democratic Republic of the Congo|2020-05-05	Africa|hCoV-19/South Africa/KRISP-K002296/2020|EPI ISL 515673|B.1.1.206|South Africa|2020-07-21	0.0003291498	Africa
Africa|hCoV-19/DRC/5651/2020|EPI ISL 496493|B.1.1.1|Democratic Republic of the Congo|2020-05-06	Africa|hCoV-19/South Africa/KRISP-K002296/2020|EPI ISL 515673|B.1.1.206|South Africa|2020-07-21	0.0002550399	Africa
Africa|hCoV-19/DRC/5705/2020|EPI ISL 496494|B.1.84|Democratic Republic of the Congo|2020-05-06	Africa|hCoV-19/South Africa/KRISP-K002296/2020|EPI ISL 515673|B.1.1.206|South Africa|2020-07-21	0.0003336720	Africa
Africa|hCoV-19/DRC/5735/2020|EPI ISL 496495|B.1.214|Democratic Republic of the Congo|2020-05-06	Africa|hCoV-19/South Africa/KRISP-K002296/2020|EPI ISL 515673|B.1.1.206|South Africa|2020-07-21	0.0003297214	Africa
Africa|hCoV-19/DRC/5815/2020|EPI ISL 495629|B.1.214|Democratic Republic of the Congo|2020-05-06	Africa|hCoV-19/South Africa/KRISP-K002296/2020|EPI ISL 515673|B.1.1.206|South Africa|2020-07-21	0.0004009147	Africa
Africa|hCoV-19/DRC/5907/2020|EPI ISL 496496|B.1.84|Democratic Republic of the Congo|2020-05-07	Africa|hCoV-19/South Africa/KRISP-K002296/2020|EPI ISL 515673|B.1.1.206|South Africa|2020-07-21	0.0004449874	Africa
Africa|hCoV-19/DRC/5913/2020|EPI ISL 496497|B.1|Democratic Republic of the Congo|2020-05-07	Africa|hCoV-19/South Africa/KRISP-K002296/2020|EPI ISL 515673|B.1.1.206|South Africa|2020-07-21	0.0004328688	Africa
Africa|hCoV-19/DRC/5927/2020|EPI ISL 496498|B.1.9|Democratic Republic of the Congo|2020-05-07	Africa|hCoV-19/South Africa/KRISP-K002296/2020|EPI ISL 515673|B.1.1.206|South Africa|2020-07-21	0.0005773734	Africa
Africa|hCoV-19/DRC/5957/2020|EPI ISL 496499|B.1.5|Democratic Republic of the Congo|2020-05-07	Africa|hCoV-19/South Africa/KRISP-K002296/2020|EPI ISL 515673|B.1.1.206|South Africa|2020-07-21	0.0002492585	Africa
Africa|hCoV-19/DRC/5964/2020|EPI ISL 496500|B.1.178|Democratic Republic of the Congo|2020-05-07	Africa|hCoV-19/South Africa/KRISP-K002296/2020|EPI ISL 515673|B.1.1.206|South Africa|2020-07-21	0.0002620831	Africa
Africa|hCoV-19/DRC/5996/2020|EPI ISL 496514|B.1.84|Democratic Republic of the Congo|2020-05-08	Africa|hCoV-19/South Africa/KRISP-K002296/2020|EPI ISL 515673|B.1.1.206|South Africa|2020-07-21	0.0003608494	Africa
Africa|hCoV-19/DRC/6026/2020|EPI ISL 513622|B.1.1.1|Democratic Republic of the Congo|2020-05-08	Africa|hCoV-19/South Africa/KRISP-K002296/2020|EPI ISL 515673|B.1.1.206|South Africa|2020-07-21	0.0003262268	Africa
Africa|hCoV-19/DRC/6143/2020|EPI ISL 496515|B.1|Democratic Republic of the Congo|2020-05-08	Africa|hCoV-19/South Africa/KRISP-K002296/2020|EPI ISL 515673|B.1.1.206|South Africa|2020-07-21	0.0003279930	Africa
Africa|hCoV-19/DRC/6151/2020|EPI ISL 513620|B.1.214|Democratic Republic of the Congo|2020-05-08	Africa|hCoV-19/South Africa/KRISP-K002296/2020|EPI ISL 515673|B.1.1.206|South Africa|2020-07-21	0.0003963211	Africa
Africa|hCoV-19/DRC/6163/2020|EPI ISL 513623|B.1.214|Democratic Republic of the Congo|2020-05-08	Africa|hCoV-19/South Africa/KRISP-K002296/2020|EPI ISL 515673|B.1.1.206|South Africa|2020-07-21	0.0003999964	Africa
Africa|hCoV-19/DRC/6203/2020|EPI ISL 514109|B.1|Democratic Republic of the Congo|2020-05-09	Africa|hCoV-19/South Africa/KRISP-K002296/2020|EPI ISL 515673|B.1.1.206|South Africa|2020-07-21	0.0005000145	Africa
Africa|hCoV-19/DRC/6209/2020|EPI ISL 514110|B.1.84|Democratic Republic of the Congo|2020-05-09	Africa|hCoV-19/South Africa/KRISP-K002296/2020|EPI ISL 515673|B.1.1.206|South Africa|2020-07-21	0.0003209887	Africa
Africa|hCoV-19/DRC/6227/2020|EPI ISL 514121|B.1.84|Democratic Republic of the Congo|2020-05-09	Africa|hCoV-19/South Africa/KRISP-K002296/2020|EPI ISL 515673|B.1.1.206|South Africa|2020-07-21	0.0003214472	Africa
Africa|hCoV-19/DRC/6313/2020|EPI ISL 496516|B.1.84|Democratic Republic of the Congo|2020-05-09	Africa|hCoV-19/South Africa/KRISP-K002296/2020|EPI ISL 515673|B.1.1.206|South Africa|2020-07-21	0.0004472804	Africa
Africa|hCoV-19/DRC/6338/2020|EPI ISL 495630|B.1|Democratic Republic of the Congo|2020-05-09	Africa|hCoV-19/South Africa/KRISP-K002296/2020|EPI ISL 515673|B.1.1.206|South Africa|2020-07-21	0.0003682474	Africa
Africa|hCoV-19/DRC/6341/2020|EPI ISL 495631|B.1|Democratic Republic of the Congo|2020-05-09	Africa|hCoV-19/South Africa/KRISP-K002296/2020|EPI ISL 515673|B.1.1.206|South Africa|2020-07-21	0.0004453994	Africa
Africa|hCoV-19/DRC/6342/2020|EPI ISL 495632|B.1|Democratic Republic of the Congo|2020-05-09	Africa|hCoV-19/South Africa/KRISP-K002296/2020|EPI ISL 515673|B.1.1.206|South Africa|2020-07-21	0.0004009531	Africa
Africa|hCoV-19/DRC/6361/2020|EPI ISL 495633|B.1|Democratic Republic of the Congo|2020-05-09	Africa|hCoV-19/South Africa/KRISP-K002296/2020|EPI ISL 515673|B.1.1.206|South Africa|2020-07-21	0.0003339604	Africa
Africa|hCoV-19/DRC/6380/2020|EPI ISL 513611|B.1.1.275|Democratic Republic of the Congo|2020-05-04	Africa|hCoV-19/South Africa/KRISP-K002296/2020|EPI ISL 515673|B.1.1.206|South Africa|2020-07-21	0.0001813480	Africa
Africa|hCoV-19/DRC/6384/2020|EPI ISL 513612|B.1.1.275|Democratic Republic of the Congo|2020-05-07	Africa|hCoV-19/South Africa/KRISP-K002296/2020|EPI ISL 515673|B.1.1.206|South Africa|2020-07-21	0.0001446282	Africa
Africa|hCoV-19/DRC/6386/2020|EPI ISL 513613|B.1.1.275|Democratic Republic of the Congo|2020-05-07	Africa|hCoV-19/South Africa/KRISP-K002296/2020|EPI ISL 515673|B.1.1.206|South Africa|2020-07-21	0.0001421613	Africa
Africa|hCoV-19/DRC/6389/2020|EPI ISL 513614|B.1.84|Democratic Republic of the Congo|2020-05-07	Africa|hCoV-19/South Africa/KRISP-K002296/2020|EPI ISL 515673|B.1.1.206|South Africa|2020-07-21	0.0003964033	Africa
Africa|hCoV-19/DRC/6390/2020|EPI ISL 513615|B.1.1.275|Democratic Republic of the Congo|2020-05-04	Africa|hCoV-19/South Africa/KRISP-K002296/2020|EPI ISL 515673|B.1.1.206|South Africa|2020-07-21	0.0002488106	Africa
Africa|hCoV-19/DRC/6392/2020|EPI ISL 513616|B.1|Democratic Republic of the Congo|2020-05-04	Africa|hCoV-19/South Africa/KRISP-K002296/2020|EPI ISL 515673|B.1.1.206|South Africa|2020-07-21	0.0002145549	Africa
Africa|hCoV-19/DRC/6395/2020|EPI ISL 513617|B.1.1.275|Democratic Republic of the Congo|2020-05-07	Africa|hCoV-19/South Africa/KRISP-K002296/2020|EPI ISL 515673|B.1.1.206|South Africa|2020-07-21	0.0002834161	Africa
Africa|hCoV-19/DRC/6398/2020|EPI ISL 513618|B.1.1.275|Democratic Republic of the Congo|2020-05-07	Africa|hCoV-19/South Africa/KRISP-K002296/2020|EPI ISL 515673|B.1.1.206|South Africa|2020-07-21	0.0001771075	Africa
Africa|hCoV-19/DRC/6724/2020|EPI ISL 495634|B.1|Democratic Republic of the Congo|2020-05-11	Africa|hCoV-19/South Africa/KRISP-K002296/2020|EPI ISL 515673|B.1.1.206|South Africa|2020-07-21	0.0003209841	Africa
Africa|hCoV-19/DRC/6743/2020|EPI ISL 495635|B.1.149|Democratic Republic of the Congo|2020-05-11	Africa|hCoV-19/South Africa/KRISP-K002296/2020|EPI ISL 515673|B.1.1.206|South Africa|2020-07-21	0.0003312363	Africa
Africa|hCoV-19/DRC/6783/2020|EPI ISL 496501|B.1.149|Democratic Republic of the Congo|2020-05-11	Africa|hCoV-19/South Africa/KRISP-K002296/2020|EPI ISL 515673|B.1.1.206|South Africa|2020-07-21	0.0003679089	Africa
Africa|hCoV-19/DRC/6784/2020|EPI ISL 495636|B.1|Democratic Republic of the Congo|2020-05-11	Africa|hCoV-19/South Africa/KRISP-K002296/2020|EPI ISL 515673|B.1.1.206|South Africa|2020-07-21	0.0002848063	Africa
Africa|hCoV-19/DRC/6786/2020|EPI ISL 495637|B.1.178|Democratic Republic of the Congo|2020-05-11	Africa|hCoV-19/South Africa/KRISP-K002296/2020|EPI ISL 515673|B.1.1.206|South Africa|2020-07-21	0.0003926288	Africa
Africa|hCoV-19/DRC/6791/2020|EPI ISL 495638|B.1.178|Democratic Republic of the Congo|2020-05-11	Africa|hCoV-19/South Africa/KRISP-K002296/2020|EPI ISL 515673|B.1.1.206|South Africa|2020-07-21	0.0003583342	Africa
Africa|hCoV-19/DRC/6792/2020|EPI ISL 495639|B.1|Democratic Republic of the Congo|2020-05-11	Africa|hCoV-19/South Africa/KRISP-K002296/2020|EPI ISL 515673|B.1.1.206|South Africa|2020-07-21	0.0003351631	Africa
Africa|hCoV-19/DRC/6801/2020|EPI ISL 514111|B.1|Democratic Republic of the Congo|2020-05-11	Africa|hCoV-19/South Africa/KRISP-K002296/2020|EPI ISL 515673|B.1.1.206|South Africa|2020-07-21	0.0005401662	Africa
Africa|hCoV-19/DRC/6853/2020|EPI ISL 496502|B.1.214|Democratic Republic of the Congo|2020-05-11	Africa|hCoV-19/South Africa/KRISP-K002296/2020|EPI ISL 515673|B.1.1.206|South Africa|2020-07-21	0.0003262788	Africa
Africa|hCoV-19/DRC/6854/2020|EPI ISL 496503|B.1|Democratic Republic of the Congo|2020-05-11	Africa|hCoV-19/South Africa/KRISP-K002296/2020|EPI ISL 515673|B.1.1.206|South Africa|2020-07-21	0.0005164456	Africa
Africa|hCoV-19/DRC/6875/2020|EPI ISL 496504|B.1|Democratic Republic of the Congo|2020-05-11	Africa|hCoV-19/South Africa/KRISP-K002296/2020|EPI ISL 515673|B.1.1.206|South Africa|2020-07-21	0.0003210002	Africa
Africa|hCoV-19/DRC/7042/2020|EPI ISL 513592|B.1.214|Democratic Republic of the Congo|2020-05-12	Africa|hCoV-19/South Africa/KRISP-K002296/2020|EPI ISL 515673|B.1.1.206|South Africa|2020-07-21	0.0003564673	Africa
Africa|hCoV-19/DRC/7061/2020|EPI ISL 513593|B.1|Democratic Republic of the Congo|2020-05-12	Africa|hCoV-19/South Africa/KRISP-K002296/2020|EPI ISL 515673|B.1.1.206|South Africa|2020-07-21	0.0002580671	Africa
Africa|hCoV-19/DRC/7140/2020|EPI ISL 513594|B.1.214|Democratic Republic of the Congo|2020-05-12	Africa|hCoV-19/South Africa/KRISP-K002296/2020|EPI ISL 515673|B.1.1.206|South Africa|2020-07-21	0.0004702352	Africa
Africa|hCoV-19/DRC/7200/2020|EPI ISL 514112|B.1|Democratic Republic of the Congo|2020-05-13	Africa|hCoV-19/South Africa/KRISP-K002296/2020|EPI ISL 515673|B.1.1.206|South Africa|2020-07-21	0.0004621882	Africa
Africa|hCoV-19/DRC/7211/2020|EPI ISL 514122|B.1.149|Democratic Republic of the Congo|2020-05-13	Africa|hCoV-19/South Africa/KRISP-K002296/2020|EPI ISL 515673|B.1.1.206|South Africa|2020-07-21	0.0004273965	Africa
Africa|hCoV-19/DRC/7248/2020|EPI ISL 514123|B.1|Democratic Republic of the Congo|2020-05-13	Africa|hCoV-19/South Africa/KRISP-K002296/2020|EPI ISL 515673|B.1.1.206|South Africa|2020-07-21	0.0002915121	Africa
Africa|hCoV-19/DRC/7255/2020|EPI ISL 514124|B.1.149|Democratic Republic of the Congo|2020-05-13	Africa|hCoV-19/South Africa/KRISP-K002296/2020|EPI ISL 515673|B.1.1.206|South Africa|2020-07-21	0.0004671071	Africa
Africa|hCoV-19/DRC/73/2020|EPI ISL 417941|B.1.178|Democratic Republic of the Congo|2020-03-18	Africa|hCoV-19/South Africa/KRISP-K002296/2020|EPI ISL 515673|B.1.1.206|South Africa|2020-07-21	0.0002490052	Africa
Africa|hCoV-19/DRC/7386/2020|EPI ISL 513595|B.1.5|Democratic Republic of the Congo|2020-05-14	Africa|hCoV-19/South Africa/KRISP-K002296/2020|EPI ISL 515673|B.1.1.206|South Africa|2020-07-21	0.0002564439	Africa
Africa|hCoV-19/DRC/7430/2020|EPI ISL 496517|B.1.1.1|Democratic Republic of the Congo|2020-05-14	Africa|hCoV-19/South Africa/KRISP-K002296/2020|EPI ISL 515673|B.1.1.206|South Africa|2020-07-21	0.0004507003	Africa
Africa|hCoV-19/DRC/7434/2020|EPI ISL 513621|B.1.1.1|Democratic Republic of the Congo|2020-05-14	Africa|hCoV-19/South Africa/KRISP-K002296/2020|EPI ISL 515673|B.1.1.206|South Africa|2020-07-21	0.0004392531	Africa
Africa|hCoV-19/DRC/7471/2020|EPI ISL 513596|B.1.214|Democratic Republic of the Congo|2020-05-14	Africa|hCoV-19/South Africa/KRISP-K002296/2020|EPI ISL 515673|B.1.1.206|South Africa|2020-07-21	0.0003582445	Africa
Africa|hCoV-19/DRC/7488/2020|EPI ISL 514113|B.1.1|Democratic Republic of the Congo|2020-05-14	Africa|hCoV-19/South Africa/KRISP-K002296/2020|EPI ISL 515673|B.1.1.206|South Africa|2020-07-21	0.0001069417	Africa
Africa|hCoV-19/DRC/7713/2020|EPI ISL 495640|B.1|Democratic Republic of the Congo|2020-05-14	Africa|hCoV-19/South Africa/KRISP-K002296/2020|EPI ISL 515673|B.1.1.206|South Africa|2020-07-21	0.0005486316	Africa
Africa|hCoV-19/DRC/7864/2020|EPI ISL 496505|B.1.214|Democratic Republic of the Congo|2020-05-15	Africa|hCoV-19/South Africa/KRISP-K002296/2020|EPI ISL 515673|B.1.1.206|South Africa|2020-07-21	0.0004362638	Africa
Africa|hCoV-19/DRC/7920/2020|EPI ISL 495641|B.1|Democratic Republic of the Congo|2020-05-15	Africa|hCoV-19/South Africa/KRISP-K002296/2020|EPI ISL 515673|B.1.1.206|South Africa|2020-07-21	0.0004641346	Africa
Africa|hCoV-19/DRC/80/2020|EPI ISL 417942|B.1.178|Democratic Republic of the Congo|2020-03-18	Africa|hCoV-19/South Africa/KRISP-K002296/2020|EPI ISL 515673|B.1.1.206|South Africa|2020-07-21	0.0002485545	Africa
Africa|hCoV-19/DRC/8018/2020|EPI ISL 514125|B.1.5|Democratic Republic of the Congo|2020-05-15	Africa|hCoV-19/South Africa/KRISP-K002296/2020|EPI ISL 515673|B.1.1.206|South Africa|2020-07-21	0.0004436710	Africa
Africa|hCoV-19/DRC/81/2020|EPI ISL 417944|B.1.9|Democratic Republic of the Congo|2020-03-18	Africa|hCoV-19/South Africa/KRISP-K002296/2020|EPI ISL 515673|B.1.1.206|South Africa|2020-07-21	0.0003557354	Africa
Africa|hCoV-19/DRC/82/2020|EPI ISL 417946|B.1.5|Democratic Republic of the Congo|2020-03-18	Africa|hCoV-19/South Africa/KRISP-K002296/2020|EPI ISL 515673|B.1.1.206|South Africa|2020-07-21	0.0002125389	Africa
Africa|hCoV-19/DRC/94/2020|EPI ISL 417947|B.1|Democratic Republic of the Congo|2020-03-19	Africa|hCoV-19/South Africa/KRISP-K002296/2020|EPI ISL 515673|B.1.1.206|South Africa|2020-07-21	0.0002479786	Africa
Africa|hCoV-19/DRC/998/2020|EPI ISL 429254|B.1|Democratic Republic of the Congo|2020-04-03	Africa|hCoV-19/South Africa/KRISP-K002296/2020|EPI ISL 515673|B.1.1.206|South Africa|2020-07-21	0.0003322471	Africa
Africa|hCoV-19/DRC/KN-0038/2020|EPI ISL 417434|B.1.128|Democratic Republic of the Congo|2020-03-14	Africa|hCoV-19/South Africa/KRISP-K002296/2020|EPI ISL 515673|B.1.1.206|South Africa|2020-07-21	0.0003695729	Africa
Africa|hCoV-19/DRC/KN-0054/2020|EPI ISL 417437|B.1.178|Democratic Republic of the Congo|2020-03-17	Africa|hCoV-19/South Africa/KRISP-K002296/2020|EPI ISL 515673|B.1.1.206|South Africa|2020-07-21	0.0002834173	Africa
Africa|hCoV-19/DRC/KN-0058/2020|EPI ISL 417438|B.1|Democratic Republic of the Congo|2020-03-17	Africa|hCoV-19/South Africa/KRISP-K002296/2020|EPI ISL 515673|B.1.1.206|South Africa|2020-07-21	0.0002498279	Africa
Africa|hCoV-19/DRC/KN-0060/2020|EPI ISL 417440|B.1|Democratic Republic of the Congo|2020-03-17	Africa|hCoV-19/South Africa/KRISP-K002296/2020|EPI ISL 515673|B.1.1.206|South Africa|2020-07-21	0.0002839965	Africa
Africa|hCoV-19/DRC/KN-0070/2020|EPI ISL 417441|B.1.178|Democratic Republic of the Congo|2020-03-17	Africa|hCoV-19/South Africa/KRISP-K002296/2020|EPI ISL 515673|B.1.1.206|South Africa|2020-07-21	0.0002537704	Africa
Africa|hCoV-19/DRC/KN-0072/2020|EPI ISL 417442|B.1.178|Democratic Republic of the Congo|2020-03-18	Africa|hCoV-19/South Africa/KRISP-K002296/2020|EPI ISL 515673|B.1.1.206|South Africa|2020-07-21	0.0002487925	Africa
Africa|hCoV-19/DRC/KN-13/2020|EPI ISL 414647|B.1|Democratic Republic of the Congo|2020-03-09	Africa|hCoV-19/South Africa/KRISP-K002296/2020|EPI ISL 515673|B.1.1.206|South Africa|2020-07-21	0.0002544032	Africa
Africa|hCoV-19/Egypt/Army-MCL001/2020|EPI ISL 510526|B.1|Egypt|2020-06-01	Africa|hCoV-19/South Africa/KRISP-K002296/2020|EPI ISL 515673|B.1.1.206|South Africa|2020-07-21	0.0003897413	Africa
Africa|hCoV-19/Egypt/C-CU001a-S1/2020|EPI ISL 529031|B.1.255|Egypt|2020-05-19	Africa|hCoV-19/South Africa/KRISP-K002296/2020|EPI ISL 515673|B.1.1.206|South Africa|2020-07-21	0.0004251832	Africa
Africa|hCoV-19/Egypt/C-CU002b-S3/2020|EPI ISL 529032|B.1.1.1|Egypt|2020-06-19	Africa|hCoV-19/South Africa/KRISP-K002296/2020|EPI ISL 515673|B.1.1.206|South Africa|2020-07-21	0.0004605999	Africa
Africa|hCoV-19/Egypt/C-VSVRI-SERVAC/2020|EPI ISL 528386|B.1.255|Egypt|2020-08-22	Africa|hCoV-19/South Africa/KRISP-K002296/2020|EPI ISL 515673|B.1.1.206|South Africa|2020-07-21	0.0002479787	Africa
Africa|hCoV-19/Egypt/CUNCI-7I028/2020|EPI ISL 524426|B.1.255|Egypt|2020-07-19	Africa|hCoV-19/South Africa/KRISP-K002296/2020|EPI ISL 515673|B.1.1.206|South Africa|2020-07-21	0.0002479787	Africa
Africa|hCoV-19/Egypt/CUNCI-HGC002/2020|EPI ISL 468045|B.1|Egypt|2020-05-02	Africa|hCoV-19/South Africa/KRISP-K002296/2020|EPI ISL 515673|B.1.1.206|South Africa|2020-07-21	0.0002480639	Africa
Africa|hCoV-19/Egypt/CUNCI-HGC004/2020|EPI ISL 468048|B.1|Egypt|2020-05-02	Africa|hCoV-19/South Africa/KRISP-K002296/2020|EPI ISL 515673|B.1.1.206|South Africa|2020-07-21	0.0002125765	Africa
Africa|hCoV-19/Egypt/CUNCI-HGC005/2020|EPI ISL 468052|B.1|Egypt|2020-05-02	Africa|hCoV-19/South Africa/KRISP-K002296/2020|EPI ISL 515673|B.1.1.206|South Africa|2020-07-21	0.0002834634	Africa
Africa|hCoV-19/Egypt/CUNCI-HGC006/2020|EPI ISL 468050|B.1|Egypt|2020-05-02	Africa|hCoV-19/South Africa/KRISP-K002296/2020|EPI ISL 515673|B.1.1.206|South Africa|2020-07-21	0.0002834273	Africa
Africa|hCoV-19/Egypt/CUNCI-HGC007-2/2020|EPI ISL 468054|B.1|Egypt|2020-05-02	Africa|hCoV-19/South Africa/KRISP-K002296/2020|EPI ISL 515673|B.1.1.206|South Africa|2020-07-21	0.0002834172	Africa
Africa|hCoV-19/Egypt/CUNCI-HGC007/2020|EPI ISL 468046|B.1|Egypt|2020-05-02	Africa|hCoV-19/South Africa/KRISP-K002296/2020|EPI ISL 515673|B.1.1.206|South Africa|2020-07-21	0.0002834574	Africa
Africa|hCoV-19/Egypt/CUNCI-HGC008/2020|EPI ISL 468044|B.1|Egypt|2020-05-02	Africa|hCoV-19/South Africa/KRISP-K002296/2020|EPI ISL 515673|B.1.1.206|South Africa|2020-07-21	0.0002834674	Africa
Africa|hCoV-19/Egypt/CUNCI-HGC009/2020|EPI ISL 468053|B.1|Egypt|2020-05-02	Africa|hCoV-19/South Africa/KRISP-K002296/2020|EPI ISL 515673|B.1.1.206|South Africa|2020-07-21	0.0002480990	Africa
Africa|hCoV-19/Egypt/CUNCI-HGC010/2020|EPI ISL 468055|B.1.247|Egypt|2020-05-02	Africa|hCoV-19/South Africa/KRISP-K002296/2020|EPI ISL 515673|B.1.1.206|South Africa|2020-07-21	0.0004607094	Africa
Africa|hCoV-19/Egypt/CUNCI-HGC011/2020|EPI ISL 468059|B.1|Egypt|2020-05-02	Africa|hCoV-19/South Africa/KRISP-K002296/2020|EPI ISL 515673|B.1.1.206|South Africa|2020-07-21	0.0003189269	Africa
Africa|hCoV-19/Egypt/CUNCI-HGC012/2020|EPI ISL 468051|B.1.255|Egypt|2020-05-02	Africa|hCoV-19/South Africa/KRISP-K002296/2020|EPI ISL 515673|B.1.1.206|South Africa|2020-07-21	0.0004252374	Africa
Africa|hCoV-19/Egypt/CUNCI-HGC013/2020|EPI ISL 468047|B.1.201|Egypt|2020-05-02	Africa|hCoV-19/South Africa/KRISP-K002296/2020|EPI ISL 515673|B.1.1.206|South Africa|2020-07-21	0.0003897967	Africa
Africa|hCoV-19/Egypt/CUNCI-HGC014/2020|EPI ISL 468060|B.1.5|Egypt|2020-05-02	Africa|hCoV-19/South Africa/KRISP-K002296/2020|EPI ISL 515673|B.1.1.206|South Africa|2020-07-21	0.0001771747	Africa
Africa|hCoV-19/Egypt/CUNCI-HGC015/2020|EPI ISL 468056|B.1|Egypt|2020-05-02	Africa|hCoV-19/South Africa/KRISP-K002296/2020|EPI ISL 515673|B.1.1.206|South Africa|2020-07-21	0.0001771684	Africa
Africa|hCoV-19/Egypt/CUNCI-HGC016/2020|EPI ISL 468058|B.1|Egypt|2020-05-02	Africa|hCoV-19/South Africa/KRISP-K002296/2020|EPI ISL 515673|B.1.1.206|South Africa|2020-07-21	0.0002840440	Africa
Africa|hCoV-19/Egypt/CUNCI-HGC021/2020|EPI ISL 468061|B.1|Egypt|2020-05-02	Africa|hCoV-19/South Africa/KRISP-K002296/2020|EPI ISL 515673|B.1.1.206|South Africa|2020-07-21	0.0002837820	Africa
Africa|hCoV-19/Egypt/CUNCI-HGC023/2020|EPI ISL 468057|B.1.5|Egypt|2020-05-02	Africa|hCoV-19/South Africa/KRISP-K002296/2020|EPI ISL 515673|B.1.1.206|South Africa|2020-07-21	0.0002126270	Africa
Africa|hCoV-19/Egypt/CUNCI-HGC028/2020|EPI ISL 468062|B.1|Egypt|2020-05-02	Africa|hCoV-19/South Africa/KRISP-K002296/2020|EPI ISL 515673|B.1.1.206|South Africa|2020-07-21	0.0003904882	Africa
Africa|hCoV-19/Egypt/CUNCI-HGC3I011/2020|EPI ISL 479697|B.1|Egypt|2020-06-02	Africa|hCoV-19/South Africa/KRISP-K002296/2020|EPI ISL 515673|B.1.1.206|South Africa|2020-07-21	0.0003188814	Africa
Africa|hCoV-19/Egypt/CUNCI-HGC3I012/2020|EPI ISL 479693|B.1.255|Egypt|2020-06-02	Africa|hCoV-19/South Africa/KRISP-K002296/2020|EPI ISL 515673|B.1.1.206|South Africa|2020-07-21	0.0004251772	Africa
Africa|hCoV-19/Egypt/CUNCI-HGC3I013/2020|EPI ISL 479694|B.1.201|Egypt|2020-06-02	Africa|hCoV-19/South Africa/KRISP-K002296/2020|EPI ISL 515673|B.1.1.206|South Africa|2020-07-21	0.0003897415	Africa
Africa|hCoV-19/Egypt/CUNCI-HGC3I014/2020|EPI ISL 479696|B.1.5|Egypt|2020-06-02	Africa|hCoV-19/South Africa/KRISP-K002296/2020|EPI ISL 515673|B.1.1.206|South Africa|2020-07-21	0.0001771433	Africa
Africa|hCoV-19/Egypt/CUNCI-HGC3I02/2020|EPI ISL 479686|B.1|Egypt|2020-06-02	Africa|hCoV-19/South Africa/KRISP-K002296/2020|EPI ISL 515673|B.1.1.206|South Africa|2020-07-21	0.0002834504	Africa
Africa|hCoV-19/Egypt/CUNCI-HGC3I023/2020|EPI ISL 479695|B.1.5|Egypt|2020-06-02	Africa|hCoV-19/South Africa/KRISP-K002296/2020|EPI ISL 515673|B.1.1.206|South Africa|2020-07-21	0.0002125968	Africa
Africa|hCoV-19/Egypt/CUNCI-HGC3I025/2020|EPI ISL 479691|B.1|Egypt|2020-06-02	Africa|hCoV-19/South Africa/KRISP-K002296/2020|EPI ISL 515673|B.1.1.206|South Africa|2020-07-21	0.0003189144	Africa
Africa|hCoV-19/Egypt/CUNCI-HGC3I03/2020|EPI ISL 479687|B.1|Egypt|2020-06-02	Africa|hCoV-19/South Africa/KRISP-K002296/2020|EPI ISL 515673|B.1.1.206|South Africa|2020-07-21	0.0002834172	Africa
Africa|hCoV-19/Egypt/CUNCI-HGC3I05/2020|EPI ISL 479690|B.1|Egypt|2020-06-02	Africa|hCoV-19/South Africa/KRISP-K002296/2020|EPI ISL 515673|B.1.1.206|South Africa|2020-07-21	0.0002834233	Africa
Africa|hCoV-19/Egypt/CUNCI-HGC3I06/2020|EPI ISL 479688|B.1|Egypt|2020-06-02	Africa|hCoV-19/South Africa/KRISP-K002296/2020|EPI ISL 515673|B.1.1.206|South Africa|2020-07-21	0.0002834273	Africa
Africa|hCoV-19/Egypt/CUNCI-HGC3I08/2020|EPI ISL 479698|B.1|Egypt|2020-06-02	Africa|hCoV-19/South Africa/KRISP-K002296/2020|EPI ISL 515673|B.1.1.206|South Africa|2020-07-21	0.0002834272	Africa
Africa|hCoV-19/Egypt/CUNCI-HGC3I09/2020|EPI ISL 479692|B.1|Egypt|2020-06-02	Africa|hCoV-19/South Africa/KRISP-K002296/2020|EPI ISL 515673|B.1.1.206|South Africa|2020-07-21	0.0002480639	Africa
Africa|hCoV-19/Egypt/CUNCI-HGC4I003/2020|EPI ISL 479699|B.1.1.247|Egypt|2020-06-02	Africa|hCoV-19/South Africa/KRISP-K002296/2020|EPI ISL 515673|B.1.1.206|South Africa|2020-07-21	0.0003188724	Africa
Africa|hCoV-19/Egypt/CUNCI-HGC4I004/2020|EPI ISL 479700|B.1.1.296|Egypt|2020-06-02	Africa|hCoV-19/South Africa/KRISP-K002296/2020|EPI ISL 515673|B.1.1.206|South Africa|2020-07-21	0.0002125456	Africa
Africa|hCoV-19/Egypt/CUNCI-HGC4I015/2020|EPI ISL 479728|B.1.1.123|Egypt|2020-06-02	Africa|hCoV-19/South Africa/KRISP-K002296/2020|EPI ISL 515673|B.1.1.206|South Africa|2020-07-21	0.0002479978	Africa
Africa|hCoV-19/Egypt/CUNCI-HGC4I022/2020|EPI ISL 479705|B.1.1|Egypt|2020-06-02	Africa|hCoV-19/South Africa/KRISP-K002296/2020|EPI ISL 515673|B.1.1.206|South Africa|2020-07-21	0.0003543103	Africa
Africa|hCoV-19/Egypt/CUNCI-HGC4I023/2020|EPI ISL 479729|B.1.1.247|Egypt|2020-06-02	Africa|hCoV-19/South Africa/KRISP-K002296/2020|EPI ISL 515673|B.1.1.206|South Africa|2020-07-21	0.0001771489	Africa
Africa|hCoV-19/Egypt/CUNCI-HGC4I025/2020|EPI ISL 479706|B.1.255|Egypt|2020-06-02	Africa|hCoV-19/South Africa/KRISP-K002296/2020|EPI ISL 515673|B.1.1.206|South Africa|2020-07-21	0.0003542903	Africa
Africa|hCoV-19/Egypt/CUNCI-HGC4I026/2020|EPI ISL 479702|B.1|Egypt|2020-06-02	Africa|hCoV-19/South Africa/KRISP-K002296/2020|EPI ISL 515673|B.1.1.206|South Africa|2020-07-21	0.0004610805	Africa
Africa|hCoV-19/Egypt/CUNCI-HGC4I029/2020|EPI ISL 479701|B.1.1.1|Egypt|2020-06-02	Africa|hCoV-19/South Africa/KRISP-K002296/2020|EPI ISL 515673|B.1.1.206|South Africa|2020-07-21	0.0003897454	Africa
Africa|hCoV-19/Egypt/CUNCI-HGC4I030/2020|EPI ISL 479703|B.1|Egypt|2020-06-02	Africa|hCoV-19/South Africa/KRISP-K002296/2020|EPI ISL 515673|B.1.1.206|South Africa|2020-07-21	0.0003897333	Africa
Africa|hCoV-19/Egypt/CUNCI-HGC4I031/2020|EPI ISL 479707|B.1.1.1|Egypt|2020-06-02	Africa|hCoV-19/South Africa/KRISP-K002296/2020|EPI ISL 515673|B.1.1.206|South Africa|2020-07-21	0.0004606164	Africa
Africa|hCoV-19/Egypt/CUNCI-HGC4I032/2020|EPI ISL 479709|B.1.1|Egypt|2020-06-02	Africa|hCoV-19/South Africa/KRISP-K002296/2020|EPI ISL 515673|B.1.1.206|South Africa|2020-07-21	0.0002127414	Africa
Africa|hCoV-19/Egypt/CUNCI-HGC4I033/2020|EPI ISL 479704|B.1|Egypt|2020-06-02	Africa|hCoV-19/South Africa/KRISP-K002296/2020|EPI ISL 515673|B.1.1.206|South Africa|2020-07-21	0.0002834805	Africa
Africa|hCoV-19/Egypt/CUNCI-HGC4I034/2020|EPI ISL 479708|B.1.255|Egypt|2020-06-02	Africa|hCoV-19/South Africa/KRISP-K002296/2020|EPI ISL 515673|B.1.1.206|South Africa|2020-07-21	0.0002479786	Africa
Africa|hCoV-19/Egypt/CUNCI-HGC5I001/2020|EPI ISL 479710|B.1.1|Egypt|2020-06-02	Africa|hCoV-19/South Africa/KRISP-K002296/2020|EPI ISL 515673|B.1.1.206|South Africa|2020-07-21	0.0000708636	Africa
Africa|hCoV-19/Egypt/CUNCI-HGC5I003/2020|EPI ISL 479711|B.1|Egypt|2020-06-02	Africa|hCoV-19/South Africa/KRISP-K002296/2020|EPI ISL 515673|B.1.1.206|South Africa|2020-07-21	0.0002125734	Africa
Africa|hCoV-19/Egypt/CUNCI-HGC5I010/2020|EPI ISL 479730|B.1.1|Egypt|2020-06-02	Africa|hCoV-19/South Africa/KRISP-K002296/2020|EPI ISL 515673|B.1.1.206|South Africa|2020-07-21	0.0001417282	Africa
Africa|hCoV-19/Egypt/CUNCI-HGC5I011/2020|EPI ISL 479712|B.1.1|Egypt|2020-06-02	Africa|hCoV-19/South Africa/KRISP-K002296/2020|EPI ISL 515673|B.1.1.206|South Africa|2020-07-21	0.0000708560	Africa
Africa|hCoV-19/Egypt/CUNCI-HGC5I012/2020|EPI ISL 479713|B.1.1|Egypt|2020-06-02	Africa|hCoV-19/South Africa/KRISP-K002296/2020|EPI ISL 515673|B.1.1.206|South Africa|2020-07-21	0.0001062600	Africa
Africa|hCoV-19/Egypt/CUNCI-HGC5I014/2020|EPI ISL 479714|B.1.255|Egypt|2020-06-02	Africa|hCoV-19/South Africa/KRISP-K002296/2020|EPI ISL 515673|B.1.1.206|South Africa|2020-07-21	0.0003897593	Africa
Africa|hCoV-19/Egypt/CUNCI-HGC5I015/2020|EPI ISL 475722|B.1.255|Egypt|2020-05-02	Africa|hCoV-19/South Africa/KRISP-K002296/2020|EPI ISL 515673|B.1.1.206|South Africa|2020-07-21	0.0004608076	Africa
Africa|hCoV-19/Egypt/CUNCI-HGC5I016/2020|EPI ISL 479731|B.1|Egypt|2020-06-02	Africa|hCoV-19/South Africa/KRISP-K002296/2020|EPI ISL 515673|B.1.1.206|South Africa|2020-07-21	0.0002834273	Africa
Africa|hCoV-19/Egypt/CUNCI-HGC5I022/2020|EPI ISL 479715|B.1.1|Egypt|2020-06-02	Africa|hCoV-19/South Africa/KRISP-K002296/2020|EPI ISL 515673|B.1.1.206|South Africa|2020-07-21	0.0001416880	Africa
Africa|hCoV-19/Egypt/CUNCI-HGC5I025/2020|EPI ISL 479716|A|Egypt|2020-06-02	Africa|hCoV-19/South Africa/KRISP-K002296/2020|EPI ISL 515673|B.1.1.206|South Africa|2020-07-21	0.0002130065	Africa
Africa|hCoV-19/Egypt/CUNCI-HGC5I026/2020|EPI ISL 479735|B.1.5|Egypt|2020-06-02	Africa|hCoV-19/South Africa/KRISP-K002296/2020|EPI ISL 515673|B.1.1.206|South Africa|2020-07-21	0.0003898875	Africa
Africa|hCoV-19/Egypt/CUNCI-HGC5I029/2020|EPI ISL 479734|B.1|Egypt|2020-06-02	Africa|hCoV-19/South Africa/KRISP-K002296/2020|EPI ISL 515673|B.1.1.206|South Africa|2020-07-21	0.0002834604	Africa
Africa|hCoV-19/Egypt/CUNCI-HGC5I030/2020|EPI ISL 479721|B.1.5|Egypt|2020-06-02	Africa|hCoV-19/South Africa/KRISP-K002296/2020|EPI ISL 515673|B.1.1.206|South Africa|2020-07-21	0.0001771684	Africa
Africa|hCoV-19/Egypt/CUNCI-HGC5I033/2020|EPI ISL 479717|B.1.5|Egypt|2020-06-02	Africa|hCoV-19/South Africa/KRISP-K002296/2020|EPI ISL 515673|B.1.1.206|South Africa|2020-07-21	0.0001417482	Africa
Africa|hCoV-19/Egypt/CUNCI-HGC5I034/2020|EPI ISL 479720|B.1.5|Egypt|2020-06-02	Africa|hCoV-19/South Africa/KRISP-K002296/2020|EPI ISL 515673|B.1.1.206|South Africa|2020-07-21	0.0002125584	Africa
Africa|hCoV-19/Egypt/CUNCI-HGC6I002/2020|EPI ISL 479719|B.1.1.1|Egypt|2020-06-02	Africa|hCoV-19/South Africa/KRISP-K002296/2020|EPI ISL 515673|B.1.1.206|South Africa|2020-07-21	0.0003542814	Africa
Africa|hCoV-19/Egypt/CUNCI-HGC6I003/2020|EPI ISL 479718|B.1.5|Egypt|2020-06-02	Africa|hCoV-19/South Africa/KRISP-K002296/2020|EPI ISL 515673|B.1.1.206|South Africa|2020-07-21	0.0002834534	Africa
Africa|hCoV-19/Egypt/CUNCI-HGC6I007/2020|EPI ISL 479722|B.1|Egypt|2020-06-02	Africa|hCoV-19/South Africa/KRISP-K002296/2020|EPI ISL 515673|B.1.1.206|South Africa|2020-07-21	0.0002126269	Africa
Africa|hCoV-19/Egypt/CUNCI-HGC6I010/2020|EPI ISL 478672|B.1|Egypt|2020-06-02	Africa|hCoV-19/South Africa/KRISP-K002296/2020|EPI ISL 515673|B.1.1.206|South Africa|2020-07-21	0.0003897139	Africa
Africa|hCoV-19/Egypt/CUNCI-HGC6I011/2020|EPI ISL 479727|A|Egypt|2020-06-02	Africa|hCoV-19/South Africa/KRISP-K002296/2020|EPI ISL 515673|B.1.1.206|South Africa|2020-07-21	0.0007088243	Africa
Africa|hCoV-19/Egypt/CUNCI-HGC6I015/2020|EPI ISL 479725|B.1.1|Egypt|2020-06-02	Africa|hCoV-19/South Africa/KRISP-K002296/2020|EPI ISL 515673|B.1.1.206|South Africa|2020-07-21	0.0002125260	Africa
Africa|hCoV-19/Egypt/CUNCI-HGC6I016/2020|EPI ISL 475723|B.1.247|Egypt|2020-06-02	Africa|hCoV-19/South Africa/KRISP-K002296/2020|EPI ISL 515673|B.1.1.206|South Africa|2020-07-21	0.0004609122	Africa
Africa|hCoV-19/Egypt/CUNCI-HGC6I024/2020|EPI ISL 479732|B.1.1.247|Egypt|2020-06-02	Africa|hCoV-19/South Africa/KRISP-K002296/2020|EPI ISL 515673|B.1.1.206|South Africa|2020-07-21	0.0002127769	Africa
Africa|hCoV-19/Egypt/CUNCI-HGC6I026/2020|EPI ISL 479724|B.1.1.1|Egypt|2020-06-02	Africa|hCoV-19/South Africa/KRISP-K002296/2020|EPI ISL 515673|B.1.1.206|South Africa|2020-07-21	0.0003897176	Africa
Africa|hCoV-19/Egypt/CUNCI-HGC6I029/2020|EPI ISL 477161|B.1.255|Egypt|2020-06-02	Africa|hCoV-19/South Africa/KRISP-K002296/2020|EPI ISL 515673|B.1.1.206|South Africa|2020-07-21	0.0003897318	Africa
Africa|hCoV-19/Egypt/CUNCI-HGC6I031/2020|EPI ISL 475724|B.1.1.1|Egypt|2020-06-02	Africa|hCoV-19/South Africa/KRISP-K002296/2020|EPI ISL 515673|B.1.1.206|South Africa|2020-07-21	0.0003544736	Africa
Africa|hCoV-19/Egypt/CUNCI-HGC6I032/2020|EPI ISL 479733|B.1.1.1|Egypt|2020-06-02	Africa|hCoV-19/South Africa/KRISP-K002296/2020|EPI ISL 515673|B.1.1.206|South Africa|2020-07-21	0.0003542940	Africa
Africa|hCoV-19/Egypt/CUNCI-HGC6I033/2020|EPI ISL 479723|B.1.1.1|Egypt|2020-06-02	Africa|hCoV-19/South Africa/KRISP-K002296/2020|EPI ISL 515673|B.1.1.206|South Africa|2020-07-21	0.0003543153	Africa
Africa|hCoV-19/Egypt/CUNCI-HGC7I01/2020|EPI ISL 529141|B.1|Egypt|2020-07-19	Africa|hCoV-19/South Africa/KRISP-K002296/2020|EPI ISL 515673|B.1.1.206|South Africa|2020-07-21	0.0004251904	Africa
Africa|hCoV-19/Egypt/CUNCI-HGC7I02/2020|EPI ISL 529142|A|Egypt|2020-07-19	Africa|hCoV-19/South Africa/KRISP-K002296/2020|EPI ISL 515673|B.1.1.206|South Africa|2020-07-21	0.0006379148	Africa
Africa|hCoV-19/Egypt/CUNCI-HGC7I07/2020|EPI ISL 529145|B.1|Egypt|2020-07-19	Africa|hCoV-19/South Africa/KRISP-K002296/2020|EPI ISL 515673|B.1.1.206|South Africa|2020-07-21	0.0003543192	Africa
Africa|hCoV-19/Egypt/EGY-020/2020|EPI ISL 526975|B.1|Egypt|2020-08-14	Africa|hCoV-19/South Africa/KRISP-K002296/2020|EPI ISL 515673|B.1.1.206|South Africa|2020-07-21	0.0003897415	Africa
Africa|hCoV-19/Egypt/EGY-041/2020|EPI ISL 526997|B.1|Egypt|2020-08-22	Africa|hCoV-19/South Africa/KRISP-K002296/2020|EPI ISL 515673|B.1.1.206|South Africa|2020-07-21	0.0003897415	Africa
Africa|hCoV-19/Egypt/EGY-S031/2020|EPI ISL 526986|B.1|Egypt|2020-08-17	Africa|hCoV-19/South Africa/KRISP-K002296/2020|EPI ISL 515673|B.1.1.206|South Africa|2020-07-21	0.0003897415	Africa
Africa|hCoV-19/Egypt/HCoV2-Egy-002/2020|EPI ISL 510532|B.1|Egypt|2020-06-02	Africa|hCoV-19/South Africa/KRISP-K002296/2020|EPI ISL 515673|B.1.1.206|South Africa|2020-07-21	0.0003897415	Africa
Africa|hCoV-19/Egypt/MASRI-005/2020|EPI ISL 482759|B.1|Egypt|2020-04-30	Africa|hCoV-19/South Africa/KRISP-K002296/2020|EPI ISL 515673|B.1.1.206|South Africa|2020-07-21	0.0002479735	Africa
Africa|hCoV-19/Egypt/MASRI-007/2020|EPI ISL 482760|B.1|Egypt|2020-04-28	Africa|hCoV-19/South Africa/KRISP-K002296/2020|EPI ISL 515673|B.1.1.206|South Africa|2020-07-21	0.0003190579	Africa
Africa|hCoV-19/Egypt/MASRI-008/2020|EPI ISL 482761|B.1|Egypt|2020-04-30	Africa|hCoV-19/South Africa/KRISP-K002296/2020|EPI ISL 515673|B.1.1.206|South Africa|2020-07-21	0.0002495402	Africa
Africa|hCoV-19/Egypt/MASRI-009/2020|EPI ISL 483035|A|Egypt|2020-04-30	Africa|hCoV-19/South Africa/KRISP-K002296/2020|EPI ISL 515673|B.1.1.206|South Africa|2020-07-21	0.0005315144	Africa
Africa|hCoV-19/Egypt/MASRI-011/2020|EPI ISL 482762|B.1|Egypt|2020-05-05	Africa|hCoV-19/South Africa/KRISP-K002296/2020|EPI ISL 515673|B.1.1.206|South Africa|2020-07-21	0.0002834574	Africa
Africa|hCoV-19/Egypt/MASRI-012/2020|EPI ISL 482763|B.1|Egypt|2020-05-05	Africa|hCoV-19/South Africa/KRISP-K002296/2020|EPI ISL 515673|B.1.1.206|South Africa|2020-07-21	0.0002125442	Africa
Africa|hCoV-19/Egypt/MASRI-014/2020|EPI ISL 482765|B.1|Egypt|2020-04-30	Africa|hCoV-19/South Africa/KRISP-K002296/2020|EPI ISL 515673|B.1.1.206|South Africa|2020-07-21	0.0004252613	Africa
Africa|hCoV-19/Egypt/MASRI-015/2020|EPI ISL 482766|B.1.36|Egypt|2020-05-11	Africa|hCoV-19/South Africa/KRISP-K002296/2020|EPI ISL 515673|B.1.1.206|South Africa|2020-07-21	0.0004960889	Africa
Africa|hCoV-19/Egypt/MASRI-016/2020|EPI ISL 482767|B.1|Egypt|2020-05-11	Africa|hCoV-19/South Africa/KRISP-K002296/2020|EPI ISL 515673|B.1.1.206|South Africa|2020-07-21	0.0004610361	Africa
Africa|hCoV-19/Egypt/MASRI-018/2020|EPI ISL 483036|A|Egypt|2020-05-10	Africa|hCoV-19/South Africa/KRISP-K002296/2020|EPI ISL 515673|B.1.1.206|South Africa|2020-07-21	0.0006783679	Africa
Africa|hCoV-19/Egypt/MASRI-020/2020|EPI ISL 483037|B.1|Egypt|2020-05-13	Africa|hCoV-19/South Africa/KRISP-K002296/2020|EPI ISL 515673|B.1.1.206|South Africa|2020-07-21	0.0005373104	Africa
Africa|hCoV-19/Egypt/MASRI-022/2020|EPI ISL 482768|B.1.255|Egypt|2020-05-13	Africa|hCoV-19/South Africa/KRISP-K002296/2020|EPI ISL 515673|B.1.1.206|South Africa|2020-07-21	0.0004613991	Africa
Africa|hCoV-19/Egypt/MASRI-023/2020|EPI ISL 482769|B.1|Egypt|2020-05-11	Africa|hCoV-19/South Africa/KRISP-K002296/2020|EPI ISL 515673|B.1.1.206|South Africa|2020-07-21	0.0002482185	Africa
Africa|hCoV-19/Egypt/MASRI-024/2020|EPI ISL 482770|B.1|Egypt|2020-05-11	Africa|hCoV-19/South Africa/KRISP-K002296/2020|EPI ISL 515673|B.1.1.206|South Africa|2020-07-21	0.0003188545	Africa
Africa|hCoV-19/Egypt/MASRI-025/2020|EPI ISL 482771|B.1|Egypt|2020-05-10	Africa|hCoV-19/South Africa/KRISP-K002296/2020|EPI ISL 515673|B.1.1.206|South Africa|2020-07-21	0.0004608450	Africa
Africa|hCoV-19/Egypt/MASRI-026/2020|EPI ISL 482772|B.1|Egypt|2020-05-10	Africa|hCoV-19/South Africa/KRISP-K002296/2020|EPI ISL 515673|B.1.1.206|South Africa|2020-07-21	0.0003189031	Africa
Africa|hCoV-19/Egypt/MASRI-027/2020|EPI ISL 482773|B.1.1.123|Egypt|2020-05-08	Africa|hCoV-19/South Africa/KRISP-K002296/2020|EPI ISL 515673|B.1.1.206|South Africa|2020-07-21	0.0001772977	Africa
Africa|hCoV-19/Egypt/MASRI-028/2020|EPI ISL 483038|B.1|Egypt|2020-05-13	Africa|hCoV-19/South Africa/KRISP-K002296/2020|EPI ISL 515673|B.1.1.206|South Africa|2020-07-21	0.0003897373	Africa
Africa|hCoV-19/Egypt/MASRI-029/2020|EPI ISL 482774|B.1|Egypt|2020-05-13	Africa|hCoV-19/South Africa/KRISP-K002296/2020|EPI ISL 515673|B.1.1.206|South Africa|2020-07-21	0.0003188658	Africa
Africa|hCoV-19/Egypt/MASRI-10/2020|EPI ISL 475752|B.1.255|Egypt|2020-05	Africa|hCoV-19/South Africa/KRISP-K002296/2020|EPI ISL 515673|B.1.1.206|South Africa|2020-07-21	0.0004253110	Africa
Africa|hCoV-19/Egypt/MASRI-11/2020|EPI ISL 475753|B.1.36|Egypt|2020-05	Africa|hCoV-19/South Africa/KRISP-K002296/2020|EPI ISL 515673|B.1.1.206|South Africa|2020-07-21	0.0005315294	Africa
Africa|hCoV-19/Egypt/MASRI-14/2020|EPI ISL 475749|B.1|Egypt|2020-05	Africa|hCoV-19/South Africa/KRISP-K002296/2020|EPI ISL 515673|B.1.1.206|South Africa|2020-07-21	0.0002834303	Africa
Africa|hCoV-19/Egypt/MASRI-15/2020|EPI ISL 475750|B.1.1|Egypt|2020-05	Africa|hCoV-19/South Africa/KRISP-K002296/2020|EPI ISL 515673|B.1.1.206|South Africa|2020-07-21	0.0003921921	Africa
Africa|hCoV-19/Egypt/MASRI-2/2020|EPI ISL 475745|B.1|Egypt|2020-05	Africa|hCoV-19/South Africa/KRISP-K002296/2020|EPI ISL 515673|B.1.1.206|South Africa|2020-07-21	0.0003188432	Africa
Africa|hCoV-19/Egypt/MASRI-3/2020|EPI ISL 475746|A|Egypt|2020-05	Africa|hCoV-19/South Africa/KRISP-K002296/2020|EPI ISL 515673|B.1.1.206|South Africa|2020-07-21	0.0005669995	Africa
Africa|hCoV-19/Egypt/MASRI-6/2020|EPI ISL 475747|B.1.255|Egypt|2020-05	Africa|hCoV-19/South Africa/KRISP-K002296/2020|EPI ISL 515673|B.1.1.206|South Africa|2020-07-21	0.0003188433	Africa
Africa|hCoV-19/Egypt/MASRI-9/2020|EPI ISL 475751|B.1.1.1|Egypt|2020-05	Africa|hCoV-19/South Africa/KRISP-K002296/2020|EPI ISL 515673|B.1.1.206|South Africa|2020-07-21	0.0004961943	Africa
Africa|hCoV-19/Egypt/NRC-01/2020|EPI ISL 430820|B.1|Egypt|2020-03-18	Africa|hCoV-19/South Africa/KRISP-K002296/2020|EPI ISL 515673|B.1.1.206|South Africa|2020-07-21	0.0002846038	Africa
Africa|hCoV-19/Egypt/NRC-03/2020|EPI ISL 430819|B.1.246|Egypt|2020-03-18	Africa|hCoV-19/South Africa/KRISP-K002296/2020|EPI ISL 515673|B.1.1.206|South Africa|2020-07-21	0.0003199572	Africa
Africa|hCoV-19/Gabon/ITM-K011/2020|EPI ISL 539573|A|Gabon|2020-03-22	Africa|hCoV-19/South Africa/KRISP-K002296/2020|EPI ISL 515673|B.1.1.206|South Africa|2020-07-21	0.0004960577	Africa
Africa|hCoV-19/Gabon/ITM-K023/2020|EPI ISL 539574|B.1.178|Gabon|2020-03-27	Africa|hCoV-19/South Africa/KRISP-K002296/2020|EPI ISL 515673|B.1.1.206|South Africa|2020-07-21	0.0002834043	Africa
Africa|hCoV-19/Gabon/ITM-K027/2020|EPI ISL 539575|A|Gabon|2020-03-27	Africa|hCoV-19/South Africa/KRISP-K002296/2020|EPI ISL 515673|B.1.1.206|South Africa|2020-07-21	0.0005315130	Africa
Africa|hCoV-19/Gabon/ITM-K028/2020|EPI ISL 539576|B.1.292|Gabon|2020-03-27	Africa|hCoV-19/South Africa/KRISP-K002296/2020|EPI ISL 515673|B.1.1.206|South Africa|2020-07-21	0.0002834102	Africa
Africa|hCoV-19/Gambia/0214/2020|EPI ISL 471158|B.1|Gambia|2020-03-29	Africa|hCoV-19/South Africa/KRISP-K002296/2020|EPI ISL 515673|B.1.1.206|South Africa|2020-07-21	0.0002129096	Africa
Africa|hCoV-19/Gambia/0268/2020|EPI ISL 471159|B.1.1|Gambia|2020-03-21	Africa|hCoV-19/South Africa/KRISP-K002296/2020|EPI ISL 515673|B.1.1.206|South Africa|2020-07-21	0.0001072217	Africa
Africa|hCoV-19/Gambia/0278/2020|EPI ISL 471160|B.1.1|Gambia|2020-03-20	Africa|hCoV-19/South Africa/KRISP-K002296/2020|EPI ISL 515673|B.1.1.206|South Africa|2020-07-21	0.0001073024	Africa
Africa|hCoV-19/Gambia/0528/2020|EPI ISL 471161|B.1.1.293|Gambia|2020-04-30	Africa|hCoV-19/South Africa/KRISP-K002296/2020|EPI ISL 515673|B.1.1.206|South Africa|2020-07-21	0.0001433087	Africa
Africa|hCoV-19/Gambia/0531/2020|EPI ISL 471162|B.1.1.293|Gambia|2020-04-30	Africa|hCoV-19/South Africa/KRISP-K002296/2020|EPI ISL 515673|B.1.1.206|South Africa|2020-07-21	0.0001433189	Africa
Africa|hCoV-19/Gambia/0536/2020|EPI ISL 471163|B.1.1.293|Gambia|2020-04-30	Africa|hCoV-19/South Africa/KRISP-K002296/2020|EPI ISL 515673|B.1.1.206|South Africa|2020-07-21	0.0001416795	Africa
Africa|hCoV-19/Gambia/0547/2020|EPI ISL 471164|B.1.1.293|Gambia|2020-04-30	Africa|hCoV-19/South Africa/KRISP-K002296/2020|EPI ISL 515673|B.1.1.206|South Africa|2020-07-21	0.0001417698	Africa
Africa|hCoV-19/Gambia/0548/2020|EPI ISL 471165|B.1.5|Gambia|2020-04-30	Africa|hCoV-19/South Africa/KRISP-K002296/2020|EPI ISL 515673|B.1.1.206|South Africa|2020-07-21	0.0001099725	Africa
Africa|hCoV-19/Gambia/1090/2020|EPI ISL 471166|B.1.1|Gambia|2020-05-04	Africa|hCoV-19/South Africa/KRISP-K002296/2020|EPI ISL 515673|B.1.1.206|South Africa|2020-07-21	0.0001784362	Africa
Africa|hCoV-19/Gambia/1094/2020|EPI ISL 471167|B.1.1.293|Gambia|2020-05-04	Africa|hCoV-19/South Africa/KRISP-K002296/2020|EPI ISL 515673|B.1.1.206|South Africa|2020-07-21	0.0001416795	Africa
Africa|hCoV-19/Gambia/1251/2020|EPI ISL 471168|B.1.1.293|Gambia|2020-05-07	Africa|hCoV-19/South Africa/KRISP-K002296/2020|EPI ISL 515673|B.1.1.206|South Africa|2020-07-21	0.0001433086	Africa
Africa|hCoV-19/Gambia/1264/2020|EPI ISL 471169|B.1.1|Gambia|2020-05-07	Africa|hCoV-19/South Africa/KRISP-K002296/2020|EPI ISL 515673|B.1.1.206|South Africa|2020-07-21	0.0001070764	Africa
Africa|hCoV-19/Gambia/1271/2020|EPI ISL 471170|B.1.1|Gambia|2020-05-07	Africa|hCoV-19/South Africa/KRISP-K002296/2020|EPI ISL 515673|B.1.1.206|South Africa|2020-07-21	0.0001072179	Africa
Africa|hCoV-19/Gambia/1277/2020|EPI ISL 471171|B.1.1.293|Gambia|2020-05-07	Africa|hCoV-19/South Africa/KRISP-K002296/2020|EPI ISL 515673|B.1.1.206|South Africa|2020-07-21	0.0001416795	Africa
Africa|hCoV-19/Gambia/3668/2020|EPI ISL 560992|B.1.5.12|Gambia|2020-07-30	Africa|hCoV-19/South Africa/KRISP-K002296/2020|EPI ISL 515673|B.1.1.206|South Africa|2020-07-21	0.0004606364	Africa
Africa|hCoV-19/Gambia/3670/2020|EPI ISL 560993|B.1.5.12|Gambia|2020-07-30	Africa|hCoV-19/South Africa/KRISP-K002296/2020|EPI ISL 515673|B.1.1.206|South Africa|2020-07-21	0.0004641056	Africa
Africa|hCoV-19/Gambia/3671/2020|EPI ISL 560994|B.1.1.293|Gambia|2020-07-30	Africa|hCoV-19/South Africa/KRISP-K002296/2020|EPI ISL 515673|B.1.1.206|South Africa|2020-07-21	0.0002125509	Africa
Africa|hCoV-19/Gambia/3673/2020|EPI ISL 560995|B.1.5|Gambia|2020-07-30	Africa|hCoV-19/South Africa/KRISP-K002296/2020|EPI ISL 515673|B.1.1.206|South Africa|2020-07-21	0.0002125929	Africa
Africa|hCoV-19/Gambia/3676/2020|EPI ISL 560996|B.1.5|Gambia|2020-07-30	Africa|hCoV-19/South Africa/KRISP-K002296/2020|EPI ISL 515673|B.1.1.206|South Africa|2020-07-21	0.0002150061	Africa
Africa|hCoV-19/Gambia/3678/2020|EPI ISL 560997|B.1.292|Gambia|2020-07-30	Africa|hCoV-19/South Africa/KRISP-K002296/2020|EPI ISL 515673|B.1.1.206|South Africa|2020-07-21	0.0003188547	Africa
Africa|hCoV-19/Gambia/3679/2020|EPI ISL 560998|B.1.5.12|Gambia|2020-07-30	Africa|hCoV-19/South Africa/KRISP-K002296/2020|EPI ISL 515673|B.1.1.206|South Africa|2020-07-21	0.0003927228	Africa
Africa|hCoV-19/Gambia/3680/2020|EPI ISL 560999|B.1.5|Gambia|2020-07-30	Africa|hCoV-19/South Africa/KRISP-K002296/2020|EPI ISL 515673|B.1.1.206|South Africa|2020-07-21	0.0002164407	Africa
Africa|hCoV-19/Gambia/3683/2020|EPI ISL 561000|B.1.292|Gambia|2020-07-30	Africa|hCoV-19/South Africa/KRISP-K002296/2020|EPI ISL 515673|B.1.1.206|South Africa|2020-07-21	0.0003542903	Africa
Africa|hCoV-19/Gambia/3703/2020|EPI ISL 561001|B.1.5.12|Gambia|2020-07-30	Africa|hCoV-19/South Africa/KRISP-K002296/2020|EPI ISL 515673|B.1.1.206|South Africa|2020-07-21	0.0003897374	Africa
Africa|hCoV-19/Gambia/3717/2020|EPI ISL 561002|B.1.5|Gambia|2020-07-30	Africa|hCoV-19/South Africa/KRISP-K002296/2020|EPI ISL 515673|B.1.1.206|South Africa|2020-07-21	0.0002498941	Africa
Africa|hCoV-19/Gambia/3724/2020|EPI ISL 561003|B.1.5.12|Gambia|2020-07-30	Africa|hCoV-19/South Africa/KRISP-K002296/2020|EPI ISL 515673|B.1.1.206|South Africa|2020-07-21	0.0003897374	Africa
Africa|hCoV-19/Gambia/3725/2020|EPI ISL 561004|B.1.1.293|Gambia|2020-07-30	Africa|hCoV-19/South Africa/KRISP-K002296/2020|EPI ISL 515673|B.1.1.206|South Africa|2020-07-21	0.0002834031	Africa
Africa|hCoV-19/Gambia/3728/2020|EPI ISL 561005|B.1.5|Gambia|2020-07-30	Africa|hCoV-19/South Africa/KRISP-K002296/2020|EPI ISL 515673|B.1.1.206|South Africa|2020-07-21	0.0001828765	Africa
Africa|hCoV-19/Gambia/3729/2020|EPI ISL 561006|B.1.5.12|Gambia|2020-07-30	Africa|hCoV-19/South Africa/KRISP-K002296/2020|EPI ISL 515673|B.1.1.206|South Africa|2020-07-21	0.0003188516	Africa
Africa|hCoV-19/Gambia/3732/2020|EPI ISL 561007|B.1.5|Gambia|2020-07-30	Africa|hCoV-19/South Africa/KRISP-K002296/2020|EPI ISL 515673|B.1.1.206|South Africa|2020-07-21	0.0002500815	Africa
Africa|hCoV-19/Gambia/3735/2020|EPI ISL 561008|B.1.5|Gambia|2020-07-30	Africa|hCoV-19/South Africa/KRISP-K002296/2020|EPI ISL 515673|B.1.1.206|South Africa|2020-07-21	0.0001791550	Africa
Africa|hCoV-19/Gambia/3737/2020|EPI ISL 561009|B.1.1.293|Gambia|2020-07-30	Africa|hCoV-19/South Africa/KRISP-K002296/2020|EPI ISL 515673|B.1.1.206|South Africa|2020-07-21	0.0002835537	Africa
Africa|hCoV-19/Gambia/3741/2020|EPI ISL 561010|B.1.5.12|Gambia|2020-07-30	Africa|hCoV-19/South Africa/KRISP-K002296/2020|EPI ISL 515673|B.1.1.206|South Africa|2020-07-21	0.0003212716	Africa
Africa|hCoV-19/Gambia/3743/2020|EPI ISL 561011|B.1.5.12|Gambia|2020-07-30	Africa|hCoV-19/South Africa/KRISP-K002296/2020|EPI ISL 515673|B.1.1.206|South Africa|2020-07-21	0.0004606364	Africa
Africa|hCoV-19/Gambia/3749/2020|EPI ISL 561012|B.1.5.12|Gambia|2020-07-30	Africa|hCoV-19/South Africa/KRISP-K002296/2020|EPI ISL 515673|B.1.1.206|South Africa|2020-07-21	0.0003542866	Africa
Africa|hCoV-19/Gambia/3761/2020|EPI ISL 561013|B.1.5.12|Gambia|2020-07-30	Africa|hCoV-19/South Africa/KRISP-K002296/2020|EPI ISL 515673|B.1.1.206|South Africa|2020-07-21	0.0003897236	Africa
Africa|hCoV-19/Gambia/3772/2020|EPI ISL 561025|B.1.5|Gambia|2020-07-30	Africa|hCoV-19/South Africa/KRISP-K002296/2020|EPI ISL 515673|B.1.1.206|South Africa|2020-07-21	0.0002186410	Africa
Africa|hCoV-19/Gambia/GC19-015/2020|EPI ISL 428855|B.1.1.8|Gambia|2020-03-17	Africa|hCoV-19/South Africa/KRISP-K002296/2020|EPI ISL 515673|B.1.1.206|South Africa|2020-07-21	0.0001416732	Africa
Africa|hCoV-19/Gambia/GC19-026/2020|EPI ISL 428856|B.6|Gambia|2020-03-21	Africa|hCoV-19/South Africa/KRISP-K002296/2020|EPI ISL 515673|B.1.1.206|South Africa|2020-07-21	0.0004960663	Africa
Africa|hCoV-19/Gambia/GC19-029/2020|EPI ISL 428857|B.1|Gambia|2020-04-20	Africa|hCoV-19/South Africa/KRISP-K002296/2020|EPI ISL 515673|B.1.1.206|South Africa|2020-07-21	0.0002834232	Africa
Africa|hCoV-19/Gambia/GC19-0479/2020|EPI ISL 561015|B.1.1.293|Gambia|2020-04-29	Africa|hCoV-19/South Africa/KRISP-K002296/2020|EPI ISL 515673|B.1.1.206|South Africa|2020-07-21	0.0001481319	Africa
Africa|hCoV-19/Gambia/GC19-0544/2020|EPI ISL 561016|B.1.5|Gambia|2020-05-01	Africa|hCoV-19/South Africa/KRISP-K002296/2020|EPI ISL 515673|B.1.1.206|South Africa|2020-07-21	0.0001088978	Africa
Africa|hCoV-19/Gambia/GC19-1385/2020|EPI ISL 561018|B.1.5|Gambia|2020-05-12	Africa|hCoV-19/South Africa/KRISP-K002296/2020|EPI ISL 515673|B.1.1.206|South Africa|2020-07-21	0.0001107301	Africa
Africa|hCoV-19/Gambia/GC19-1503/2020|EPI ISL 561021|B.1.1|Gambia|2020-05-14	Africa|hCoV-19/South Africa/KRISP-K002296/2020|EPI ISL 515673|B.1.1.206|South Africa|2020-07-21	0.0002125276	Africa
Africa|hCoV-19/Gambia/GC19-1527/2020|EPI ISL 561022|B.1.1.293|Gambia|2020-05-16	Africa|hCoV-19/South Africa/KRISP-K002296/2020|EPI ISL 515673|B.1.1.206|South Africa|2020-07-21	0.0001416945	Africa
Africa|hCoV-19/Gambia/GC19-1533/2020|EPI ISL 561023|B.1.1.264|Gambia|2020-05-16	Africa|hCoV-19/South Africa/KRISP-K002296/2020|EPI ISL 515673|B.1.1.206|South Africa|2020-07-21	0.0001447239	Africa
Africa|hCoV-19/Gambia/GC19-1572/2020|EPI ISL 561014|B.1.1|Gambia|2020-05-20	Africa|hCoV-19/South Africa/KRISP-K002296/2020|EPI ISL 515673|B.1.1.206|South Africa|2020-07-21	0.0001093635	Africa
Africa|hCoV-19/Gambia/GC19-1575/2020|EPI ISL 561026|B.1.1|Gambia|2020-05-20	Africa|hCoV-19/South Africa/KRISP-K002296/2020|EPI ISL 515673|B.1.1.206|South Africa|2020-07-21	0.0002176456	Africa
Africa|hCoV-19/Gambia/GC19-1606/2020|EPI ISL 561027|B.1.1|Gambia|2020-05-20	Africa|hCoV-19/South Africa/KRISP-K002296/2020|EPI ISL 515673|B.1.1.206|South Africa|2020-07-21	0.0001448698	Africa
Africa|hCoV-19/Gambia/GC19-1706/2020|EPI ISL 561028|B.1.5|Gambia|2020-05-22	Africa|hCoV-19/South Africa/KRISP-K002296/2020|EPI ISL 515673|B.1.1.206|South Africa|2020-07-21	0.0001096534	Africa
Africa|hCoV-19/Gambia/GC19-1814/2020|EPI ISL 561032|B.1.5|Gambia|2020-05-28	Africa|hCoV-19/South Africa/KRISP-K002296/2020|EPI ISL 515673|B.1.1.206|South Africa|2020-07-21	0.0001100920	Africa
Africa|hCoV-19/Gambia/GC19-1818/2020|EPI ISL 561034|B.1.1|Gambia|2020-05-28	Africa|hCoV-19/South Africa/KRISP-K002296/2020|EPI ISL 515673|B.1.1.206|South Africa|2020-07-21	0.0002125423	Africa
Africa|hCoV-19/Gambia/GC19-1983/2020|EPI ISL 561038|B.1.1|Gambia|2020-06-07	Africa|hCoV-19/South Africa/KRISP-K002296/2020|EPI ISL 515673|B.1.1.206|South Africa|2020-07-21	0.0002125358	Africa
Africa|hCoV-19/Gambia/GC19-2197/2020|EPI ISL 561040|B.1.292|Gambia|2020-06-26	Africa|hCoV-19/South Africa/KRISP-K002296/2020|EPI ISL 515673|B.1.1.206|South Africa|2020-07-21	0.0003212441	Africa
Africa|hCoV-19/Gambia/GC19-2427/2020|EPI ISL 561105|B.1.1.293|Gambia|2020-07-21	Africa|hCoV-19/South Africa/KRISP-K002296/2020|EPI ISL 515673|B.1.1.206|South Africa|2020-07-21	0.0002480164	Africa
Africa|hCoV-19/Gambia/GC19-2443/2020|EPI ISL 561106|B.1.5|Gambia|2020-07-21	Africa|hCoV-19/South Africa/KRISP-K002296/2020|EPI ISL 515673|B.1.1.206|South Africa|2020-07-21	0.0001835743	Africa
Africa|hCoV-19/Gambia/GC19-2450/2020|EPI ISL 561107|B.1.5.12|Gambia|2020-07-21	Africa|hCoV-19/South Africa/KRISP-K002296/2020|EPI ISL 515673|B.1.1.206|South Africa|2020-07-21	0.0003897428	Africa
Africa|hCoV-19/Gambia/GC19-2459/2020|EPI ISL 561108|B.1.1.293|Gambia|2020-07-21	Africa|hCoV-19/South Africa/KRISP-K002296/2020|EPI ISL 515673|B.1.1.206|South Africa|2020-07-21	0.0002141566	Africa
Africa|hCoV-19/Gambia/GC19-2469/2020|EPI ISL 561109|B.1.5|Gambia|2020-07-21	Africa|hCoV-19/South Africa/KRISP-K002296/2020|EPI ISL 515673|B.1.1.206|South Africa|2020-07-21	0.0001791807	Africa
Africa|hCoV-19/Gambia/GC19-2473/2020|EPI ISL 561110|B.1.5.12|Gambia|2020-07-21	Africa|hCoV-19/South Africa/KRISP-K002296/2020|EPI ISL 515673|B.1.1.206|South Africa|2020-07-21	0.0004252028	Africa
Africa|hCoV-19/Gambia/GC19-2498/2020|EPI ISL 561111|B.1.292|Gambia|2020-07-21	Africa|hCoV-19/South Africa/KRISP-K002296/2020|EPI ISL 515673|B.1.1.206|South Africa|2020-07-21	0.0003542779	Africa
Africa|hCoV-19/Gambia/GC19-2525/2020|EPI ISL 561113|B.1.1.293|Gambia|2020-07-21	Africa|hCoV-19/South Africa/KRISP-K002296/2020|EPI ISL 515673|B.1.1.206|South Africa|2020-07-21	0.0002125336	Africa
Africa|hCoV-19/Gambia/GC19-2526/2020|EPI ISL 561114|B.1.5.12|Gambia|2020-07-21	Africa|hCoV-19/South Africa/KRISP-K002296/2020|EPI ISL 515673|B.1.1.206|South Africa|2020-07-21	0.0003897512	Africa
Africa|hCoV-19/Gambia/GC19-2629/2020|EPI ISL 561123|B.1.5.12|Gambia|2020-07-21	Africa|hCoV-19/South Africa/KRISP-K002296/2020|EPI ISL 515673|B.1.1.206|South Africa|2020-07-21	0.0003926781	Africa
Africa|hCoV-19/Gambia/GC19-2632/2020|EPI ISL 561124|B.1.5.12|Gambia|2020-07-21	Africa|hCoV-19/South Africa/KRISP-K002296/2020|EPI ISL 515673|B.1.1.206|South Africa|2020-07-21	0.0003897430	Africa
Africa|hCoV-19/Gambia/GC19-2638/2020|EPI ISL 561126|B.1.5.12|Gambia|2020-07-21	Africa|hCoV-19/South Africa/KRISP-K002296/2020|EPI ISL 515673|B.1.1.206|South Africa|2020-07-21	0.0003622641	Africa
Africa|hCoV-19/Gambia/GC19-2652/2020|EPI ISL 561128|B.1.5.12|Gambia|2020-07-21	Africa|hCoV-19/South Africa/KRISP-K002296/2020|EPI ISL 515673|B.1.1.206|South Africa|2020-07-21	0.0002835648	Africa
Africa|hCoV-19/Gambia/GC19-2654/2020|EPI ISL 561130|B.1.292|Gambia|2020-07-21	Africa|hCoV-19/South Africa/KRISP-K002296/2020|EPI ISL 515673|B.1.1.206|South Africa|2020-07-21	0.0003897554	Africa
Africa|hCoV-19/Gambia/GC19-2663/2020|EPI ISL 561133|B.1.1.293|Gambia|2020-07-21	Africa|hCoV-19/South Africa/KRISP-K002296/2020|EPI ISL 515673|B.1.1.206|South Africa|2020-07-21	0.0002479610	Africa
Africa|hCoV-19/Gambia/GC19-2707/2020|EPI ISL 561134|B.1.1.293|Gambia|2020-07-21	Africa|hCoV-19/South Africa/KRISP-K002296/2020|EPI ISL 515673|B.1.1.206|South Africa|2020-07-21	0.0002834202	Africa
Africa|hCoV-19/Gambia/GC19-2711/2020|EPI ISL 561135|B.1.5.12|Gambia|2020-07-21	Africa|hCoV-19/South Africa/KRISP-K002296/2020|EPI ISL 515673|B.1.1.206|South Africa|2020-07-21	0.0003542704	Africa
Africa|hCoV-19/Gambia/GC19-2730/2020|EPI ISL 561136|B.1.5.12|Gambia|2020-07-21	Africa|hCoV-19/South Africa/KRISP-K002296/2020|EPI ISL 515673|B.1.1.206|South Africa|2020-07-21	0.0004961117	Africa
Africa|hCoV-19/Gambia/GC19-2731/2020|EPI ISL 561137|B.1.1.293|Gambia|2020-07-21	Africa|hCoV-19/South Africa/KRISP-K002296/2020|EPI ISL 515673|B.1.1.206|South Africa|2020-07-21	0.0002125486	Africa
Africa|hCoV-19/Gambia/GC19-2828/2020|EPI ISL 561150|B.1.361|Gambia|2020-07-24	Africa|hCoV-19/South Africa/KRISP-K002296/2020|EPI ISL 515673|B.1.1.206|South Africa|2020-07-21	0.0003543192	Africa
Africa|hCoV-19/Gambia/GC19-2842/2020|EPI ISL 561151|B.1.1|Gambia|2020-07-24	Africa|hCoV-19/South Africa/KRISP-K002296/2020|EPI ISL 515673|B.1.1.206|South Africa|2020-07-21	0.0002834131	Africa
Africa|hCoV-19/Gambia/GC19-2898/2020|EPI ISL 561153|B.1.5.12|Gambia|2020-07-24	Africa|hCoV-19/South Africa/KRISP-K002296/2020|EPI ISL 515673|B.1.1.206|South Africa|2020-07-21	0.0003542954	Africa
Africa|hCoV-19/Gambia/GC19-2904/2020|EPI ISL 561154|B.1.1|Gambia|2020-07-24	Africa|hCoV-19/South Africa/KRISP-K002296/2020|EPI ISL 515673|B.1.1.206|South Africa|2020-07-21	0.0002834031	Africa
Africa|hCoV-19/Gambia/GC19-2947/2020|EPI ISL 561155|B.1.5.12|Gambia|2020-07-24	Africa|hCoV-19/South Africa/KRISP-K002296/2020|EPI ISL 515673|B.1.1.206|South Africa|2020-07-21	0.0003897236	Africa
Africa|hCoV-19/Gambia/GC19-2973/2020|EPI ISL 561156|B.1.1.293|Gambia|2020-07-24	Africa|hCoV-19/South Africa/KRISP-K002296/2020|EPI ISL 515673|B.1.1.206|South Africa|2020-07-21	0.0001771031	Africa
Africa|hCoV-19/Gambia/GC19-2977/2020|EPI ISL 561157|B.1.1.293|Gambia|2020-07-24	Africa|hCoV-19/South Africa/KRISP-K002296/2020|EPI ISL 515673|B.1.1.206|South Africa|2020-07-21	0.0001771094	Africa
Africa|hCoV-19/Gambia/GC19-2985/2020|EPI ISL 561158|B.1.5.12|Gambia|2020-07-24	Africa|hCoV-19/South Africa/KRISP-K002296/2020|EPI ISL 515673|B.1.1.206|South Africa|2020-07-21	0.0002834043	Africa
Africa|hCoV-19/Gambia/GC19-2991/2020|EPI ISL 561159|B.1.1|Gambia|2020-07-24	Africa|hCoV-19/South Africa/KRISP-K002296/2020|EPI ISL 515673|B.1.1.206|South Africa|2020-07-21	0.0002480076	Africa
Africa|hCoV-19/Gambia/GC19-3064/2020|EPI ISL 561160|B.1.1|Gambia|2020-07-25	Africa|hCoV-19/South Africa/KRISP-K002296/2020|EPI ISL 515673|B.1.1.206|South Africa|2020-07-21	0.0002834232	Africa
Africa|hCoV-19/Gambia/GC19-3065/2020|EPI ISL 561161|B.1.5.12|Gambia|2020-07-25	Africa|hCoV-19/South Africa/KRISP-K002296/2020|EPI ISL 515673|B.1.1.206|South Africa|2020-07-21	0.0004294469	Africa
Africa|hCoV-19/Gambia/GC19-3081/2020|EPI ISL 561162|B.1.1|Gambia|2020-07-25	Africa|hCoV-19/South Africa/KRISP-K002296/2020|EPI ISL 515673|B.1.1.206|South Africa|2020-07-21	0.0002834127	Africa
Africa|hCoV-19/Gambia/GC19-3085/2020|EPI ISL 561163|B.1.1.293|Gambia|2020-07-25	Africa|hCoV-19/South Africa/KRISP-K002296/2020|EPI ISL 515673|B.1.1.206|South Africa|2020-07-21	0.0002125756	Africa
Africa|hCoV-19/Gambia/GC19-3087/2020|EPI ISL 561041|B.1.292|Gambia|2020-07-25	Africa|hCoV-19/South Africa/KRISP-K002296/2020|EPI ISL 515673|B.1.1.206|South Africa|2020-07-21	0.0003897138	Africa
Africa|hCoV-19/Gambia/GC19-3099/2020|EPI ISL 561164|B.1.1.242|Gambia|2020-07-25	Africa|hCoV-19/South Africa/KRISP-K002296/2020|EPI ISL 515673|B.1.1.206|South Africa|2020-07-21	0.0002125313	Africa
Africa|hCoV-19/Gambia/GC19-3110/2020|EPI ISL 561165|B.1.1.293|Gambia|2020-07-25	Africa|hCoV-19/South Africa/KRISP-K002296/2020|EPI ISL 515673|B.1.1.206|South Africa|2020-07-21	0.0002125358	Africa
Africa|hCoV-19/Gambia/GC19-3112/2020|EPI ISL 561166|B.1|Gambia|2020-07-25	Africa|hCoV-19/South Africa/KRISP-K002296/2020|EPI ISL 515673|B.1.1.206|South Africa|2020-07-21	0.0004251577	Africa
Africa|hCoV-19/Gambia/GC19-3113/2020|EPI ISL 561167|B.1.1.293|Gambia|2020-07-25	Africa|hCoV-19/South Africa/KRISP-K002296/2020|EPI ISL 515673|B.1.1.206|South Africa|2020-07-21	0.0001771031	Africa
Africa|hCoV-19/Gambia/GC19-3114/2020|EPI ISL 561168|B.1.1|Gambia|2020-07-25	Africa|hCoV-19/South Africa/KRISP-K002296/2020|EPI ISL 515673|B.1.1.206|South Africa|2020-07-21	0.0002834031	Africa
Africa|hCoV-19/Gambia/GC19-3135/2020|EPI ISL 561169|B.1.5.12|Gambia|2020-07-27	Africa|hCoV-19/South Africa/KRISP-K002296/2020|EPI ISL 515673|B.1.1.206|South Africa|2020-07-21	0.0002834243	Africa
Africa|hCoV-19/Gambia/GC19-3140/2020|EPI ISL 561042|B.1.5.12|Gambia|2020-07-27	Africa|hCoV-19/South Africa/KRISP-K002296/2020|EPI ISL 515673|B.1.1.206|South Africa|2020-07-21	0.0004606672	Africa
Africa|hCoV-19/Gambia/GC19-3145/2020|EPI ISL 561170|B.1.1|Gambia|2020-07-27	Africa|hCoV-19/South Africa/KRISP-K002296/2020|EPI ISL 515673|B.1.1.206|South Africa|2020-07-21	0.0002834131	Africa
Africa|hCoV-19/Gambia/GC19-3146/2020|EPI ISL 561171|B.1.5.12|Gambia|2020-07-27	Africa|hCoV-19/South Africa/KRISP-K002296/2020|EPI ISL 515673|B.1.1.206|South Africa|2020-07-21	0.0002834273	Africa
Africa|hCoV-19/Gambia/GC19-3165/2020|EPI ISL 561043|B.1.1.293|Gambia|2020-07-27	Africa|hCoV-19/South Africa/KRISP-K002296/2020|EPI ISL 515673|B.1.1.206|South Africa|2020-07-21	0.0001771031	Africa
Africa|hCoV-19/Gambia/GC19-3166/2020|EPI ISL 561044|B.1.5.12|Gambia|2020-07-27	Africa|hCoV-19/South Africa/KRISP-K002296/2020|EPI ISL 515673|B.1.1.206|South Africa|2020-07-21	0.0002834143	Africa
Africa|hCoV-19/Gambia/GC19-3189/2020|EPI ISL 561045|B.1.5|Gambia|2020-07-27	Africa|hCoV-19/South Africa/KRISP-K002296/2020|EPI ISL 515673|B.1.1.206|South Africa|2020-07-21	0.0001789474	Africa
Africa|hCoV-19/Gambia/GC19-3192/2020|EPI ISL 561046|B.1.5|Gambia|2020-07-27	Africa|hCoV-19/South Africa/KRISP-K002296/2020|EPI ISL 515673|B.1.1.206|South Africa|2020-07-21	0.0001417212	Africa
Africa|hCoV-19/Gambia/GC19-3193/2020|EPI ISL 561047|B.1.5.12|Gambia|2020-07-27	Africa|hCoV-19/South Africa/KRISP-K002296/2020|EPI ISL 515673|B.1.1.206|South Africa|2020-07-21	0.0002834042	Africa
Africa|hCoV-19/Gambia/GC19-3208/2020|EPI ISL 561048|B.1.5.12|Gambia|2020-07-27	Africa|hCoV-19/South Africa/KRISP-K002296/2020|EPI ISL 515673|B.1.1.206|South Africa|2020-07-21	0.0003543331	Africa
Africa|hCoV-19/Gambia/GC19-3209/2020|EPI ISL 561049|B.1.5.12|Gambia|2020-07-27	Africa|hCoV-19/South Africa/KRISP-K002296/2020|EPI ISL 515673|B.1.1.206|South Africa|2020-07-21	0.0002480086	Africa
Africa|hCoV-19/Gambia/GC19-3210/2020|EPI ISL 561050|B.1.5.12|Gambia|2020-07-27	Africa|hCoV-19/South Africa/KRISP-K002296/2020|EPI ISL 515673|B.1.1.206|South Africa|2020-07-21	0.0002535737	Africa
Africa|hCoV-19/Gambia/GC19-3214/2020|EPI ISL 561051|B.1.1.293|Gambia|2020-07-27	Africa|hCoV-19/South Africa/KRISP-K002296/2020|EPI ISL 515673|B.1.1.206|South Africa|2020-07-21	0.0001771424	Africa
Africa|hCoV-19/Gambia/GC19-3219/2020|EPI ISL 561052|B.1.5.12|Gambia|2020-07-27	Africa|hCoV-19/South Africa/KRISP-K002296/2020|EPI ISL 515673|B.1.1.206|South Africa|2020-07-21	0.0002834443	Africa
Africa|hCoV-19/Gambia/GC19-3246/2020|EPI ISL 561053|B.1.5.12|Gambia|2020-07-27	Africa|hCoV-19/South Africa/KRISP-K002296/2020|EPI ISL 515673|B.1.1.206|South Africa|2020-07-21	0.0002834403	Africa
Africa|hCoV-19/Gambia/GC19-3255/2020|EPI ISL 561054|B.1.177|Gambia|2020-07-27	Africa|hCoV-19/South Africa/KRISP-K002296/2020|EPI ISL 515673|B.1.1.206|South Africa|2020-07-21	0.0001062864	Africa
Africa|hCoV-19/Gambia/GC19-3266/2020|EPI ISL 561055|B.1.5|Gambia|2020-07-27	Africa|hCoV-19/South Africa/KRISP-K002296/2020|EPI ISL 515673|B.1.1.206|South Africa|2020-07-21	0.0000708485	Africa
Africa|hCoV-19/Gambia/GC19-3267/2020|EPI ISL 561056|B.1.5.12|Gambia|2020-07-27	Africa|hCoV-19/South Africa/KRISP-K002296/2020|EPI ISL 515673|B.1.1.206|South Africa|2020-07-21	0.0002125765	Africa
Africa|hCoV-19/Gambia/GC19-3278/2020|EPI ISL 561058|B.1.5.12|Gambia|2020-07-27	Africa|hCoV-19/South Africa/KRISP-K002296/2020|EPI ISL 515673|B.1.1.206|South Africa|2020-07-21	0.0002479761	Africa
Africa|hCoV-19/Gambia/GC19-3301/2020|EPI ISL 561059|B.1.5.12|Gambia|2020-07-27	Africa|hCoV-19/South Africa/KRISP-K002296/2020|EPI ISL 515673|B.1.1.206|South Africa|2020-07-21	0.0002480024	Africa
Africa|hCoV-19/Gambia/GC19-3317/2020|EPI ISL 561060|B.1.5|Gambia|2020-07-27	Africa|hCoV-19/South Africa/KRISP-K002296/2020|EPI ISL 515673|B.1.1.206|South Africa|2020-07-21	0.0001417282	Africa
Africa|hCoV-19/Gambia/GC19-3323/2020|EPI ISL 561061|B.1.5|Gambia|2020-07-27	Africa|hCoV-19/South Africa/KRISP-K002296/2020|EPI ISL 515673|B.1.1.206|South Africa|2020-07-21	0.0001062912	Africa
Africa|hCoV-19/Gambia/GC19-3358/2020|EPI ISL 561062|B.1.1.293|Gambia|2020-07-27	Africa|hCoV-19/South Africa/KRISP-K002296/2020|EPI ISL 515673|B.1.1.206|South Africa|2020-07-21	0.0002834031	Africa
Africa|hCoV-19/Gambia/GC19-3365/2020|EPI ISL 561063|B.1.5.12|Gambia|2020-07-27	Africa|hCoV-19/South Africa/KRISP-K002296/2020|EPI ISL 515673|B.1.1.206|South Africa|2020-07-21	0.0003188738	Africa
Africa|hCoV-19/Gambia/GC19-3373/2020|EPI ISL 561064|B.1.5|Gambia|2020-07-27	Africa|hCoV-19/South Africa/KRISP-K002296/2020|EPI ISL 515673|B.1.1.206|South Africa|2020-07-21	0.0001771496	Africa
Africa|hCoV-19/Gambia/GC19-3374/2020|EPI ISL 561065|B.1.5.12|Gambia|2020-07-27	Africa|hCoV-19/South Africa/KRISP-K002296/2020|EPI ISL 515673|B.1.1.206|South Africa|2020-07-21	0.0002834142	Africa
Africa|hCoV-19/Gambia/GC19-3375/2020|EPI ISL 561066|B.1.5.12|Gambia|2020-07-27	Africa|hCoV-19/South Africa/KRISP-K002296/2020|EPI ISL 515673|B.1.1.206|South Africa|2020-07-21	0.0002479673	Africa
Africa|hCoV-19/Gambia/GC19-3380/2020|EPI ISL 561067|B.1.5.12|Gambia|2020-07-27	Africa|hCoV-19/South Africa/KRISP-K002296/2020|EPI ISL 515673|B.1.1.206|South Africa|2020-07-21	0.0002834143	Africa
Africa|hCoV-19/Gambia/GC19-3381/2020|EPI ISL 561068|B.1.5.12|Gambia|2020-07-27	Africa|hCoV-19/South Africa/KRISP-K002296/2020|EPI ISL 515673|B.1.1.206|South Africa|2020-07-21	0.0003897429	Africa
Africa|hCoV-19/Gambia/GC19-3396/2020|EPI ISL 561069|B.1.5.12|Gambia|2020-07-27	Africa|hCoV-19/South Africa/KRISP-K002296/2020|EPI ISL 515673|B.1.1.206|South Africa|2020-07-21	0.0004251832	Africa
Africa|hCoV-19/Gambia/GC19-3398/2020|EPI ISL 561070|B.1.1.242|Gambia|2020-07-27	Africa|hCoV-19/South Africa/KRISP-K002296/2020|EPI ISL 515673|B.1.1.206|South Africa|2020-07-21	0.0003188206	Africa
Africa|hCoV-19/Gambia/GC19-3399/2020|EPI ISL 561172|B.1.5|Gambia|2020-07-27	Africa|hCoV-19/South Africa/KRISP-K002296/2020|EPI ISL 515673|B.1.1.206|South Africa|2020-07-21	0.0001771489	Africa
Africa|hCoV-19/Gambia/GC19-3400/2020|EPI ISL 561173|B.1.5|Gambia|2020-07-27	Africa|hCoV-19/South Africa/KRISP-K002296/2020|EPI ISL 515673|B.1.1.206|South Africa|2020-07-21	0.0002480050	Africa
Africa|hCoV-19/Gambia/GC19-3407/2020|EPI ISL 561174|B.1.1.242|Gambia|2020-07-27	Africa|hCoV-19/South Africa/KRISP-K002296/2020|EPI ISL 515673|B.1.1.206|South Africa|2020-07-21	0.0001771307	Africa
Africa|hCoV-19/Gambia/GC19-3411/2020|EPI ISL 561175|B.1.5.12|Gambia|2020-07-27	Africa|hCoV-19/South Africa/KRISP-K002296/2020|EPI ISL 515673|B.1.1.206|South Africa|2020-07-21	0.0003570564	Africa
Africa|hCoV-19/Gambia/GC19-3418/2020|EPI ISL 561176|B.1.1.242|Gambia|2020-07-27	Africa|hCoV-19/South Africa/KRISP-K002296/2020|EPI ISL 515673|B.1.1.206|South Africa|2020-07-21	0.0002834072	Africa
Africa|hCoV-19/Gambia/GC19-3429/2020|EPI ISL 561178|B.1.5.12|Gambia|2020-07-27	Africa|hCoV-19/South Africa/KRISP-K002296/2020|EPI ISL 515673|B.1.1.206|South Africa|2020-07-21	0.0002834043	Africa
Africa|hCoV-19/Gambia/GC19-3432/2020|EPI ISL 561179|B.1.5.12|Gambia|2020-07-27	Africa|hCoV-19/South Africa/KRISP-K002296/2020|EPI ISL 515673|B.1.1.206|South Africa|2020-07-21	0.0004607047	Africa
Africa|hCoV-19/Gambia/GC19-3438/2020|EPI ISL 561180|B.1.5.12|Gambia|2020-07-27	Africa|hCoV-19/South Africa/KRISP-K002296/2020|EPI ISL 515673|B.1.1.206|South Africa|2020-07-21	0.0004252088	Africa
Africa|hCoV-19/Gambia/GC19-3445/2020|EPI ISL 561181|B.1.5.12|Gambia|2020-07-27	Africa|hCoV-19/South Africa/KRISP-K002296/2020|EPI ISL 515673|B.1.1.206|South Africa|2020-07-21	0.0004960682	Africa
Africa|hCoV-19/Gambia/GC19-3448/2020|EPI ISL 561183|B.1.5|Gambia|2020-07-27	Africa|hCoV-19/South Africa/KRISP-K002296/2020|EPI ISL 515673|B.1.1.206|South Africa|2020-07-21	0.0002133952	Africa
Africa|hCoV-19/Gambia/GC19-3497/2020|EPI ISL 561184|B.1.5.12|Gambia|2020-07-27	Africa|hCoV-19/South Africa/KRISP-K002296/2020|EPI ISL 515673|B.1.1.206|South Africa|2020-07-21	0.0004251532	Africa
Africa|hCoV-19/Gambia/GC19-3503/2020|EPI ISL 561186|B.1.5.12|Gambia|2020-07-27	Africa|hCoV-19/South Africa/KRISP-K002296/2020|EPI ISL 515673|B.1.1.206|South Africa|2020-07-21	0.0003212752	Africa
Africa|hCoV-19/Gambia/GC19-3504/2020|EPI ISL 561187|B.1.5.12|Gambia|2020-07-27	Africa|hCoV-19/South Africa/KRISP-K002296/2020|EPI ISL 515673|B.1.1.206|South Africa|2020-07-21	0.0003897569	Africa
Africa|hCoV-19/Gambia/GC19-3505/2020|EPI ISL 561188|B.1.5.12|Gambia|2020-07-27	Africa|hCoV-19/South Africa/KRISP-K002296/2020|EPI ISL 515673|B.1.1.206|South Africa|2020-07-21	0.0003543006	Africa
Africa|hCoV-19/Gambia/GC19-3529/2020|EPI ISL 561191|B.1.5.12|Gambia|2020-07-27	Africa|hCoV-19/South Africa/KRISP-K002296/2020|EPI ISL 515673|B.1.1.206|South Africa|2020-07-21	0.0004251938	Africa
Africa|hCoV-19/Gambia/GC19-3530/2020|EPI ISL 561192|B.1.5.12|Gambia|2020-07-27	Africa|hCoV-19/South Africa/KRISP-K002296/2020|EPI ISL 515673|B.1.1.206|South Africa|2020-07-21	0.0002867046	Africa
Africa|hCoV-19/Gambia/GC19-3533/2020|EPI ISL 561193|B.1.1.293|Gambia|2020-07-27	Africa|hCoV-19/South Africa/KRISP-K002296/2020|EPI ISL 515673|B.1.1.206|South Africa|2020-07-21	0.0002125562	Africa
Africa|hCoV-19/Gambia/GC19-3535/2020|EPI ISL 561194|B.1.1.242|Gambia|2020-07-27	Africa|hCoV-19/South Africa/KRISP-K002296/2020|EPI ISL 515673|B.1.1.206|South Africa|2020-07-21	0.0002479698	Africa
Africa|hCoV-19/Gambia/GC19-3550/2020|EPI ISL 561195|B.1.5.12|Gambia|2020-07-27	Africa|hCoV-19/South Africa/KRISP-K002296/2020|EPI ISL 515673|B.1.1.206|South Africa|2020-07-21	0.0003897471	Africa
Africa|hCoV-19/Gambia/GC19-3565/2020|EPI ISL 561196|B.1.5.12|Gambia|2020-07-27	Africa|hCoV-19/South Africa/KRISP-K002296/2020|EPI ISL 515673|B.1.1.206|South Africa|2020-07-21	0.0003188366	Africa
Africa|hCoV-19/Gambia/GC19-3578/2020|EPI ISL 561197|B.1.5.12|Gambia|2020-07-27	Africa|hCoV-19/South Africa/KRISP-K002296/2020|EPI ISL 515673|B.1.1.206|South Africa|2020-07-21	0.0003544461	Africa
Africa|hCoV-19/Gambia/GC19-3629/2020|EPI ISL 561199|B.1.5.12|Gambia|2020-07-27	Africa|hCoV-19/South Africa/KRISP-K002296/2020|EPI ISL 515673|B.1.1.206|South Africa|2020-07-21	0.0004606461	Africa
Africa|hCoV-19/Gambia/GC19-3656/2020|EPI ISL 561201|B.1.5.12|Gambia|2020-07-27	Africa|hCoV-19/South Africa/KRISP-K002296/2020|EPI ISL 515673|B.1.1.206|South Africa|2020-07-21	0.0003543080	Africa
Africa|hCoV-19/Gambia/GC19-3659/2020|EPI ISL 561202|B.1.1|Gambia|2020-07-27	Africa|hCoV-19/South Africa/KRISP-K002296/2020|EPI ISL 515673|B.1.1.206|South Africa|2020-07-21	0.0002480014	Africa
Africa|hCoV-19/Gambia/GC19-3666/2020|EPI ISL 561204|B.1.5.12|Gambia|2020-07-27	Africa|hCoV-19/South Africa/KRISP-K002296/2020|EPI ISL 515673|B.1.1.206|South Africa|2020-07-21	0.0003569851	Africa
Africa|hCoV-19/Gambia/GC19-3769/2020|EPI ISL 561072|B.1.292|Gambia|2020-07-27	Africa|hCoV-19/South Africa/KRISP-K002296/2020|EPI ISL 515673|B.1.1.206|South Africa|2020-07-21	0.0003212441	Africa
Africa|hCoV-19/Gambia/GC19-3773/2020|EPI ISL 561073|B.1.5.12|Gambia|2020-07-27	Africa|hCoV-19/South Africa/KRISP-K002296/2020|EPI ISL 515673|B.1.1.206|South Africa|2020-07-21	0.0004251832	Africa
Africa|hCoV-19/Gambia/GC19-3774/2020|EPI ISL 561074|B.1.5.12|Gambia|2020-07-27	Africa|hCoV-19/South Africa/KRISP-K002296/2020|EPI ISL 515673|B.1.1.206|South Africa|2020-07-21	0.0003897430	Africa
Africa|hCoV-19/Gambia/GC19-3794/2020|EPI ISL 561078|B.1.5.12|Gambia|2020-07-27	Africa|hCoV-19/South Africa/KRISP-K002296/2020|EPI ISL 515673|B.1.1.206|South Africa|2020-07-21	0.0003926781	Africa
Africa|hCoV-19/Gambia/GC19-3796/2020|EPI ISL 561079|B.1.5.12|Gambia|2020-07-27	Africa|hCoV-19/South Africa/KRISP-K002296/2020|EPI ISL 515673|B.1.1.206|South Africa|2020-07-21	0.0004251620	Africa
Africa|hCoV-19/Gambia/GC19-3798/2020|EPI ISL 561080|B.1.1.242|Gambia|2020-07-27	Africa|hCoV-19/South Africa/KRISP-K002296/2020|EPI ISL 515673|B.1.1.206|South Africa|2020-07-21	0.0002863076	Africa
Africa|hCoV-19/Gambia/GC19-3799/2020|EPI ISL 561081|B.1.1.242|Gambia|2020-07-27	Africa|hCoV-19/South Africa/KRISP-K002296/2020|EPI ISL 515673|B.1.1.206|South Africa|2020-07-21	0.0002833772	Africa
Africa|hCoV-19/Gambia/GC19-3802/2020|EPI ISL 561082|B.1.5.12|Gambia|2020-07-27	Africa|hCoV-19/South Africa/KRISP-K002296/2020|EPI ISL 515673|B.1.1.206|South Africa|2020-07-21	0.0004606183	Africa
Africa|hCoV-19/Gambia/GC19-3805/2020|EPI ISL 561083|B.1.5.12|Gambia|2020-07-27	Africa|hCoV-19/South Africa/KRISP-K002296/2020|EPI ISL 515673|B.1.1.206|South Africa|2020-07-21	0.0003542954	Africa
Africa|hCoV-19/Gambia/GC19-3806/2020|EPI ISL 561084|B.1.1.293|Gambia|2020-07-27	Africa|hCoV-19/South Africa/KRISP-K002296/2020|EPI ISL 515673|B.1.1.206|South Africa|2020-07-21	0.0002125380	Africa
Africa|hCoV-19/Gambia/GC19-3807/2020|EPI ISL 561085|B.1.1.293|Gambia|2020-07-27	Africa|hCoV-19/South Africa/KRISP-K002296/2020|EPI ISL 515673|B.1.1.206|South Africa|2020-07-21	0.0002479864	Africa
Africa|hCoV-19/Gambia/GC19-3812/2020|EPI ISL 561086|B.1.1.293|Gambia|2020-07-27	Africa|hCoV-19/South Africa/KRISP-K002296/2020|EPI ISL 515673|B.1.1.206|South Africa|2020-07-21	0.0002834390	Africa
Africa|hCoV-19/Gambia/GC19-3813/2020|EPI ISL 561087|B.1.1.293|Gambia|2020-07-27	Africa|hCoV-19/South Africa/KRISP-K002296/2020|EPI ISL 515673|B.1.1.206|South Africa|2020-07-21	0.0002479775	Africa
Africa|hCoV-19/Gambia/GC19-3814/2020|EPI ISL 561088|B.1|Gambia|2020-07-27	Africa|hCoV-19/South Africa/KRISP-K002296/2020|EPI ISL 515673|B.1.1.206|South Africa|2020-07-21	0.0005315841	Africa
Africa|hCoV-19/Gambia/GC19-3816/2020|EPI ISL 561089|B.1.1.293|Gambia|2020-07-27	Africa|hCoV-19/South Africa/KRISP-K002296/2020|EPI ISL 515673|B.1.1.206|South Africa|2020-07-21	0.0002125606	Africa
Africa|hCoV-19/Gambia/GC19-3818/2020|EPI ISL 561090|B.1.1.293|Gambia|2020-07-27	Africa|hCoV-19/South Africa/KRISP-K002296/2020|EPI ISL 515673|B.1.1.206|South Africa|2020-07-21	0.0003188353	Africa
Africa|hCoV-19/Gambia/GC19-3820/2020|EPI ISL 561091|B.1.1.293|Gambia|2020-07-27	Africa|hCoV-19/South Africa/KRISP-K002296/2020|EPI ISL 515673|B.1.1.206|South Africa|2020-07-21	0.0002479776	Africa
Africa|hCoV-19/Gambia/GC19-3821/2020|EPI ISL 561092|B.1.5.12|Gambia|2020-07-27	Africa|hCoV-19/South Africa/KRISP-K002296/2020|EPI ISL 515673|B.1.1.206|South Africa|2020-07-21	0.0003225266	Africa
Africa|hCoV-19/Gambia/GC19-3822/2020|EPI ISL 561093|B.1.5.12|Gambia|2020-07-27	Africa|hCoV-19/South Africa/KRISP-K002296/2020|EPI ISL 515673|B.1.1.206|South Africa|2020-07-21	0.0004251833	Africa
Africa|hCoV-19/Gambia/GC19-3823/2020|EPI ISL 561094|B.1.5.12|Gambia|2020-07-27	Africa|hCoV-19/South Africa/KRISP-K002296/2020|EPI ISL 515673|B.1.1.206|South Africa|2020-07-21	0.0004252268	Africa
Africa|hCoV-19/Gambia/GC19-3835/2020|EPI ISL 561096|B.1.1.293|Gambia|2020-07-27	Africa|hCoV-19/South Africa/KRISP-K002296/2020|EPI ISL 515673|B.1.1.206|South Africa|2020-07-21	0.0002125455	Africa
Africa|hCoV-19/Gambia/GC19-3836/2020|EPI ISL 561097|B.1.5.12|Gambia|2020-07-27	Africa|hCoV-19/South Africa/KRISP-K002296/2020|EPI ISL 515673|B.1.1.206|South Africa|2020-07-21	0.0003897154	Africa
Africa|hCoV-19/Gambia/GC19-3839/2020|EPI ISL 561098|B.1.5.12|Gambia|2020-07-27	Africa|hCoV-19/South Africa/KRISP-K002296/2020|EPI ISL 515673|B.1.1.206|South Africa|2020-07-21	0.0004251832	Africa
Africa|hCoV-19/Gambia/GC19-3842/2020|EPI ISL 561099|B.1.1.293|Gambia|2020-07-27	Africa|hCoV-19/South Africa/KRISP-K002296/2020|EPI ISL 515673|B.1.1.206|South Africa|2020-07-21	0.0003188419	Africa
Africa|hCoV-19/Gambia/GC19-3846/2020|EPI ISL 561100|B.1.1.293|Gambia|2020-07-27	Africa|hCoV-19/South Africa/KRISP-K002296/2020|EPI ISL 515673|B.1.1.206|South Africa|2020-07-21	0.0002834090	Africa
Africa|hCoV-19/Gambia/GC19-3852/2020|EPI ISL 561101|B.1.5.12|Gambia|2020-07-27	Africa|hCoV-19/South Africa/KRISP-K002296/2020|EPI ISL 515673|B.1.1.206|South Africa|2020-07-21	0.0004284203	Africa
Africa|hCoV-19/Gambia/GC19-3854/2020|EPI ISL 561102|B.1.1.293|Gambia|2020-07-27	Africa|hCoV-19/South Africa/KRISP-K002296/2020|EPI ISL 515673|B.1.1.206|South Africa|2020-07-21	0.0003188420	Africa
Africa|hCoV-19/Gambia/GC192573/2020|EPI ISL 561115|B.1.5.12|Gambia|2020-07-21	Africa|hCoV-19/South Africa/KRISP-K002296/2020|EPI ISL 515673|B.1.1.206|South Africa|2020-07-21	0.0004252028	Africa
Africa|hCoV-19/Gambia/GC192576/2020|EPI ISL 561117|B.1.5.12|Gambia|2020-07-21	Africa|hCoV-19/South Africa/KRISP-K002296/2020|EPI ISL 515673|B.1.1.206|South Africa|2020-07-21	0.0003212832	Africa
Africa|hCoV-19/Gambia/GC192579/2020|EPI ISL 561118|B.1.5.12|Gambia|2020-07-21	Africa|hCoV-19/South Africa/KRISP-K002296/2020|EPI ISL 515673|B.1.1.206|South Africa|2020-07-21	0.0003225840	Africa
Africa|hCoV-19/Gambia/GC192602/2020|EPI ISL 561120|B.1.1.293|Gambia|2020-07-21	Africa|hCoV-19/South Africa/KRISP-K002296/2020|EPI ISL 515673|B.1.1.206|South Africa|2020-07-21	0.0003188351	Africa
Africa|hCoV-19/Gambia/GC192610/2020|EPI ISL 561121|B.1.1.293|Gambia|2020-07-21	Africa|hCoV-19/South Africa/KRISP-K002296/2020|EPI ISL 515673|B.1.1.206|South Africa|2020-07-21	0.0003188353	Africa
Africa|hCoV-19/Gambia/GC192751/2020|EPI ISL 561138|B.1.5.12|Gambia|2020-07-21	Africa|hCoV-19/South Africa/KRISP-K002296/2020|EPI ISL 515673|B.1.1.206|South Africa|2020-07-21	0.0004606558	Africa
Africa|hCoV-19/Gambia/GC192756/2020|EPI ISL 561139|B.1.5.12|Gambia|2020-07-22	Africa|hCoV-19/South Africa/KRISP-K002296/2020|EPI ISL 515673|B.1.1.206|South Africa|2020-07-21	0.0003897430	Africa
Africa|hCoV-19/Gambia/GC192772/2020|EPI ISL 561140|B.1.1|Gambia|2020-07-22	Africa|hCoV-19/South Africa/KRISP-K002296/2020|EPI ISL 515673|B.1.1.206|South Africa|2020-07-21	0.0002834031	Africa
Africa|hCoV-19/Gambia/GC192778/2020|EPI ISL 561141|B.1.1|Gambia|2020-07-22	Africa|hCoV-19/South Africa/KRISP-K002296/2020|EPI ISL 515673|B.1.1.206|South Africa|2020-07-21	0.0002834332	Africa
Africa|hCoV-19/Gambia/GC192781/2020|EPI ISL 561142|B.1.5.12|Gambia|2020-07-22	Africa|hCoV-19/South Africa/KRISP-K002296/2020|EPI ISL 515673|B.1.1.206|South Africa|2020-07-21	0.0004251832	Africa
Africa|hCoV-19/Gambia/GC192782/2020|EPI ISL 561143|B.1.5.12|Gambia|2020-07-22	Africa|hCoV-19/South Africa/KRISP-K002296/2020|EPI ISL 515673|B.1.1.206|South Africa|2020-07-21	0.0004251938	Africa
Africa|hCoV-19/Gambia/GC192786/2020|EPI ISL 561144|B.1.1.293|Gambia|2020-07-22	Africa|hCoV-19/South Africa/KRISP-K002296/2020|EPI ISL 515673|B.1.1.206|South Africa|2020-07-21	0.0002479663	Africa
Africa|hCoV-19/Gambia/GC192789/2020|EPI ISL 561145|B.1|Gambia|2020-07-22	Africa|hCoV-19/South Africa/KRISP-K002296/2020|EPI ISL 515673|B.1.1.206|South Africa|2020-07-21	0.0003542868	Africa
Africa|hCoV-19/Gambia/GC192811/2020|EPI ISL 561147|B.1.5.12|Gambia|2020-07-22	Africa|hCoV-19/South Africa/KRISP-K002296/2020|EPI ISL 515673|B.1.1.206|South Africa|2020-07-21	0.0003929867	Africa
Africa|hCoV-19/Gambia/GC192812/2020|EPI ISL 561148|B.1.1.293|Gambia|2020-07-22	Africa|hCoV-19/South Africa/KRISP-K002296/2020|EPI ISL 515673|B.1.1.206|South Africa|2020-07-21	0.0001771031	Africa
Africa|hCoV-19/Gambia/NPHL-038/2020|EPI ISL 561205|B.1.1|Gambia|2020	Africa|hCoV-19/South Africa/KRISP-K002296/2020|EPI ISL 515673|B.1.1.206|South Africa|2020-07-21	0.0003188432	Africa
Africa|hCoV-19/Gambia/NPHL-061/2020|EPI ISL 561206|B.1.5.12|Gambia|2020	Africa|hCoV-19/South Africa/KRISP-K002296/2020|EPI ISL 515673|B.1.1.206|South Africa|2020-07-21	0.0004960806	Africa
Africa|hCoV-19/Gambia/NPHL-1168/2020|EPI ISL 561212|B.1.5.12|Gambia|2020-06-27	Africa|hCoV-19/South Africa/KRISP-K002296/2020|EPI ISL 515673|B.1.1.206|South Africa|2020-07-21	0.0004961117	Africa
Africa|hCoV-19/Gambia/NPHL-1208/2020|EPI ISL 561213|B.1.5.12|Gambia|2020-06-30	Africa|hCoV-19/South Africa/KRISP-K002296/2020|EPI ISL 515673|B.1.1.206|South Africa|2020-07-21	0.0002490192	Africa
Africa|hCoV-19/Gambia/NPHL-1209/2020|EPI ISL 561214|B.1.5.12|Gambia|2020-06-30	Africa|hCoV-19/South Africa/KRISP-K002296/2020|EPI ISL 515673|B.1.1.206|South Africa|2020-07-21	0.0002150290	Africa
Africa|hCoV-19/Gambia/NPHL-1212/2020|EPI ISL 561215|B.1.5.12|Gambia|2020-06-30	Africa|hCoV-19/South Africa/KRISP-K002296/2020|EPI ISL 515673|B.1.1.206|South Africa|2020-07-21	0.0003542702	Africa
Africa|hCoV-19/Gambia/NPHL-1224/2020|EPI ISL 561217|B.1.1.293|Gambia|2020-06-30	Africa|hCoV-19/South Africa/KRISP-K002296/2020|EPI ISL 515673|B.1.1.206|South Africa|2020-07-21	0.0001481154	Africa
Africa|hCoV-19/Gambia/NPHL-1230/2020|EPI ISL 561218|B.1.5|Gambia|2020-06-30	Africa|hCoV-19/South Africa/KRISP-K002296/2020|EPI ISL 515673|B.1.1.206|South Africa|2020-07-21	0.0001778427	Africa
Africa|hCoV-19/Gambia/NPHL-1248/2020|EPI ISL 561222|B.1.5|Gambia|2020-07-01	Africa|hCoV-19/South Africa/KRISP-K002296/2020|EPI ISL 515673|B.1.1.206|South Africa|2020-07-21	0.0001778298	Africa
Africa|hCoV-19/Gambia/NPHL-1258/2020|EPI ISL 561223|B.1.292|Gambia|2020-07-02	Africa|hCoV-19/South Africa/KRISP-K002296/2020|EPI ISL 515673|B.1.1.206|South Africa|2020-07-21	0.0003188430	Africa
Africa|hCoV-19/Gambia/NPHL-1422/2020|EPI ISL 561228|B.1.5|Gambia|2020-07-04	Africa|hCoV-19/South Africa/KRISP-K002296/2020|EPI ISL 515673|B.1.1.206|South Africa|2020-07-21	0.0001100839	Africa
Africa|hCoV-19/Gambia/NPHL-1424/2020|EPI ISL 561229|B.1.292|Gambia|2020-07-04	Africa|hCoV-19/South Africa/KRISP-K002296/2020|EPI ISL 515673|B.1.1.206|South Africa|2020-07-21	0.0003189434	Africa
Africa|hCoV-19/Gambia/NPHL-1446/2020|EPI ISL 561230|B.1.5|Gambia|2020-07-04	Africa|hCoV-19/South Africa/KRISP-K002296/2020|EPI ISL 515673|B.1.1.206|South Africa|2020-07-21	0.0001778298	Africa
Africa|hCoV-19/Gambia/NPHL-1477/2020|EPI ISL 561231|B.1.5|Gambia|2020	Africa|hCoV-19/South Africa/KRISP-K002296/2020|EPI ISL 515673|B.1.1.206|South Africa|2020-07-21	0.0001823694	Africa
Africa|hCoV-19/Gambia/NPHL-1514/2020|EPI ISL 561232|B.1.1|Gambia|2020	Africa|hCoV-19/South Africa/KRISP-K002296/2020|EPI ISL 515673|B.1.1.206|South Africa|2020-07-21	0.0002125283	Africa
Africa|hCoV-19/Gambia/NPHL-1641/2020|EPI ISL 561235|B.1.292|Gambia|2020-07-31	Africa|hCoV-19/South Africa/KRISP-K002296/2020|EPI ISL 515673|B.1.1.206|South Africa|2020-07-21	0.0003618531	Africa
Africa|hCoV-19/Gambia/NPHL-1645/2020|EPI ISL 561236|B.1.1.293|Gambia|2020-08-04	Africa|hCoV-19/South Africa/KRISP-K002296/2020|EPI ISL 515673|B.1.1.206|South Africa|2020-07-21	0.0002489867	Africa
Africa|hCoV-19/Gambia/NPHL-1711/2020|EPI ISL 561237|B.1.1.293|Gambia|2020-08-04	Africa|hCoV-19/South Africa/KRISP-K002296/2020|EPI ISL 515673|B.1.1.206|South Africa|2020-07-21	0.0001771030	Africa
Africa|hCoV-19/Gambia/NPHL-1746/2020|EPI ISL 561238|B.1.1|Gambia|2020-07-20	Africa|hCoV-19/South Africa/KRISP-K002296/2020|EPI ISL 515673|B.1.1.206|South Africa|2020-07-21	0.0001062724	Africa
Africa|hCoV-19/Gambia/NPHL-1921/2020|EPI ISL 561239|B.1.1|Gambia|2020	Africa|hCoV-19/South Africa/KRISP-K002296/2020|EPI ISL 515673|B.1.1.206|South Africa|2020-07-21	0.0002834031	Africa
Africa|hCoV-19/Gambia/NPHL-1968/2020|EPI ISL 561240|B.1.1|Gambia|2020-07-16	Africa|hCoV-19/South Africa/KRISP-K002296/2020|EPI ISL 515673|B.1.1.206|South Africa|2020-07-21	0.0002834031	Africa
Africa|hCoV-19/Gambia/NPHL-2037/2020|EPI ISL 561241|B.1.1|Gambia|2020-07-15	Africa|hCoV-19/South Africa/KRISP-K002296/2020|EPI ISL 515673|B.1.1.206|South Africa|2020-07-21	0.0002479812	Africa
Africa|hCoV-19/Gambia/NPHL-2268/2020|EPI ISL 561242|B.1.1|Gambia|2020	Africa|hCoV-19/South Africa/KRISP-K002296/2020|EPI ISL 515673|B.1.1.206|South Africa|2020-07-21	0.0000708410	Africa
Africa|hCoV-19/Gambia/NPHL-2344/2020|EPI ISL 561243|B.1.292|Gambia|2020	Africa|hCoV-19/South Africa/KRISP-K002296/2020|EPI ISL 515673|B.1.1.206|South Africa|2020-07-21	0.0003542939	Africa
Africa|hCoV-19/Gambia/NPHL-2374/2020|EPI ISL 561244|B.1.5.12|Gambia|2020	Africa|hCoV-19/South Africa/KRISP-K002296/2020|EPI ISL 515673|B.1.1.206|South Africa|2020-07-21	0.0003542829	Africa
Africa|hCoV-19/Gambia/NPHL-242/2020|EPI ISL 561245|B.1.5|Gambia|2020	Africa|hCoV-19/South Africa/KRISP-K002296/2020|EPI ISL 515673|B.1.1.206|South Africa|2020-07-21	0.0001771371	Africa
Africa|hCoV-19/Gambia/NPHL-243/2020|EPI ISL 561246|B.1.5|Gambia|2020	Africa|hCoV-19/South Africa/KRISP-K002296/2020|EPI ISL 515673|B.1.1.206|South Africa|2020-07-21	0.0001433598	Africa
Africa|hCoV-19/Gambia/NPHL-244/2020|EPI ISL 561247|B.1.1.293|Gambia|2020	Africa|hCoV-19/South Africa/KRISP-K002296/2020|EPI ISL 515673|B.1.1.206|South Africa|2020-07-21	0.0002144856	Africa
Africa|hCoV-19/Gambia/NPHL-2443/2020|EPI ISL 561248|B.1.5.12|Gambia|2020	Africa|hCoV-19/South Africa/KRISP-K002296/2020|EPI ISL 515673|B.1.1.206|South Africa|2020-07-21	0.0003542704	Africa
Africa|hCoV-19/Gambia/NPHL-2444/2020|EPI ISL 561249|B.1.292|Gambia|2020-07-21	Africa|hCoV-19/South Africa/KRISP-K002296/2020|EPI ISL 515673|B.1.1.206|South Africa|2020-07-21	0.0003542778	Africa
Africa|hCoV-19/Gambia/NPHL-2446/2020|EPI ISL 561250|B.1.1|Gambia|2020	Africa|hCoV-19/South Africa/KRISP-K002296/2020|EPI ISL 515673|B.1.1.206|South Africa|2020-07-21	0.0002866726	Africa
Africa|hCoV-19/Gambia/NPHL-245/2020|EPI ISL 561251|B.1.1|Gambia|2020	Africa|hCoV-19/South Africa/KRISP-K002296/2020|EPI ISL 515673|B.1.1.206|South Africa|2020-07-21	0.0001062687	Africa
Africa|hCoV-19/Gambia/NPHL-2457/2020|EPI ISL 561252|B.1.1|Gambia|2020-07-21	Africa|hCoV-19/South Africa/KRISP-K002296/2020|EPI ISL 515673|B.1.1.206|South Africa|2020-07-21	0.0002866624	Africa
Africa|hCoV-19/Gambia/NPHL-2458/2020|EPI ISL 561253|B.1.292|Gambia|2020-07-21	Africa|hCoV-19/South Africa/KRISP-K002296/2020|EPI ISL 515673|B.1.1.206|South Africa|2020-07-21	0.0003584809	Africa
Africa|hCoV-19/Gambia/NPHL-2463/2020|EPI ISL 561254|B.1.1|Gambia|2020	Africa|hCoV-19/South Africa/KRISP-K002296/2020|EPI ISL 515673|B.1.1.206|South Africa|2020-07-21	0.0002896615	Africa
Africa|hCoV-19/Gambia/NPHL-2465/2020|EPI ISL 561255|B.1.1|Gambia|2020-07-21	Africa|hCoV-19/South Africa/KRISP-K002296/2020|EPI ISL 515673|B.1.1.206|South Africa|2020-07-21	0.0002866830	Africa
Africa|hCoV-19/Gambia/NPHL-2469/2020|EPI ISL 561256|B.1.5.12|Gambia|2020-07-21	Africa|hCoV-19/South Africa/KRISP-K002296/2020|EPI ISL 515673|B.1.1.206|South Africa|2020-07-21	0.0004300984	Africa
Africa|hCoV-19/Gambia/NPHL-247/2020|EPI ISL 561257|B.1.1.293|Gambia|2020	Africa|hCoV-19/South Africa/KRISP-K002296/2020|EPI ISL 515673|B.1.1.206|South Africa|2020-07-21	0.0002125411	Africa
Africa|hCoV-19/Gambia/NPHL-2470/2020|EPI ISL 561258|B.1.1|Gambia|2020-07-21	Africa|hCoV-19/South Africa/KRISP-K002296/2020|EPI ISL 515673|B.1.1.206|South Africa|2020-07-21	0.0002866726	Africa
Africa|hCoV-19/Gambia/NPHL-2472/2020|EPI ISL 561259|B.1.5.12|Gambia|2020-07-21	Africa|hCoV-19/South Africa/KRISP-K002296/2020|EPI ISL 515673|B.1.1.206|South Africa|2020-07-21	0.0002150061	Africa
Africa|hCoV-19/Gambia/NPHL-2473/2020|EPI ISL 561260|B.1.5.12|Gambia|2020-07-21	Africa|hCoV-19/South Africa/KRISP-K002296/2020|EPI ISL 515673|B.1.1.206|South Africa|2020-07-21	0.0004961190	Africa
Africa|hCoV-19/Gambia/NPHL-2478/2020|EPI ISL 561261|B.1.5.12|Gambia|2020-07-21	Africa|hCoV-19/South Africa/KRISP-K002296/2020|EPI ISL 515673|B.1.1.206|South Africa|2020-07-21	0.0002534833	Africa
Africa|hCoV-19/Gambia/NPHL-2497/2020|EPI ISL 561262|B.1.1.242|Gambia|2020-07-21	Africa|hCoV-19/South Africa/KRISP-K002296/2020|EPI ISL 515673|B.1.1.206|South Africa|2020-07-21	0.0002172242	Africa
Africa|hCoV-19/Gambia/NPHL-2504/2020|EPI ISL 561264|B.1.5.12|Gambia|2020-07-23	Africa|hCoV-19/South Africa/KRISP-K002296/2020|EPI ISL 515673|B.1.1.206|South Africa|2020-07-21	0.0004980801	Africa
Africa|hCoV-19/Gambia/NPHL-2514/2020|EPI ISL 561265|B.1.5.12|Gambia|2020-07-21	Africa|hCoV-19/South Africa/KRISP-K002296/2020|EPI ISL 515673|B.1.1.206|South Africa|2020-07-21	0.0003942343	Africa
Africa|hCoV-19/Gambia/NPHL-2521/2020|EPI ISL 561266|B.1.5.12|Gambia|2020-07-23	Africa|hCoV-19/South Africa/KRISP-K002296/2020|EPI ISL 515673|B.1.1.206|South Africa|2020-07-21	0.0004300848	Africa
Africa|hCoV-19/Gambia/NPHL-2522/2020|EPI ISL 561267|B.1.1.293|Gambia|2020-07-22	Africa|hCoV-19/South Africa/KRISP-K002296/2020|EPI ISL 515673|B.1.1.206|South Africa|2020-07-21	0.0002510516	Africa
Africa|hCoV-19/Gambia/NPHL-2524/2020|EPI ISL 561268|B.1.1|Gambia|2020-07-24	Africa|hCoV-19/South Africa/KRISP-K002296/2020|EPI ISL 515673|B.1.1.206|South Africa|2020-07-21	0.0002479812	Africa
Africa|hCoV-19/Gambia/NPHL-2529/2020|EPI ISL 561269|B.1.1.293|Gambia|2020-07-21	Africa|hCoV-19/South Africa/KRISP-K002296/2020|EPI ISL 515673|B.1.1.206|South Africa|2020-07-21	0.0002149776	Africa
Africa|hCoV-19/Gambia/NPHL-253/2020|EPI ISL 561270|B.1.1.293|Gambia|2020	Africa|hCoV-19/South Africa/KRISP-K002296/2020|EPI ISL 515673|B.1.1.206|South Africa|2020-07-21	0.0002479612	Africa
Africa|hCoV-19/Gambia/NPHL-2537/2020|EPI ISL 561271|B.1.1|Gambia|2020	Africa|hCoV-19/South Africa/KRISP-K002296/2020|EPI ISL 515673|B.1.1.206|South Africa|2020-07-21	0.0003212441	Africa
Africa|hCoV-19/Gambia/NPHL-2538/2020|EPI ISL 561272|B.1.5.12|Gambia|2020-07-21	Africa|hCoV-19/South Africa/KRISP-K002296/2020|EPI ISL 515673|B.1.1.206|South Africa|2020-07-21	0.0003942260	Africa
Africa|hCoV-19/Gambia/NPHL-2550/2020|EPI ISL 561274|B.1.292|Gambia|2020-07-21	Africa|hCoV-19/South Africa/KRISP-K002296/2020|EPI ISL 515673|B.1.1.206|South Africa|2020-07-21	0.0003225218	Africa
Africa|hCoV-19/Gambia/NPHL-2554/2020|EPI ISL 561275|B.1.5.12|Gambia|2020	Africa|hCoV-19/South Africa/KRISP-K002296/2020|EPI ISL 515673|B.1.1.206|South Africa|2020-07-21	0.0003225496	Africa
Africa|hCoV-19/Gambia/NPHL-2555/2020|EPI ISL 561276|B.1.1|Gambia|2020-07-21	Africa|hCoV-19/South Africa/KRISP-K002296/2020|EPI ISL 515673|B.1.1.206|South Africa|2020-07-21	0.0002534694	Africa
Africa|hCoV-19/Gambia/NPHL-256/2020|EPI ISL 561277|B.1.1.293|Gambia|2020	Africa|hCoV-19/South Africa/KRISP-K002296/2020|EPI ISL 515673|B.1.1.206|South Africa|2020-07-21	0.0001416896	Africa
Africa|hCoV-19/Gambia/NPHL-2560/2020|EPI ISL 561278|B.1.1|Gambia|2020	Africa|hCoV-19/South Africa/KRISP-K002296/2020|EPI ISL 515673|B.1.1.206|South Africa|2020-07-21	0.0002866624	Africa
Africa|hCoV-19/Gambia/NPHL-2567/2020|EPI ISL 561279|B.1|Gambia|2020	Africa|hCoV-19/South Africa/KRISP-K002296/2020|EPI ISL 515673|B.1.1.206|South Africa|2020-07-21	0.0005670613	Africa
Africa|hCoV-19/Gambia/NPHL-2573/2020|EPI ISL 561280|B.1.1.293|Gambia|2020	Africa|hCoV-19/South Africa/KRISP-K002296/2020|EPI ISL 515673|B.1.1.206|South Africa|2020-07-21	0.0002150084	Africa
Africa|hCoV-19/Gambia/NPHL-2586/2020|EPI ISL 561281|B.1.5.12|Gambia|2020-07-23	Africa|hCoV-19/South Africa/KRISP-K002296/2020|EPI ISL 515673|B.1.1.206|South Africa|2020-07-21	0.0003258777	Africa
Africa|hCoV-19/Gambia/NPHL-2588/2020|EPI ISL 561282|B.1.1|Gambia|2020	Africa|hCoV-19/South Africa/KRISP-K002296/2020|EPI ISL 515673|B.1.1.206|South Africa|2020-07-21	0.0003188355	Africa
Africa|hCoV-19/Gambia/NPHL-2615/2020|EPI ISL 561283|B.1.1.293|Gambia|2020-08-18	Africa|hCoV-19/South Africa/KRISP-K002296/2020|EPI ISL 515673|B.1.1.206|South Africa|2020-07-21	0.0002479611	Africa
Africa|hCoV-19/Gambia/NPHL-2626/2020|EPI ISL 561284|B.1.1.293|Gambia|2020	Africa|hCoV-19/South Africa/KRISP-K002296/2020|EPI ISL 515673|B.1.1.206|South Africa|2020-07-21	0.0002479988	Africa
Africa|hCoV-19/Gambia/NPHL-2640/2020|EPI ISL 561285|B.1.5.12|Gambia|2020-06-17	Africa|hCoV-19/South Africa/KRISP-K002296/2020|EPI ISL 515673|B.1.1.206|South Africa|2020-07-21	0.0003188512	Africa
Africa|hCoV-19/Gambia/NPHL-266/2020|EPI ISL 561286|B.1.5.12|Gambia|2020	Africa|hCoV-19/South Africa/KRISP-K002296/2020|EPI ISL 515673|B.1.1.206|South Africa|2020-07-21	0.0003942484	Africa
Africa|hCoV-19/Gambia/NPHL-2706/2020|EPI ISL 561287|B.1.292|Gambia|2020	Africa|hCoV-19/South Africa/KRISP-K002296/2020|EPI ISL 515673|B.1.1.206|South Africa|2020-07-21	0.0003897139	Africa
Africa|hCoV-19/Gambia/NPHL-2712/2020|EPI ISL 561288|B.1.5.12|Gambia|2020-08-03	Africa|hCoV-19/South Africa/KRISP-K002296/2020|EPI ISL 515673|B.1.1.206|South Africa|2020-07-21	0.0004252027	Africa
Africa|hCoV-19/Gambia/NPHL-2727/2020|EPI ISL 561289|B.1.5.12|Gambia|2020-08-04	Africa|hCoV-19/South Africa/KRISP-K002296/2020|EPI ISL 515673|B.1.1.206|South Africa|2020-07-21	0.0004251832	Africa
Africa|hCoV-19/Gambia/NPHL-2729/2020|EPI ISL 561290|B.1.1|Gambia|2020-07-23	Africa|hCoV-19/South Africa/KRISP-K002296/2020|EPI ISL 515673|B.1.1.206|South Africa|2020-07-21	0.0002834031	Africa
Africa|hCoV-19/Gambia/NPHL-2736/2020|EPI ISL 561291|B.1.1.242|Gambia|2020-07-25	Africa|hCoV-19/South Africa/KRISP-K002296/2020|EPI ISL 515673|B.1.1.206|South Africa|2020-07-21	0.0002833901	Africa
Africa|hCoV-19/Gambia/NPHL-2759/2020|EPI ISL 561292|B.1.5.12|Gambia|2020-08-07	Africa|hCoV-19/South Africa/KRISP-K002296/2020|EPI ISL 515673|B.1.1.206|South Africa|2020-07-21	0.0003543368	Africa
Africa|hCoV-19/Gambia/NPHL-2762/2020|EPI ISL 561293|B.1.5.12|Gambia|2020-07-25	Africa|hCoV-19/South Africa/KRISP-K002296/2020|EPI ISL 515673|B.1.1.206|South Africa|2020-07-21	0.0004606346	Africa
Africa|hCoV-19/Gambia/NPHL-2767/2020|EPI ISL 561294|B.1.1.293|Gambia|2020-07-25	Africa|hCoV-19/South Africa/KRISP-K002296/2020|EPI ISL 515673|B.1.1.206|South Africa|2020-07-21	0.0002833972	Africa
Africa|hCoV-19/Gambia/NPHL-2768/2020|EPI ISL 561295|B.1.1.293|Gambia|2020-07-27	Africa|hCoV-19/South Africa/KRISP-K002296/2020|EPI ISL 515673|B.1.1.206|South Africa|2020-07-21	0.0002125336	Africa
Africa|hCoV-19/Gambia/NPHL-277/2020|EPI ISL 561296|B.1.5.12|Gambia|2020	Africa|hCoV-19/South Africa/KRISP-K002296/2020|EPI ISL 515673|B.1.1.206|South Africa|2020-07-21	0.0004251938	Africa
Africa|hCoV-19/Gambia/NPHL-2785/2020|EPI ISL 561297|B.1.1.242|Gambia|2020-07-27	Africa|hCoV-19/South Africa/KRISP-K002296/2020|EPI ISL 515673|B.1.1.206|South Africa|2020-07-21	0.0002125313	Africa
Africa|hCoV-19/Gambia/NPHL-2790/2020|EPI ISL 561298|B.1.1.293|Gambia|2020	Africa|hCoV-19/South Africa/KRISP-K002296/2020|EPI ISL 515673|B.1.1.206|South Africa|2020-07-21	0.0002834031	Africa
Africa|hCoV-19/Gambia/NPHL-2825/2020|EPI ISL 561299|B.1.5.12|Gambia|2020	Africa|hCoV-19/South Africa/KRISP-K002296/2020|EPI ISL 515673|B.1.1.206|South Africa|2020-07-21	0.0004251425	Africa
Africa|hCoV-19/Gambia/NPHL-287/2020|EPI ISL 561300|B.1.1.293|Gambia|2020	Africa|hCoV-19/South Africa/KRISP-K002296/2020|EPI ISL 515673|B.1.1.206|South Africa|2020-07-21	0.0002479751	Africa
Africa|hCoV-19/Gambia/NPHL-2889/2020|EPI ISL 561301|B.1.5.12|Gambia|2020	Africa|hCoV-19/South Africa/KRISP-K002296/2020|EPI ISL 515673|B.1.1.206|South Africa|2020-07-21	0.0004688390	Africa
Africa|hCoV-19/Gambia/NPHL-2892/2020|EPI ISL 561302|B.1.5.12|Gambia|2020-09-07	Africa|hCoV-19/South Africa/KRISP-K002296/2020|EPI ISL 515673|B.1.1.206|South Africa|2020-07-21	0.0004688390	Africa
Africa|hCoV-19/Gambia/NPHL-290/2020|EPI ISL 561303|B.1.1.293|Gambia|2020	Africa|hCoV-19/South Africa/KRISP-K002296/2020|EPI ISL 515673|B.1.1.206|South Africa|2020-07-21	0.0002125333	Africa
Africa|hCoV-19/Gambia/NPHL-2909/2020|EPI ISL 561304|B.1.1.293|Gambia|2020-07-26	Africa|hCoV-19/South Africa/KRISP-K002296/2020|EPI ISL 515673|B.1.1.206|South Africa|2020-07-21	0.0002479725	Africa
Africa|hCoV-19/Gambia/NPHL-2984/2020|EPI ISL 561307|B.1.1.293|Gambia|2020	Africa|hCoV-19/South Africa/KRISP-K002296/2020|EPI ISL 515673|B.1.1.206|South Africa|2020-07-21	0.0002834161	Africa
Africa|hCoV-19/Gambia/NPHL-299/2020|EPI ISL 561308|B.1.1.293|Gambia|2020	Africa|hCoV-19/South Africa/KRISP-K002296/2020|EPI ISL 515673|B.1.1.206|South Africa|2020-07-21	0.0002479663	Africa
Africa|hCoV-19/Gambia/NPHL-3047/2020|EPI ISL 561309|B.1.5.12|Gambia|2020-07-28	Africa|hCoV-19/South Africa/KRISP-K002296/2020|EPI ISL 515673|B.1.1.206|South Africa|2020-07-21	0.0004652989	Africa
Africa|hCoV-19/Gambia/NPHL-3055/2020|EPI ISL 561310|B.1.5.12|Gambia|2020-07-17	Africa|hCoV-19/South Africa/KRISP-K002296/2020|EPI ISL 515673|B.1.1.206|South Africa|2020-07-21	0.0004606339	Africa
Africa|hCoV-19/Gambia/NPHL-3062/2020|EPI ISL 561311|B.1.5.12|Gambia|2020	Africa|hCoV-19/South Africa/KRISP-K002296/2020|EPI ISL 515673|B.1.1.206|South Africa|2020-07-21	0.0004652989	Africa
Africa|hCoV-19/Gambia/NPHL-3079/2020|EPI ISL 561312|B.1.5.12|Gambia|2020-07-27	Africa|hCoV-19/South Africa/KRISP-K002296/2020|EPI ISL 515673|B.1.1.206|South Africa|2020-07-21	0.0004688390	Africa
Africa|hCoV-19/Gambia/NPHL-3206/2020|EPI ISL 561313|B.1.1.293|Gambia|2020	Africa|hCoV-19/South Africa/KRISP-K002296/2020|EPI ISL 515673|B.1.1.206|South Africa|2020-07-21	0.0003188428	Africa
Africa|hCoV-19/Gambia/NPHL-3254/2020|EPI ISL 561315|B.1.5.12|Gambia|2020-07-28	Africa|hCoV-19/South Africa/KRISP-K002296/2020|EPI ISL 515673|B.1.1.206|South Africa|2020-07-21	0.0004641038	Africa
Africa|hCoV-19/Gambia/NPHL-3281/2020|EPI ISL 561316|B.1.1|Gambia|2020-07-28	Africa|hCoV-19/South Africa/KRISP-K002296/2020|EPI ISL 515673|B.1.1.206|South Africa|2020-07-21	0.0003668784	Africa
Africa|hCoV-19/Gambia/NPHL-483B/2020|EPI ISL 561318|B.1.1|Gambia|2020	Africa|hCoV-19/South Africa/KRISP-K002296/2020|EPI ISL 515673|B.1.1.206|South Africa|2020-07-21	0.0003303178	Africa
Africa|hCoV-19/Gambia/NPHL-704/2020|EPI ISL 561320|B.1.1.293|Gambia|2020	Africa|hCoV-19/South Africa/KRISP-K002296/2020|EPI ISL 515673|B.1.1.206|South Africa|2020-07-21	0.0004301370	Africa
Africa|hCoV-19/Gambia/NPHL-737/2020|EPI ISL 561323|B.1.1.293|Gambia|2020	Africa|hCoV-19/South Africa/KRISP-K002296/2020|EPI ISL 515673|B.1.1.206|South Africa|2020-07-21	0.0001791396	Africa
Africa|hCoV-19/Gambia/NPHL-748/2020|EPI ISL 561324|B.1.1|Gambia|2020	Africa|hCoV-19/South Africa/KRISP-K002296/2020|EPI ISL 515673|B.1.1.206|South Africa|2020-07-21	0.0002479813	Africa
Africa|hCoV-19/Gambia/NPHL-758/2020|EPI ISL 561326|B.1.1.293|Gambia|2020	Africa|hCoV-19/South Africa/KRISP-K002296/2020|EPI ISL 515673|B.1.1.206|South Africa|2020-07-21	0.0001801073	Africa
Africa|hCoV-19/Gambia/NPHL-760/2020|EPI ISL 561327|B.1.5|Gambia|2020	Africa|hCoV-19/South Africa/KRISP-K002296/2020|EPI ISL 515673|B.1.1.206|South Africa|2020-07-21	0.0001062762	Africa
Africa|hCoV-19/Gambia/NPHL-790/2020|EPI ISL 561329|B.1.5|Gambia|2020	Africa|hCoV-19/South Africa/KRISP-K002296/2020|EPI ISL 515673|B.1.1.206|South Africa|2020-07-21	0.0000713820	Africa
Africa|hCoV-19/Gambia/NPHL-923/2020|EPI ISL 561330|B.1.5.12|Gambia|2020	Africa|hCoV-19/South Africa/KRISP-K002296/2020|EPI ISL 515673|B.1.1.206|South Africa|2020-07-21	0.0003542954	Africa
Africa|hCoV-19/Gambia/NPHL-930/2020|EPI ISL 561331|B.1.5|Gambia|2020	Africa|hCoV-19/South Africa/KRISP-K002296/2020|EPI ISL 515673|B.1.1.206|South Africa|2020-07-21	0.0001070764	Africa
Africa|hCoV-19/Gambia/NPHL-941/2020|EPI ISL 561332|B.1.5.12|Gambia|2020	Africa|hCoV-19/South Africa/KRISP-K002296/2020|EPI ISL 515673|B.1.1.206|South Africa|2020-07-21	0.0003897236	Africa
Africa|hCoV-19/Gambia/NPHL-956/2020|EPI ISL 561334|B.1.5.12|Gambia|2020	Africa|hCoV-19/South Africa/KRISP-K002296/2020|EPI ISL 515673|B.1.1.206|South Africa|2020-07-21	0.0003926781	Africa
Africa|hCoV-19/Ghana/1651 S3/2020|EPI ISL 422387|A.11|Ghana|2020-03-25	Africa|hCoV-19/South Africa/KRISP-K002296/2020|EPI ISL 515673|B.1.1.206|South Africa|2020-07-21	0.0005487918	Africa
Africa|hCoV-19/Ghana/1659 S14/2020|EPI ISL 422405|B.1.220|Ghana|2020-03-25	Africa|hCoV-19/South Africa/KRISP-K002296/2020|EPI ISL 515673|B.1.1.206|South Africa|2020-07-21	0.0002558698	Africa
Africa|hCoV-19/Ghana/2230 S4/2020|EPI ISL 422390|B.40|Ghana|2020-03-25	Africa|hCoV-19/South Africa/KRISP-K002296/2020|EPI ISL 515673|B.1.1.206|South Africa|2020-07-21	0.0004633386	Africa
Africa|hCoV-19/Ghana/2333 S5/2020|EPI ISL 422394|B.1.3|Ghana|2020-03-27	Africa|hCoV-19/South Africa/KRISP-K002296/2020|EPI ISL 515673|B.1.1.206|South Africa|2020-07-21	0.0003591465	Africa
Africa|hCoV-19/Ghana/2573 S27/2020|EPI ISL 515082|A|Ghana|2020-03-29	Africa|hCoV-19/South Africa/KRISP-K002296/2020|EPI ISL 515673|B.1.1.206|South Africa|2020-07-21	0.0006733479	Africa
Africa|hCoV-19/Ghana/2666 S32/2020|EPI ISL 515083|A|Ghana|2020-03-27	Africa|hCoV-19/South Africa/KRISP-K002296/2020|EPI ISL 515673|B.1.1.206|South Africa|2020-07-21	0.0000716453	Africa
Africa|hCoV-19/Ghana/2709 S25/2020|EPI ISL 515084|B.1|Ghana|2020-03-28	Africa|hCoV-19/South Africa/KRISP-K002296/2020|EPI ISL 515673|B.1.1.206|South Africa|2020-07-21	0.0003899252	Africa
Africa|hCoV-19/Ghana/2828 S6/2020|EPI ISL 422397|A.11|Ghana|2020-03-29	Africa|hCoV-19/South Africa/KRISP-K002296/2020|EPI ISL 515673|B.1.1.206|South Africa|2020-07-21	0.0006781365	Africa
Africa|hCoV-19/Ghana/2852 S30/2020|EPI ISL 515085|B.6|Ghana|2020-03-28	Africa|hCoV-19/South Africa/KRISP-K002296/2020|EPI ISL 515673|B.1.1.206|South Africa|2020-07-21	0.0000718151	Africa
Africa|hCoV-19/Ghana/2914 S8/2020|EPI ISL 422399|B.1.1|Ghana|2020-03-30	Africa|hCoV-19/South Africa/KRISP-K002296/2020|EPI ISL 515673|B.1.1.206|South Africa|2020-07-21	0.0001085736	Africa
Africa|hCoV-19/Ghana/34927 S20/2020|EPI ISL 515086|A.11|Ghana|2020-05-23	Africa|hCoV-19/South Africa/KRISP-K002296/2020|EPI ISL 515673|B.1.1.206|South Africa|2020-07-21	0.0005671204	Africa
Africa|hCoV-19/Ghana/34928 S21/2020|EPI ISL 515087|A.11|Ghana|2020-05-23	Africa|hCoV-19/South Africa/KRISP-K002296/2020|EPI ISL 515673|B.1.1.206|South Africa|2020-07-21	0.0006740810	Africa
Africa|hCoV-19/Ghana/34980 S22/2020|EPI ISL 515088|B.1.1|Ghana|2020-05-23	Africa|hCoV-19/South Africa/KRISP-K002296/2020|EPI ISL 515673|B.1.1.206|South Africa|2020-07-21	0.0001081560	Africa
Africa|hCoV-19/Ghana/34983 S40/2020|EPI ISL 515089|B.1.1|Ghana|2020-05-23	Africa|hCoV-19/South Africa/KRISP-K002296/2020|EPI ISL 515673|B.1.1.206|South Africa|2020-07-21	0.0001777372	Africa
Africa|hCoV-19/Ghana/35012 S17/2020|EPI ISL 515090|B.1.1|Ghana|2020-05-23	Africa|hCoV-19/South Africa/KRISP-K002296/2020|EPI ISL 515673|B.1.1.206|South Africa|2020-07-21	0.0001771139	Africa
Africa|hCoV-19/Ghana/35019 S18/2020|EPI ISL 515091|B.1.1|Ghana|2020-05-23	Africa|hCoV-19/South Africa/KRISP-K002296/2020|EPI ISL 515673|B.1.1.206|South Africa|2020-07-21	0.0000716171	Africa
Africa|hCoV-19/Ghana/35183 S24/2020|EPI ISL 515092|A|Ghana|2020-05-24	Africa|hCoV-19/South Africa/KRISP-K002296/2020|EPI ISL 515673|B.1.1.206|South Africa|2020-07-21	0.0000724183	Africa
Africa|hCoV-19/Ghana/35280 S41/2020|EPI ISL 515093|A|Ghana|2020-05-24	Africa|hCoV-19/South Africa/KRISP-K002296/2020|EPI ISL 515673|B.1.1.206|South Africa|2020-07-21	0.0005743808	Africa
Africa|hCoV-19/Ghana/35394 S49/2020|EPI ISL 515094|B.1.1.307|Ghana|2020-05-24	Africa|hCoV-19/South Africa/KRISP-K002296/2020|EPI ISL 515673|B.1.1.206|South Africa|2020-07-21	0.0001075447	Africa
Africa|hCoV-19/Ghana/35466 S19/2020|EPI ISL 515095|B.1.1|Ghana|2020-05-24	Africa|hCoV-19/South Africa/KRISP-K002296/2020|EPI ISL 515673|B.1.1.206|South Africa|2020-07-21	0.0001421599	Africa
Africa|hCoV-19/Ghana/35563 S37/2020|EPI ISL 515096|A.11|Ghana|2020-05-24	Africa|hCoV-19/South Africa/KRISP-K002296/2020|EPI ISL 515673|B.1.1.206|South Africa|2020-07-21	0.0007087595	Africa
Africa|hCoV-19/Ghana/36523 S23/2020|EPI ISL 515097|A|Ghana|2020-05-27	Africa|hCoV-19/South Africa/KRISP-K002296/2020|EPI ISL 515673|B.1.1.206|South Africa|2020-07-21	0.0002150270	Africa
Africa|hCoV-19/Ghana/81216 S36/2020|EPI ISL 515098|A|Ghana|2020-05-20	Africa|hCoV-19/South Africa/KRISP-K002296/2020|EPI ISL 515673|B.1.1.206|South Africa|2020-07-21	0.0006739276	Africa
Africa|hCoV-19/Ghana/81219 S34/2020|EPI ISL 515099|B.1.1|Ghana|2020-05-20	Africa|hCoV-19/South Africa/KRISP-K002296/2020|EPI ISL 515673|B.1.1.206|South Africa|2020-07-21	0.0000710701	Africa
Africa|hCoV-19/Ghana/82879 S48/2020|EPI ISL 515100|B.1|Ghana|2020-05-20	Africa|hCoV-19/South Africa/KRISP-K002296/2020|EPI ISL 515673|B.1.1.206|South Africa|2020-07-21	0.0003897514	Africa
Africa|hCoV-19/Ghana/83637 S29/2020|EPI ISL 515101|B.1.1|Ghana|2020-05-22	Africa|hCoV-19/South Africa/KRISP-K002296/2020|EPI ISL 515673|B.1.1.206|South Africa|2020-07-21	0.0001062928	Africa
Africa|hCoV-19/Ghana/84049 S31/2020|EPI ISL 515102|B.1|Ghana|2020-05-25	Africa|hCoV-19/South Africa/KRISP-K002296/2020|EPI ISL 515673|B.1.1.206|South Africa|2020-07-21	0.0004251859	Africa
Africa|hCoV-19/Ghana/84162 S45/2020|EPI ISL 515103|A|Ghana|2020-04-25	Africa|hCoV-19/South Africa/KRISP-K002296/2020|EPI ISL 515673|B.1.1.206|South Africa|2020-07-21	0.0005386776	Africa
Africa|hCoV-19/Ghana/84182 S43/2020|EPI ISL 515104|B.1.1|Ghana|2020-05-25	Africa|hCoV-19/South Africa/KRISP-K002296/2020|EPI ISL 515673|B.1.1.206|South Africa|2020-07-21	0.0002498897	Africa
Africa|hCoV-19/Ghana/84210 S44/2020|EPI ISL 515105|A|Ghana|2020-05-24	Africa|hCoV-19/South Africa/KRISP-K002296/2020|EPI ISL 515673|B.1.1.206|South Africa|2020-07-21	0.0006028771	Africa
Africa|hCoV-19/Ghana/84218 S47/2020|EPI ISL 515106|A|Ghana|2020-05-25	Africa|hCoV-19/South Africa/KRISP-K002296/2020|EPI ISL 515673|B.1.1.206|South Africa|2020-07-21	0.0006824500	Africa
Africa|hCoV-19/Ghana/84260 S28/2020|EPI ISL 515107|A|Ghana|2020-05-25	Africa|hCoV-19/South Africa/KRISP-K002296/2020|EPI ISL 515673|B.1.1.206|South Africa|2020-07-21	0.0005353333	Africa
Africa|hCoV-19/Ghana/84279 S42/2020|EPI ISL 515108|B.1|Ghana|2020-05-25	Africa|hCoV-19/South Africa/KRISP-K002296/2020|EPI ISL 515673|B.1.1.206|South Africa|2020-07-21	0.0004253519	Africa
Africa|hCoV-19/Ghana/84301 S35/2020|EPI ISL 515109|A.11|Ghana|2020-05-24	Africa|hCoV-19/South Africa/KRISP-K002296/2020|EPI ISL 515673|B.1.1.206|South Africa|2020-07-21	0.0005484167	Africa
Africa|hCoV-19/Ghana/84430 S51/2020|EPI ISL 515110|B.1.1.307|Ghana|2020-05-25	Africa|hCoV-19/South Africa/KRISP-K002296/2020|EPI ISL 515673|B.1.1.206|South Africa|2020-07-21	0.0001062613	Africa
Africa|hCoV-19/Ghana/84438 S50/2020|EPI ISL 515111|A|Ghana|2020-05-24	Africa|hCoV-19/South Africa/KRISP-K002296/2020|EPI ISL 515673|B.1.1.206|South Africa|2020-07-21	0.0005338089	Africa
Africa|hCoV-19/Ghana/84484 S16/2020|EPI ISL 515112|B.1.1|Ghana|2020-05-25	Africa|hCoV-19/South Africa/KRISP-K002296/2020|EPI ISL 515673|B.1.1.206|South Africa|2020-07-21	0.0001795772	Africa
Africa|hCoV-19/Ghana/KATH23/2020|EPI ISL 515181|A.11|Ghana|2020-03-22	Africa|hCoV-19/South Africa/KRISP-K002296/2020|EPI ISL 515673|B.1.1.206|South Africa|2020-07-21	0.0005315698	Africa
Africa|hCoV-19/Ghana/TTH10/2020|EPI ISL 515182|A|Ghana|2020-03-27	Africa|hCoV-19/South Africa/KRISP-K002296/2020|EPI ISL 515673|B.1.1.206|South Africa|2020-07-21	0.0004606038	Africa
Africa|hCoV-19/Ghana/TTH11/2020|EPI ISL 515183|A|Ghana|2020-03-27	Africa|hCoV-19/South Africa/KRISP-K002296/2020|EPI ISL 515673|B.1.1.206|South Africa|2020-07-21	0.0004621591	Africa
Africa|hCoV-19/Ghana/TTH6/2020|EPI ISL 515248|A|Ghana|2020-03-27	Africa|hCoV-19/South Africa/KRISP-K002296/2020|EPI ISL 515673|B.1.1.206|South Africa|2020-07-21	0.0005193044	Africa
Africa|hCoV-19/Kenya/C1092/2020|EPI ISL 457849|B.1.5|Kenya|2020-04-18	Africa|hCoV-19/South Africa/KRISP-K002296/2020|EPI ISL 515673|B.1.1.206|South Africa|2020-07-21	0.0002197879	Africa
Africa|hCoV-19/Kenya/C1102/2020|EPI ISL 568708|B.1.5|Kenya|2020-04-19	Africa|hCoV-19/South Africa/KRISP-K002296/2020|EPI ISL 515673|B.1.1.206|South Africa|2020-07-21	0.0003233837	Africa
Africa|hCoV-19/Kenya/C1162/2020|EPI ISL 457850|B.1.5|Kenya|2020-04-19	Africa|hCoV-19/South Africa/KRISP-K002296/2020|EPI ISL 515673|B.1.1.206|South Africa|2020-07-21	0.0001815680	Africa
Africa|hCoV-19/Kenya/C1216/2020|EPI ISL 457854|B.1.5|Kenya|2020-04-19	Africa|hCoV-19/South Africa/KRISP-K002296/2020|EPI ISL 515673|B.1.1.206|South Africa|2020-07-21	0.0002125461	Africa
Africa|hCoV-19/Kenya/C1292/2020|EPI ISL 457856|B|Kenya|2020-04-20	Africa|hCoV-19/South Africa/KRISP-K002296/2020|EPI ISL 515673|B.1.1.206|South Africa|2020-07-21	0.0002156729	Africa
Africa|hCoV-19/Kenya/C1357/2020|EPI ISL 457858|B.1.5|Kenya|2020-04-20	Africa|hCoV-19/South Africa/KRISP-K002296/2020|EPI ISL 515673|B.1.1.206|South Africa|2020-07-21	0.0001839391	Africa
Africa|hCoV-19/Kenya/C1422/2020|EPI ISL 457861|B.1|Kenya|2020-04-20	Africa|hCoV-19/South Africa/KRISP-K002296/2020|EPI ISL 515673|B.1.1.206|South Africa|2020-07-21	0.0002219970	Africa
Africa|hCoV-19/Kenya/C1499/2020|EPI ISL 457863|B.1.5|Kenya|2020-04-20	Africa|hCoV-19/South Africa/KRISP-K002296/2020|EPI ISL 515673|B.1.1.206|South Africa|2020-07-21	0.0002156524	Africa
Africa|hCoV-19/Kenya/C1646/2020|EPI ISL 457865|B.1.5|Kenya|2020-04-21	Africa|hCoV-19/South Africa/KRISP-K002296/2020|EPI ISL 515673|B.1.1.206|South Africa|2020-07-21	0.0001873778	Africa
Africa|hCoV-19/Kenya/C1739/2020|EPI ISL 457866|B|Kenya|2020-04-22	Africa|hCoV-19/South Africa/KRISP-K002296/2020|EPI ISL 515673|B.1.1.206|South Africa|2020-07-21	0.0002211111	Africa
Africa|hCoV-19/Kenya/C1751/2020|EPI ISL 457867|B.1.5|Kenya|2020-04-22	Africa|hCoV-19/South Africa/KRISP-K002296/2020|EPI ISL 515673|B.1.1.206|South Africa|2020-07-21	0.0001771116	Africa
Africa|hCoV-19/Kenya/C21582/2020|EPI ISL 568872|B.1|Kenya|2020-06-22	Africa|hCoV-19/South Africa/KRISP-K002296/2020|EPI ISL 515673|B.1.1.206|South Africa|2020-07-21	0.0004251921	Africa
Africa|hCoV-19/Kenya/C22/2020|EPI ISL 457845|B.1.5|Kenya|2020-03-17	Africa|hCoV-19/South Africa/KRISP-K002296/2020|EPI ISL 515673|B.1.1.206|South Africa|2020-07-21	0.0001855012	Africa
Africa|hCoV-19/Kenya/C2439/2020|EPI ISL 457877|B.1.5|Kenya|2020-04-24	Africa|hCoV-19/South Africa/KRISP-K002296/2020|EPI ISL 515673|B.1.1.206|South Africa|2020-07-21	0.0002506092	Africa
Africa|hCoV-19/Kenya/C2449/2020|EPI ISL 457878|B.1.5|Kenya|2020-04-24	Africa|hCoV-19/South Africa/KRISP-K002296/2020|EPI ISL 515673|B.1.1.206|South Africa|2020-07-21	0.0002544745	Africa
Africa|hCoV-19/Kenya/C2469/2020|EPI ISL 457879|B.1.5|Kenya|2020-04-24	Africa|hCoV-19/South Africa/KRISP-K002296/2020|EPI ISL 515673|B.1.1.206|South Africa|2020-07-21	0.0001798767	Africa
Africa|hCoV-19/Kenya/C253/2020|EPI ISL 457868|B.1|Kenya|2020-04-03	Africa|hCoV-19/South Africa/KRISP-K002296/2020|EPI ISL 515673|B.1.1.206|South Africa|2020-07-21	0.0002125487	Africa
Africa|hCoV-19/Kenya/C256/2020|EPI ISL 568697|B.1.5|Kenya|2020-04-04	Africa|hCoV-19/South Africa/KRISP-K002296/2020|EPI ISL 515673|B.1.1.206|South Africa|2020-07-21	0.0002570505	Africa
Africa|hCoV-19/Kenya/C2582/2020|EPI ISL 457883|B.1.5|Kenya|2020-04-25	Africa|hCoV-19/South Africa/KRISP-K002296/2020|EPI ISL 515673|B.1.1.206|South Africa|2020-07-21	0.0002553189	Africa
Africa|hCoV-19/Kenya/C2685/2020|EPI ISL 457884|B.1.5|Kenya|2020-04-25	Africa|hCoV-19/South Africa/KRISP-K002296/2020|EPI ISL 515673|B.1.1.206|South Africa|2020-07-21	0.0002483566	Africa
Africa|hCoV-19/Kenya/C2777/2020|EPI ISL 457887|B.1|Kenya|2020-04-26	Africa|hCoV-19/South Africa/KRISP-K002296/2020|EPI ISL 515673|B.1.1.206|South Africa|2020-07-21	0.0001872517	Africa
Africa|hCoV-19/Kenya/C2826/2020|EPI ISL 457891|B.1.5|Kenya|2020-04-27	Africa|hCoV-19/South Africa/KRISP-K002296/2020|EPI ISL 515673|B.1.1.206|South Africa|2020-07-21	0.0001789946	Africa
Africa|hCoV-19/Kenya/C2847/2020|EPI ISL 457892|B.1.5|Kenya|2020-04-27	Africa|hCoV-19/South Africa/KRISP-K002296/2020|EPI ISL 515673|B.1.1.206|South Africa|2020-07-21	0.0001851304	Africa
Africa|hCoV-19/Kenya/C293/2020|EPI ISL 457871|A|Kenya|2020-04-04	Africa|hCoV-19/South Africa/KRISP-K002296/2020|EPI ISL 515673|B.1.1.206|South Africa|2020-07-21	0.0005140966	Africa
Africa|hCoV-19/Kenya/C310/2020|EPI ISL 457874|B.4|Kenya|2020-04-04	Africa|hCoV-19/South Africa/KRISP-K002296/2020|EPI ISL 515673|B.1.1.206|South Africa|2020-07-21	0.0006860820	Africa
Africa|hCoV-19/Kenya/C3129/2020|EPI ISL 457897|B.1.5|Kenya|2020-04-28	Africa|hCoV-19/South Africa/KRISP-K002296/2020|EPI ISL 515673|B.1.1.206|South Africa|2020-07-21	0.0002137325	Africa
Africa|hCoV-19/Kenya/C314/2020|EPI ISL 457875|A|Kenya|2020-04-04	Africa|hCoV-19/South Africa/KRISP-K002296/2020|EPI ISL 515673|B.1.1.206|South Africa|2020-07-21	0.0005669730	Africa
Africa|hCoV-19/Kenya/C316/2020|EPI ISL 457876|B.4|Kenya|2020-04-04	Africa|hCoV-19/South Africa/KRISP-K002296/2020|EPI ISL 515673|B.1.1.206|South Africa|2020-07-21	0.0006927432	Africa
Africa|hCoV-19/Kenya/C3194/2020|EPI ISL 457901|B.1.5|Kenya|2020-04-28	Africa|hCoV-19/South Africa/KRISP-K002296/2020|EPI ISL 515673|B.1.1.206|South Africa|2020-07-21	0.0002556474	Africa
Africa|hCoV-19/Kenya/C3205/2020|EPI ISL 457902|B.1.5|Kenya|2020-04-28	Africa|hCoV-19/South Africa/KRISP-K002296/2020|EPI ISL 515673|B.1.1.206|South Africa|2020-07-21	0.0001808849	Africa
Africa|hCoV-19/Kenya/C3208/2020|EPI ISL 457903|B.1.5|Kenya|2020-04-28	Africa|hCoV-19/South Africa/KRISP-K002296/2020|EPI ISL 515673|B.1.1.206|South Africa|2020-07-21	0.0001836010	Africa
Africa|hCoV-19/Kenya/C3381/2020|EPI ISL 568714|B.1.5|Kenya|2020-04-30	Africa|hCoV-19/South Africa/KRISP-K002296/2020|EPI ISL 515673|B.1.1.206|South Africa|2020-07-21	0.0002147979	Africa
Africa|hCoV-19/Kenya/C3427/2020|EPI ISL 457906|B.1.5|Kenya|2020-04-29	Africa|hCoV-19/South Africa/KRISP-K002296/2020|EPI ISL 515673|B.1.1.206|South Africa|2020-07-21	0.0002500360	Africa
Africa|hCoV-19/Kenya/C3457/2020|EPI ISL 568715|B.1|Kenya|2020-04-30	Africa|hCoV-19/South Africa/KRISP-K002296/2020|EPI ISL 515673|B.1.1.206|South Africa|2020-07-21	0.0002905731	Africa
Africa|hCoV-19/Kenya/C3739/2020|EPI ISL 568717|B.1.5|Kenya|2020-05-04	Africa|hCoV-19/South Africa/KRISP-K002296/2020|EPI ISL 515673|B.1.1.206|South Africa|2020-07-21	0.0001789944	Africa
Africa|hCoV-19/Kenya/C389/2020|EPI ISL 568698|B.1.5|Kenya|2020-04-07	Africa|hCoV-19/South Africa/KRISP-K002296/2020|EPI ISL 515673|B.1.1.206|South Africa|2020-07-21	0.0001806696	Africa
Africa|hCoV-19/Kenya/C3980/2020|EPI ISL 568719|B.1|Kenya|2020-05-05	Africa|hCoV-19/South Africa/KRISP-K002296/2020|EPI ISL 515673|B.1.1.206|South Africa|2020-07-21	0.0002160488	Africa
Africa|hCoV-19/Kenya/C4083/2020|EPI ISL 568721|B.1.5|Kenya|2020-05-05	Africa|hCoV-19/South Africa/KRISP-K002296/2020|EPI ISL 515673|B.1.1.206|South Africa|2020-07-21	0.0002585370	Africa
Africa|hCoV-19/Kenya/C4195/2020|EPI ISL 568723|B.1.5|Kenya|2020-06-05	Africa|hCoV-19/South Africa/KRISP-K002296/2020|EPI ISL 515673|B.1.1.206|South Africa|2020-07-21	0.0001789948	Africa
Africa|hCoV-19/Kenya/C4199/2020|EPI ISL 568724|B.1.5|Kenya|2020-05-06	Africa|hCoV-19/South Africa/KRISP-K002296/2020|EPI ISL 515673|B.1.1.206|South Africa|2020-07-21	0.0002526865	Africa
Africa|hCoV-19/Kenya/C4214/2020|EPI ISL 568725|B.1|Kenya|2020-06-05	Africa|hCoV-19/South Africa/KRISP-K002296/2020|EPI ISL 515673|B.1.1.206|South Africa|2020-07-21	0.0002125390	Africa
Africa|hCoV-19/Kenya/C4419/2020|EPI ISL 568727|B.1|Kenya|2020-05-07	Africa|hCoV-19/South Africa/KRISP-K002296/2020|EPI ISL 515673|B.1.1.206|South Africa|2020-07-21	0.0002836856	Africa
Africa|hCoV-19/Kenya/C4420/2020|EPI ISL 568728|B.1.5|Kenya|2020-05-07	Africa|hCoV-19/South Africa/KRISP-K002296/2020|EPI ISL 515673|B.1.1.206|South Africa|2020-07-21	0.0002550985	Africa
Africa|hCoV-19/Kenya/C4585/2020|EPI ISL 568730|B.1.5|Kenya|2020-05-08	Africa|hCoV-19/South Africa/KRISP-K002296/2020|EPI ISL 515673|B.1.1.206|South Africa|2020-07-21	0.0002148083	Africa
Africa|hCoV-19/Kenya/C460/2020|EPI ISL 457910|B.1.5|Kenya|2020-04-08	Africa|hCoV-19/South Africa/KRISP-K002296/2020|EPI ISL 515673|B.1.1.206|South Africa|2020-07-21	0.0001835337	Africa
Africa|hCoV-19/Kenya/C4691/2020|EPI ISL 568733|B.1.5|Kenya|2020-05-09	Africa|hCoV-19/South Africa/KRISP-K002296/2020|EPI ISL 515673|B.1.1.206|South Africa|2020-07-21	0.0001805195	Africa
Africa|hCoV-19/Kenya/C4710/2020|EPI ISL 568735|B.1.5|Kenya|2020-05-08	Africa|hCoV-19/South Africa/KRISP-K002296/2020|EPI ISL 515673|B.1.1.206|South Africa|2020-07-21	0.0002834104	Africa
Africa|hCoV-19/Kenya/C4717/2020|EPI ISL 568737|B.1.5|Kenya|2020-05-08	Africa|hCoV-19/South Africa/KRISP-K002296/2020|EPI ISL 515673|B.1.1.206|South Africa|2020-07-21	0.0002245134	Africa
Africa|hCoV-19/Kenya/C4872/2020|EPI ISL 568741|B.1.5|Kenya|2020-05-08	Africa|hCoV-19/South Africa/KRISP-K002296/2020|EPI ISL 515673|B.1.1.206|South Africa|2020-07-21	0.0002162399	Africa
Africa|hCoV-19/Kenya/C4895/2020|EPI ISL 568742|B.1.5|Kenya|2020-05-08	Africa|hCoV-19/South Africa/KRISP-K002296/2020|EPI ISL 515673|B.1.1.206|South Africa|2020-07-21	0.0002886556	Africa
Africa|hCoV-19/Kenya/C5008/2020|EPI ISL 568744|B.1|Kenya|2020-05-08	Africa|hCoV-19/South Africa/KRISP-K002296/2020|EPI ISL 515673|B.1.1.206|South Africa|2020-07-21	0.0002193602	Africa
Africa|hCoV-19/Kenya/C5011/2020|EPI ISL 568745|B.1.5|Kenya|2020-05-08	Africa|hCoV-19/South Africa/KRISP-K002296/2020|EPI ISL 515673|B.1.1.206|South Africa|2020-07-21	0.0002516601	Africa
Africa|hCoV-19/Kenya/C5119/2020|EPI ISL 568750|B.1|Kenya|2020-05-09	Africa|hCoV-19/South Africa/KRISP-K002296/2020|EPI ISL 515673|B.1.1.206|South Africa|2020-07-21	0.0002148236	Africa
Africa|hCoV-19/Kenya/C5177/2020|EPI ISL 568752|B.1.5|Kenya|2020-05-09	Africa|hCoV-19/South Africa/KRISP-K002296/2020|EPI ISL 515673|B.1.1.206|South Africa|2020-07-21	0.0002164564	Africa
Africa|hCoV-19/Kenya/C5178/2020|EPI ISL 568753|B.1.5|Kenya|2020-05-09	Africa|hCoV-19/South Africa/KRISP-K002296/2020|EPI ISL 515673|B.1.1.206|South Africa|2020-07-21	0.0002212117	Africa
Africa|hCoV-19/Kenya/C5246/2020|EPI ISL 568754|B.1.5|Kenya|2020-05-09	Africa|hCoV-19/South Africa/KRISP-K002296/2020|EPI ISL 515673|B.1.1.206|South Africa|2020-07-21	0.0002149499	Africa
Africa|hCoV-19/Kenya/C5288/2020|EPI ISL 568755|B.1.5|Kenya|2020-05-10	Africa|hCoV-19/South Africa/KRISP-K002296/2020|EPI ISL 515673|B.1.1.206|South Africa|2020-07-21	0.0002898453	Africa
Africa|hCoV-19/Kenya/C5289/2020|EPI ISL 568756|B.1.5|Kenya|2020-05-10	Africa|hCoV-19/South Africa/KRISP-K002296/2020|EPI ISL 515673|B.1.1.206|South Africa|2020-07-21	0.0001843390	Africa
Africa|hCoV-19/Kenya/C5328/2020|EPI ISL 568760|B.1.5|Kenya|2020-05-10	Africa|hCoV-19/South Africa/KRISP-K002296/2020|EPI ISL 515673|B.1.1.206|South Africa|2020-07-21	0.0001804024	Africa
Africa|hCoV-19/Kenya/C5335/2020|EPI ISL 568762|B.1.5|Kenya|2020-05-10	Africa|hCoV-19/South Africa/KRISP-K002296/2020|EPI ISL 515673|B.1.1.206|South Africa|2020-07-21	0.0002164822	Africa
Africa|hCoV-19/Kenya/C5384/2020|EPI ISL 568764|B.1.5|Kenya|2020-05-10	Africa|hCoV-19/South Africa/KRISP-K002296/2020|EPI ISL 515673|B.1.1.206|South Africa|2020-07-21	0.0002834104	Africa
Africa|hCoV-19/Kenya/C54/2020|EPI ISL 457847|B.1|Kenya|2020-03-24	Africa|hCoV-19/South Africa/KRISP-K002296/2020|EPI ISL 515673|B.1.1.206|South Africa|2020-07-21	0.0002525742	Africa
Africa|hCoV-19/Kenya/C544/2020|EPI ISL 457911|B.1.5|Kenya|2020-04-10	Africa|hCoV-19/South Africa/KRISP-K002296/2020|EPI ISL 515673|B.1.1.206|South Africa|2020-07-21	0.0001835405	Africa
Africa|hCoV-19/Kenya/C5442/2020|EPI ISL 568767|B.1.5|Kenya|2020-05-10	Africa|hCoV-19/South Africa/KRISP-K002296/2020|EPI ISL 515673|B.1.1.206|South Africa|2020-07-21	0.0002506273	Africa
Africa|hCoV-19/Kenya/C569/2020|EPI ISL 568700|B.1|Kenya|2020-04-12	Africa|hCoV-19/South Africa/KRISP-K002296/2020|EPI ISL 515673|B.1.1.206|South Africa|2020-07-21	0.0002203509	Africa
Africa|hCoV-19/Kenya/C5695/2020|EPI ISL 568770|B.1.5|Kenya|2020-05-11	Africa|hCoV-19/South Africa/KRISP-K002296/2020|EPI ISL 515673|B.1.1.206|South Africa|2020-07-21	0.0002864440	Africa
Africa|hCoV-19/Kenya/C5701/2020|EPI ISL 568772|B.1|Kenya|2020-05-11	Africa|hCoV-19/South Africa/KRISP-K002296/2020|EPI ISL 515673|B.1.1.206|South Africa|2020-07-21	0.0002148137	Africa
Africa|hCoV-19/Kenya/C571/2020|EPI ISL 568702|A|Kenya|2020-04-12	Africa|hCoV-19/South Africa/KRISP-K002296/2020|EPI ISL 515673|B.1.1.206|South Africa|2020-07-21	0.0005315129	Africa
Africa|hCoV-19/Kenya/C5767/2020|EPI ISL 568773|B.1.5|Kenya|2020-05-11	Africa|hCoV-19/South Africa/KRISP-K002296/2020|EPI ISL 515673|B.1.1.206|South Africa|2020-07-21	0.0003305483	Africa
Africa|hCoV-19/Kenya/C5811/2020|EPI ISL 568775|B.1.5|Kenya|2020-05-11	Africa|hCoV-19/South Africa/KRISP-K002296/2020|EPI ISL 515673|B.1.1.206|South Africa|2020-07-21	0.0002148138	Africa
Africa|hCoV-19/Kenya/C5813/2020|EPI ISL 568776|B.1|Kenya|2020-05-11	Africa|hCoV-19/South Africa/KRISP-K002296/2020|EPI ISL 515673|B.1.1.206|South Africa|2020-07-21	0.0002164564	Africa
Africa|hCoV-19/Kenya/C5835/2020|EPI ISL 568777|B.1.5|Kenya|2020-05-12	Africa|hCoV-19/South Africa/KRISP-K002296/2020|EPI ISL 515673|B.1.1.206|South Africa|2020-07-21	0.0002523042	Africa
Africa|hCoV-19/Kenya/C587/2020|EPI ISL 457912|B.1.5|Kenya|2020-04-11	Africa|hCoV-19/South Africa/KRISP-K002296/2020|EPI ISL 515673|B.1.1.206|South Africa|2020-07-21	0.0002199972	Africa
Africa|hCoV-19/Kenya/C589/2020|EPI ISL 457913|B.1.5|Kenya|2020-04-11	Africa|hCoV-19/South Africa/KRISP-K002296/2020|EPI ISL 515673|B.1.1.206|South Africa|2020-07-21	0.0001806234	Africa
Africa|hCoV-19/Kenya/C5902/2020|EPI ISL 568779|B.1.5|Kenya|2020-05-12	Africa|hCoV-19/South Africa/KRISP-K002296/2020|EPI ISL 515673|B.1.1.206|South Africa|2020-07-21	0.0002173499	Africa
Africa|hCoV-19/Kenya/C5911/2020|EPI ISL 568780|B.1.5|Kenya|2020-05-12	Africa|hCoV-19/South Africa/KRISP-K002296/2020|EPI ISL 515673|B.1.1.206|South Africa|2020-07-21	0.0002188218	Africa
Africa|hCoV-19/Kenya/C5914/2020|EPI ISL 568782|B.1.5|Kenya|2020-05-12	Africa|hCoV-19/South Africa/KRISP-K002296/2020|EPI ISL 515673|B.1.1.206|South Africa|2020-07-21	0.0002506275	Africa
Africa|hCoV-19/Kenya/C6186/2020|EPI ISL 568787|B.1.5|Kenya|2020-05-13	Africa|hCoV-19/South Africa/KRISP-K002296/2020|EPI ISL 515673|B.1.1.206|South Africa|2020-07-21	0.0002886700	Africa
Africa|hCoV-19/Kenya/C6255/2020|EPI ISL 568790|B.1.1.33|Kenya|2020-05-13	Africa|hCoV-19/South Africa/KRISP-K002296/2020|EPI ISL 515673|B.1.1.206|South Africa|2020-07-21	0.0002866246	Africa
Africa|hCoV-19/Kenya/C6298/2020|EPI ISL 568792|B.1|Kenya|2020-05-13	Africa|hCoV-19/South Africa/KRISP-K002296/2020|EPI ISL 515673|B.1.1.206|South Africa|2020-07-21	0.0002201224	Africa
Africa|hCoV-19/Kenya/C6369/2020|EPI ISL 568794|B.1|Kenya|2020-05-14	Africa|hCoV-19/South Africa/KRISP-K002296/2020|EPI ISL 515673|B.1.1.206|South Africa|2020-07-21	0.0002939869	Africa
Africa|hCoV-19/Kenya/C6380/2020|EPI ISL 568798|B.1.5|Kenya|2020-05-15	Africa|hCoV-19/South Africa/KRISP-K002296/2020|EPI ISL 515673|B.1.1.206|South Africa|2020-07-21	0.0001838917	Africa
Africa|hCoV-19/Kenya/C6384/2020|EPI ISL 568799|B.1|Kenya|2020-05-14	Africa|hCoV-19/South Africa/KRISP-K002296/2020|EPI ISL 515673|B.1.1.206|South Africa|2020-07-21	0.0002170144	Africa
Africa|hCoV-19/Kenya/C639/2020|EPI ISL 568703|B|Kenya|2020-04-14	Africa|hCoV-19/South Africa/KRISP-K002296/2020|EPI ISL 515673|B.1.1.206|South Africa|2020-07-21	0.0003310164	Africa
Africa|hCoV-19/Kenya/C6518/2020|EPI ISL 568803|B.1.5|Kenya|2020-05-14	Africa|hCoV-19/South Africa/KRISP-K002296/2020|EPI ISL 515673|B.1.1.206|South Africa|2020-07-21	0.0002945484	Africa
Africa|hCoV-19/Kenya/C6524/2020|EPI ISL 568805|A|Kenya|2020-05-14	Africa|hCoV-19/South Africa/KRISP-K002296/2020|EPI ISL 515673|B.1.1.206|South Africa|2020-07-21	0.0005827735	Africa
Africa|hCoV-19/Kenya/C656/2020|EPI ISL 457915|B.1.5|Kenya|2020-04-13	Africa|hCoV-19/South Africa/KRISP-K002296/2020|EPI ISL 515673|B.1.1.206|South Africa|2020-07-21	0.0002479911	Africa
Africa|hCoV-19/Kenya/C6564/2020|EPI ISL 568806|B.1.5|Kenya|2020-05-14	Africa|hCoV-19/South Africa/KRISP-K002296/2020|EPI ISL 515673|B.1.1.206|South Africa|2020-07-21	0.0002980294	Africa
Africa|hCoV-19/Kenya/C6878/2020|EPI ISL 568813|B.1.1|Kenya|2020-05-15	Africa|hCoV-19/South Africa/KRISP-K002296/2020|EPI ISL 515673|B.1.1.206|South Africa|2020-07-21	0.0000747982	Africa
Africa|hCoV-19/Kenya/C6914/2020|EPI ISL 568817|B.1|Kenya|2020-05-15	Africa|hCoV-19/South Africa/KRISP-K002296/2020|EPI ISL 515673|B.1.1.206|South Africa|2020-07-21	0.0003299651	Africa
Africa|hCoV-19/Kenya/C7081/2020|EPI ISL 568824|B.1.5|Kenya|2020-05-16	Africa|hCoV-19/South Africa/KRISP-K002296/2020|EPI ISL 515673|B.1.1.206|South Africa|2020-07-21	0.0002254349	Africa
Africa|hCoV-19/Kenya/C713/2020|EPI ISL 457920|B.1.5|Kenya|2020-04-14	Africa|hCoV-19/South Africa/KRISP-K002296/2020|EPI ISL 515673|B.1.1.206|South Africa|2020-07-21	0.0002125481	Africa
Africa|hCoV-19/Kenya/C7579/2020|EPI ISL 568842|A|Kenya|2020-05-16	Africa|hCoV-19/South Africa/KRISP-K002296/2020|EPI ISL 515673|B.1.1.206|South Africa|2020-07-21	0.0005844215	Africa
Africa|hCoV-19/Kenya/C7605/2020|EPI ISL 568847|A|Kenya|2020-05-16	Africa|hCoV-19/South Africa/KRISP-K002296/2020|EPI ISL 515673|B.1.1.206|South Africa|2020-07-21	0.0005727767	Africa
Africa|hCoV-19/Kenya/C787/2020|EPI ISL 457921|B.1.5|Kenya|2020-04-15	Africa|hCoV-19/South Africa/KRISP-K002296/2020|EPI ISL 515673|B.1.1.206|South Africa|2020-07-21	0.0001771119	Africa
Africa|hCoV-19/Kenya/C7949/2020|EPI ISL 568852|B.1|Kenya|2020-05-18	Africa|hCoV-19/South Africa/KRISP-K002296/2020|EPI ISL 515673|B.1.1.206|South Africa|2020-07-21	0.0003299117	Africa
Africa|hCoV-19/Kenya/C815/2020|EPI ISL 568706|B.1|Kenya|2020-04-16	Africa|hCoV-19/South Africa/KRISP-K002296/2020|EPI ISL 515673|B.1.1.206|South Africa|2020-07-21	0.0002566208	Africa
Africa|hCoV-19/Kenya/C8240/2020|EPI ISL 568855|B.1.5|Kenya|2020-05-19	Africa|hCoV-19/South Africa/KRISP-K002296/2020|EPI ISL 515673|B.1.1.206|South Africa|2020-07-21	0.0002577077	Africa
Africa|hCoV-19/Kenya/C926/2020|EPI ISL 457928|B.1.5|Kenya|2020-04-17	Africa|hCoV-19/South Africa/KRISP-K002296/2020|EPI ISL 515673|B.1.1.206|South Africa|2020-07-21	0.0002138663	Africa
Africa|hCoV-19/Kenya/D5/2020|EPI ISL 457999|B.1|Kenya|2020-05-22	Africa|hCoV-19/South Africa/KRISP-K002296/2020|EPI ISL 515673|B.1.1.206|South Africa|2020-07-21	0.0004708096	Africa
Africa|hCoV-19/Kenya/D6/2020|EPI ISL 458000|B.40|Kenya|2020-03-17	Africa|hCoV-19/South Africa/KRISP-K002296/2020|EPI ISL 515673|B.1.1.206|South Africa|2020-07-21	0.0006036610	Africa
Africa|hCoV-19/Kenya/NIC 059/2020|EPI ISL 457827|B.40|Kenya|2020-03	Africa|hCoV-19/South Africa/KRISP-K002296/2020|EPI ISL 515673|B.1.1.206|South Africa|2020-07-21	0.0005363125	Africa
Africa|hCoV-19/Kenya/NIC 084/2020|EPI ISL 457828|B|Kenya|2020-03	Africa|hCoV-19/South Africa/KRISP-K002296/2020|EPI ISL 515673|B.1.1.206|South Africa|2020-07-21	0.0004960788	Africa
Africa|hCoV-19/Kenya/NIC 087/2020|EPI ISL 457829|B.1.1.20|Kenya|2020-03	Africa|hCoV-19/South Africa/KRISP-K002296/2020|EPI ISL 515673|B.1.1.206|South Africa|2020-07-21	0.0001062713	Africa
Africa|hCoV-19/Kenya/NIC 089/2020|EPI ISL 457830|B.1.1.20|Kenya|2020-03	Africa|hCoV-19/South Africa/KRISP-K002296/2020|EPI ISL 515673|B.1.1.206|South Africa|2020-07-21	0.0001103515	Africa
Africa|hCoV-19/Kenya/NIC 168/2020|EPI ISL 457832|B.1.255|Kenya|2020-03	Africa|hCoV-19/South Africa/KRISP-K002296/2020|EPI ISL 515673|B.1.1.206|South Africa|2020-07-21	0.0002546992	Africa
Africa|hCoV-19/Kenya/NIC 187/2020|EPI ISL 457833|B.1.5|Kenya|2020-03-20	Africa|hCoV-19/South Africa/KRISP-K002296/2020|EPI ISL 515673|B.1.1.206|South Africa|2020-07-21	0.0002479735	Africa
Africa|hCoV-19/Kenya/NIC 196/2020|EPI ISL 457834|B.1.1|Kenya|2020-03-21	Africa|hCoV-19/South Africa/KRISP-K002296/2020|EPI ISL 515673|B.1.1.206|South Africa|2020-07-21	0.0000730450	Africa
Africa|hCoV-19/Kenya/NIC 248/2020|EPI ISL 457836|B.40|Kenya|2020-03-23	Africa|hCoV-19/South Africa/KRISP-K002296/2020|EPI ISL 515673|B.1.1.206|South Africa|2020-07-21	0.0004692124	Africa
Africa|hCoV-19/Kenya/NIC 266/2020|EPI ISL 457838|B.6|Kenya|2020-03-24	Africa|hCoV-19/South Africa/KRISP-K002296/2020|EPI ISL 515673|B.1.1.206|South Africa|2020-07-21	0.0005692014	Africa
Africa|hCoV-19/Kenya/NIC 492/2020|EPI ISL 457840|B.1.5|Kenya|2020-03	Africa|hCoV-19/South Africa/KRISP-K002296/2020|EPI ISL 515673|B.1.1.206|South Africa|2020-07-21	0.0001812655	Africa
Africa|hCoV-19/Kenya/NIC 512/2020|EPI ISL 457841|B.1.5|Kenya|2020-03	Africa|hCoV-19/South Africa/KRISP-K002296/2020|EPI ISL 515673|B.1.1.206|South Africa|2020-07-21	0.0001811276	Africa
Africa|hCoV-19/Kenya/NIC 569/2020|EPI ISL 457843|B.1.1|Kenya|2020-03-29	Africa|hCoV-19/South Africa/KRISP-K002296/2020|EPI ISL 515673|B.1.1.206|South Africa|2020-07-21	0.0001062525	Africa
Africa|hCoV-19/Kenya/NIC 593/2020|EPI ISL 457844|B.1.1.316|Kenya|2020-03-29	Africa|hCoV-19/South Africa/KRISP-K002296/2020|EPI ISL 515673|B.1.1.206|South Africa|2020-07-21	0.0001086572	Africa
Africa|hCoV-19/Kenya/S052/2020|EPI ISL 457932|B.4|Kenya|2020-03-14	Africa|hCoV-19/South Africa/KRISP-K002296/2020|EPI ISL 515673|B.1.1.206|South Africa|2020-07-21	0.0006861406	Africa
Africa|hCoV-19/Kenya/S109/2020|EPI ISL 457933|B.4|Kenya|2020-03-23	Africa|hCoV-19/South Africa/KRISP-K002296/2020|EPI ISL 515673|B.1.1.206|South Africa|2020-07-21	0.0006548701	Africa
Africa|hCoV-19/Kenya/S299/2020|EPI ISL 457934|B.1.1.1|Kenya|2020-03-29	Africa|hCoV-19/South Africa/KRISP-K002296/2020|EPI ISL 515673|B.1.1.206|South Africa|2020-07-21	0.0002151832	Africa
Africa|hCoV-19/Madagascar/IP-01650/2020|EPI ISL 508862|B.1|Madagascar|2020-03-20	Africa|hCoV-19/South Africa/KRISP-K002296/2020|EPI ISL 515673|B.1.1.206|South Africa|2020-07-21	0.0002834103	Africa
Africa|hCoV-19/Madagascar/IP-01861/2020|EPI ISL 508863|B.1|Madagascar|2020-03-22	Africa|hCoV-19/South Africa/KRISP-K002296/2020|EPI ISL 515673|B.1.1.206|South Africa|2020-07-21	0.0002834102	Africa
Africa|hCoV-19/Mali/M002593/2020|EPI ISL 487446|A|Mali|2020-04-06	Africa|hCoV-19/South Africa/KRISP-K002296/2020|EPI ISL 515673|B.1.1.206|South Africa|2020-07-21	0.0005669592	Africa
Africa|hCoV-19/Mali/M002615/2020|EPI ISL 487447|A|Mali|2020-04-06	Africa|hCoV-19/South Africa/KRISP-K002296/2020|EPI ISL 515673|B.1.1.206|South Africa|2020-07-21	0.0004960454	Africa
Africa|hCoV-19/Mali/M002616/2020|EPI ISL 487448|A|Mali|2020-04-06	Africa|hCoV-19/South Africa/KRISP-K002296/2020|EPI ISL 515673|B.1.1.206|South Africa|2020-07-21	0.0004960455	Africa
Africa|hCoV-19/Mali/M002618/2020|EPI ISL 487449|A|Mali|2020-04-06	Africa|hCoV-19/South Africa/KRISP-K002296/2020|EPI ISL 515673|B.1.1.206|South Africa|2020-07-21	0.0005669615	Africa
Africa|hCoV-19/Mali/M002644/2020|EPI ISL 487450|A|Mali|2020-04-08	Africa|hCoV-19/South Africa/KRISP-K002296/2020|EPI ISL 515673|B.1.1.206|South Africa|2020-07-21	0.0005669756	Africa
Africa|hCoV-19/Mali/M002659/2020|EPI ISL 487451|A|Mali|2020-04-09	Africa|hCoV-19/South Africa/KRISP-K002296/2020|EPI ISL 515673|B.1.1.206|South Africa|2020-07-21	0.0005315130	Africa
Africa|hCoV-19/Mali/M002663/2020|EPI ISL 487452|A|Mali|2020-04-09	Africa|hCoV-19/South Africa/KRISP-K002296/2020|EPI ISL 515673|B.1.1.206|South Africa|2020-07-21	0.0006023793	Africa
Africa|hCoV-19/Mali/M002667/2020|EPI ISL 487453|B.1|Mali|2020-04-10	Africa|hCoV-19/South Africa/KRISP-K002296/2020|EPI ISL 515673|B.1.1.206|South Africa|2020-07-21	0.0002834102	Africa
Africa|hCoV-19/Mali/M002672/2020|EPI ISL 487454|B|Mali|2020-04-10	Africa|hCoV-19/South Africa/KRISP-K002296/2020|EPI ISL 515673|B.1.1.206|South Africa|2020-07-21	0.0004607507	Africa
Africa|hCoV-19/Mali/M002673/2020|EPI ISL 487455|B.1|Mali|2020-04-10	Africa|hCoV-19/South Africa/KRISP-K002296/2020|EPI ISL 515673|B.1.1.206|South Africa|2020-07-21	0.0002834043	Africa
Africa|hCoV-19/Mali/M002675/2020|EPI ISL 487456|A|Mali|2020-04-10	Africa|hCoV-19/South Africa/KRISP-K002296/2020|EPI ISL 515673|B.1.1.206|South Africa|2020-07-21	0.0005315130	Africa
Africa|hCoV-19/Mali/M002698/2020|EPI ISL 487457|A|Mali|2020-04-12	Africa|hCoV-19/South Africa/KRISP-K002296/2020|EPI ISL 515673|B.1.1.206|South Africa|2020-07-21	0.0004605925	Africa
Africa|hCoV-19/Mali/M002700/2020|EPI ISL 487458|B.1|Mali|2020-04-12	Africa|hCoV-19/South Africa/KRISP-K002296/2020|EPI ISL 515673|B.1.1.206|South Africa|2020-07-21	0.0004269314	Africa
Africa|hCoV-19/Mali/M002703/2020|EPI ISL 487459|B.1|Mali|2020-04-12	Africa|hCoV-19/South Africa/KRISP-K002296/2020|EPI ISL 515673|B.1.1.206|South Africa|2020-07-21	0.0003542702	Africa
Africa|hCoV-19/Mali/M002704/2020|EPI ISL 487460|A|Mali|2020-04-12	Africa|hCoV-19/South Africa/KRISP-K002296/2020|EPI ISL 515673|B.1.1.206|South Africa|2020-07-21	0.0004606039	Africa
Africa|hCoV-19/Mali/M002707/2020|EPI ISL 487461|A|Mali|2020-04-12	Africa|hCoV-19/South Africa/KRISP-K002296/2020|EPI ISL 515673|B.1.1.206|South Africa|2020-07-21	0.0006378856	Africa
Africa|hCoV-19/Mali/M002758/2020|EPI ISL 487462|B.1|Mali|2020-04-13	Africa|hCoV-19/South Africa/KRISP-K002296/2020|EPI ISL 515673|B.1.1.206|South Africa|2020-07-21	0.0003897511	Africa
Africa|hCoV-19/Mali/M002823/2020|EPI ISL 487463|A|Mali|2020-04-14	Africa|hCoV-19/South Africa/KRISP-K002296/2020|EPI ISL 515673|B.1.1.206|South Africa|2020-07-21	0.0005669452	Africa
Africa|hCoV-19/Mali/M002824/2020|EPI ISL 487464|B.1.3|Mali|2020-04-14	Africa|hCoV-19/South Africa/KRISP-K002296/2020|EPI ISL 515673|B.1.1.206|South Africa|2020-07-21	0.0003897318	Africa
Africa|hCoV-19/Mali/M002826/2020|EPI ISL 487465|A|Mali|2020-04-14	Africa|hCoV-19/South Africa/KRISP-K002296/2020|EPI ISL 515673|B.1.1.206|South Africa|2020-07-21	0.0004960683	Africa
Africa|hCoV-19/Mali/M002830/2020|EPI ISL 487466|B.1.275|Mali|2020-04-14	Africa|hCoV-19/South Africa/KRISP-K002296/2020|EPI ISL 515673|B.1.1.206|South Africa|2020-07-21	0.0003543103	Africa
Africa|hCoV-19/Morocco/15N/2020|EPI ISL 458150|B.1.1|Morocco|2020-05-15	Africa|hCoV-19/South Africa/KRISP-K002296/2020|EPI ISL 515673|B.1.1.206|South Africa|2020-07-21	0.0003902197	Africa
Africa|hCoV-19/Morocco/6887/2020|EPI ISL 459965|B.1.1|Morocco|2020-03-03	Africa|hCoV-19/South Africa/KRISP-K002296/2020|EPI ISL 515673|B.1.1.206|South Africa|2020-07-21	0.0000708335	Africa
Africa|hCoV-19/Morocco/6888/2020|EPI ISL 459966|B.1.1|Morocco|2020-03-15	Africa|hCoV-19/South Africa/KRISP-K002296/2020|EPI ISL 515673|B.1.1.206|South Africa|2020-07-21	0.0001770994	Africa
Africa|hCoV-19/Morocco/6889/2020|EPI ISL 459967|B.1.5|Morocco|2020-03-15	Africa|hCoV-19/South Africa/KRISP-K002296/2020|EPI ISL 515673|B.1.1.206|South Africa|2020-07-21	0.0001786942	Africa
Africa|hCoV-19/Morocco/6890/2020|EPI ISL 459968|B.1.5|Morocco|2020-03-17	Africa|hCoV-19/South Africa/KRISP-K002296/2020|EPI ISL 515673|B.1.1.206|South Africa|2020-07-21	0.0002493984	Africa
Africa|hCoV-19/Morocco/6891/2020|EPI ISL 459969|B.1.255|Morocco|2020-03-20	Africa|hCoV-19/South Africa/KRISP-K002296/2020|EPI ISL 515673|B.1.1.206|South Africa|2020-07-21	0.0002149469	Africa
Africa|hCoV-19/Morocco/6892/2020|EPI ISL 459970|B.1.5|Morocco|2020-03-17	Africa|hCoV-19/South Africa/KRISP-K002296/2020|EPI ISL 515673|B.1.1.206|South Africa|2020-07-21	0.0002503706	Africa
Africa|hCoV-19/Morocco/6893/2020|EPI ISL 459971|B.1.153|Morocco|2020-03-18	Africa|hCoV-19/South Africa/KRISP-K002296/2020|EPI ISL 515673|B.1.1.206|South Africa|2020-07-21	0.0003220098	Africa
Africa|hCoV-19/Morocco/6894/2020|EPI ISL 459972|B.1|Morocco|2020-03-20	Africa|hCoV-19/South Africa/KRISP-K002296/2020|EPI ISL 515673|B.1.1.206|South Africa|2020-07-21	0.0003542779	Africa
Africa|hCoV-19/Morocco/6895/2020|EPI ISL 459973|B.1.1|Morocco|2020-03-20	Africa|hCoV-19/South Africa/KRISP-K002296/2020|EPI ISL 515673|B.1.1.206|South Africa|2020-07-21	0.0001062525	Africa
Africa|hCoV-19/Morocco/6897/2020|EPI ISL 459975|B.1.5|Morocco|2020-03-21	Africa|hCoV-19/South Africa/KRISP-K002296/2020|EPI ISL 515673|B.1.1.206|South Africa|2020-07-21	0.0002479823	Africa
Africa|hCoV-19/Morocco/6898/2020|EPI ISL 459976|B.1|Morocco|2020-03-16	Africa|hCoV-19/South Africa/KRISP-K002296/2020|EPI ISL 515673|B.1.1.206|South Africa|2020-07-21	0.0003188725	Africa
Africa|hCoV-19/Morocco/6899/2020|EPI ISL 459977|B.1.1|Morocco|2020-04-21	Africa|hCoV-19/South Africa/KRISP-K002296/2020|EPI ISL 515673|B.1.1.206|South Africa|2020-07-21	0.0001062574	Africa
Africa|hCoV-19/Morocco/6900/2020|EPI ISL 459978|B.1.1.247|Morocco|2020-04-20	Africa|hCoV-19/South Africa/KRISP-K002296/2020|EPI ISL 515673|B.1.1.206|South Africa|2020-07-21	0.0002125380	Africa
Africa|hCoV-19/Morocco/6901/2020|EPI ISL 459979|B.1|Morocco|2020-04-19	Africa|hCoV-19/South Africa/KRISP-K002296/2020|EPI ISL 515673|B.1.1.206|South Africa|2020-07-21	0.0003188433	Africa
Africa|hCoV-19/Morocco/6902/2020|EPI ISL 459980|B.1.1|Morocco|2020-04-19	Africa|hCoV-19/South Africa/KRISP-K002296/2020|EPI ISL 515673|B.1.1.206|South Africa|2020-07-21	0.0002479663	Africa
Africa|hCoV-19/Morocco/6903/2020|EPI ISL 459981|B.1|Morocco|2020-04-19	Africa|hCoV-19/South Africa/KRISP-K002296/2020|EPI ISL 515673|B.1.1.206|South Africa|2020-07-21	0.0004251710	Africa
Africa|hCoV-19/Morocco/6904/2020|EPI ISL 459982|B.1|Morocco|2020-04-18	Africa|hCoV-19/South Africa/KRISP-K002296/2020|EPI ISL 515673|B.1.1.206|South Africa|2020-07-21	0.0003897414	Africa
Africa|hCoV-19/Morocco/6905/2020|EPI ISL 459983|B.1.1|Morocco|2020-04-21	Africa|hCoV-19/South Africa/KRISP-K002296/2020|EPI ISL 515673|B.1.1.206|South Africa|2020-07-21	0.0001771112	Africa
Africa|hCoV-19/Morocco/6906/2020|EPI ISL 459984|B.1.1|Morocco|2020-04-06	Africa|hCoV-19/South Africa/KRISP-K002296/2020|EPI ISL 515673|B.1.1.206|South Africa|2020-07-21	0.0000708335	Africa
Africa|hCoV-19/Morocco/AZ183/2020|EPI ISL 476026|B.1.1|Morocco|2020-05-11	Africa|hCoV-19/South Africa/KRISP-K002296/2020|EPI ISL 515673|B.1.1.206|South Africa|2020-07-21	0.0002834091	Africa
Africa|hCoV-19/Morocco/CA24/2020|EPI ISL 476025|B.1.1|Morocco|2020-05-02	Africa|hCoV-19/South Africa/KRISP-K002296/2020|EPI ISL 515673|B.1.1.206|South Africa|2020-07-21	0.0003897441	Africa
Africa|hCoV-19/Morocco/HMIMV-Rabat102-03/2020|EPI ISL 471456|B.1|Morocco|2020-03-31	Africa|hCoV-19/South Africa/KRISP-K002296/2020|EPI ISL 515673|B.1.1.206|South Africa|2020-07-21	0.0003897317	Africa
Africa|hCoV-19/Morocco/HMIMV-Rabat1025-04/2020|EPI ISL 471457|B.1|Morocco|2020-04-13	Africa|hCoV-19/South Africa/KRISP-K002296/2020|EPI ISL 515673|B.1.1.206|South Africa|2020-07-21	0.0003543029	Africa
Africa|hCoV-19/Morocco/HMIMV-Rabat1429-04/2020|EPI ISL 471458|B.1|Morocco|2020-04-19	Africa|hCoV-19/South Africa/KRISP-K002296/2020|EPI ISL 515673|B.1.1.206|South Africa|2020-07-21	0.0004606559	Africa
Africa|hCoV-19/Morocco/HMIMV-Rabat1435-04/2020|EPI ISL 471459|B.1|Morocco|2020-04-19	Africa|hCoV-19/South Africa/KRISP-K002296/2020|EPI ISL 515673|B.1.1.206|South Africa|2020-07-21	0.0003188512	Africa
Africa|hCoV-19/Morocco/HMIMV-Rabat1462-04/2020|EPI ISL 471460|B.1|Morocco|2020-04-19	Africa|hCoV-19/South Africa/KRISP-K002296/2020|EPI ISL 515673|B.1.1.206|South Africa|2020-07-21	0.0004251922	Africa
Africa|hCoV-19/Morocco/OUA677-19/2020|EPI ISL 451400|B.1.5|Morocco|2020-04-23	Africa|hCoV-19/South Africa/KRISP-K002296/2020|EPI ISL 515673|B.1.1.206|South Africa|2020-07-21	0.0003188658	Africa
Africa|hCoV-19/Morocco/RA85/2020|EPI ISL 467299|B.1|Morocco|2020-05-21	Africa|hCoV-19/South Africa/KRISP-K002296/2020|EPI ISL 515673|B.1.1.206|South Africa|2020-07-21	0.0007798866	Africa
Africa|hCoV-19/Morocco/RMPS-01/2020|EPI ISL 469017|B.1|Morocco|2020-04-13	Africa|hCoV-19/South Africa/KRISP-K002296/2020|EPI ISL 515673|B.1.1.206|South Africa|2020-07-21	0.0002834103	Africa
Africa|hCoV-19/Morocco/RMPS-02/2020|EPI ISL 469049|B.1|Morocco|2020-03-30	Africa|hCoV-19/South Africa/KRISP-K002296/2020|EPI ISL 515673|B.1.1.206|South Africa|2020-07-21	0.0002834232	Africa
Africa|hCoV-19/Morocco/RMPS-03/2020|EPI ISL 469051|B.1|Morocco|2020-04-03	Africa|hCoV-19/South Africa/KRISP-K002296/2020|EPI ISL 515673|B.1.1.206|South Africa|2020-07-21	0.0003542778	Africa
Africa|hCoV-19/Morocco/RMPS-04/2020|EPI ISL 469052|B.1|Morocco|2020-03-30	Africa|hCoV-19/South Africa/KRISP-K002296/2020|EPI ISL 515673|B.1.1.206|South Africa|2020-07-21	0.0002834103	Africa
Africa|hCoV-19/Morocco/RMPS-05/2020|EPI ISL 469053|B.1|Morocco|2020-03-30	Africa|hCoV-19/South Africa/KRISP-K002296/2020|EPI ISL 515673|B.1.1.206|South Africa|2020-07-21	0.0002479787	Africa
Africa|hCoV-19/Morocco/RMPS-06/2020|EPI ISL 469054|B.1|Morocco|2020-04-01	Africa|hCoV-19/South Africa/KRISP-K002296/2020|EPI ISL 515673|B.1.1.206|South Africa|2020-07-21	0.0002834102	Africa
Africa|hCoV-19/Morocco/RMPS-12/2020|EPI ISL 482737|B.1.1|Morocco|2020-05-08	Africa|hCoV-19/South Africa/KRISP-K002296/2020|EPI ISL 515673|B.1.1.206|South Africa|2020-07-21	0.0002860094	Africa
Africa|hCoV-19/Morocco/RMPS-13/2020|EPI ISL 482738|B.1|Morocco|2020-04-10	Africa|hCoV-19/South Africa/KRISP-K002296/2020|EPI ISL 515673|B.1.1.206|South Africa|2020-07-21	0.0002859932	Africa
Africa|hCoV-19/Morocco/RMPS-14/2020|EPI ISL 482739|B.1|Morocco|2020-04-22	Africa|hCoV-19/South Africa/KRISP-K002296/2020|EPI ISL 515673|B.1.1.206|South Africa|2020-07-21	0.0002919412	Africa
Africa|hCoV-19/Morocco/refstage1/2020|EPI ISL 476559|B.1.5|Morocco|2020-02-27	Africa|hCoV-19/South Africa/KRISP-K002296/2020|EPI ISL 515673|B.1.1.206|South Africa|2020-07-21	0.0001771120	Africa
Africa|hCoV-19/Nigeria/AB03-CV135/2020|EPI ISL 527872|B.1.5|Nigeria|2020-05-12	Africa|hCoV-19/South Africa/KRISP-K002296/2020|EPI ISL 515673|B.1.1.206|South Africa|2020-07-21	0.0002863619	Africa
Africa|hCoV-19/Nigeria/ED01-CV155/2020|EPI ISL 527873|B.40|Nigeria|2020-02-21	Africa|hCoV-19/South Africa/KRISP-K002296/2020|EPI ISL 515673|B.1.1.206|South Africa|2020-07-21	0.0006024475	Africa
Africa|hCoV-19/Nigeria/ED02-CV156/2020|EPI ISL 527874|B.40|Nigeria|2020-03-23	Africa|hCoV-19/South Africa/KRISP-K002296/2020|EPI ISL 515673|B.1.1.206|South Africa|2020-07-21	0.0004960787	Africa
Africa|hCoV-19/Nigeria/ED03-CV157/2020|EPI ISL 527875|B.40|Nigeria|2020-03-26	Africa|hCoV-19/South Africa/KRISP-K002296/2020|EPI ISL 515673|B.1.1.206|South Africa|2020-07-21	0.0006574977	Africa
Africa|hCoV-19/Nigeria/ED04-CV158/2020|EPI ISL 527876|A|Nigeria|2020-03-25	Africa|hCoV-19/South Africa/KRISP-K002296/2020|EPI ISL 515673|B.1.1.206|South Africa|2020-07-21	0.0005315256	Africa
Africa|hCoV-19/Nigeria/ED06-CV159/2020|EPI ISL 527877|A|Nigeria|2020-03-25	Africa|hCoV-19/South Africa/KRISP-K002296/2020|EPI ISL 515673|B.1.1.206|South Africa|2020-07-21	0.0005111645	Africa
Africa|hCoV-19/Nigeria/ED07-CV160/2020|EPI ISL 527878|B.40|Nigeria|2020-03-31	Africa|hCoV-19/South Africa/KRISP-K002296/2020|EPI ISL 515673|B.1.1.206|South Africa|2020-07-21	0.0006379722	Africa
Africa|hCoV-19/Nigeria/ED1010-CV215/2020|EPI ISL 527879|B.1.1.229|Nigeria|2020-05-04	Africa|hCoV-19/South Africa/KRISP-K002296/2020|EPI ISL 515673|B.1.1.206|South Africa|2020-07-21	0.0001416765	Africa
Africa|hCoV-19/Nigeria/ED18-CV161/2020|EPI ISL 527880|B.1.5|Nigeria|2020-03-25	Africa|hCoV-19/South Africa/KRISP-K002296/2020|EPI ISL 515673|B.1.1.206|South Africa|2020-07-21	0.0002130014	Africa
Africa|hCoV-19/Nigeria/ED20-CV162/2020|EPI ISL 527881|B.1|Nigeria|2020-03-30	Africa|hCoV-19/South Africa/KRISP-K002296/2020|EPI ISL 515673|B.1.1.206|South Africa|2020-07-21	0.0002834104	Africa
Africa|hCoV-19/Nigeria/ED25-CV163/2020|EPI ISL 527882|B.1.5|Nigeria|2020-05-09	Africa|hCoV-19/South Africa/KRISP-K002296/2020|EPI ISL 515673|B.1.1.206|South Africa|2020-07-21	0.0002125389	Africa
Africa|hCoV-19/Nigeria/ED32-CV164/2020|EPI ISL 527883|B.1.5|Nigeria|2020-05-18	Africa|hCoV-19/South Africa/KRISP-K002296/2020|EPI ISL 515673|B.1.1.206|South Africa|2020-07-21	0.0002141676	Africa
Africa|hCoV-19/Nigeria/ED46-CV165/2020|EPI ISL 527884|B.1.1.229|Nigeria|2020-04-24	Africa|hCoV-19/South Africa/KRISP-K002296/2020|EPI ISL 515673|B.1.1.206|South Africa|2020-07-21	0.0002125346	Africa
Africa|hCoV-19/Nigeria/ED48-CV193/2020|EPI ISL 527885|B.1.5|Nigeria|2020-04-26	Africa|hCoV-19/South Africa/KRISP-K002296/2020|EPI ISL 515673|B.1.1.206|South Africa|2020-07-21	0.0001453147	Africa
Africa|hCoV-19/Nigeria/EK025-CV58/2020|EPI ISL 487098|B.1.1.71|Nigeria|2020-04-19	Africa|hCoV-19/South Africa/KRISP-K002296/2020|EPI ISL 515673|B.1.1.206|South Africa|2020-07-21	0.0002172808	Africa
Africa|hCoV-19/Nigeria/EK084-CV50/2020|EPI ISL 487105|B.1.1.71|Nigeria|2020-04-23	Africa|hCoV-19/South Africa/KRISP-K002296/2020|EPI ISL 515673|B.1.1.206|South Africa|2020-07-21	0.0002125336	Africa
Africa|hCoV-19/Nigeria/EK220-CV54/2020|EPI ISL 487102|B.1.1|Nigeria|2020-05-14	Africa|hCoV-19/South Africa/KRISP-K002296/2020|EPI ISL 515673|B.1.1.206|South Africa|2020-07-21	0.0001418574	Africa
Africa|hCoV-19/Nigeria/EK254-CV60/2020|EPI ISL 487096|B.1.1|Nigeria|2020-05-19	Africa|hCoV-19/South Africa/KRISP-K002296/2020|EPI ISL 515673|B.1.1.206|South Africa|2020-07-21	0.0001456163	Africa
Africa|hCoV-19/Nigeria/EK291-CV115/2020|EPI ISL 527887|B.1.1|Nigeria|2020-06-02	Africa|hCoV-19/South Africa/KRISP-K002296/2020|EPI ISL 515673|B.1.1.206|South Africa|2020-07-21	0.0002125480	Africa
Africa|hCoV-19/Nigeria/KW017-CV24/2020|EPI ISL 455362|B.1.255|Nigeria|2020-04-10	Africa|hCoV-19/South Africa/KRISP-K002296/2020|EPI ISL 515673|B.1.1.206|South Africa|2020-07-21	0.0003188579	Africa
Africa|hCoV-19/Nigeria/KW298-CV48/2020|EPI ISL 487107|A|Nigeria|2020-05-08	Africa|hCoV-19/South Africa/KRISP-K002296/2020|EPI ISL 515673|B.1.1.206|South Africa|2020-07-21	0.0005669473	Africa
Africa|hCoV-19/Nigeria/KW326-CV52/2020|EPI ISL 487103|B.1.1|Nigeria|2020-05-09	Africa|hCoV-19/South Africa/KRISP-K002296/2020|EPI ISL 515673|B.1.1.206|South Africa|2020-07-21	0.0001424702	Africa
Africa|hCoV-19/Nigeria/Lagos01/2020|EPI ISL 413550|B.1.1|Nigeria|2020-02-27	Africa|hCoV-19/South Africa/KRISP-K002296/2020|EPI ISL 515673|B.1.1.206|South Africa|2020-07-21	0.0001074577	Africa
Africa|hCoV-19/Nigeria/NG57752/2020|EPI ISL 462992|B.1.1|Nigeria|2020-03	Africa|hCoV-19/South Africa/KRISP-K002296/2020|EPI ISL 515673|B.1.1.206|South Africa|2020-07-21	0.0001416767	Africa
Africa|hCoV-19/Nigeria/OG007-CV22/2020|EPI ISL 455412|B.40|Nigeria|2020-03-29	Africa|hCoV-19/South Africa/KRISP-K002296/2020|EPI ISL 515673|B.1.1.206|South Africa|2020-07-21	0.0005315487	Africa
Africa|hCoV-19/Nigeria/ON191-CV49/2020|EPI ISL 487106|B.1.246|Nigeria|2020-06-30	Africa|hCoV-19/South Africa/KRISP-K002296/2020|EPI ISL 515673|B.1.1.206|South Africa|2020-07-21	0.0003908951	Africa
Africa|hCoV-19/Nigeria/ON505-CV43/2020|EPI ISL 487112|B.1.246|Nigeria|2020-05-24	Africa|hCoV-19/South Africa/KRISP-K002296/2020|EPI ISL 515673|B.1.1.206|South Africa|2020-07-21	0.0004606119	Africa
Africa|hCoV-19/Nigeria/ON507-CV44/2020|EPI ISL 487111|B.1.1.10|Nigeria|2020-05-24	Africa|hCoV-19/South Africa/KRISP-K002296/2020|EPI ISL 515673|B.1.1.206|South Africa|2020-07-21	0.0002482275	Africa
Africa|hCoV-19/Nigeria/ON595-CV121/2020|EPI ISL 527888|B.1.1.90|Nigeria|2020-06-03	Africa|hCoV-19/South Africa/KRISP-K002296/2020|EPI ISL 515673|B.1.1.206|South Africa|2020-07-21	0.0002479725	Africa
Africa|hCoV-19/Nigeria/ON705-CV153/2020|EPI ISL 527889|B.1.1.1|Nigeria|2020-06-09	Africa|hCoV-19/South Africa/KRISP-K002296/2020|EPI ISL 515673|B.1.1.206|South Africa|2020-07-21	0.0003542615	Africa
Africa|hCoV-19/Nigeria/ON752-CV144/2020|EPI ISL 527890|B.1|Nigeria|2020-06-11	Africa|hCoV-19/South Africa/KRISP-K002296/2020|EPI ISL 515673|B.1.1.206|South Africa|2020-07-21	0.0004252613	Africa
Africa|hCoV-19/Nigeria/ON920-CV152/2020|EPI ISL 527891|B.1.1.220|Nigeria|2020-06-16	Africa|hCoV-19/South Africa/KRISP-K002296/2020|EPI ISL 515673|B.1.1.206|South Africa|2020-07-21	0.0002482715	Africa
Africa|hCoV-19/Nigeria/ON969-CV145/2020|EPI ISL 527892|B.1.1|Nigeria|2020-06-17	Africa|hCoV-19/South Africa/KRISP-K002296/2020|EPI ISL 515673|B.1.1.206|South Africa|2020-07-21	0.0002479891	Africa
Africa|hCoV-19/Nigeria/OS016-CV3/2020|EPI ISL 455413|B.40|Nigeria|2020-03-27	Africa|hCoV-19/South Africa/KRISP-K002296/2020|EPI ISL 515673|B.1.1.206|South Africa|2020-07-21	0.0004976297	Africa
Africa|hCoV-19/Nigeria/OS030-CV5/2020|EPI ISL 455415|A|Nigeria|2020-03-29	Africa|hCoV-19/South Africa/KRISP-K002296/2020|EPI ISL 515673|B.1.1.206|South Africa|2020-07-21	0.0006607454	Africa
Africa|hCoV-19/Nigeria/OS055-CV8/2020|EPI ISL 455418|A|Nigeria|2020-03-29	Africa|hCoV-19/South Africa/KRISP-K002296/2020|EPI ISL 515673|B.1.1.206|South Africa|2020-07-21	0.0006540955	Africa
Africa|hCoV-19/Nigeria/OS060-CV9/2020|EPI ISL 455419|B.1|Nigeria|2020-03-29	Africa|hCoV-19/South Africa/KRISP-K002296/2020|EPI ISL 515673|B.1.1.206|South Africa|2020-07-21	0.0003928228	Africa
Africa|hCoV-19/Nigeria/OS070-CV11/2020|EPI ISL 455422|A|Nigeria|2020-03-29	Africa|hCoV-19/South Africa/KRISP-K002296/2020|EPI ISL 515673|B.1.1.206|South Africa|2020-07-21	0.0006378722	Africa
Africa|hCoV-19/Nigeria/OS085-CV14/2020|EPI ISL 455424|A|Nigeria|2020-03-29	Africa|hCoV-19/South Africa/KRISP-K002296/2020|EPI ISL 515673|B.1.1.206|South Africa|2020-07-21	0.0005315130	Africa
Africa|hCoV-19/Nigeria/OS125-CV20/2020|EPI ISL 455427|A|Nigeria|2020-03-29	Africa|hCoV-19/South Africa/KRISP-K002296/2020|EPI ISL 515673|B.1.1.206|South Africa|2020-07-21	0.0006248257	Africa
Africa|hCoV-19/Nigeria/OS294-CV42/2020|EPI ISL 487113|B.1.5|Nigeria|2020-04-23	Africa|hCoV-19/South Africa/KRISP-K002296/2020|EPI ISL 515673|B.1.1.206|South Africa|2020-07-21	0.0002834175	Africa
Africa|hCoV-19/Nigeria/OS524-CV45/2020|EPI ISL 487110|B.1.22|Nigeria|2020-05-11	Africa|hCoV-19/South Africa/KRISP-K002296/2020|EPI ISL 515673|B.1.1.206|South Africa|2020-07-21	0.0003897317	Africa
Africa|hCoV-19/Nigeria/OS589-CV46/2020|EPI ISL 487109|B.1.22|Nigeria|2020-05-29	Africa|hCoV-19/South Africa/KRISP-K002296/2020|EPI ISL 515673|B.1.1.206|South Africa|2020-07-21	0.0004253260	Africa
Africa|hCoV-19/Nigeria/OY008-CV29/2020|EPI ISL 455429|B.1|Nigeria|2020-03-27	Africa|hCoV-19/South Africa/KRISP-K002296/2020|EPI ISL 515673|B.1.1.206|South Africa|2020-07-21	0.0002479787	Africa
Africa|hCoV-19/Nigeria/OY045A-CV35/2020|EPI ISL 455431|B.40|Nigeria|2020-04-02	Africa|hCoV-19/South Africa/KRISP-K002296/2020|EPI ISL 515673|B.1.1.206|South Africa|2020-07-21	0.0004962018	Africa
Africa|hCoV-19/Nigeria/OY094-CV57/2020|EPI ISL 487099|B.1.1.102|Nigeria|2020-04-24	Africa|hCoV-19/South Africa/KRISP-K002296/2020|EPI ISL 515673|B.1.1.206|South Africa|2020-07-21	0.0001416860	Africa
Africa|hCoV-19/Nigeria/OY175-CV51/2020|EPI ISL 487104|B.1|Nigeria|2020-05-03	Africa|hCoV-19/South Africa/KRISP-K002296/2020|EPI ISL 515673|B.1.1.206|South Africa|2020-07-21	0.0003949988	Africa
Africa|hCoV-19/Nigeria/OY233-CV66/2020|EPI ISL 487091|B.1.246|Nigeria|2020-05-13	Africa|hCoV-19/South Africa/KRISP-K002296/2020|EPI ISL 515673|B.1.1.206|South Africa|2020-07-21	0.0005669834	Africa
Africa|hCoV-19/Nigeria/OY260-CV55/2020|EPI ISL 487101|B.1.265|Nigeria|2020-05-16	Africa|hCoV-19/South Africa/KRISP-K002296/2020|EPI ISL 515673|B.1.1.206|South Africa|2020-07-21	0.0004606119	Africa
Africa|hCoV-19/Nigeria/OY592-CV167/2020|EPI ISL 527898|B.1.265|Nigeria|2020-06-10	Africa|hCoV-19/South Africa/KRISP-K002296/2020|EPI ISL 515673|B.1.1.206|South Africa|2020-07-21	0.0005670174	Africa
Africa|hCoV-19/Nigeria/OY595-CV168/2020|EPI ISL 527899|B.1.265|Nigeria|2020-06-09	Africa|hCoV-19/South Africa/KRISP-K002296/2020|EPI ISL 515673|B.1.1.206|South Africa|2020-07-21	0.0005833447	Africa
Africa|hCoV-19/Nigeria/OY598-CV169/2020|EPI ISL 527900|B.1.1|Nigeria|2020-06-09	Africa|hCoV-19/South Africa/KRISP-K002296/2020|EPI ISL 515673|B.1.1.206|South Africa|2020-07-21	0.0003245023	Africa
Africa|hCoV-19/Nigeria/OY605-CV170/2020|EPI ISL 527901|B.1.1|Nigeria|2020-06-12	Africa|hCoV-19/South Africa/KRISP-K002296/2020|EPI ISL 515673|B.1.1.206|South Africa|2020-07-21	0.0003542457	Africa
Africa|hCoV-19/Nigeria/OY608-CV172/2020|EPI ISL 527903|B.1.1|Nigeria|2020-06-11	Africa|hCoV-19/South Africa/KRISP-K002296/2020|EPI ISL 515673|B.1.1.206|South Africa|2020-07-21	0.0002504233	Africa
Africa|hCoV-19/Nigeria/OY612-CV173/2020|EPI ISL 527904|B.1.1|Nigeria|2020-06-13	Africa|hCoV-19/South Africa/KRISP-K002296/2020|EPI ISL 515673|B.1.1.206|South Africa|2020-07-21	0.0002479500	Africa
Africa|hCoV-19/Nigeria/OY616-CV174/2020|EPI ISL 527905|B.1.1|Nigeria|2020-06-12	Africa|hCoV-19/South Africa/KRISP-K002296/2020|EPI ISL 515673|B.1.1.206|South Africa|2020-07-21	0.0003546096	Africa
Africa|hCoV-19/Nigeria/OY625-CV182/2020|EPI ISL 527909|B.1.1|Nigeria|2020-06-13	Africa|hCoV-19/South Africa/KRISP-K002296/2020|EPI ISL 515673|B.1.1.206|South Africa|2020-07-21	0.0002508640	Africa
Africa|hCoV-19/Nigeria/OY626-CV183/2020|EPI ISL 527910|B.1.1|Nigeria|2020-06-13	Africa|hCoV-19/South Africa/KRISP-K002296/2020|EPI ISL 515673|B.1.1.206|South Africa|2020-07-21	0.0002143152	Africa
Africa|hCoV-19/Nigeria/OY627-CV184/2020|EPI ISL 527911|B.1.1|Nigeria|2020-06-13	Africa|hCoV-19/South Africa/KRISP-K002296/2020|EPI ISL 515673|B.1.1.206|South Africa|2020-07-21	0.0001062967	Africa
Africa|hCoV-19/Nigeria/OY628-CV185/2020|EPI ISL 527912|B.1.1|Nigeria|2020-06-13	Africa|hCoV-19/South Africa/KRISP-K002296/2020|EPI ISL 515673|B.1.1.206|South Africa|2020-07-21	0.0003542853	Africa
Africa|hCoV-19/Nigeria/OY633-CV189/2020|EPI ISL 527914|B.1.1.71|Nigeria|2020-06-16	Africa|hCoV-19/South Africa/KRISP-K002296/2020|EPI ISL 515673|B.1.1.206|South Africa|2020-07-21	0.0003188354	Africa
Africa|hCoV-19/Nigeria/OY636-CV192/2020|EPI ISL 527915|B.1.1|Nigeria|2020-06-17	Africa|hCoV-19/South Africa/KRISP-K002296/2020|EPI ISL 515673|B.1.1.206|South Africa|2020-07-21	0.0002125238	Africa
Africa|hCoV-19/Senegal/003/2020|EPI ISL 418206|B.1.356|Senegal|2020-02-28	Africa|hCoV-19/South Africa/KRISP-K002296/2020|EPI ISL 515673|B.1.1.206|South Africa|2020-07-21	0.0003193411	Africa
Africa|hCoV-19/Senegal/016/2020|EPI ISL 418207|B.1.356|Senegal|2020-03-02	Africa|hCoV-19/South Africa/KRISP-K002296/2020|EPI ISL 515673|B.1.1.206|South Africa|2020-07-21	0.0003188434	Africa
Africa|hCoV-19/Senegal/020/2020|EPI ISL 418208|B.1.356|Senegal|2020-03-04	Africa|hCoV-19/South Africa/KRISP-K002296/2020|EPI ISL 515673|B.1.1.206|South Africa|2020-07-21	0.0003191146	Africa
Africa|hCoV-19/Senegal/026/2020|EPI ISL 418209|B.1.356|Senegal|2020-03-03	Africa|hCoV-19/South Africa/KRISP-K002296/2020|EPI ISL 515673|B.1.1.206|South Africa|2020-07-21	0.0003542779	Africa
Africa|hCoV-19/Senegal/073/2020|EPI ISL 418210|B.1|Senegal|2020-03-10	Africa|hCoV-19/South Africa/KRISP-K002296/2020|EPI ISL 515673|B.1.1.206|South Africa|2020-07-21	0.0002125486	Africa
Africa|hCoV-19/Senegal/082/2020|EPI ISL 418211|B.1|Senegal|2020-03-11	Africa|hCoV-19/South Africa/KRISP-K002296/2020|EPI ISL 515673|B.1.1.206|South Africa|2020-07-21	0.0002125486	Africa
Africa|hCoV-19/Senegal/087/2020|EPI ISL 418212|B.1|Senegal|2020-03-11	Africa|hCoV-19/South Africa/KRISP-K002296/2020|EPI ISL 515673|B.1.1.206|South Africa|2020-07-21	0.0002127747	Africa
Africa|hCoV-19/Senegal/094/2020|EPI ISL 418213|B.1|Senegal|2020-03-12	Africa|hCoV-19/South Africa/KRISP-K002296/2020|EPI ISL 515673|B.1.1.206|South Africa|2020-07-21	0.0002479787	Africa
Africa|hCoV-19/Senegal/102/2020|EPI ISL 418214|B.1|Senegal|2020-03-12	Africa|hCoV-19/South Africa/KRISP-K002296/2020|EPI ISL 515673|B.1.1.206|South Africa|2020-07-21	0.0002203287	Africa
Africa|hCoV-19/Senegal/119/2020|EPI ISL 418215|B.1|Senegal|2020-03-12	Africa|hCoV-19/South Africa/KRISP-K002296/2020|EPI ISL 515673|B.1.1.206|South Africa|2020-07-21	0.0002849197	Africa
Africa|hCoV-19/Senegal/1351/2020|EPI ISL 480556|B.6|Senegal|2020-03-28	Africa|hCoV-19/South Africa/KRISP-K002296/2020|EPI ISL 515673|B.1.1.206|South Africa|2020-07-21	0.0004962247	Africa
Africa|hCoV-19/Senegal/136/2020|EPI ISL 418216|A.2|Senegal|2020-03-13	Africa|hCoV-19/South Africa/KRISP-K002296/2020|EPI ISL 515673|B.1.1.206|South Africa|2020-07-21	0.0006024198	Africa
Africa|hCoV-19/Senegal/139/2020|EPI ISL 418217|B.1|Senegal|2020-03-13	Africa|hCoV-19/South Africa/KRISP-K002296/2020|EPI ISL 515673|B.1.1.206|South Africa|2020-07-21	0.0002485370	Africa
Africa|hCoV-19/Senegal/1683/2020|EPI ISL 480783|B.1|Senegal|2020-03-31	Africa|hCoV-19/South Africa/KRISP-K002296/2020|EPI ISL 515673|B.1.1.206|South Africa|2020-07-21	0.0002485924	Africa
Africa|hCoV-19/Senegal/1749/2020|EPI ISL 480787|B.1|Senegal|2020-03-31	Africa|hCoV-19/South Africa/KRISP-K002296/2020|EPI ISL 515673|B.1.1.206|South Africa|2020-07-21	0.0002486214	Africa
Africa|hCoV-19/Senegal/1966/2020|EPI ISL 480789|A.11|Senegal|2020-04-01	Africa|hCoV-19/South Africa/KRISP-K002296/2020|EPI ISL 515673|B.1.1.206|South Africa|2020-07-21	0.0005672285	Africa
Africa|hCoV-19/Senegal/2840/2020|EPI ISL 481220|B.1|Senegal|2020-04-06	Africa|hCoV-19/South Africa/KRISP-K002296/2020|EPI ISL 515673|B.1.1.206|South Africa|2020-07-21	0.0002895323	Africa
Africa|hCoV-19/Senegal/2865/2020|EPI ISL 481234|B.1|Senegal|2020-04-07	Africa|hCoV-19/South Africa/KRISP-K002296/2020|EPI ISL 515673|B.1.1.206|South Africa|2020-07-21	0.0004690858	Africa
Africa|hCoV-19/Senegal/306/2020|EPI ISL 420069|B.3|Senegal|2020-03-17	Africa|hCoV-19/South Africa/KRISP-K002296/2020|EPI ISL 515673|B.1.1.206|South Africa|2020-07-21	0.0003897246	Africa
Africa|hCoV-19/Senegal/315/2020|EPI ISL 420070|B.1|Senegal|2020-03-17	Africa|hCoV-19/South Africa/KRISP-K002296/2020|EPI ISL 515673|B.1.1.206|South Africa|2020-07-21	0.0002479673	Africa
Africa|hCoV-19/Senegal/328/2020|EPI ISL 420071|B.1|Senegal|2020-03-17	Africa|hCoV-19/South Africa/KRISP-K002296/2020|EPI ISL 515673|B.1.1.206|South Africa|2020-07-21	0.0005400537	Africa
Africa|hCoV-19/Senegal/3331/2020|EPI ISL 481235|B.1.5|Senegal|2020-04-09	Africa|hCoV-19/South Africa/KRISP-K002296/2020|EPI ISL 515673|B.1.1.206|South Africa|2020-07-21	0.0002127122	Africa
Africa|hCoV-19/Senegal/370/2020|EPI ISL 420072|B.1|Senegal|2020-03-18	Africa|hCoV-19/South Africa/KRISP-K002296/2020|EPI ISL 515673|B.1.1.206|South Africa|2020-07-21	0.0003196050	Africa
Africa|hCoV-19/Senegal/382/2020|EPI ISL 420073|B.1|Senegal|2020-03-19	Africa|hCoV-19/South Africa/KRISP-K002296/2020|EPI ISL 515673|B.1.1.206|South Africa|2020-07-21	0.0003188724	Africa
Africa|hCoV-19/Senegal/45436/2020|EPI ISL 498238|B.1.1|Senegal|2020-05-27	Africa|hCoV-19/South Africa/KRISP-K002296/2020|EPI ISL 515673|B.1.1.206|South Africa|2020-07-21	0.0001771112	Africa
Africa|hCoV-19/Senegal/45557/2020|EPI ISL 498239|B.1.1|Senegal|2020-05-27	Africa|hCoV-19/South Africa/KRISP-K002296/2020|EPI ISL 515673|B.1.1.206|South Africa|2020-07-21	0.0002841550	Africa
Africa|hCoV-19/Senegal/52357/2020|EPI ISL 498240|B.1.5.12|Senegal|2020-06-03	Africa|hCoV-19/South Africa/KRISP-K002296/2020|EPI ISL 515673|B.1.1.206|South Africa|2020-07-21	0.0005189880	Africa
Africa|hCoV-19/Senegal/52907/2020|EPI ISL 498241|B.1.5.12|Senegal|2020-06-05	Africa|hCoV-19/South Africa/KRISP-K002296/2020|EPI ISL 515673|B.1.1.206|South Africa|2020-07-21	0.0005824113	Africa
Africa|hCoV-19/Senegal/55499/2020|EPI ISL 498242|B.1.5|Senegal|2020-06-07	Africa|hCoV-19/South Africa/KRISP-K002296/2020|EPI ISL 515673|B.1.1.206|South Africa|2020-07-21	0.0003191223	Africa
Africa|hCoV-19/Senegal/55703/2020|EPI ISL 477148|B.1.356|Senegal|2020-06-07	Africa|hCoV-19/South Africa/KRISP-K002296/2020|EPI ISL 515673|B.1.1.206|South Africa|2020-07-21	0.0004342897	Africa
Africa|hCoV-19/Senegal/55728/2020|EPI ISL 477150|B.1.5.12|Senegal|2020-06-07	Africa|hCoV-19/South Africa/KRISP-K002296/2020|EPI ISL 515673|B.1.1.206|South Africa|2020-07-21	0.0003910300	Africa
Africa|hCoV-19/Senegal/55738/2020|EPI ISL 477141|B.1.5.12|Senegal|2020-06-07	Africa|hCoV-19/South Africa/KRISP-K002296/2020|EPI ISL 515673|B.1.1.206|South Africa|2020-07-21	0.0005389329	Africa
Africa|hCoV-19/Senegal/55752/2020|EPI ISL 477149|B.1.5.12|Senegal|2020-06-07	Africa|hCoV-19/South Africa/KRISP-K002296/2020|EPI ISL 515673|B.1.1.206|South Africa|2020-07-21	0.0003213293	Africa
Africa|hCoV-19/Senegal/57065/2020|EPI ISL 476148|B.1.1.44|Senegal|2020-06-09	Africa|hCoV-19/South Africa/KRISP-K002296/2020|EPI ISL 515673|B.1.1.206|South Africa|2020-07-21	0.0002483623	Africa
Africa|hCoV-19/Senegal/5718/2020|EPI ISL 481236|B.1|Senegal|2020-04-18	Africa|hCoV-19/South Africa/KRISP-K002296/2020|EPI ISL 515673|B.1.1.206|South Africa|2020-07-21	0.0003198936	Africa
Africa|hCoV-19/Senegal/57273/2020|EPI ISL 498243|B.1.5.12|Senegal|2020-06-07	Africa|hCoV-19/South Africa/KRISP-K002296/2020|EPI ISL 515673|B.1.1.206|South Africa|2020-07-21	0.0003897234	Africa
Africa|hCoV-19/Senegal/57476/2020|EPI ISL 476149|B.1.5.12|Senegal|2020-06-06	Africa|hCoV-19/South Africa/KRISP-K002296/2020|EPI ISL 515673|B.1.1.206|South Africa|2020-07-21	0.0005325185	Africa
Africa|hCoV-19/Senegal/57503/2020|EPI ISL 498244|B.1.5.12|Senegal|2020-06-09	Africa|hCoV-19/South Africa/KRISP-K002296/2020|EPI ISL 515673|B.1.1.206|South Africa|2020-07-21	0.0005197455	Africa
Africa|hCoV-19/Senegal/57540/2020|EPI ISL 476491|B.1.5.12|Senegal|2020-06-09	Africa|hCoV-19/South Africa/KRISP-K002296/2020|EPI ISL 515673|B.1.1.206|South Africa|2020-07-21	0.0004981564	Africa
Africa|hCoV-19/Senegal/5766/2020|EPI ISL 481237|B.1.5.12|Senegal|2020-04-17	Africa|hCoV-19/South Africa/KRISP-K002296/2020|EPI ISL 515673|B.1.1.206|South Africa|2020-07-21	0.0003897418	Africa
Africa|hCoV-19/Senegal/5770/2020|EPI ISL 481238|B.1|Senegal|2020-04-17	Africa|hCoV-19/South Africa/KRISP-K002296/2020|EPI ISL 515673|B.1.1.206|South Africa|2020-07-21	0.0002923862	Africa
Africa|hCoV-19/Senegal/5785/2020|EPI ISL 481239|B.1.5.12|Senegal|2020-04-17	Africa|hCoV-19/South Africa/KRISP-K002296/2020|EPI ISL 515673|B.1.1.206|South Africa|2020-07-21	0.0003544125	Africa
Africa|hCoV-19/Senegal/5971/2020|EPI ISL 481240|B.1.5|Senegal|2020-04-18	Africa|hCoV-19/South Africa/KRISP-K002296/2020|EPI ISL 515673|B.1.1.206|South Africa|2020-07-21	0.0002847688	Africa
Africa|hCoV-19/Senegal/5986/2020|EPI ISL 481243|B.1|Senegal|2020-04-18	Africa|hCoV-19/South Africa/KRISP-K002296/2020|EPI ISL 515673|B.1.1.206|South Africa|2020-07-21	0.0003543242	Africa
Africa|hCoV-19/Senegal/600/2020|EPI ISL 420074|B.1.5|Senegal|2020-03-20	Africa|hCoV-19/South Africa/KRISP-K002296/2020|EPI ISL 515673|B.1.1.206|South Africa|2020-07-21	0.0002479796	Africa
Africa|hCoV-19/Senegal/611/2020|EPI ISL 420076|B.1|Senegal|2020-03-20	Africa|hCoV-19/South Africa/KRISP-K002296/2020|EPI ISL 515673|B.1.1.206|South Africa|2020-07-21	0.0002834232	Africa
Africa|hCoV-19/Senegal/618/2020|EPI ISL 420077|A|Senegal|2020-03-20	Africa|hCoV-19/South Africa/KRISP-K002296/2020|EPI ISL 515673|B.1.1.206|South Africa|2020-07-21	0.0004960455	Africa
Africa|hCoV-19/Senegal/620/2020|EPI ISL 420078|A.11|Senegal|2020-03-20	Africa|hCoV-19/South Africa/KRISP-K002296/2020|EPI ISL 515673|B.1.1.206|South Africa|2020-07-21	0.0005315883	Africa
Africa|hCoV-19/Senegal/62365/2020|EPI ISL 476492|B.1.5.12|Senegal|2020-06-10	Africa|hCoV-19/South Africa/KRISP-K002296/2020|EPI ISL 515673|B.1.1.206|South Africa|2020-07-21	0.0003542955	Africa
Africa|hCoV-19/Senegal/62368/2020|EPI ISL 476493|B.1.1|Senegal|2020-06-10	Africa|hCoV-19/South Africa/KRISP-K002296/2020|EPI ISL 515673|B.1.1.206|South Africa|2020-07-21	0.0001062525	Africa
Africa|hCoV-19/Senegal/62431/2020|EPI ISL 498247|B.1.5.12|Senegal|2020-06-10	Africa|hCoV-19/South Africa/KRISP-K002296/2020|EPI ISL 515673|B.1.1.206|South Africa|2020-07-21	0.0003591164	Africa
Africa|hCoV-19/Senegal/62872/2020|EPI ISL 476494|B.1.5.12|Senegal|2020-06-11	Africa|hCoV-19/South Africa/KRISP-K002296/2020|EPI ISL 515673|B.1.1.206|South Africa|2020-07-21	0.0003550587	Africa
Africa|hCoV-19/Senegal/62874/2020|EPI ISL 476495|B.1.5.12|Senegal|2020-06-11	Africa|hCoV-19/South Africa/KRISP-K002296/2020|EPI ISL 515673|B.1.1.206|South Africa|2020-07-21	0.0004257051	Africa
Africa|hCoV-19/Senegal/63263/2020|EPI ISL 498249|B.1.5.12|Senegal|2020-06-11	Africa|hCoV-19/South Africa/KRISP-K002296/2020|EPI ISL 515673|B.1.1.206|South Africa|2020-07-21	0.0003557902	Africa
Africa|hCoV-19/Senegal/63728/2020|EPI ISL 476497|B.1.356|Senegal|2020-06-12	Africa|hCoV-19/South Africa/KRISP-K002296/2020|EPI ISL 515673|B.1.1.206|South Africa|2020-07-21	0.0004288431	Africa
Africa|hCoV-19/Senegal/63742/2020|EPI ISL 476514|B.1.5.12|Senegal|2020-06-12	Africa|hCoV-19/South Africa/KRISP-K002296/2020|EPI ISL 515673|B.1.1.206|South Africa|2020-07-21	0.0003897418	Africa
Africa|hCoV-19/Senegal/640/2020|EPI ISL 420079|B.1|Senegal|2020-03-20	Africa|hCoV-19/South Africa/KRISP-K002296/2020|EPI ISL 515673|B.1.1.206|South Africa|2020-07-21	0.0005431506	Africa
Africa|hCoV-19/Senegal/64033/2020|EPI ISL 485715|B.1.5|Senegal|2020-06-12	Africa|hCoV-19/South Africa/KRISP-K002296/2020|EPI ISL 515673|B.1.1.206|South Africa|2020-07-21	0.0003542956	Africa
Africa|hCoV-19/Senegal/64076/2020|EPI ISL 485716|B.1|Senegal|2020-06-12	Africa|hCoV-19/South Africa/KRISP-K002296/2020|EPI ISL 515673|B.1.1.206|South Africa|2020-07-21	0.0006025429	Africa
Africa|hCoV-19/Senegal/64096/2020|EPI ISL 485717|B.1.5.12|Senegal|2020-06-12	Africa|hCoV-19/South Africa/KRISP-K002296/2020|EPI ISL 515673|B.1.1.206|South Africa|2020-07-21	0.0002494339	Africa
Africa|hCoV-19/Senegal/64101/2020|EPI ISL 476516|B.1.5.12|Senegal|2020-06-12	Africa|hCoV-19/South Africa/KRISP-K002296/2020|EPI ISL 515673|B.1.1.206|South Africa|2020-07-21	0.0003903362	Africa
Africa|hCoV-19/Senegal/64163/2020|EPI ISL 477159|B.1.5.12|Senegal|2020-06-12	Africa|hCoV-19/South Africa/KRISP-K002296/2020|EPI ISL 515673|B.1.1.206|South Africa|2020-07-21	0.0005736788	Africa
Africa|hCoV-19/Senegal/64166/2020|EPI ISL 476558|B.1.5.12|Senegal|2020-06-12	Africa|hCoV-19/South Africa/KRISP-K002296/2020|EPI ISL 515673|B.1.1.206|South Africa|2020-07-21	0.0005680645	Africa
Africa|hCoV-19/Senegal/6427/2020|EPI ISL 486873|B.1.5|Senegal|2020-04-20	Africa|hCoV-19/South Africa/KRISP-K002296/2020|EPI ISL 515673|B.1.1.206|South Africa|2020-07-21	0.0002479850	Africa
Africa|hCoV-19/Senegal/6430/2020|EPI ISL 486872|B.1.1|Senegal|2020-04-11	Africa|hCoV-19/South Africa/KRISP-K002296/2020|EPI ISL 515673|B.1.1.206|South Africa|2020-07-21	0.0001065743	Africa
Africa|hCoV-19/Senegal/64709/2020|EPI ISL 476560|B.1.5.12|Senegal|2020-06-13	Africa|hCoV-19/South Africa/KRISP-K002296/2020|EPI ISL 515673|B.1.1.206|South Africa|2020-07-21	0.0008007224	Africa
Africa|hCoV-19/Senegal/64716/2020|EPI ISL 498250|B.1.5.12|Senegal|2020-06-13	Africa|hCoV-19/South Africa/KRISP-K002296/2020|EPI ISL 515673|B.1.1.206|South Africa|2020-07-21	0.0003551726	Africa
Africa|hCoV-19/Senegal/64729/2020|EPI ISL 477155|B.1.1.44|Senegal|2020-06-11	Africa|hCoV-19/South Africa/KRISP-K002296/2020|EPI ISL 515673|B.1.1.206|South Africa|2020-07-21	0.0003198391	Africa
Africa|hCoV-19/Senegal/64763/2020|EPI ISL 476562|B.1.292|Senegal|2020-06-13	Africa|hCoV-19/South Africa/KRISP-K002296/2020|EPI ISL 515673|B.1.1.206|South Africa|2020-07-21	0.0003543105	Africa
Africa|hCoV-19/Senegal/64766/2020|EPI ISL 476564|B.1.5.12|Senegal|2020-06-13	Africa|hCoV-19/South Africa/KRISP-K002296/2020|EPI ISL 515673|B.1.1.206|South Africa|2020-07-21	0.0003897057	Africa
Africa|hCoV-19/Senegal/64771/2020|EPI ISL 482874|B.1.1.44|Senegal|2020-06-13	Africa|hCoV-19/South Africa/KRISP-K002296/2020|EPI ISL 515673|B.1.1.206|South Africa|2020-07-21	0.0003188759	Africa
Africa|hCoV-19/Senegal/64772/2020|EPI ISL 477154|B.1.5.12|Senegal|2020-06-13	Africa|hCoV-19/South Africa/KRISP-K002296/2020|EPI ISL 515673|B.1.1.206|South Africa|2020-07-21	0.0003974286	Africa
Africa|hCoV-19/Senegal/6481/2020|EPI ISL 486871|B.1.5|Senegal|2020-04-21	Africa|hCoV-19/South Africa/KRISP-K002296/2020|EPI ISL 515673|B.1.1.206|South Africa|2020-07-21	0.0002128405	Africa
Africa|hCoV-19/Senegal/64916/2020|EPI ISL 477156|B.1.5.12|Senegal|2020-06-13	Africa|hCoV-19/South Africa/KRISP-K002296/2020|EPI ISL 515673|B.1.1.206|South Africa|2020-07-21	0.0003553238	Africa
Africa|hCoV-19/Senegal/64932/2020|EPI ISL 476569|B.1.1.44|Senegal|2020-06-13	Africa|hCoV-19/South Africa/KRISP-K002296/2020|EPI ISL 515673|B.1.1.206|South Africa|2020-07-21	0.0001771452	Africa
Africa|hCoV-19/Senegal/64969/2020|EPI ISL 476570|B.1.5.12|Senegal|2020-06-13	Africa|hCoV-19/South Africa/KRISP-K002296/2020|EPI ISL 515673|B.1.1.206|South Africa|2020-07-21	0.0006493343	Africa
Africa|hCoV-19/Senegal/65030/2020|EPI ISL 476572|B.1.5.12|Senegal|2020-06-14	Africa|hCoV-19/South Africa/KRISP-K002296/2020|EPI ISL 515673|B.1.1.206|South Africa|2020-07-21	0.0003542708	Africa
Africa|hCoV-19/Senegal/65052/2020|EPI ISL 476574|B.1.5|Senegal|2020-06-13	Africa|hCoV-19/South Africa/KRISP-K002296/2020|EPI ISL 515673|B.1.1.206|South Africa|2020-07-21	0.0003197915	Africa
Africa|hCoV-19/Senegal/65428/2020|EPI ISL 485712|B.1.5.12|Senegal|2020-06-14	Africa|hCoV-19/South Africa/KRISP-K002296/2020|EPI ISL 515673|B.1.1.206|South Africa|2020-07-21	0.0003905082	Africa
Africa|hCoV-19/Senegal/65481/2020|EPI ISL 477151|B.1.1|Senegal|2020-06-14	Africa|hCoV-19/South Africa/KRISP-K002296/2020|EPI ISL 515673|B.1.1.206|South Africa|2020-07-21	0.0002529239	Africa
Africa|hCoV-19/Senegal/65548/2020|EPI ISL 477153|B.1.5.12|Senegal|2020-06-14	Africa|hCoV-19/South Africa/KRISP-K002296/2020|EPI ISL 515673|B.1.1.206|South Africa|2020-07-21	0.0005090623	Africa
Africa|hCoV-19/Senegal/65601/2020|EPI ISL 485713|B.1.5.12|Senegal|2020-06-14	Africa|hCoV-19/South Africa/KRISP-K002296/2020|EPI ISL 515673|B.1.1.206|South Africa|2020-07-21	0.0003542794	Africa
Africa|hCoV-19/Senegal/659/2020|EPI ISL 480554|B.1|Senegal|2020-03-21	Africa|hCoV-19/South Africa/KRISP-K002296/2020|EPI ISL 515673|B.1.1.206|South Africa|2020-07-21	0.0003192019	Africa
Africa|hCoV-19/Senegal/6597/2020|EPI ISL 486870|B.1.356|Senegal|2020-04-23	Africa|hCoV-19/South Africa/KRISP-K002296/2020|EPI ISL 515673|B.1.1.206|South Africa|2020-07-21	0.0003542780	Africa
Africa|hCoV-19/Senegal/6619/2020|EPI ISL 498230|B.1|Senegal|2020-04-21	Africa|hCoV-19/South Africa/KRISP-K002296/2020|EPI ISL 515673|B.1.1.206|South Africa|2020-07-21	0.0003188366	Africa
Africa|hCoV-19/Senegal/6626/2020|EPI ISL 498229|B.1|Senegal|2020-04-21	Africa|hCoV-19/South Africa/KRISP-K002296/2020|EPI ISL 515673|B.1.1.206|South Africa|2020-07-21	0.0003544121	Africa
Africa|hCoV-19/Senegal/66298/2020|EPI ISL 485708|B.1.5.12|Senegal|2020-06-15	Africa|hCoV-19/South Africa/KRISP-K002296/2020|EPI ISL 515673|B.1.1.206|South Africa|2020-07-21	0.0005315973	Africa
Africa|hCoV-19/Senegal/66443/2020|EPI ISL 485711|B.1.1|Senegal|2020-06-15	Africa|hCoV-19/South Africa/KRISP-K002296/2020|EPI ISL 515673|B.1.1.206|South Africa|2020-07-21	0.0001778798	Africa
Africa|hCoV-19/Senegal/66458/2020|EPI ISL 485710|B.1.1|Senegal|2020-06-15	Africa|hCoV-19/South Africa/KRISP-K002296/2020|EPI ISL 515673|B.1.1.206|South Africa|2020-07-21	0.0001416794	Africa
Africa|hCoV-19/Senegal/6751/2020|EPI ISL 486859|B.1.1|Senegal|2020-04-21	Africa|hCoV-19/South Africa/KRISP-K002296/2020|EPI ISL 515673|B.1.1.206|South Africa|2020-07-21	0.0002147897	Africa
Africa|hCoV-19/Senegal/6762/2020|EPI ISL 486869|B.1.5.12|Senegal|2020-04-21	Africa|hCoV-19/South Africa/KRISP-K002296/2020|EPI ISL 515673|B.1.1.206|South Africa|2020-07-21	0.0005468701	Africa
Africa|hCoV-19/Senegal/68303/2020|EPI ISL 477143|B.1.5.12|Senegal|2020-06-17	Africa|hCoV-19/South Africa/KRISP-K002296/2020|EPI ISL 515673|B.1.1.206|South Africa|2020-07-21	0.0003907562	Africa
Africa|hCoV-19/Senegal/68349/2020|EPI ISL 485635|B.1.5.12|Senegal|2020-06-18	Africa|hCoV-19/South Africa/KRISP-K002296/2020|EPI ISL 515673|B.1.1.206|South Africa|2020-07-21	0.0004960332	Africa
Africa|hCoV-19/Senegal/6837/2020|EPI ISL 486868|B.1.272|Senegal|2020-04-21	Africa|hCoV-19/South Africa/KRISP-K002296/2020|EPI ISL 515673|B.1.1.206|South Africa|2020-07-21	0.0004287183	Africa
Africa|hCoV-19/Senegal/6839/2020|EPI ISL 486867|B.1|Senegal|2020-04-23	Africa|hCoV-19/South Africa/KRISP-K002296/2020|EPI ISL 515673|B.1.1.206|South Africa|2020-07-21	0.0003562029	Africa
Africa|hCoV-19/Senegal/68458/2020|EPI ISL 482878|B.1.1|Senegal|2020-06-18	Africa|hCoV-19/South Africa/KRISP-K002296/2020|EPI ISL 515673|B.1.1.206|South Africa|2020-07-21	0.0001416794	Africa
Africa|hCoV-19/Senegal/6847/2020|EPI ISL 486865|B.1.272|Senegal|2020-04-02	Africa|hCoV-19/South Africa/KRISP-K002296/2020|EPI ISL 515673|B.1.1.206|South Africa|2020-07-21	0.0003897318	Africa
Africa|hCoV-19/Senegal/68488/2020|EPI ISL 482877|B.1.356|Senegal|2020-06-17	Africa|hCoV-19/South Africa/KRISP-K002296/2020|EPI ISL 515673|B.1.1.206|South Africa|2020-07-21	0.0004960311	Africa
Africa|hCoV-19/Senegal/68525/2020|EPI ISL 477142|B.1.1|Senegal|2020-06-17	Africa|hCoV-19/South Africa/KRISP-K002296/2020|EPI ISL 515673|B.1.1.206|South Africa|2020-07-21	0.0002509297	Africa
Africa|hCoV-19/Senegal/68548/2020|EPI ISL 482876|B.1.5.12|Senegal|2020-06-17	Africa|hCoV-19/South Africa/KRISP-K002296/2020|EPI ISL 515673|B.1.1.206|South Africa|2020-07-21	0.0003570899	Africa
Africa|hCoV-19/Senegal/68550/2020|EPI ISL 482875|B.1.5.12|Senegal|2020-06-16	Africa|hCoV-19/South Africa/KRISP-K002296/2020|EPI ISL 515673|B.1.1.206|South Africa|2020-07-21	0.0003542703	Africa
Africa|hCoV-19/Senegal/6914/2020|EPI ISL 498237|B.1.5|Senegal|2020-04-24	Africa|hCoV-19/South Africa/KRISP-K002296/2020|EPI ISL 515673|B.1.1.206|South Africa|2020-07-21	0.0003976764	Africa
Africa|hCoV-19/Senegal/6934/2020|EPI ISL 498235|B.1.5.12|Senegal|2020-04-22	Africa|hCoV-19/South Africa/KRISP-K002296/2020|EPI ISL 515673|B.1.1.206|South Africa|2020-07-21	0.0004982289	Africa
Africa|hCoV-19/Senegal/70339/2020|EPI ISL 477146|B.1.5.12|Senegal|2020-06-20	Africa|hCoV-19/South Africa/KRISP-K002296/2020|EPI ISL 515673|B.1.1.206|South Africa|2020-07-21	0.0004311754	Africa
Africa|hCoV-19/Senegal/70427/2020|EPI ISL 477144|B.1.5.12|Senegal|2020-06-20	Africa|hCoV-19/South Africa/KRISP-K002296/2020|EPI ISL 515673|B.1.1.206|South Africa|2020-07-21	0.0004311246	Africa
Africa|hCoV-19/Senegal/70440/2020|EPI ISL 477145|B.1.5.12|Senegal|2020-06-19	Africa|hCoV-19/South Africa/KRISP-K002296/2020|EPI ISL 515673|B.1.1.206|South Africa|2020-07-21	0.0005051890	Africa
Africa|hCoV-19/Senegal/83493/2020|EPI ISL 498252|B.1.1.44|Senegal|2020-07-09	Africa|hCoV-19/South Africa/KRISP-K002296/2020|EPI ISL 515673|B.1.1.206|South Africa|2020-07-21	0.0003993502	Africa
Africa|hCoV-19/Senegal/9068/2020|EPI ISL 498236|B.1.356|Senegal|2020-04-24	Africa|hCoV-19/South Africa/KRISP-K002296/2020|EPI ISL 515673|B.1.1.206|South Africa|2020-07-21	0.0003542778	Africa
Africa|hCoV-19/Senegal/9250/2020|EPI ISL 486866|B.1.1|Senegal|2020-04-22	Africa|hCoV-19/South Africa/KRISP-K002296/2020|EPI ISL 515673|B.1.1.206|South Africa|2020-07-21	0.0003188432	Africa
Africa|hCoV-19/Senegal/9256/2020|EPI ISL 486864|B.1.1|Senegal|2020-04-23	Africa|hCoV-19/South Africa/KRISP-K002296/2020|EPI ISL 515673|B.1.1.206|South Africa|2020-07-21	0.0003573444	Africa
Africa|hCoV-19/Senegal/9369/2020|EPI ISL 486863|B.1.5|Senegal|2020-04-25	Africa|hCoV-19/South Africa/KRISP-K002296/2020|EPI ISL 515673|B.1.1.206|South Africa|2020-07-21	0.0002125387	Africa
Africa|hCoV-19/Senegal/9392/2020|EPI ISL 486862|B.1.1|Senegal|2020-04-25	Africa|hCoV-19/South Africa/KRISP-K002296/2020|EPI ISL 515673|B.1.1.206|South Africa|2020-07-21	0.0001777875	Africa
Africa|hCoV-19/Senegal/9439/2020|EPI ISL 486861|B.1.1.44|Senegal|2020-04-25	Africa|hCoV-19/South Africa/KRISP-K002296/2020|EPI ISL 515673|B.1.1.206|South Africa|2020-07-21	0.0001417096	Africa
Africa|hCoV-19/Senegal/9615/2020|EPI ISL 486860|B.1.5.12|Senegal|2020-04-25	Africa|hCoV-19/South Africa/KRISP-K002296/2020|EPI ISL 515673|B.1.1.206|South Africa|2020-07-21	0.0003188366	Africa
Africa|hCoV-19/Senegal/9819/2020|EPI ISL 498233|B.1|Senegal|2020-04-25	Africa|hCoV-19/South Africa/KRISP-K002296/2020|EPI ISL 515673|B.1.1.206|South Africa|2020-07-21	0.0004323287	Africa
Africa|hCoV-19/Senegal/9821/2020|EPI ISL 498232|B.1.356|Senegal|2020-04-25	Africa|hCoV-19/South Africa/KRISP-K002296/2020|EPI ISL 515673|B.1.1.206|South Africa|2020-07-21	0.0003578737	Africa
Africa|hCoV-19/Senegal/9838/2020|EPI ISL 498231|B.1.272|Senegal|2020-04-25	Africa|hCoV-19/South Africa/KRISP-K002296/2020|EPI ISL 515673|B.1.1.206|South Africa|2020-07-21	0.0004638597	Africa
Africa|hCoV-19/Sierra Leone/KGH-G-8548/2020|EPI ISL 512811|B.1|Sierra Leone|2020-03-30	Africa|hCoV-19/South Africa/KRISP-K002296/2020|EPI ISL 515673|B.1.1.206|South Africa|2020-07-21	0.0003188723	Africa
Africa|hCoV-19/Sierra Leone/KGH-G-8549/2020|EPI ISL 512812|B.1.1|Sierra Leone|2020-03-31	Africa|hCoV-19/South Africa/KRISP-K002296/2020|EPI ISL 515673|B.1.1.206|South Africa|2020-07-21	0.0000708335	Africa
Africa|hCoV-19/Sierra Leone/KGH-G-8603/2020|EPI ISL 512813|B.1|Sierra Leone|2020-04-23	Africa|hCoV-19/South Africa/KRISP-K002296/2020|EPI ISL 515673|B.1.1.206|South Africa|2020-07-21	0.0003188579	Africa
Africa|hCoV-19/Sierra Leone/KGH-G-8604/2020|EPI ISL 512814|B.6|Sierra Leone|2020-04-03	Africa|hCoV-19/South Africa/KRISP-K002296/2020|EPI ISL 515673|B.1.1.206|South Africa|2020-07-21	0.0004960663	Africa
Africa|hCoV-19/Sierra Leone/KGH-G-8607/2020|EPI ISL 512815|B.1.1|Sierra Leone|2020-04-03	Africa|hCoV-19/South Africa/KRISP-K002296/2020|EPI ISL 515673|B.1.1.206|South Africa|2020-07-21	0.0001062551	Africa
Africa|hCoV-19/Sierra Leone/KGH-G-8625/2020|EPI ISL 512816|A.12|Sierra Leone|2020-04-10	Africa|hCoV-19/South Africa/KRISP-K002296/2020|EPI ISL 515673|B.1.1.206|South Africa|2020-07-21	0.0007442998	Africa
Africa|hCoV-19/Sierra Leone/KGH-G-8626/2020|EPI ISL 512817|A.12|Sierra Leone|2020-04-10	Africa|hCoV-19/South Africa/KRISP-K002296/2020|EPI ISL 515673|B.1.1.206|South Africa|2020-07-21	0.0006378721	Africa
Africa|hCoV-19/Sierra Leone/KGH-G-8627/2020|EPI ISL 512818|B.1.5|Sierra Leone|2020-04-08	Africa|hCoV-19/South Africa/KRISP-K002296/2020|EPI ISL 515673|B.1.1.206|South Africa|2020-07-21	0.0002479849	Africa
Africa|hCoV-19/Sierra Leone/KGH-G-8668/2020|EPI ISL 512819|A.12|Sierra Leone|2020-04-11	Africa|hCoV-19/South Africa/KRISP-K002296/2020|EPI ISL 515673|B.1.1.206|South Africa|2020-07-21	0.0006166672	Africa
Africa|hCoV-19/Sierra Leone/KGH-G-8669/2020|EPI ISL 512820|A.12|Sierra Leone|2020-04-14	Africa|hCoV-19/South Africa/KRISP-K002296/2020|EPI ISL 515673|B.1.1.206|South Africa|2020-07-21	0.0006733547	Africa
Africa|hCoV-19/South Africa/KRISP-0001/2020|EPI ISL 467431|B|South Africa|2020-03-23	Africa|hCoV-19/South Africa/KRISP-K002296/2020|EPI ISL 515673|B.1.1.206|South Africa|2020-07-21	0.0003195723	Africa
Africa|hCoV-19/South Africa/KRISP-0016/2020|EPI ISL 467432|B.1.106|South Africa|2020-03-28	Africa|hCoV-19/South Africa/KRISP-K002296/2020|EPI ISL 515673|B.1.1.206|South Africa|2020-07-21	0.0002125389	Africa
Africa|hCoV-19/South Africa/KRISP-0017/2020|EPI ISL 467433|B.1.5|South Africa|2020-04-03	Africa|hCoV-19/South Africa/KRISP-K002296/2020|EPI ISL 515673|B.1.1.206|South Africa|2020-07-21	0.0001771120	Africa
Africa|hCoV-19/South Africa/KRISP-0019/2020|EPI ISL 467434|B.1.5|South Africa|2020-04-02	Africa|hCoV-19/South Africa/KRISP-K002296/2020|EPI ISL 515673|B.1.1.206|South Africa|2020-07-21	0.0001771120	Africa
Africa|hCoV-19/South Africa/KRISP-0021/2020|EPI ISL 467435|B.1.5|South Africa|2020-04-02	Africa|hCoV-19/South Africa/KRISP-K002296/2020|EPI ISL 515673|B.1.1.206|South Africa|2020-07-21	0.0002126443	Africa
Africa|hCoV-19/South Africa/KRISP-0024/2020|EPI ISL 467436|B.1.106|South Africa|2020-04-01	Africa|hCoV-19/South Africa/KRISP-K002296/2020|EPI ISL 515673|B.1.1.206|South Africa|2020-07-21	0.0002186411	Africa
Africa|hCoV-19/South Africa/KRISP-0026/2020|EPI ISL 467437|B.1.106|South Africa|2020-04-01	Africa|hCoV-19/South Africa/KRISP-K002296/2020|EPI ISL 515673|B.1.1.206|South Africa|2020-07-21	0.0002127503	Africa
Africa|hCoV-19/South Africa/KRISP-0028/2020|EPI ISL 467438|B.1.106|South Africa|2020-04-02	Africa|hCoV-19/South Africa/KRISP-K002296/2020|EPI ISL 515673|B.1.1.206|South Africa|2020-07-21	0.0002189679	Africa
Africa|hCoV-19/South Africa/KRISP-0029/2020|EPI ISL 467439|B.1.5|South Africa|2020-04-02	Africa|hCoV-19/South Africa/KRISP-K002296/2020|EPI ISL 515673|B.1.1.206|South Africa|2020-07-21	0.0002220796	Africa
Africa|hCoV-19/South Africa/KRISP-0033/2020|EPI ISL 467440|B.1.106|South Africa|2020-04-01	Africa|hCoV-19/South Africa/KRISP-K002296/2020|EPI ISL 515673|B.1.1.206|South Africa|2020-07-21	0.0002152299	Africa
Africa|hCoV-19/South Africa/KRISP-0035/2020|EPI ISL 467441|B.1.5|South Africa|2020-03-27	Africa|hCoV-19/South Africa/KRISP-K002296/2020|EPI ISL 515673|B.1.1.206|South Africa|2020-07-21	0.0001771121	Africa
Africa|hCoV-19/South Africa/KRISP-0041/2020|EPI ISL 467443|B.1.5|South Africa|2020-03-25	Africa|hCoV-19/South Africa/KRISP-K002296/2020|EPI ISL 515673|B.1.1.206|South Africa|2020-07-21	0.0001771120	Africa
Africa|hCoV-19/South Africa/KRISP-005/2020|EPI ISL 455630|B.1.5|South Africa|2020-04-29	Africa|hCoV-19/South Africa/KRISP-K002296/2020|EPI ISL 515673|B.1.1.206|South Africa|2020-07-21	0.0002207262	Africa
Africa|hCoV-19/South Africa/KRISP-0055/2020|EPI ISL 467444|B.1.5|South Africa|2020-03-24	Africa|hCoV-19/South Africa/KRISP-K002296/2020|EPI ISL 515673|B.1.1.206|South Africa|2020-07-21	0.0001771121	Africa
Africa|hCoV-19/South Africa/KRISP-0056/2020|EPI ISL 467445|B.1.5|South Africa|2020-04-04	Africa|hCoV-19/South Africa/KRISP-K002296/2020|EPI ISL 515673|B.1.1.206|South Africa|2020-07-21	0.0002479901	Africa
Africa|hCoV-19/South Africa/KRISP-0057/2020|EPI ISL 467446|B.1.5|South Africa|2020-03-29	Africa|hCoV-19/South Africa/KRISP-K002296/2020|EPI ISL 515673|B.1.1.206|South Africa|2020-07-21	0.0001773130	Africa
Africa|hCoV-19/South Africa/KRISP-0059/2020|EPI ISL 467448|B.1.5|South Africa|2020-04-01	Africa|hCoV-19/South Africa/KRISP-K002296/2020|EPI ISL 515673|B.1.1.206|South Africa|2020-07-21	0.0002515697	Africa
Africa|hCoV-19/South Africa/KRISP-0065/2020|EPI ISL 467449|B.1.106|South Africa|2020-04-04	Africa|hCoV-19/South Africa/KRISP-K002296/2020|EPI ISL 515673|B.1.1.206|South Africa|2020-07-21	0.0002128707	Africa
Africa|hCoV-19/South Africa/KRISP-0066/2020|EPI ISL 467450|B.1.106|South Africa|2020-04-03	Africa|hCoV-19/South Africa/KRISP-K002296/2020|EPI ISL 515673|B.1.1.206|South Africa|2020-07-21	0.0002125389	Africa
Africa|hCoV-19/South Africa/KRISP-0067/2020|EPI ISL 467451|B.1.5|South Africa|2020-04-03	Africa|hCoV-19/South Africa/KRISP-K002296/2020|EPI ISL 515673|B.1.1.206|South Africa|2020-07-21	0.0001771120	Africa
Africa|hCoV-19/South Africa/KRISP-0074/2020|EPI ISL 467452|B.1.106|South Africa|2020-04-04	Africa|hCoV-19/South Africa/KRISP-K002296/2020|EPI ISL 515673|B.1.1.206|South Africa|2020-07-21	0.0002169102	Africa
Africa|hCoV-19/South Africa/KRISP-0075/2020|EPI ISL 467453|B.1.106|South Africa|2020-04-04	Africa|hCoV-19/South Africa/KRISP-K002296/2020|EPI ISL 515673|B.1.1.206|South Africa|2020-07-21	0.0002126595	Africa
Africa|hCoV-19/South Africa/KRISP-0080/2020|EPI ISL 467454|B.1.106|South Africa|2020-04-01	Africa|hCoV-19/South Africa/KRISP-K002296/2020|EPI ISL 515673|B.1.1.206|South Africa|2020-07-21	0.0002125389	Africa
Africa|hCoV-19/South Africa/KRISP-0081/2020|EPI ISL 467455|B.1.106|South Africa|2020-04-06	Africa|hCoV-19/South Africa/KRISP-K002296/2020|EPI ISL 515673|B.1.1.206|South Africa|2020-07-21	0.0002125389	Africa
Africa|hCoV-19/South Africa/KRISP-0084/2020|EPI ISL 467456|B.1.106|South Africa|2020-04-05	Africa|hCoV-19/South Africa/KRISP-K002296/2020|EPI ISL 515673|B.1.1.206|South Africa|2020-07-21	0.0002125389	Africa
Africa|hCoV-19/South Africa/KRISP-0088/2020|EPI ISL 467457|B.1.106|South Africa|2020-04-07	Africa|hCoV-19/South Africa/KRISP-K002296/2020|EPI ISL 515673|B.1.1.206|South Africa|2020-07-21	0.0002125389	Africa
Africa|hCoV-19/South Africa/KRISP-0089/2020|EPI ISL 467458|B.1.106|South Africa|2020-04-05	Africa|hCoV-19/South Africa/KRISP-K002296/2020|EPI ISL 515673|B.1.1.206|South Africa|2020-07-21	0.0002169730	Africa
Africa|hCoV-19/South Africa/KRISP-0090/2020|EPI ISL 467459|B.1.106|South Africa|2020-04-03	Africa|hCoV-19/South Africa/KRISP-K002296/2020|EPI ISL 515673|B.1.1.206|South Africa|2020-07-21	0.0002172323	Africa
Africa|hCoV-19/South Africa/KRISP-0096/2020|EPI ISL 467461|B.1.106|South Africa|2020-04-01	Africa|hCoV-19/South Africa/KRISP-K002296/2020|EPI ISL 515673|B.1.1.206|South Africa|2020-07-21	0.0002140783	Africa
Africa|hCoV-19/South Africa/KRISP-0097/2020|EPI ISL 467462|B.1.106|South Africa|2020-04-01	Africa|hCoV-19/South Africa/KRISP-K002296/2020|EPI ISL 515673|B.1.1.206|South Africa|2020-07-21	0.0002126821	Africa
Africa|hCoV-19/South Africa/KRISP-0111/2020|EPI ISL 467465|B.1.106|South Africa|2020-04-01	Africa|hCoV-19/South Africa/KRISP-K002296/2020|EPI ISL 515673|B.1.1.206|South Africa|2020-07-21	0.0003199620	Africa
Africa|hCoV-19/South Africa/KRISP-0113/2020|EPI ISL 467467|B.1.106|South Africa|2020-04-05	Africa|hCoV-19/South Africa/KRISP-K002296/2020|EPI ISL 515673|B.1.1.206|South Africa|2020-07-21	0.0002479788	Africa
Africa|hCoV-19/South Africa/KRISP-0115/2020|EPI ISL 467468|B.1.5|South Africa|2020-04-04	Africa|hCoV-19/South Africa/KRISP-K002296/2020|EPI ISL 515673|B.1.1.206|South Africa|2020-07-21	0.0001771120	Africa
Africa|hCoV-19/South Africa/KRISP-0118/2020|EPI ISL 467470|B.1.106|South Africa|2020-04-01	Africa|hCoV-19/South Africa/KRISP-K002296/2020|EPI ISL 515673|B.1.1.206|South Africa|2020-07-21	0.0002125464	Africa
Africa|hCoV-19/South Africa/KRISP-0119/2020|EPI ISL 467471|B.1.5|South Africa|2020-04-01	Africa|hCoV-19/South Africa/KRISP-K002296/2020|EPI ISL 515673|B.1.1.206|South Africa|2020-07-21	0.0001771120	Africa
Africa|hCoV-19/South Africa/KRISP-012/2020|EPI ISL 421576|B.1.1.10|South Africa|2020-04-01	Africa|hCoV-19/South Africa/KRISP-K002296/2020|EPI ISL 515673|B.1.1.206|South Africa|2020-07-21	0.0001418137	Africa
Africa|hCoV-19/South Africa/KRISP-0120/2020|EPI ISL 467472|B.1.106|South Africa|2020-04-01	Africa|hCoV-19/South Africa/KRISP-K002296/2020|EPI ISL 515673|B.1.1.206|South Africa|2020-07-21	0.0002479787	Africa
Africa|hCoV-19/South Africa/KRISP-0123/2020|EPI ISL 467475|B.1.5|South Africa|2020-05-14	Africa|hCoV-19/South Africa/KRISP-K002296/2020|EPI ISL 515673|B.1.1.206|South Africa|2020-07-21	0.0002834113	Africa
Africa|hCoV-19/South Africa/KRISP-0124/2020|EPI ISL 467476|B.1.1.57|South Africa|2020-05-13	Africa|hCoV-19/South Africa/KRISP-K002296/2020|EPI ISL 515673|B.1.1.206|South Africa|2020-07-21	0.0000713464	Africa
Africa|hCoV-19/South Africa/KRISP-0125/2020|EPI ISL 467477|B.1.1.52|South Africa|2020-05-13	Africa|hCoV-19/South Africa/KRISP-K002296/2020|EPI ISL 515673|B.1.1.206|South Africa|2020-07-21	0.0001771032	Africa
Africa|hCoV-19/South Africa/KRISP-0126/2020|EPI ISL 467478|B.1.1.40|South Africa|2020-05-13	Africa|hCoV-19/South Africa/KRISP-K002296/2020|EPI ISL 515673|B.1.1.206|South Africa|2020-07-21	0.0002833830	Africa
Africa|hCoV-19/South Africa/KRISP-0127/2020|EPI ISL 467479|B.1.5.19|South Africa|2020-05-13	Africa|hCoV-19/South Africa/KRISP-K002296/2020|EPI ISL 515673|B.1.1.206|South Africa|2020-07-21	0.0002834043	Africa
Africa|hCoV-19/South Africa/KRISP-0128/2020|EPI ISL 467480|B.1.1.57|South Africa|2020-05-13	Africa|hCoV-19/South Africa/KRISP-K002296/2020|EPI ISL 515673|B.1.1.206|South Africa|2020-07-21	0.0000711535	Africa
Africa|hCoV-19/South Africa/KRISP-0129/2020|EPI ISL 467481|B.1.1.52|South Africa|2020-05-13	Africa|hCoV-19/South Africa/KRISP-K002296/2020|EPI ISL 515673|B.1.1.206|South Africa|2020-07-21	0.0002125283	Africa
Africa|hCoV-19/South Africa/KRISP-0130/2020|EPI ISL 467482|B.1.1.57|South Africa|2020-05-13	Africa|hCoV-19/South Africa/KRISP-K002296/2020|EPI ISL 515673|B.1.1.206|South Africa|2020-07-21	0.0001062551	Africa
Africa|hCoV-19/South Africa/KRISP-0131/2020|EPI ISL 467483|B.1.5|South Africa|2020-05-13	Africa|hCoV-19/South Africa/KRISP-K002296/2020|EPI ISL 515673|B.1.1.206|South Africa|2020-07-21	0.0002479796	Africa
Africa|hCoV-19/South Africa/KRISP-0132/2020|EPI ISL 467484|B.1.1.40|South Africa|2020-05-13	Africa|hCoV-19/South Africa/KRISP-K002296/2020|EPI ISL 515673|B.1.1.206|South Africa|2020-07-21	0.0001770950	Africa
Africa|hCoV-19/South Africa/KRISP-0133/2020|EPI ISL 467485|B.1.1.57|South Africa|2020-05-13	Africa|hCoV-19/South Africa/KRISP-K002296/2020|EPI ISL 515673|B.1.1.206|South Africa|2020-07-21	0.0001416795	Africa
Africa|hCoV-19/South Africa/KRISP-0134/2020|EPI ISL 467486|B.1.1.206|South Africa|2020-05-14	Africa|hCoV-19/South Africa/KRISP-K002296/2020|EPI ISL 515673|B.1.1.206|South Africa|2020-07-21	0.0001416730	Africa
Africa|hCoV-19/South Africa/KRISP-0135/2020|EPI ISL 467487|B.1.1.57|South Africa|2020-05-14	Africa|hCoV-19/South Africa/KRISP-K002296/2020|EPI ISL 515673|B.1.1.206|South Africa|2020-07-21	0.0000714508	Africa
Africa|hCoV-19/South Africa/KRISP-0136/2020|EPI ISL 467488|B.1.5|South Africa|2020-05-14	Africa|hCoV-19/South Africa/KRISP-K002296/2020|EPI ISL 515673|B.1.1.206|South Africa|2020-07-21	0.0002834174	Africa
Africa|hCoV-19/South Africa/KRISP-0137/2020|EPI ISL 467489|B.1.1.52|South Africa|2020-05-14	Africa|hCoV-19/South Africa/KRISP-K002296/2020|EPI ISL 515673|B.1.1.206|South Africa|2020-07-21	0.0001771031	Africa
Africa|hCoV-19/South Africa/KRISP-0138/2020|EPI ISL 467490|B.1.1.53|South Africa|2020-05-14	Africa|hCoV-19/South Africa/KRISP-K002296/2020|EPI ISL 515673|B.1.1.206|South Africa|2020-07-21	0.0001771075	Africa
Africa|hCoV-19/South Africa/KRISP-0139/2020|EPI ISL 467491|B.1.1|South Africa|2020-05-16	Africa|hCoV-19/South Africa/KRISP-K002296/2020|EPI ISL 515673|B.1.1.206|South Africa|2020-07-21	0.0001062574	Africa
Africa|hCoV-19/South Africa/KRISP-0143/2020|EPI ISL 467493|B.1.1.56|South Africa|2020-05-21	Africa|hCoV-19/South Africa/KRISP-K002296/2020|EPI ISL 515673|B.1.1.206|South Africa|2020-07-21	0.0001416730	Africa
Africa|hCoV-19/South Africa/KRISP-0144/2020|EPI ISL 467494|B.1.5.16|South Africa|2020-05-30	Africa|hCoV-19/South Africa/KRISP-K002296/2020|EPI ISL 515673|B.1.1.206|South Africa|2020-07-21	0.0002479849	Africa
Africa|hCoV-19/South Africa/KRISP-0145/2020|EPI ISL 467495|B.1.106|South Africa|2020-05-30	Africa|hCoV-19/South Africa/KRISP-K002296/2020|EPI ISL 515673|B.1.1.206|South Africa|2020-07-21	0.0002479673	Africa
Africa|hCoV-19/South Africa/KRISP-0148/2020|EPI ISL 467498|B.1.1|South Africa|2020-05-30	Africa|hCoV-19/South Africa/KRISP-K002296/2020|EPI ISL 515673|B.1.1.206|South Africa|2020-07-21	0.0001771157	Africa
Africa|hCoV-19/South Africa/KRISP-0149/2020|EPI ISL 467499|B.1.1|South Africa|2020-05-30	Africa|hCoV-19/South Africa/KRISP-K002296/2020|EPI ISL 515673|B.1.1.206|South Africa|2020-07-21	0.0001062525	Africa
Africa|hCoV-19/South Africa/KRISP-0150/2020|EPI ISL 467500|B.1.1.75|South Africa|2020-05-30	Africa|hCoV-19/South Africa/KRISP-K002296/2020|EPI ISL 515673|B.1.1.206|South Africa|2020-07-21	0.0002833772	Africa
Africa|hCoV-19/South Africa/KRISP-0151/2020|EPI ISL 467501|B.1.1|South Africa|2020-06-01	Africa|hCoV-19/South Africa/KRISP-K002296/2020|EPI ISL 515673|B.1.1.206|South Africa|2020-07-21	0.0001774388	Africa
Africa|hCoV-19/South Africa/KRISP-0152/2020|EPI ISL 467502|B.1.1|South Africa|2020-06-01	Africa|hCoV-19/South Africa/KRISP-K002296/2020|EPI ISL 515673|B.1.1.206|South Africa|2020-07-21	0.0001416795	Africa
Africa|hCoV-19/South Africa/KRISP-0153/2020|EPI ISL 467503|B.1.1|South Africa|2020-06-01	Africa|hCoV-19/South Africa/KRISP-K002296/2020|EPI ISL 515673|B.1.1.206|South Africa|2020-07-21	0.0001771031	Africa
Africa|hCoV-19/South Africa/KRISP-0154/2020|EPI ISL 467504|B.1.1|South Africa|2020-06-01	Africa|hCoV-19/South Africa/KRISP-K002296/2020|EPI ISL 515673|B.1.1.206|South Africa|2020-07-21	0.0000713337	Africa
Africa|hCoV-19/South Africa/KRISP-0155/2020|EPI ISL 467505|B.1.106|South Africa|2020-06-01	Africa|hCoV-19/South Africa/KRISP-K002296/2020|EPI ISL 515673|B.1.1.206|South Africa|2020-07-21	0.0002875145	Africa
Africa|hCoV-19/South Africa/KRISP-0157/2020|EPI ISL 467507|B.1.1.273|South Africa|2020-05-25	Africa|hCoV-19/South Africa/KRISP-K002296/2020|EPI ISL 515673|B.1.1.206|South Africa|2020-07-21	0.0002125239	Africa
Africa|hCoV-19/South Africa/KRISP-0158/2020|EPI ISL 467508|B.1.106|South Africa|2020-05-28	Africa|hCoV-19/South Africa/KRISP-K002296/2020|EPI ISL 515673|B.1.1.206|South Africa|2020-07-21	0.0003188579	Africa
Africa|hCoV-19/South Africa/KRISP-0159/2020|EPI ISL 467509|B.1.5|South Africa|2020-06-01	Africa|hCoV-19/South Africa/KRISP-K002296/2020|EPI ISL 515673|B.1.1.206|South Africa|2020-07-21	0.0001771120	Africa
Africa|hCoV-19/South Africa/KRISP-0160/2020|EPI ISL 467510|B.1.5|South Africa|2020-06-01	Africa|hCoV-19/South Africa/KRISP-K002296/2020|EPI ISL 515673|B.1.1.206|South Africa|2020-07-21	0.0001785538	Africa
Africa|hCoV-19/South Africa/KRISP-0161/2020|EPI ISL 467511|B.1.106|South Africa|2020-06-01	Africa|hCoV-19/South Africa/KRISP-K002296/2020|EPI ISL 515673|B.1.1.206|South Africa|2020-07-21	0.0002834103	Africa
Africa|hCoV-19/South Africa/KRISP-0165/2020|EPI ISL 467515|B.1.1|South Africa|2020-05-29	Africa|hCoV-19/South Africa/KRISP-K002296/2020|EPI ISL 515673|B.1.1.206|South Africa|2020-07-21	0.0001069025	Africa
Africa|hCoV-19/South Africa/KRISP-0166/2020|EPI ISL 467516|B.1.5|South Africa|2020-04-14	Africa|hCoV-19/South Africa/KRISP-K002296/2020|EPI ISL 515673|B.1.1.206|South Africa|2020-07-21	0.0002834304	Africa
Africa|hCoV-19/South Africa/KRISP-0167/2020|EPI ISL 467517|B.1.106|South Africa|2020-06-02	Africa|hCoV-19/South Africa/KRISP-K002296/2020|EPI ISL 515673|B.1.1.206|South Africa|2020-07-21	0.0002834102	Africa
Africa|hCoV-19/South Africa/KRISP-0168/2020|EPI ISL 467518|B.1.106|South Africa|2020-05-28	Africa|hCoV-19/South Africa/KRISP-K002296/2020|EPI ISL 515673|B.1.1.206|South Africa|2020-07-21	0.0002834102	Africa
Africa|hCoV-19/South Africa/KRISP-0169/2020|EPI ISL 467519|B.1|South Africa|2020-05-31	Africa|hCoV-19/South Africa/KRISP-K002296/2020|EPI ISL 515673|B.1.1.206|South Africa|2020-07-21	0.0002843134	Africa
Africa|hCoV-19/South Africa/KRISP-0170/2020|EPI ISL 467520|B.1.1.273|South Africa|2020-05-31	Africa|hCoV-19/South Africa/KRISP-K002296/2020|EPI ISL 515673|B.1.1.206|South Africa|2020-07-21	0.0002125237	Africa
Africa|hCoV-19/South Africa/KRISP-0174/2020|EPI ISL 467524|B.1.106|South Africa|2020-06-04	Africa|hCoV-19/South Africa/KRISP-K002296/2020|EPI ISL 515673|B.1.1.206|South Africa|2020-07-21	0.0002834103	Africa
Africa|hCoV-19/South Africa/KRISP-0175/2020|EPI ISL 482702|B.1.1.273|South Africa|2020-06-05	Africa|hCoV-19/South Africa/KRISP-K002296/2020|EPI ISL 515673|B.1.1.206|South Africa|2020-07-21	0.0002133073	Africa
Africa|hCoV-19/South Africa/KRISP-0178/2020|EPI ISL 482704|B.1.1.57|South Africa|2020-06-05	Africa|hCoV-19/South Africa/KRISP-K002296/2020|EPI ISL 515673|B.1.1.206|South Africa|2020-07-21	0.0001776992	Africa
Africa|hCoV-19/South Africa/KRISP-0179/2020|EPI ISL 482705|B.1.5.16|South Africa|2020-06-06	Africa|hCoV-19/South Africa/KRISP-K002296/2020|EPI ISL 515673|B.1.1.206|South Africa|2020-07-21	0.0003897416	Africa
Africa|hCoV-19/South Africa/KRISP-0185/2020|EPI ISL 482708|B.1.1|South Africa|2020-06-07	Africa|hCoV-19/South Africa/KRISP-K002296/2020|EPI ISL 515673|B.1.1.206|South Africa|2020-07-21	0.0001771113	Africa
Africa|hCoV-19/South Africa/KRISP-0190/2020|EPI ISL 482709|B.1.1.273|South Africa|2020-06-06	Africa|hCoV-19/South Africa/KRISP-K002296/2020|EPI ISL 515673|B.1.1.206|South Africa|2020-07-21	0.0002126971	Africa
Africa|hCoV-19/South Africa/KRISP-0191/2020|EPI ISL 482710|B.1.106|South Africa|2020-06-04	Africa|hCoV-19/South Africa/KRISP-K002296/2020|EPI ISL 515673|B.1.1.206|South Africa|2020-07-21	0.0003190241	Africa
Africa|hCoV-19/South Africa/KRISP-0193/2020|EPI ISL 482848|B.1.106|South Africa|2020-06-03	Africa|hCoV-19/South Africa/KRISP-K002296/2020|EPI ISL 515673|B.1.1.206|South Africa|2020-07-21	0.0002860649	Africa
Africa|hCoV-19/South Africa/KRISP-0194/2020|EPI ISL 482849|B.1.106|South Africa|2020-06-06	Africa|hCoV-19/South Africa/KRISP-K002296/2020|EPI ISL 515673|B.1.1.206|South Africa|2020-07-21	0.0002937416	Africa
Africa|hCoV-19/South Africa/KRISP-0195/2020|EPI ISL 482850|B.1.106|South Africa|2020-06-07	Africa|hCoV-19/South Africa/KRISP-K002296/2020|EPI ISL 515673|B.1.1.206|South Africa|2020-07-21	0.0003626439	Africa
Africa|hCoV-19/South Africa/KRISP-0196/2020|EPI ISL 482712|B.1.106|South Africa|2020-06-08	Africa|hCoV-19/South Africa/KRISP-K002296/2020|EPI ISL 515673|B.1.1.206|South Africa|2020-07-21	0.0003542779	Africa
Africa|hCoV-19/South Africa/KRISP-0197/2020|EPI ISL 482713|B.1.1.206|South Africa|2020-06-08	Africa|hCoV-19/South Africa/KRISP-K002296/2020|EPI ISL 515673|B.1.1.206|South Africa|2020-07-21	0.0001076157	Africa
Africa|hCoV-19/South Africa/KRISP-0198/2020|EPI ISL 482851|B.1.1|South Africa|2020-06-11	Africa|hCoV-19/South Africa/KRISP-K002296/2020|EPI ISL 515673|B.1.1.206|South Africa|2020-07-21	0.0001435952	Africa
Africa|hCoV-19/South Africa/KRISP-0199/2020|EPI ISL 482714|B.1.5|South Africa|2020-06-11	Africa|hCoV-19/South Africa/KRISP-K002296/2020|EPI ISL 515673|B.1.1.206|South Africa|2020-07-21	0.0003226653	Africa
Africa|hCoV-19/South Africa/KRISP-02/2020|EPI ISL 421572|B|South Africa|2020-03-23	Africa|hCoV-19/South Africa/KRISP-K002296/2020|EPI ISL 515673|B.1.1.206|South Africa|2020-07-21	0.0005424403	Africa
Africa|hCoV-19/South Africa/KRISP-0200/2020|EPI ISL 482715|B.1.5|South Africa|2020-06-11	Africa|hCoV-19/South Africa/KRISP-K002296/2020|EPI ISL 515673|B.1.1.206|South Africa|2020-07-21	0.0002153170	Africa
Africa|hCoV-19/South Africa/KRISP-0201/2020|EPI ISL 482716|B.1.1|South Africa|2020-06-11	Africa|hCoV-19/South Africa/KRISP-K002296/2020|EPI ISL 515673|B.1.1.206|South Africa|2020-07-21	0.0001062525	Africa
Africa|hCoV-19/South Africa/KRISP-0203/2020|EPI ISL 482852|B.1.1|South Africa|2020-06-11	Africa|hCoV-19/South Africa/KRISP-K002296/2020|EPI ISL 515673|B.1.1.206|South Africa|2020-07-21	0.0001416795	Africa
Africa|hCoV-19/South Africa/KRISP-0206/2020|EPI ISL 482719|B.1.5|South Africa|2020-06-11	Africa|hCoV-19/South Africa/KRISP-K002296/2020|EPI ISL 515673|B.1.1.206|South Africa|2020-07-21	0.0002841552	Africa
Africa|hCoV-19/South Africa/KRISP-0211/2020|EPI ISL 482720|B.1.5|South Africa|2020-06-11	Africa|hCoV-19/South Africa/KRISP-K002296/2020|EPI ISL 515673|B.1.1.206|South Africa|2020-07-21	0.0002480666	Africa
Africa|hCoV-19/South Africa/KRISP-0212/2020|EPI ISL 482721|B.1.5|South Africa|2020-06-11	Africa|hCoV-19/South Africa/KRISP-K002296/2020|EPI ISL 515673|B.1.1.206|South Africa|2020-07-21	0.0002487541	Africa
Africa|hCoV-19/South Africa/KRISP-0213/2020|EPI ISL 482722|B.1.5|South Africa|2020-06-11	Africa|hCoV-19/South Africa/KRISP-K002296/2020|EPI ISL 515673|B.1.1.206|South Africa|2020-07-21	0.0002127122	Africa
Africa|hCoV-19/South Africa/KRISP-0214/2020|EPI ISL 482723|B.1.5|South Africa|2020-06-11	Africa|hCoV-19/South Africa/KRISP-K002296/2020|EPI ISL 515673|B.1.1.206|South Africa|2020-07-21	0.0003202649	Africa
Africa|hCoV-19/South Africa/KRISP-0224/2020|EPI ISL 482724|B.1.144|South Africa|2020-06-11	Africa|hCoV-19/South Africa/KRISP-K002296/2020|EPI ISL 515673|B.1.1.206|South Africa|2020-07-21	0.0001793458	Africa
Africa|hCoV-19/South Africa/KRISP-0243/2020|EPI ISL 482725|B.1.140|South Africa|2020-06-14	Africa|hCoV-19/South Africa/KRISP-K002296/2020|EPI ISL 515673|B.1.1.206|South Africa|2020-07-21	0.0004002191	Africa
Africa|hCoV-19/South Africa/KRISP-0245/2020|EPI ISL 482726|B.1.144|South Africa|2020-06-14	Africa|hCoV-19/South Africa/KRISP-K002296/2020|EPI ISL 515673|B.1.1.206|South Africa|2020-07-21	0.0001416802	Africa
Africa|hCoV-19/South Africa/KRISP-0255/2020|EPI ISL 482728|B.1.5|South Africa|2020-06-14	Africa|hCoV-19/South Africa/KRISP-K002296/2020|EPI ISL 515673|B.1.1.206|South Africa|2020-07-21	0.0002507895	Africa
Africa|hCoV-19/South Africa/KRISP-0259/2020|EPI ISL 482729|B.1|South Africa|2020-06-15	Africa|hCoV-19/South Africa/KRISP-K002296/2020|EPI ISL 515673|B.1.1.206|South Africa|2020-07-21	0.0003608009	Africa
Africa|hCoV-19/South Africa/KRISP-0260/2020|EPI ISL 482730|B.1.140|South Africa|2020-06-15	Africa|hCoV-19/South Africa/KRISP-K002296/2020|EPI ISL 515673|B.1.1.206|South Africa|2020-07-21	0.0004687435	Africa
Africa|hCoV-19/South Africa/KRISP-0261/2020|EPI ISL 482731|B.1.5|South Africa|2020-06-15	Africa|hCoV-19/South Africa/KRISP-K002296/2020|EPI ISL 515673|B.1.1.206|South Africa|2020-07-21	0.0003223814	Africa
Africa|hCoV-19/South Africa/KRISP-0266/2020|EPI ISL 482853|B.1.1|South Africa|2020-06-17	Africa|hCoV-19/South Africa/KRISP-K002296/2020|EPI ISL 515673|B.1.1.206|South Africa|2020-07-21	0.0002834221	Africa
Africa|hCoV-19/South Africa/KRISP-0267/2020|EPI ISL 482854|A|South Africa|2020-06-17	Africa|hCoV-19/South Africa/KRISP-K002296/2020|EPI ISL 515673|B.1.1.206|South Africa|2020-07-21	0.0008989214	Africa
Africa|hCoV-19/South Africa/KRISP-0268/2020|EPI ISL 482855|B.1.1.117|South Africa|2020-06-17	Africa|hCoV-19/South Africa/KRISP-K002296/2020|EPI ISL 515673|B.1.1.206|South Africa|2020-07-21	0.0002152298	Africa
Africa|hCoV-19/South Africa/KRISP-0269/2020|EPI ISL 482856|B.1.5|South Africa|2020-06-17	Africa|hCoV-19/South Africa/KRISP-K002296/2020|EPI ISL 515673|B.1.1.206|South Africa|2020-07-21	0.0003235188	Africa
Africa|hCoV-19/South Africa/KRISP-0270/2020|EPI ISL 482857|B.1.1.117|South Africa|2020-06-17	Africa|hCoV-19/South Africa/KRISP-K002296/2020|EPI ISL 515673|B.1.1.206|South Africa|2020-07-21	0.0002138492	Africa
Africa|hCoV-19/South Africa/KRISP-0271/2020|EPI ISL 482858|B.1.1|South Africa|2020-06-17	Africa|hCoV-19/South Africa/KRISP-K002296/2020|EPI ISL 515673|B.1.1.206|South Africa|2020-07-21	0.0002531561	Africa
Africa|hCoV-19/South Africa/KRISP-0272/2020|EPI ISL 482859|B.1.1|South Africa|2020-06-17	Africa|hCoV-19/South Africa/KRISP-K002296/2020|EPI ISL 515673|B.1.1.206|South Africa|2020-07-21	0.0001429809	Africa
Africa|hCoV-19/South Africa/KRISP-0273/2020|EPI ISL 482860|B.1.1.57|South Africa|2020-06-18	Africa|hCoV-19/South Africa/KRISP-K002296/2020|EPI ISL 515673|B.1.1.206|South Africa|2020-07-21	0.0002514151	Africa
Africa|hCoV-19/South Africa/KRISP-0274/2020|EPI ISL 482861|B.1.1.57|South Africa|2020-06-18	Africa|hCoV-19/South Africa/KRISP-K002296/2020|EPI ISL 515673|B.1.1.206|South Africa|2020-07-21	0.0002514965	Africa
Africa|hCoV-19/South Africa/KRISP-0275/2020|EPI ISL 482862|B.1.1|South Africa|2020-06-18	Africa|hCoV-19/South Africa/KRISP-K002296/2020|EPI ISL 515673|B.1.1.206|South Africa|2020-07-21	0.0001420100	Africa
Africa|hCoV-19/South Africa/KRISP-0276/2020|EPI ISL 482863|B.1.1.57|South Africa|2020-06-18	Africa|hCoV-19/South Africa/KRISP-K002296/2020|EPI ISL 515673|B.1.1.206|South Africa|2020-07-21	0.0002531788	Africa
Africa|hCoV-19/South Africa/KRISP-0277/2020|EPI ISL 482864|B.1.1.273|South Africa|2020-06-16	Africa|hCoV-19/South Africa/KRISP-K002296/2020|EPI ISL 515673|B.1.1.206|South Africa|2020-07-21	0.0003614964	Africa
Africa|hCoV-19/South Africa/KRISP-0278/2020|EPI ISL 482865|B.1.1.75|South Africa|2020-06-16	Africa|hCoV-19/South Africa/KRISP-K002296/2020|EPI ISL 515673|B.1.1.206|South Africa|2020-07-21	0.0002141646	Africa
Africa|hCoV-19/South Africa/KRISP-0279/2020|EPI ISL 482866|B.1.1.56|South Africa|2020-06-16	Africa|hCoV-19/South Africa/KRISP-K002296/2020|EPI ISL 515673|B.1.1.206|South Africa|2020-07-21	0.0002541044	Africa
Africa|hCoV-19/South Africa/KRISP-0280/2020|EPI ISL 482867|B.1.1.206|South Africa|2020-06-16	Africa|hCoV-19/South Africa/KRISP-K002296/2020|EPI ISL 515673|B.1.1.206|South Africa|2020-07-21	0.0000708303	Africa
Africa|hCoV-19/South Africa/KRISP-0281/2020|EPI ISL 482868|B.1.1.206|South Africa|2020-06-16	Africa|hCoV-19/South Africa/KRISP-K002296/2020|EPI ISL 515673|B.1.1.206|South Africa|2020-07-21	0.0000720109	Africa
Africa|hCoV-19/South Africa/KRISP-0282/2020|EPI ISL 482869|B.1.1.206|South Africa|2020-06-16	Africa|hCoV-19/South Africa/KRISP-K002296/2020|EPI ISL 515673|B.1.1.206|South Africa|2020-07-21	0.0001075193	Africa
Africa|hCoV-19/South Africa/KRISP-0283/2020|EPI ISL 482870|B.1.1.206|South Africa|2020-06-16	Africa|hCoV-19/South Africa/KRISP-K002296/2020|EPI ISL 515673|B.1.1.206|South Africa|2020-07-21	0.0002201433	Africa
Africa|hCoV-19/South Africa/KRISP-0284/2020|EPI ISL 482871|B.1.1.206|South Africa|2020-06-16	Africa|hCoV-19/South Africa/KRISP-K002296/2020|EPI ISL 515673|B.1.1.206|South Africa|2020-07-21	0.0001427703	Africa
Africa|hCoV-19/South Africa/KRISP-0285/2020|EPI ISL 482872|B.1.1.206|South Africa|2020-06-16	Africa|hCoV-19/South Africa/KRISP-K002296/2020|EPI ISL 515673|B.1.1.206|South Africa|2020-07-21	0.0001081548	Africa
Africa|hCoV-19/South Africa/KRISP-0286/2020|EPI ISL 487277|B.1.1|South Africa|2020-06-26	Africa|hCoV-19/South Africa/KRISP-K002296/2020|EPI ISL 515673|B.1.1.206|South Africa|2020-07-21	0.0001062525	Africa
Africa|hCoV-19/South Africa/KRISP-0287/2020|EPI ISL 487278|B.1.1.84|South Africa|2020-06-26	Africa|hCoV-19/South Africa/KRISP-K002296/2020|EPI ISL 515673|B.1.1.206|South Africa|2020-07-21	0.0001428874	Africa
Africa|hCoV-19/South Africa/KRISP-0288/2020|EPI ISL 487279|B.1.140|South Africa|2020-06-26	Africa|hCoV-19/South Africa/KRISP-K002296/2020|EPI ISL 515673|B.1.1.206|South Africa|2020-07-21	0.0003614474	Africa
Africa|hCoV-19/South Africa/KRISP-0290/2020|EPI ISL 487280|B.1.1.84|South Africa|2020-06-26	Africa|hCoV-19/South Africa/KRISP-K002296/2020|EPI ISL 515673|B.1.1.206|South Africa|2020-07-21	0.0001420400	Africa
Africa|hCoV-19/South Africa/KRISP-0291/2020|EPI ISL 487281|B.1.1.84|South Africa|2020-06-26	Africa|hCoV-19/South Africa/KRISP-K002296/2020|EPI ISL 515673|B.1.1.206|South Africa|2020-07-21	0.0002129407	Africa
Africa|hCoV-19/South Africa/KRISP-0293/2020|EPI ISL 487282|B.1.5|South Africa|2020-06-25	Africa|hCoV-19/South Africa/KRISP-K002296/2020|EPI ISL 515673|B.1.1.206|South Africa|2020-07-21	0.0004376423	Africa
Africa|hCoV-19/South Africa/KRISP-0296/2020|EPI ISL 487284|B.1.1.57|South Africa|2020-06-26	Africa|hCoV-19/South Africa/KRISP-K002296/2020|EPI ISL 515673|B.1.1.206|South Africa|2020-07-21	0.0001081417	Africa
Africa|hCoV-19/South Africa/KRISP-0297/2020|EPI ISL 487285|B.1.1.84|South Africa|2020-06-26	Africa|hCoV-19/South Africa/KRISP-K002296/2020|EPI ISL 515673|B.1.1.206|South Africa|2020-07-21	0.0001433325	Africa
Africa|hCoV-19/South Africa/KRISP-0299/2020|EPI ISL 487287|B.1.140|South Africa|2020-06-25	Africa|hCoV-19/South Africa/KRISP-K002296/2020|EPI ISL 515673|B.1.1.206|South Africa|2020-07-21	0.0003216647	Africa
Africa|hCoV-19/South Africa/KRISP-0300/2020|EPI ISL 487288|B.1.140|South Africa|2020-06-25	Africa|hCoV-19/South Africa/KRISP-K002296/2020|EPI ISL 515673|B.1.1.206|South Africa|2020-07-21	0.0003543109	Africa
Africa|hCoV-19/South Africa/KRISP-0302/2020|EPI ISL 487289|B.1.5|South Africa|2020-06-24	Africa|hCoV-19/South Africa/KRISP-K002296/2020|EPI ISL 515673|B.1.1.206|South Africa|2020-07-21	0.0003637561	Africa
Africa|hCoV-19/South Africa/KRISP-0303/2020|EPI ISL 487348|B.1.144|South Africa|2020-06-25	Africa|hCoV-19/South Africa/KRISP-K002296/2020|EPI ISL 515673|B.1.1.206|South Africa|2020-07-21	0.0003240012	Africa
Africa|hCoV-19/South Africa/KRISP-0305/2020|EPI ISL 487291|B.1.1.206|South Africa|2020-06-24	Africa|hCoV-19/South Africa/KRISP-K002296/2020|EPI ISL 515673|B.1.1.206|South Africa|2020-07-21	0.0002215863	Africa
Africa|hCoV-19/South Africa/KRISP-0308/2020|EPI ISL 487292|C.1|South Africa|2020-06-24	Africa|hCoV-19/South Africa/KRISP-K002296/2020|EPI ISL 515673|B.1.1.206|South Africa|2020-07-21	0.0002855260	Africa
Africa|hCoV-19/South Africa/KRISP-0309/2020|EPI ISL 487293|C.1|South Africa|2020-06-24	Africa|hCoV-19/South Africa/KRISP-K002296/2020|EPI ISL 515673|B.1.1.206|South Africa|2020-07-21	0.0003287533	Africa
Africa|hCoV-19/South Africa/KRISP-0310/2020|EPI ISL 487294|C.1|South Africa|2020-06-24	Africa|hCoV-19/South Africa/KRISP-K002296/2020|EPI ISL 515673|B.1.1.206|South Africa|2020-07-21	0.0002866248	Africa
Africa|hCoV-19/South Africa/KRISP-0312/2020|EPI ISL 487295|B.1.1.62|South Africa|2020-06-24	Africa|hCoV-19/South Africa/KRISP-K002296/2020|EPI ISL 515673|B.1.1.206|South Africa|2020-07-21	0.0001778338	Africa
Africa|hCoV-19/South Africa/KRISP-0318/2020|EPI ISL 487297|B.1.1.206|South Africa|2020-06-23	Africa|hCoV-19/South Africa/KRISP-K002296/2020|EPI ISL 515673|B.1.1.206|South Africa|2020-07-21	0.0001771847	Africa
Africa|hCoV-19/South Africa/KRISP-0321/2020|EPI ISL 487298|B.1.1.206|South Africa|2020-06-24	Africa|hCoV-19/South Africa/KRISP-K002296/2020|EPI ISL 515673|B.1.1.206|South Africa|2020-07-21	0.0002542335	Africa
Africa|hCoV-19/South Africa/KRISP-0322/2020|EPI ISL 487299|B.1.1.288|South Africa|2020-06-24	Africa|hCoV-19/South Africa/KRISP-K002296/2020|EPI ISL 515673|B.1.1.206|South Africa|2020-07-21	0.0000731377	Africa
Africa|hCoV-19/South Africa/KRISP-0323/2020|EPI ISL 487300|B.1.1.288|South Africa|2020-06-24	Africa|hCoV-19/South Africa/KRISP-K002296/2020|EPI ISL 515673|B.1.1.206|South Africa|2020-07-21	0.0001080820	Africa
Africa|hCoV-19/South Africa/KRISP-0327/2020|EPI ISL 487301|C.1|South Africa|2020-06-24	Africa|hCoV-19/South Africa/KRISP-K002296/2020|EPI ISL 515673|B.1.1.206|South Africa|2020-07-21	0.0002943643	Africa
Africa|hCoV-19/South Africa/KRISP-0331/2020|EPI ISL 487302|B.1.1.206|South Africa|2020-06-24	Africa|hCoV-19/South Africa/KRISP-K002296/2020|EPI ISL 515673|B.1.1.206|South Africa|2020-07-21	0.0002163909	Africa
Africa|hCoV-19/South Africa/KRISP-0332/2020|EPI ISL 487303|C.1|South Africa|2020-06-24	Africa|hCoV-19/South Africa/KRISP-K002296/2020|EPI ISL 515673|B.1.1.206|South Africa|2020-07-21	0.0003248616	Africa
Africa|hCoV-19/South Africa/KRISP-0336/2020|EPI ISL 487304|B.1.1.273|South Africa|2020-06-18	Africa|hCoV-19/South Africa/KRISP-K002296/2020|EPI ISL 515673|B.1.1.206|South Africa|2020-07-21	0.0003188354	Africa
Africa|hCoV-19/South Africa/KRISP-0337/2020|EPI ISL 495517|B.1.1.273|South Africa|2020-06-18	Africa|hCoV-19/South Africa/KRISP-K002296/2020|EPI ISL 515673|B.1.1.206|South Africa|2020-07-21	0.0003277631	Africa
Africa|hCoV-19/South Africa/KRISP-0338/2020|EPI ISL 487305|B.1.1.273|South Africa|2020-06-18	Africa|hCoV-19/South Africa/KRISP-K002296/2020|EPI ISL 515673|B.1.1.206|South Africa|2020-07-21	0.0002856976	Africa
Africa|hCoV-19/South Africa/KRISP-0339/2020|EPI ISL 487306|B.1.1.273|South Africa|2020-06-18	Africa|hCoV-19/South Africa/KRISP-K002296/2020|EPI ISL 515673|B.1.1.206|South Africa|2020-07-21	0.0002912187	Africa
Africa|hCoV-19/South Africa/KRISP-0340/2020|EPI ISL 487307|B.1.1.273|South Africa|2020-06-17	Africa|hCoV-19/South Africa/KRISP-K002296/2020|EPI ISL 515673|B.1.1.206|South Africa|2020-07-21	0.0002886657	Africa
Africa|hCoV-19/South Africa/KRISP-0342/2020|EPI ISL 495518|B.1.1.206|South Africa|2020-06-18	Africa|hCoV-19/South Africa/KRISP-K002296/2020|EPI ISL 515673|B.1.1.206|South Africa|2020-07-21	0.0001842208	Africa
Africa|hCoV-19/South Africa/KRISP-0343/2020|EPI ISL 495519|H.1|South Africa|2020-06-18	Africa|hCoV-19/South Africa/KRISP-K002296/2020|EPI ISL 515673|B.1.1.206|South Africa|2020-07-21	0.0001789755	Africa
Africa|hCoV-19/South Africa/KRISP-0344/2020|EPI ISL 495520|C.1|South Africa|2020-06-20	Africa|hCoV-19/South Africa/KRISP-K002296/2020|EPI ISL 515673|B.1.1.206|South Africa|2020-07-21	0.0003911216	Africa
Africa|hCoV-19/South Africa/KRISP-0346/2020|EPI ISL 495521|B.1.140|South Africa|2020-06-18	Africa|hCoV-19/South Africa/KRISP-K002296/2020|EPI ISL 515673|B.1.1.206|South Africa|2020-07-21	0.0003992604	Africa
Africa|hCoV-19/South Africa/KRISP-0347/2020|EPI ISL 487308|B.1.1.206|South Africa|2020-06-18	Africa|hCoV-19/South Africa/KRISP-K002296/2020|EPI ISL 515673|B.1.1.206|South Africa|2020-07-21	0.0001771033	Africa
Africa|hCoV-19/South Africa/KRISP-0348/2020|EPI ISL 487309|B.1.144|South Africa|2020-06-18	Africa|hCoV-19/South Africa/KRISP-K002296/2020|EPI ISL 515673|B.1.1.206|South Africa|2020-07-21	0.0002176575	Africa
Africa|hCoV-19/South Africa/KRISP-0349/2020|EPI ISL 487310|B.1.1.206|South Africa|2020-06-17	Africa|hCoV-19/South Africa/KRISP-K002296/2020|EPI ISL 515673|B.1.1.206|South Africa|2020-07-21	0.0001428058	Africa
Africa|hCoV-19/South Africa/KRISP-0350/2020|EPI ISL 487311|B.1.1.206|South Africa|2020-06-17	Africa|hCoV-19/South Africa/KRISP-K002296/2020|EPI ISL 515673|B.1.1.206|South Africa|2020-07-21	0.0001417534	Africa
Africa|hCoV-19/South Africa/KRISP-0352/2020|EPI ISL 487312|B.1.1.206|South Africa|2020-06-17	Africa|hCoV-19/South Africa/KRISP-K002296/2020|EPI ISL 515673|B.1.1.206|South Africa|2020-07-21	0.0001417032	Africa
Africa|hCoV-19/South Africa/KRISP-0356/2020|EPI ISL 487313|B.1.5|South Africa|2020-06-25	Africa|hCoV-19/South Africa/KRISP-K002296/2020|EPI ISL 515673|B.1.1.206|South Africa|2020-07-21	0.0003564038	Africa
Africa|hCoV-19/South Africa/KRISP-0360/2020|EPI ISL 487314|C.1|South Africa|2020-06-19	Africa|hCoV-19/South Africa/KRISP-K002296/2020|EPI ISL 515673|B.1.1.206|South Africa|2020-07-21	0.0003896861	Africa
Africa|hCoV-19/South Africa/KRISP-0361/2020|EPI ISL 487315|B.1.1.206|South Africa|2020-06-18	Africa|hCoV-19/South Africa/KRISP-K002296/2020|EPI ISL 515673|B.1.1.206|South Africa|2020-07-21	0.0001457680	Africa
Africa|hCoV-19/South Africa/KRISP-0365/2020|EPI ISL 487316|B.1.1.84|South Africa|2020-06-25	Africa|hCoV-19/South Africa/KRISP-K002296/2020|EPI ISL 515673|B.1.1.206|South Africa|2020-07-21	0.0001770996	Africa
Africa|hCoV-19/South Africa/KRISP-0366/2020|EPI ISL 487317|B.1.1|South Africa|2020-06-18	Africa|hCoV-19/South Africa/KRISP-K002296/2020|EPI ISL 515673|B.1.1.206|South Africa|2020-07-21	0.0000728296	Africa
Africa|hCoV-19/South Africa/KRISP-0367/2020|EPI ISL 487318|B.1.1.273|South Africa|2020-06-25	Africa|hCoV-19/South Africa/KRISP-K002296/2020|EPI ISL 515673|B.1.1.206|South Africa|2020-07-21	0.0002837996	Africa
Africa|hCoV-19/South Africa/KRISP-0368/2020|EPI ISL 487319|B.1.1|South Africa|2020-06-18	Africa|hCoV-19/South Africa/KRISP-K002296/2020|EPI ISL 515673|B.1.1.206|South Africa|2020-07-21	0.0001062551	Africa
Africa|hCoV-19/South Africa/KRISP-0369/2020|EPI ISL 487320|B.1.1.84|South Africa|2020-06-25	Africa|hCoV-19/South Africa/KRISP-K002296/2020|EPI ISL 515673|B.1.1.206|South Africa|2020-07-21	0.0001416730	Africa
Africa|hCoV-19/South Africa/KRISP-0370/2020|EPI ISL 487321|B.1.140|South Africa|2020-06-25	Africa|hCoV-19/South Africa/KRISP-K002296/2020|EPI ISL 515673|B.1.1.206|South Africa|2020-07-21	0.0003897691	Africa
Africa|hCoV-19/South Africa/KRISP-0372/2020|EPI ISL 487323|B.1.106|South Africa|2020-06-19	Africa|hCoV-19/South Africa/KRISP-K002296/2020|EPI ISL 515673|B.1.1.206|South Africa|2020-07-21	0.0002874184	Africa
Africa|hCoV-19/South Africa/KRISP-0373/2020|EPI ISL 487324|B.1.106|South Africa|2020-06-19	Africa|hCoV-19/South Africa/KRISP-K002296/2020|EPI ISL 515673|B.1.1.206|South Africa|2020-07-21	0.0003542944	Africa
Africa|hCoV-19/South Africa/KRISP-0375/2020|EPI ISL 487325|B.1.140|South Africa|2020-06-25	Africa|hCoV-19/South Africa/KRISP-K002296/2020|EPI ISL 515673|B.1.1.206|South Africa|2020-07-21	0.0003927048	Africa
Africa|hCoV-19/South Africa/KRISP-0376/2020|EPI ISL 487326|B.1.5|South Africa|2020-06-22	Africa|hCoV-19/South Africa/KRISP-K002296/2020|EPI ISL 515673|B.1.1.206|South Africa|2020-07-21	0.0002146142	Africa
Africa|hCoV-19/South Africa/KRISP-0377/2020|EPI ISL 495522|B.1.1|South Africa|2020-06-22	Africa|hCoV-19/South Africa/KRISP-K002296/2020|EPI ISL 515673|B.1.1.206|South Africa|2020-07-21	0.0001117657	Africa
Africa|hCoV-19/South Africa/KRISP-0378/2020|EPI ISL 487327|B.1.1.84|South Africa|2020-06-22	Africa|hCoV-19/South Africa/KRISP-K002296/2020|EPI ISL 515673|B.1.1.206|South Africa|2020-07-21	0.0001821854	Africa
Africa|hCoV-19/South Africa/KRISP-0380/2020|EPI ISL 487328|B.1.1.84|South Africa|2020-06-25	Africa|hCoV-19/South Africa/KRISP-K002296/2020|EPI ISL 515673|B.1.1.206|South Africa|2020-07-21	0.0001417482	Africa
Africa|hCoV-19/South Africa/KRISP-0382/2020|EPI ISL 495523|B.1.140|South Africa|2020-06-25	Africa|hCoV-19/South Africa/KRISP-K002296/2020|EPI ISL 515673|B.1.1.206|South Africa|2020-07-21	0.0003665839	Africa
Africa|hCoV-19/South Africa/KRISP-0383/2020|EPI ISL 495524|B.1.140|South Africa|2020-06-25	Africa|hCoV-19/South Africa/KRISP-K002296/2020|EPI ISL 515673|B.1.1.206|South Africa|2020-07-21	0.0005716884	Africa
Africa|hCoV-19/South Africa/KRISP-0384/2020|EPI ISL 495525|B.1.140|South Africa|2020-06-25	Africa|hCoV-19/South Africa/KRISP-K002296/2020|EPI ISL 515673|B.1.1.206|South Africa|2020-07-21	0.0003653826	Africa
Africa|hCoV-19/South Africa/KRISP-0386/2020|EPI ISL 487329|B.1.1.62|South Africa|2020-07-01	Africa|hCoV-19/South Africa/KRISP-K002296/2020|EPI ISL 515673|B.1.1.206|South Africa|2020-07-21	0.0001771114	Africa
Africa|hCoV-19/South Africa/KRISP-0387/2020|EPI ISL 487330|B.1.1.99|South Africa|2020-07-01	Africa|hCoV-19/South Africa/KRISP-K002296/2020|EPI ISL 515673|B.1.1.206|South Africa|2020-07-21	0.0002128630	Africa
Africa|hCoV-19/South Africa/KRISP-0388/2020|EPI ISL 487331|B.1.140|South Africa|2020-07-01	Africa|hCoV-19/South Africa/KRISP-K002296/2020|EPI ISL 515673|B.1.1.206|South Africa|2020-07-21	0.0003568402	Africa
Africa|hCoV-19/South Africa/KRISP-0389/2020|EPI ISL 487332|C.9|South Africa|2020-07-01	Africa|hCoV-19/South Africa/KRISP-K002296/2020|EPI ISL 515673|B.1.1.206|South Africa|2020-07-21	0.0003542693	Africa
Africa|hCoV-19/South Africa/KRISP-0390/2020|EPI ISL 487333|C.2|South Africa|2020-07-01	Africa|hCoV-19/South Africa/KRISP-K002296/2020|EPI ISL 515673|B.1.1.206|South Africa|2020-07-21	0.0003573193	Africa
Africa|hCoV-19/South Africa/KRISP-0391/2020|EPI ISL 487334|B.1.1.206|South Africa|2020-07-01	Africa|hCoV-19/South Africa/KRISP-K002296/2020|EPI ISL 515673|B.1.1.206|South Africa|2020-07-21	0.0001420554	Africa
Africa|hCoV-19/South Africa/KRISP-0392/2020|EPI ISL 487335|B.1.5.19|South Africa|2020-07-01	Africa|hCoV-19/South Africa/KRISP-K002296/2020|EPI ISL 515673|B.1.1.206|South Africa|2020-07-21	0.0002574143	Africa
Africa|hCoV-19/South Africa/KRISP-0393/2020|EPI ISL 487336|C.6|South Africa|2020-07-01	Africa|hCoV-19/South Africa/KRISP-K002296/2020|EPI ISL 515673|B.1.1.206|South Africa|2020-07-21	0.0002847143	Africa
Africa|hCoV-19/South Africa/KRISP-0394/2020|EPI ISL 487337|B.1.5.19|South Africa|2020-07-01	Africa|hCoV-19/South Africa/KRISP-K002296/2020|EPI ISL 515673|B.1.1.206|South Africa|2020-07-21	0.0003197186	Africa
Africa|hCoV-19/South Africa/KRISP-0395/2020|EPI ISL 487338|C.2|South Africa|2020-07-01	Africa|hCoV-19/South Africa/KRISP-K002296/2020|EPI ISL 515673|B.1.1.206|South Africa|2020-07-21	0.0003542527	Africa
Africa|hCoV-19/South Africa/KRISP-0396/2020|EPI ISL 487339|C.1|South Africa|2020-07-01	Africa|hCoV-19/South Africa/KRISP-K002296/2020|EPI ISL 515673|B.1.1.206|South Africa|2020-07-21	0.0003557573	Africa
Africa|hCoV-19/South Africa/KRISP-0397/2020|EPI ISL 487340|B.1.5|South Africa|2020-07-01	Africa|hCoV-19/South Africa/KRISP-K002296/2020|EPI ISL 515673|B.1.1.206|South Africa|2020-07-21	0.0002479735	Africa
Africa|hCoV-19/South Africa/KRISP-0398/2020|EPI ISL 487341|B.1.1.206|South Africa|2020-07-01	Africa|hCoV-19/South Africa/KRISP-K002296/2020|EPI ISL 515673|B.1.1.206|South Africa|2020-07-21	0.0001454749	Africa
Africa|hCoV-19/South Africa/KRISP-04/2020|EPI ISL 436684|B.1.1.273|South Africa|2020-03-31	Africa|hCoV-19/South Africa/KRISP-K002296/2020|EPI ISL 515673|B.1.1.206|South Africa|2020-07-21	0.0001420353	Africa
Africa|hCoV-19/South Africa/KRISP-0402/2020|EPI ISL 495527|B.1.140|South Africa|2020-06-23	Africa|hCoV-19/South Africa/KRISP-K002296/2020|EPI ISL 515673|B.1.1.206|South Africa|2020-07-21	0.0004252223	Africa
Africa|hCoV-19/South Africa/KRISP-0403/2020|EPI ISL 495528|C.1|South Africa|2020-06-23	Africa|hCoV-19/South Africa/KRISP-K002296/2020|EPI ISL 515673|B.1.1.206|South Africa|2020-07-21	0.0002855137	Africa
Africa|hCoV-19/South Africa/KRISP-0404/2020|EPI ISL 495529|B.1.1.206|South Africa|2020-06-24	Africa|hCoV-19/South Africa/KRISP-K002296/2020|EPI ISL 515673|B.1.1.206|South Africa|2020-07-21	0.0001416730	Africa
Africa|hCoV-19/South Africa/KRISP-0405/2020|EPI ISL 495530|B.1.140|South Africa|2020-06-23	Africa|hCoV-19/South Africa/KRISP-K002296/2020|EPI ISL 515673|B.1.1.206|South Africa|2020-07-21	0.0004252222	Africa
Africa|hCoV-19/South Africa/KRISP-0406/2020|EPI ISL 495531|B.1.1.206|South Africa|2020-06-22	Africa|hCoV-19/South Africa/KRISP-K002296/2020|EPI ISL 515673|B.1.1.206|South Africa|2020-07-21	0.0002166611	Africa
Africa|hCoV-19/South Africa/KRISP-0407/2020|EPI ISL 495532|B.1.5|South Africa|2020-06-24	Africa|hCoV-19/South Africa/KRISP-K002296/2020|EPI ISL 515673|B.1.1.206|South Africa|2020-07-21	0.0002141436	Africa
Africa|hCoV-19/South Africa/KRISP-0408/2020|EPI ISL 495533|B.1.140|South Africa|2020-06-23	Africa|hCoV-19/South Africa/KRISP-K002296/2020|EPI ISL 515673|B.1.1.206|South Africa|2020-07-21	0.0002938924	Africa
Africa|hCoV-19/South Africa/KRISP-0409/2020|EPI ISL 495534|C.1|South Africa|2020-06-23	Africa|hCoV-19/South Africa/KRISP-K002296/2020|EPI ISL 515673|B.1.1.206|South Africa|2020-07-21	0.0002833900	Africa
Africa|hCoV-19/South Africa/KRISP-0410/2020|EPI ISL 495535|B.1.140|South Africa|2020-07-02	Africa|hCoV-19/South Africa/KRISP-K002296/2020|EPI ISL 515673|B.1.1.206|South Africa|2020-07-21	0.0004606558	Africa
Africa|hCoV-19/South Africa/KRISP-0411/2020|EPI ISL 495536|B.1.1.206|South Africa|2020-07-02	Africa|hCoV-19/South Africa/KRISP-K002296/2020|EPI ISL 515673|B.1.1.206|South Africa|2020-07-21	0.0001416765	Africa
Africa|hCoV-19/South Africa/KRISP-0412/2020|EPI ISL 495537|B.1.1.206|South Africa|2020-07-02	Africa|hCoV-19/South Africa/KRISP-K002296/2020|EPI ISL 515673|B.1.1.206|South Africa|2020-07-21	0.0001770994	Africa
Africa|hCoV-19/South Africa/KRISP-0413/2020|EPI ISL 495538|B.1.1.40|South Africa|2020-07-02	Africa|hCoV-19/South Africa/KRISP-K002296/2020|EPI ISL 515673|B.1.1.206|South Africa|2020-07-21	0.0002479549	Africa
Africa|hCoV-19/South Africa/KRISP-0414/2020|EPI ISL 495539|B.1.140|South Africa|2020-07-02	Africa|hCoV-19/South Africa/KRISP-K002296/2020|EPI ISL 515673|B.1.1.206|South Africa|2020-07-21	0.0003897512	Africa
Africa|hCoV-19/South Africa/KRISP-0415/2020|EPI ISL 495540|B.1.140|South Africa|2020-07-02	Africa|hCoV-19/South Africa/KRISP-K002296/2020|EPI ISL 515673|B.1.1.206|South Africa|2020-07-21	0.0004251922	Africa
Africa|hCoV-19/South Africa/KRISP-0417/2020|EPI ISL 495541|B.1.1.62|South Africa|2020-07-02	Africa|hCoV-19/South Africa/KRISP-K002296/2020|EPI ISL 515673|B.1.1.206|South Africa|2020-07-21	0.0002479724	Africa
Africa|hCoV-19/South Africa/KRISP-0418/2020|EPI ISL 495542|B.1.1.206|South Africa|2020-07-02	Africa|hCoV-19/South Africa/KRISP-K002296/2020|EPI ISL 515673|B.1.1.206|South Africa|2020-07-21	0.0002125185	Africa
Africa|hCoV-19/South Africa/KRISP-0420/2020|EPI ISL 495543|C.9|South Africa|2020-07-01	Africa|hCoV-19/South Africa/KRISP-K002296/2020|EPI ISL 515673|B.1.1.206|South Africa|2020-07-21	0.0003550110	Africa
Africa|hCoV-19/South Africa/KRISP-0421/2020|EPI ISL 495544|B.1.1|South Africa|2020-07-01	Africa|hCoV-19/South Africa/KRISP-K002296/2020|EPI ISL 515673|B.1.1.206|South Africa|2020-07-21	0.0002131096	Africa
Africa|hCoV-19/South Africa/KRISP-0423/2020|EPI ISL 495545|B.1.140|South Africa|2020-07-01	Africa|hCoV-19/South Africa/KRISP-K002296/2020|EPI ISL 515673|B.1.1.206|South Africa|2020-07-21	0.0003233643	Africa
Africa|hCoV-19/South Africa/KRISP-0426/2020|EPI ISL 495546|B.1.1.206|South Africa|2020-07-01	Africa|hCoV-19/South Africa/KRISP-K002296/2020|EPI ISL 515673|B.1.1.206|South Africa|2020-07-21	0.0001771641	Africa
Africa|hCoV-19/South Africa/KRISP-0436/2020|EPI ISL 498055|B.1.1|South Africa|2020-07-01	Africa|hCoV-19/South Africa/KRISP-K002296/2020|EPI ISL 515673|B.1.1.206|South Africa|2020-07-21	0.0002125335	Africa
Africa|hCoV-19/South Africa/KRISP-0445/2020|EPI ISL 498058|H.1|South Africa|2020-06-30	Africa|hCoV-19/South Africa/KRISP-K002296/2020|EPI ISL 515673|B.1.1.206|South Africa|2020-07-21	0.0001442944	Africa
Africa|hCoV-19/South Africa/KRISP-0446/2020|EPI ISL 498059|B.1.5|South Africa|2020-06-30	Africa|hCoV-19/South Africa/KRISP-K002296/2020|EPI ISL 515673|B.1.1.206|South Africa|2020-07-21	0.0001804478	Africa
Africa|hCoV-19/South Africa/KRISP-045/2020|EPI ISL 436686|B.1.1.1|South Africa|2020-03-27	Africa|hCoV-19/South Africa/KRISP-K002296/2020|EPI ISL 515673|B.1.1.206|South Africa|2020-07-21	0.0002479607	Africa
Africa|hCoV-19/South Africa/KRISP-0458/2020|EPI ISL 495549|B.1.1|South Africa|2020-07-02	Africa|hCoV-19/South Africa/KRISP-K002296/2020|EPI ISL 515673|B.1.1.206|South Africa|2020-07-21	0.0002845379	Africa
Africa|hCoV-19/South Africa/KRISP-0460/2020|EPI ISL 495550|B.1.106|South Africa|2020-07-02	Africa|hCoV-19/South Africa/KRISP-K002296/2020|EPI ISL 515673|B.1.1.206|South Africa|2020-07-21	0.0002835550	Africa
Africa|hCoV-19/South Africa/KRISP-0462/2020|EPI ISL 495552|B.1.106|South Africa|2020-07-02	Africa|hCoV-19/South Africa/KRISP-K002296/2020|EPI ISL 515673|B.1.1.206|South Africa|2020-07-21	0.0002852532	Africa
Africa|hCoV-19/South Africa/KRISP-0464/2020|EPI ISL 495553|B.1.5|South Africa|2020-06-30	Africa|hCoV-19/South Africa/KRISP-K002296/2020|EPI ISL 515673|B.1.1.206|South Africa|2020-07-21	0.0002956239	Africa
Africa|hCoV-19/South Africa/KRISP-0469/2020|EPI ISL 495555|H.1|South Africa|2020-07-06	Africa|hCoV-19/South Africa/KRISP-K002296/2020|EPI ISL 515673|B.1.1.206|South Africa|2020-07-21	0.0001792664	Africa
Africa|hCoV-19/South Africa/KRISP-0474/2020|EPI ISL 495557|H.1|South Africa|2020-07-06	Africa|hCoV-19/South Africa/KRISP-K002296/2020|EPI ISL 515673|B.1.1.206|South Africa|2020-07-21	0.0001771076	Africa
Africa|hCoV-19/South Africa/KRISP-0475/2020|EPI ISL 495558|H.1|South Africa|2020-07-06	Africa|hCoV-19/South Africa/KRISP-K002296/2020|EPI ISL 515673|B.1.1.206|South Africa|2020-07-21	0.0001784346	Africa
Africa|hCoV-19/South Africa/KRISP-0478/2020|EPI ISL 495559|B.1.1|South Africa|2020-07-05	Africa|hCoV-19/South Africa/KRISP-K002296/2020|EPI ISL 515673|B.1.1.206|South Africa|2020-07-21	0.0000709466	Africa
Africa|hCoV-19/South Africa/KRISP-0485/2020|EPI ISL 495561|B.1.1.206|South Africa|2020-07-03	Africa|hCoV-19/South Africa/KRISP-K002296/2020|EPI ISL 515673|B.1.1.206|South Africa|2020-07-21	0.0001420907	Africa
Africa|hCoV-19/South Africa/KRISP-0487/2020|EPI ISL 495562|B.1.106|South Africa|2020-07-03	Africa|hCoV-19/South Africa/KRISP-K002296/2020|EPI ISL 515673|B.1.1.206|South Africa|2020-07-21	0.0004251818	Africa
Africa|hCoV-19/South Africa/KRISP-0489/2020|EPI ISL 498060|B.1.1.206|South Africa|2020-07-09	Africa|hCoV-19/South Africa/KRISP-K002296/2020|EPI ISL 515673|B.1.1.206|South Africa|2020-07-21	0.0001420892	Africa
Africa|hCoV-19/South Africa/KRISP-0490/2020|EPI ISL 498061|B.1.1.206|South Africa|2020-07-09	Africa|hCoV-19/South Africa/KRISP-K002296/2020|EPI ISL 515673|B.1.1.206|South Africa|2020-07-21	0.0001416665	Africa
Africa|hCoV-19/South Africa/KRISP-0491/2020|EPI ISL 498062|B.1.1.273|South Africa|2020-07-07	Africa|hCoV-19/South Africa/KRISP-K002296/2020|EPI ISL 515673|B.1.1.206|South Africa|2020-07-21	0.0003188140	Africa
Africa|hCoV-19/South Africa/KRISP-0492/2020|EPI ISL 498063|B.1.1.273|South Africa|2020-07-07	Africa|hCoV-19/South Africa/KRISP-K002296/2020|EPI ISL 515673|B.1.1.206|South Africa|2020-07-21	0.0003207873	Africa
Africa|hCoV-19/South Africa/KRISP-0493/2020|EPI ISL 498064|B.1.1.67|South Africa|2020-07-07	Africa|hCoV-19/South Africa/KRISP-K002296/2020|EPI ISL 515673|B.1.1.206|South Africa|2020-07-21	0.0002133168	Africa
Africa|hCoV-19/South Africa/KRISP-0494/2020|EPI ISL 498065|B.1.1.206|South Africa|2020-07-09	Africa|hCoV-19/South Africa/KRISP-K002296/2020|EPI ISL 515673|B.1.1.206|South Africa|2020-07-21	0.0001770868	Africa
Africa|hCoV-19/South Africa/KRISP-0497/2020|EPI ISL 498066|B.1.1.206|South Africa|2020-07-09	Africa|hCoV-19/South Africa/KRISP-K002296/2020|EPI ISL 515673|B.1.1.206|South Africa|2020-07-21	0.0001770869	Africa
Africa|hCoV-19/South Africa/KRISP-0498/2020|EPI ISL 498067|B.1|South Africa|2020-07-10	Africa|hCoV-19/South Africa/KRISP-K002296/2020|EPI ISL 515673|B.1.1.206|South Africa|2020-07-21	0.0004606346	Africa
Africa|hCoV-19/South Africa/KRISP-0500/2020|EPI ISL 498068|B.1.1|South Africa|2020-07-07	Africa|hCoV-19/South Africa/KRISP-K002296/2020|EPI ISL 515673|B.1.1.206|South Africa|2020-07-21	0.0001841255	Africa
Africa|hCoV-19/South Africa/KRISP-0501/2020|EPI ISL 498069|B.1.5|South Africa|2020-07-11	Africa|hCoV-19/South Africa/KRISP-K002296/2020|EPI ISL 515673|B.1.1.206|South Africa|2020-07-21	0.0003188585	Africa
Africa|hCoV-19/South Africa/KRISP-0502/2020|EPI ISL 498070|B.1.1.273|South Africa|2020-07-11	Africa|hCoV-19/South Africa/KRISP-K002296/2020|EPI ISL 515673|B.1.1.206|South Africa|2020-07-21	0.0003546600	Africa
Africa|hCoV-19/South Africa/KRISP-0503/2020|EPI ISL 498071|B.1.1.273|South Africa|2020-07-11	Africa|hCoV-19/South Africa/KRISP-K002296/2020|EPI ISL 515673|B.1.1.206|South Africa|2020-07-21	0.0004606234	Africa
Africa|hCoV-19/South Africa/KRISP-0526/2020|EPI ISL 498072|B.1.5.19|South Africa|2020-07-13	Africa|hCoV-19/South Africa/KRISP-K002296/2020|EPI ISL 515673|B.1.1.206|South Africa|2020-07-21	0.0003542852	Africa
Africa|hCoV-19/South Africa/KRISP-0527/2020|EPI ISL 498073|B.1.140|South Africa|2020-07-14	Africa|hCoV-19/South Africa/KRISP-K002296/2020|EPI ISL 515673|B.1.1.206|South Africa|2020-07-21	0.0005315484	Africa
Africa|hCoV-19/South Africa/KRISP-0529/2020|EPI ISL 498074|C.1|South Africa|2020-07-13	Africa|hCoV-19/South Africa/KRISP-K002296/2020|EPI ISL 515673|B.1.1.206|South Africa|2020-07-21	0.0003542852	Africa
Africa|hCoV-19/South Africa/KRISP-0531/2020|EPI ISL 498075|B.1.5|South Africa|2020-07-14	Africa|hCoV-19/South Africa/KRISP-K002296/2020|EPI ISL 515673|B.1.1.206|South Africa|2020-07-21	0.0004251921	Africa
Africa|hCoV-19/South Africa/KRISP-0534/2020|EPI ISL 498077|B.1.5|South Africa|2020-07-14	Africa|hCoV-19/South Africa/KRISP-K002296/2020|EPI ISL 515673|B.1.1.206|South Africa|2020-07-21	0.0004252222	Africa
Africa|hCoV-19/South Africa/KRISP-0535/2020|EPI ISL 498078|B.1.1.206|South Africa|2020-07-08	Africa|hCoV-19/South Africa/KRISP-K002296/2020|EPI ISL 515673|B.1.1.206|South Africa|2020-07-21	0.0002479558	Africa
Africa|hCoV-19/South Africa/KRISP-0536/2020|EPI ISL 498079|B.1.1|South Africa|2020-07-14	Africa|hCoV-19/South Africa/KRISP-K002296/2020|EPI ISL 515673|B.1.1.206|South Africa|2020-07-21	0.0002125380	Africa
Africa|hCoV-19/South Africa/KRISP-0538/2020|EPI ISL 498080|B.1.1.254|South Africa|2020-07-14	Africa|hCoV-19/South Africa/KRISP-K002296/2020|EPI ISL 515673|B.1.1.206|South Africa|2020-07-21	0.0001429042	Africa
Africa|hCoV-19/South Africa/KRISP-0539/2020|EPI ISL 498081|B.1.1.206|South Africa|2020-07-07	Africa|hCoV-19/South Africa/KRISP-K002296/2020|EPI ISL 515673|B.1.1.206|South Africa|2020-07-21	0.0002125186	Africa
Africa|hCoV-19/South Africa/KRISP-0540/2020|EPI ISL 498082|B.1.1|South Africa|2020-07-14	Africa|hCoV-19/South Africa/KRISP-K002296/2020|EPI ISL 515673|B.1.1.206|South Africa|2020-07-21	0.0001771032	Africa
Africa|hCoV-19/South Africa/KRISP-0541/2020|EPI ISL 498083|B.1.1.206|South Africa|2020-07-14	Africa|hCoV-19/South Africa/KRISP-K002296/2020|EPI ISL 515673|B.1.1.206|South Africa|2020-07-21	0.0002514714	Africa
Africa|hCoV-19/South Africa/KRISP-0543/2020|EPI ISL 498084|C.2|South Africa|2020-07-12	Africa|hCoV-19/South Africa/KRISP-K002296/2020|EPI ISL 515673|B.1.1.206|South Africa|2020-07-21	0.0004959965	Africa
Africa|hCoV-19/South Africa/KRISP-0544/2020|EPI ISL 498085|B.1.1.206|South Africa|2020-07-13	Africa|hCoV-19/South Africa/KRISP-K002296/2020|EPI ISL 515673|B.1.1.206|South Africa|2020-07-21	0.0001779692	Africa
Africa|hCoV-19/South Africa/KRISP-0545/2020|EPI ISL 498086|B.1.1.273|South Africa|2020-07-14	Africa|hCoV-19/South Africa/KRISP-K002296/2020|EPI ISL 515673|B.1.1.206|South Africa|2020-07-21	0.0003896962	Africa
Africa|hCoV-19/South Africa/KRISP-0548/2020|EPI ISL 498087|B.1.1.273|South Africa|2020-07-15	Africa|hCoV-19/South Africa/KRISP-K002296/2020|EPI ISL 515673|B.1.1.206|South Africa|2020-07-21	0.0002833772	Africa
Africa|hCoV-19/South Africa/KRISP-0549/2020|EPI ISL 498088|B.1.140|South Africa|2020-07-15	Africa|hCoV-19/South Africa/KRISP-K002296/2020|EPI ISL 515673|B.1.1.206|South Africa|2020-07-21	0.0003897691	Africa
Africa|hCoV-19/South Africa/KRISP-0550/2020|EPI ISL 498089|B.1.1.34|South Africa|2020-07-15	Africa|hCoV-19/South Africa/KRISP-K002296/2020|EPI ISL 515673|B.1.1.206|South Africa|2020-07-21	0.0003188578	Africa
Africa|hCoV-19/South Africa/KRISP-0551/2020|EPI ISL 498090|H.1|South Africa|2020-07-14	Africa|hCoV-19/South Africa/KRISP-K002296/2020|EPI ISL 515673|B.1.1.206|South Africa|2020-07-21	0.0001771075	Africa
Africa|hCoV-19/South Africa/KRISP-0552/2020|EPI ISL 498091|H.1|South Africa|2020-07-14	Africa|hCoV-19/South Africa/KRISP-K002296/2020|EPI ISL 515673|B.1.1.206|South Africa|2020-07-21	0.0001771075	Africa
Africa|hCoV-19/South Africa/KRISP-0553/2020|EPI ISL 498092|H.1|South Africa|2020-07-14	Africa|hCoV-19/South Africa/KRISP-K002296/2020|EPI ISL 515673|B.1.1.206|South Africa|2020-07-21	0.0001776359	Africa
Africa|hCoV-19/South Africa/KRISP-0554/2020|EPI ISL 498093|B.1.1|South Africa|2020-07-14	Africa|hCoV-19/South Africa/KRISP-K002296/2020|EPI ISL 515673|B.1.1.206|South Africa|2020-07-21	0.0001778633	Africa
Africa|hCoV-19/South Africa/KRISP-0555/2020|EPI ISL 498094|B.1.140|South Africa|2020-07-15	Africa|hCoV-19/South Africa/KRISP-K002296/2020|EPI ISL 515673|B.1.1.206|South Africa|2020-07-21	0.0004252025	Africa
Africa|hCoV-19/South Africa/KRISP-0556/2020|EPI ISL 498095|B.1.1.273|South Africa|2020-07-15	Africa|hCoV-19/South Africa/KRISP-K002296/2020|EPI ISL 515673|B.1.1.206|South Africa|2020-07-21	0.0002833842	Africa
Africa|hCoV-19/South Africa/KRISP-0557/2020|EPI ISL 498096|C.1|South Africa|2020-07-14	Africa|hCoV-19/South Africa/KRISP-K002296/2020|EPI ISL 515673|B.1.1.206|South Africa|2020-07-21	0.0003543354	Africa
Africa|hCoV-19/South Africa/KRISP-0558/2020|EPI ISL 498097|B.1.1.206|South Africa|2020-07-15	Africa|hCoV-19/South Africa/KRISP-K002296/2020|EPI ISL 515673|B.1.1.206|South Africa|2020-07-21	0.0001424737	Africa
Africa|hCoV-19/South Africa/KRISP-0559/2020|EPI ISL 498098|B.1.1.206|South Africa|2020-07-14	Africa|hCoV-19/South Africa/KRISP-K002296/2020|EPI ISL 515673|B.1.1.206|South Africa|2020-07-21	0.0001770995	Africa
Africa|hCoV-19/South Africa/KRISP-0560/2020|EPI ISL 498099|B.1.1|South Africa|2020-07-15	Africa|hCoV-19/South Africa/KRISP-K002296/2020|EPI ISL 515673|B.1.1.206|South Africa|2020-07-21	0.0001416730	Africa
Africa|hCoV-19/South Africa/KRISP-0561/2020|EPI ISL 498100|H.1|South Africa|2020-07-15	Africa|hCoV-19/South Africa/KRISP-K002296/2020|EPI ISL 515673|B.1.1.206|South Africa|2020-07-21	0.0002125335	Africa
Africa|hCoV-19/South Africa/KRISP-0562/2020|EPI ISL 498101|B.1.140|South Africa|2020-07-15	Africa|hCoV-19/South Africa/KRISP-K002296/2020|EPI ISL 515673|B.1.1.206|South Africa|2020-07-21	0.0003543118	Africa
Africa|hCoV-19/South Africa/KRISP-0564/2020|EPI ISL 498103|B.1.1|South Africa|2020-07-15	Africa|hCoV-19/South Africa/KRISP-K002296/2020|EPI ISL 515673|B.1.1.206|South Africa|2020-07-21	0.0000708335	Africa
Africa|hCoV-19/South Africa/KRISP-0565/2020|EPI ISL 498104|C.2|South Africa|2020-07-14	Africa|hCoV-19/South Africa/KRISP-K002296/2020|EPI ISL 515673|B.1.1.206|South Africa|2020-07-21	0.0003542528	Africa
Africa|hCoV-19/South Africa/KRISP-0567/2020|EPI ISL 498105|B.1.1.206|South Africa|2020-07-15	Africa|hCoV-19/South Africa/KRISP-K002296/2020|EPI ISL 515673|B.1.1.206|South Africa|2020-07-21	0.0001062503	Africa
Africa|hCoV-19/South Africa/KRISP-0568/2020|EPI ISL 498106|B.1.1|South Africa|2020-07-15	Africa|hCoV-19/South Africa/KRISP-K002296/2020|EPI ISL 515673|B.1.1.206|South Africa|2020-07-21	0.0001416730	Africa
Africa|hCoV-19/South Africa/KRISP-0569/2020|EPI ISL 498107|B.1.1.206|South Africa|2020-07-15	Africa|hCoV-19/South Africa/KRISP-K002296/2020|EPI ISL 515673|B.1.1.206|South Africa|2020-07-21	0.0000708302	Africa
Africa|hCoV-19/South Africa/KRISP-0570/2020|EPI ISL 498108|B.1.1.56|South Africa|2020-07-02	Africa|hCoV-19/South Africa/KRISP-K002296/2020|EPI ISL 515673|B.1.1.206|South Africa|2020-07-21	0.0002479777	Africa
Africa|hCoV-19/South Africa/KRISP-0571/2020|EPI ISL 498109|B.1.1.56|South Africa|2020-07-14	Africa|hCoV-19/South Africa/KRISP-K002296/2020|EPI ISL 515673|B.1.1.206|South Africa|2020-07-21	0.0001771113	Africa
Africa|hCoV-19/South Africa/KRISP-0572/2020|EPI ISL 498110|B.1.5|South Africa|2020-07-13	Africa|hCoV-19/South Africa/KRISP-K002296/2020|EPI ISL 515673|B.1.1.206|South Africa|2020-07-21	0.0003897593	Africa
Africa|hCoV-19/South Africa/KRISP-0573/2020|EPI ISL 498111|B.1.1.206|South Africa|2020-07-14	Africa|hCoV-19/South Africa/KRISP-K002296/2020|EPI ISL 515673|B.1.1.206|South Africa|2020-07-21	0.0001770994	Africa
Africa|hCoV-19/South Africa/KRISP-0574/2020|EPI ISL 498112|B.1.1.206|South Africa|2020-07-15	Africa|hCoV-19/South Africa/KRISP-K002296/2020|EPI ISL 515673|B.1.1.206|South Africa|2020-07-21	0.0002125336	Africa
Africa|hCoV-19/South Africa/KRISP-0575/2020|EPI ISL 498113|B.1.1.206|South Africa|2020-07-13	Africa|hCoV-19/South Africa/KRISP-K002296/2020|EPI ISL 515673|B.1.1.206|South Africa|2020-07-21	0.0001770994	Africa
Africa|hCoV-19/South Africa/KRISP-0576/2020|EPI ISL 498114|B.1.1.206|South Africa|2020-07-07	Africa|hCoV-19/South Africa/KRISP-K002296/2020|EPI ISL 515673|B.1.1.206|South Africa|2020-07-21	0.0000708302	Africa
Africa|hCoV-19/South Africa/KRISP-0577/2020|EPI ISL 498115|B.1.1.56|South Africa|2020-07-09	Africa|hCoV-19/South Africa/KRISP-K002296/2020|EPI ISL 515673|B.1.1.206|South Africa|2020-07-21	0.0003188354	Africa
Africa|hCoV-19/South Africa/KRISP-0578/2020|EPI ISL 498116|B.1.1.206|South Africa|2020-07-09	Africa|hCoV-19/South Africa/KRISP-K002296/2020|EPI ISL 515673|B.1.1.206|South Africa|2020-07-21	0.0001062503	Africa
Africa|hCoV-19/South Africa/KRISP-0579/2020|EPI ISL 498117|B.1.1.273|South Africa|2020-07-08	Africa|hCoV-19/South Africa/KRISP-K002296/2020|EPI ISL 515673|B.1.1.206|South Africa|2020-07-21	0.0003188286	Africa
Africa|hCoV-19/South Africa/KRISP-0580/2020|EPI ISL 498118|B.1.1.206|South Africa|2020-07-07	Africa|hCoV-19/South Africa/KRISP-K002296/2020|EPI ISL 515673|B.1.1.206|South Africa|2020-07-21	0.0001062502	Africa
Africa|hCoV-19/South Africa/KRISP-0581/2020|EPI ISL 498119|B.1.1.273|South Africa|2020-07-09	Africa|hCoV-19/South Africa/KRISP-K002296/2020|EPI ISL 515673|B.1.1.206|South Africa|2020-07-21	0.0002479498	Africa
Africa|hCoV-19/South Africa/KRISP-0584/2020|EPI ISL 498122|B.1|South Africa|2020-07-07	Africa|hCoV-19/South Africa/KRISP-K002296/2020|EPI ISL 515673|B.1.1.206|South Africa|2020-07-21	0.0003188513	Africa
Africa|hCoV-19/South Africa/KRISP-0585/2020|EPI ISL 498123|B.1.140|South Africa|2020-07-08	Africa|hCoV-19/South Africa/KRISP-K002296/2020|EPI ISL 515673|B.1.1.206|South Africa|2020-07-21	0.0004606463	Africa
Africa|hCoV-19/South Africa/KRISP-0586/2020|EPI ISL 498124|B.1.1.273|South Africa|2020-07-08	Africa|hCoV-19/South Africa/KRISP-K002296/2020|EPI ISL 515673|B.1.1.206|South Africa|2020-07-21	0.0002833902	Africa
Africa|hCoV-19/South Africa/KRISP-0587/2020|EPI ISL 498125|B.1.1.56|South Africa|2020-07-09	Africa|hCoV-19/South Africa/KRISP-K002296/2020|EPI ISL 515673|B.1.1.206|South Africa|2020-07-21	0.0002833902	Africa
Africa|hCoV-19/South Africa/KRISP-0588/2020|EPI ISL 498126|B.1.140|South Africa|2020-07-08	Africa|hCoV-19/South Africa/KRISP-K002296/2020|EPI ISL 515673|B.1.1.206|South Africa|2020-07-21	0.0004251923	Africa
Africa|hCoV-19/South Africa/KRISP-06/2020|EPI ISL 421573|B.6|South Africa|2020-03-31	Africa|hCoV-19/South Africa/KRISP-K002296/2020|EPI ISL 515673|B.1.1.206|South Africa|2020-07-21	0.0004625240	Africa
Africa|hCoV-19/South Africa/KRISP-07/2020|EPI ISL 421574|B.1.106|South Africa|2020-04-01	Africa|hCoV-19/South Africa/KRISP-K002296/2020|EPI ISL 515673|B.1.1.206|South Africa|2020-07-21	0.0002125389	Africa
Africa|hCoV-19/South Africa/KRISP-101/2020|EPI ISL 455631|B.1.5|South Africa|2020-04-30	Africa|hCoV-19/South Africa/KRISP-K002296/2020|EPI ISL 515673|B.1.1.206|South Africa|2020-07-21	0.0002125389	Africa
Africa|hCoV-19/South Africa/KRISP-102/2020|EPI ISL 455632|B.1.1|South Africa|2020-04-30	Africa|hCoV-19/South Africa/KRISP-K002296/2020|EPI ISL 515673|B.1.1.206|South Africa|2020-07-21	0.0001062525	Africa
Africa|hCoV-19/South Africa/KRISP-103/2020|EPI ISL 455633|B.1.106|South Africa|2020-04-30	Africa|hCoV-19/South Africa/KRISP-K002296/2020|EPI ISL 515673|B.1.1.206|South Africa|2020-07-21	0.0003192957	Africa
Africa|hCoV-19/South Africa/KRISP-104/2020|EPI ISL 455634|B.1.106|South Africa|2020-05-01	Africa|hCoV-19/South Africa/KRISP-K002296/2020|EPI ISL 515673|B.1.1.206|South Africa|2020-07-21	0.0003298010	Africa
Africa|hCoV-19/South Africa/KRISP-105/2020|EPI ISL 455635|B.1.106|South Africa|2020-05-05	Africa|hCoV-19/South Africa/KRISP-K002296/2020|EPI ISL 515673|B.1.1.206|South Africa|2020-07-21	0.0003198292	Africa
Africa|hCoV-19/South Africa/KRISP-106/2020|EPI ISL 455636|B.1.106|South Africa|2020-03-31	Africa|hCoV-19/South Africa/KRISP-K002296/2020|EPI ISL 515673|B.1.1.206|South Africa|2020-07-21	0.0002479674	Africa
Africa|hCoV-19/South Africa/KRISP-108/2020|EPI ISL 455638|B.1|South Africa|2020-05-04	Africa|hCoV-19/South Africa/KRISP-K002296/2020|EPI ISL 515673|B.1.1.206|South Africa|2020-07-21	0.0003300394	Africa
Africa|hCoV-19/South Africa/KRISP-109/2020|EPI ISL 455639|B.1.1.57|South Africa|2020-03-31	Africa|hCoV-19/South Africa/KRISP-K002296/2020|EPI ISL 515673|B.1.1.206|South Africa|2020-07-21	0.0001416797	Africa
Africa|hCoV-19/South Africa/KRISP-K000566/2020|EPI ISL 509223|B.1.1.206|South Africa|2020-07-13	Africa|hCoV-19/South Africa/KRISP-K002296/2020|EPI ISL 515673|B.1.1.206|South Africa|2020-07-21	0.0001062503	Africa
Africa|hCoV-19/South Africa/KRISP-K000567/2020|EPI ISL 509224|B.1.1.62|South Africa|2020-07-13	Africa|hCoV-19/South Africa/KRISP-K002296/2020|EPI ISL 515673|B.1.1.206|South Africa|2020-07-21	0.0002479988	Africa
Africa|hCoV-19/South Africa/KRISP-K000568/2020|EPI ISL 509225|B.1.1.206|South Africa|2020-07-11	Africa|hCoV-19/South Africa/KRISP-K002296/2020|EPI ISL 515673|B.1.1.206|South Africa|2020-07-21	0.0001770994	Africa
Africa|hCoV-19/South Africa/KRISP-K000569/2020|EPI ISL 509226|H.1|South Africa|2020-07-11	Africa|hCoV-19/South Africa/KRISP-K002296/2020|EPI ISL 515673|B.1.1.206|South Africa|2020-07-21	0.0002834101	Africa
Africa|hCoV-19/South Africa/KRISP-K000571/2020|EPI ISL 509227|B.1.1.99|South Africa|2020-07-13	Africa|hCoV-19/South Africa/KRISP-K002296/2020|EPI ISL 515673|B.1.1.206|South Africa|2020-07-21	0.0001073857	Africa
Africa|hCoV-19/South Africa/KRISP-K000572/2020|EPI ISL 509228|B.1.1.206|South Africa|2020-07-13	Africa|hCoV-19/South Africa/KRISP-K002296/2020|EPI ISL 515673|B.1.1.206|South Africa|2020-07-21	0.0001770957	Africa
Africa|hCoV-19/South Africa/KRISP-K000573/2020|EPI ISL 509229|B.1.1.206|South Africa|2020-07-10	Africa|hCoV-19/South Africa/KRISP-K002296/2020|EPI ISL 515673|B.1.1.206|South Africa|2020-07-21	0.0001062476	Africa
Africa|hCoV-19/South Africa/KRISP-K000574/2020|EPI ISL 509230|B.1.5.19|South Africa|2020-07-13	Africa|hCoV-19/South Africa/KRISP-K002296/2020|EPI ISL 515673|B.1.1.206|South Africa|2020-07-21	0.0003188366	Africa
Africa|hCoV-19/South Africa/KRISP-K000575/2020|EPI ISL 509231|B.1.140|South Africa|2020-07-13	Africa|hCoV-19/South Africa/KRISP-K002296/2020|EPI ISL 515673|B.1.1.206|South Africa|2020-07-21	0.0004251816	Africa
Africa|hCoV-19/South Africa/KRISP-K000576/2020|EPI ISL 509232|B.1.1.206|South Africa|2020-07-13	Africa|hCoV-19/South Africa/KRISP-K002296/2020|EPI ISL 515673|B.1.1.206|South Africa|2020-07-21	0.0002125185	Africa
Africa|hCoV-19/South Africa/KRISP-K000577/2020|EPI ISL 509233|B.1.1.206|South Africa|2020-07-11	Africa|hCoV-19/South Africa/KRISP-K002296/2020|EPI ISL 515673|B.1.1.206|South Africa|2020-07-21	0.0001416730	Africa
Africa|hCoV-19/South Africa/KRISP-K000578/2020|EPI ISL 509234|C.1|South Africa|2020-07-13	Africa|hCoV-19/South Africa/KRISP-K002296/2020|EPI ISL 515673|B.1.1.206|South Africa|2020-07-21	0.0004282002	Africa
Africa|hCoV-19/South Africa/KRISP-K000579/2020|EPI ISL 509235|C.1|South Africa|2020-07-10	Africa|hCoV-19/South Africa/KRISP-K002296/2020|EPI ISL 515673|B.1.1.206|South Africa|2020-07-21	0.0002834203	Africa
Africa|hCoV-19/South Africa/KRISP-K000580/2020|EPI ISL 509236|B.1.1|South Africa|2020-07-13	Africa|hCoV-19/South Africa/KRISP-K002296/2020|EPI ISL 515673|B.1.1.206|South Africa|2020-07-21	0.0001771031	Africa
Africa|hCoV-19/South Africa/KRISP-K000581/2020|EPI ISL 509237|B.1.1.206|South Africa|2020-07-13	Africa|hCoV-19/South Africa/KRISP-K002296/2020|EPI ISL 515673|B.1.1.206|South Africa|2020-07-21	0.0002125335	Africa
Africa|hCoV-19/South Africa/KRISP-K000582/2020|EPI ISL 509238|B.1.1.206|South Africa|2020-07-13	Africa|hCoV-19/South Africa/KRISP-K002296/2020|EPI ISL 515673|B.1.1.206|South Africa|2020-07-21	0.0002125283	Africa
Africa|hCoV-19/South Africa/KRISP-K000583/2020|EPI ISL 509239|B.1.1.206|South Africa|2020-07-13	Africa|hCoV-19/South Africa/KRISP-K002296/2020|EPI ISL 515673|B.1.1.206|South Africa|2020-07-21	0.0001062525	Africa
Africa|hCoV-19/South Africa/KRISP-K000584/2020|EPI ISL 509240|B.1.1.273|South Africa|2020-07-13	Africa|hCoV-19/South Africa/KRISP-K002296/2020|EPI ISL 515673|B.1.1.206|South Africa|2020-07-21	0.0003542454	Africa
Africa|hCoV-19/South Africa/KRISP-K000585/2020|EPI ISL 509241|B.1.140|South Africa|2020-07-13	Africa|hCoV-19/South Africa/KRISP-K002296/2020|EPI ISL 515673|B.1.1.206|South Africa|2020-07-21	0.0003543118	Africa
Africa|hCoV-19/South Africa/KRISP-K000586/2020|EPI ISL 509242|B.1.140|South Africa|2020-07-13	Africa|hCoV-19/South Africa/KRISP-K002296/2020|EPI ISL 515673|B.1.1.206|South Africa|2020-07-21	0.0003897609	Africa
Africa|hCoV-19/South Africa/KRISP-K000588/2020|EPI ISL 509243|B.1.1.206|South Africa|2020-07-13	Africa|hCoV-19/South Africa/KRISP-K002296/2020|EPI ISL 515673|B.1.1.206|South Africa|2020-07-21	0.0001416729	Africa
Africa|hCoV-19/South Africa/KRISP-K000589/2020|EPI ISL 509244|B.1.1.206|South Africa|2020-07-13	Africa|hCoV-19/South Africa/KRISP-K002296/2020|EPI ISL 515673|B.1.1.206|South Africa|2020-07-21	0.0001416795	Africa
Africa|hCoV-19/South Africa/KRISP-K000591/2020|EPI ISL 509245|B.1.5|South Africa|2020-07-12	Africa|hCoV-19/South Africa/KRISP-K002296/2020|EPI ISL 515673|B.1.1.206|South Africa|2020-07-21	0.0001771120	Africa
Africa|hCoV-19/South Africa/KRISP-K000592/2020|EPI ISL 509246|B.1.1.273|South Africa|2020-07-13	Africa|hCoV-19/South Africa/KRISP-K002296/2020|EPI ISL 515673|B.1.1.206|South Africa|2020-07-21	0.0002851402	Africa
Africa|hCoV-19/South Africa/KRISP-K000594/2020|EPI ISL 509247|B.1.140|South Africa|2020-07-02	Africa|hCoV-19/South Africa/KRISP-K002296/2020|EPI ISL 515673|B.1.1.206|South Africa|2020-07-21	0.0004606346	Africa
Africa|hCoV-19/South Africa/KRISP-K000595/2020|EPI ISL 509248|B.1.140|South Africa|2020-07-02	Africa|hCoV-19/South Africa/KRISP-K002296/2020|EPI ISL 515673|B.1.1.206|South Africa|2020-07-21	0.0004251922	Africa
Africa|hCoV-19/South Africa/KRISP-K000596/2020|EPI ISL 509249|B.1.1.206|South Africa|2020-07-02	Africa|hCoV-19/South Africa/KRISP-K002296/2020|EPI ISL 515673|B.1.1.206|South Africa|2020-07-21	0.0001771076	Africa
Africa|hCoV-19/South Africa/KRISP-K000597/2020|EPI ISL 509250|B.1.1.34|South Africa|2020-07-13	Africa|hCoV-19/South Africa/KRISP-K002296/2020|EPI ISL 515673|B.1.1.206|South Africa|2020-07-21	0.0002125283	Africa
Africa|hCoV-19/South Africa/KRISP-K000598/2020|EPI ISL 509251|B.1.1.206|South Africa|2020-07-03	Africa|hCoV-19/South Africa/KRISP-K002296/2020|EPI ISL 515673|B.1.1.206|South Africa|2020-07-21	0.0001771032	Africa
Africa|hCoV-19/South Africa/KRISP-K000599/2020|EPI ISL 509252|B.1.1.273|South Africa|2020-07-13	Africa|hCoV-19/South Africa/KRISP-K002296/2020|EPI ISL 515673|B.1.1.206|South Africa|2020-07-21	0.0001771031	Africa
Africa|hCoV-19/South Africa/KRISP-K000600/2020|EPI ISL 509253|B.1.1.206|South Africa|2020-07-01	Africa|hCoV-19/South Africa/KRISP-K002296/2020|EPI ISL 515673|B.1.1.206|South Africa|2020-07-21	0.0001770913	Africa
Africa|hCoV-19/South Africa/KRISP-K000601/2020|EPI ISL 509254|B.1.1.57|South Africa|2020-07-13	Africa|hCoV-19/South Africa/KRISP-K002296/2020|EPI ISL 515673|B.1.1.206|South Africa|2020-07-21	0.0000708335	Africa
Africa|hCoV-19/South Africa/KRISP-K000602/2020|EPI ISL 509255|B.1.1.206|South Africa|2020-07-01	Africa|hCoV-19/South Africa/KRISP-K002296/2020|EPI ISL 515673|B.1.1.206|South Africa|2020-07-21	0.0001416700	Africa
Africa|hCoV-19/South Africa/KRISP-K000603/2020|EPI ISL 509256|B.1.1.206|South Africa|2020-07-02	Africa|hCoV-19/South Africa/KRISP-K002296/2020|EPI ISL 515673|B.1.1.206|South Africa|2020-07-21	0.0001062476	Africa
Africa|hCoV-19/South Africa/KRISP-K000604/2020|EPI ISL 509257|C.1|South Africa|2020-07-01	Africa|hCoV-19/South Africa/KRISP-K002296/2020|EPI ISL 515673|B.1.1.206|South Africa|2020-07-21	0.0003188207	Africa
Africa|hCoV-19/South Africa/KRISP-K000606/2020|EPI ISL 509259|B.1.1.206|South Africa|2020-07-02	Africa|hCoV-19/South Africa/KRISP-K002296/2020|EPI ISL 515673|B.1.1.206|South Africa|2020-07-21	0.0002888077	Africa
Africa|hCoV-19/South Africa/KRISP-K000607/2020|EPI ISL 509260|B.1.1.57|South Africa|2020-07-13	Africa|hCoV-19/South Africa/KRISP-K002296/2020|EPI ISL 515673|B.1.1.206|South Africa|2020-07-21	0.0001416797	Africa
Africa|hCoV-19/South Africa/KRISP-K000608/2020|EPI ISL 509261|H.1|South Africa|2020-07-03	Africa|hCoV-19/South Africa/KRISP-K002296/2020|EPI ISL 515673|B.1.1.206|South Africa|2020-07-21	0.0002129408	Africa
Africa|hCoV-19/South Africa/KRISP-K000612/2020|EPI ISL 509264|B.1.1.206|South Africa|2020-07-01	Africa|hCoV-19/South Africa/KRISP-K002296/2020|EPI ISL 515673|B.1.1.206|South Africa|2020-07-21	0.0002479611	Africa
Africa|hCoV-19/South Africa/KRISP-K000613/2020|EPI ISL 509265|B.1.1.206|South Africa|2020-07-14	Africa|hCoV-19/South Africa/KRISP-K002296/2020|EPI ISL 515673|B.1.1.206|South Africa|2020-07-21	0.0002479558	Africa
Africa|hCoV-19/South Africa/KRISP-K000614/2020|EPI ISL 509266|B.1.1.206|South Africa|2020-07-02	Africa|hCoV-19/South Africa/KRISP-K002296/2020|EPI ISL 515673|B.1.1.206|South Africa|2020-07-21	0.0001416765	Africa
Africa|hCoV-19/South Africa/KRISP-K000615/2020|EPI ISL 509267|B.1.1.206|South Africa|2020-07-02	Africa|hCoV-19/South Africa/KRISP-K002296/2020|EPI ISL 515673|B.1.1.206|South Africa|2020-07-21	0.0002125238	Africa
Africa|hCoV-19/South Africa/KRISP-K000616/2020|EPI ISL 509268|B.1.1.206|South Africa|2020-07-01	Africa|hCoV-19/South Africa/KRISP-K002296/2020|EPI ISL 515673|B.1.1.206|South Africa|2020-07-21	0.0001068948	Africa
Africa|hCoV-19/South Africa/KRISP-K000617/2020|EPI ISL 509269|B.1.1.206|South Africa|2020-07-01	Africa|hCoV-19/South Africa/KRISP-K002296/2020|EPI ISL 515673|B.1.1.206|South Africa|2020-07-21	0.0001062524	Africa
Africa|hCoV-19/South Africa/KRISP-K000618/2020|EPI ISL 509270|B.1.1.206|South Africa|2020-07-03	Africa|hCoV-19/South Africa/KRISP-K002296/2020|EPI ISL 515673|B.1.1.206|South Africa|2020-07-21	0.0000708302	Africa
Africa|hCoV-19/South Africa/KRISP-K000620/2020|EPI ISL 509272|B.1.1.206|South Africa|2020-07-01	Africa|hCoV-19/South Africa/KRISP-K002296/2020|EPI ISL 515673|B.1.1.206|South Africa|2020-07-21	0.0001438708	Africa
Africa|hCoV-19/South Africa/KRISP-K000621/2020|EPI ISL 509273|B.1.140|South Africa|2020-07-02	Africa|hCoV-19/South Africa/KRISP-K002296/2020|EPI ISL 515673|B.1.1.206|South Africa|2020-07-21	0.0004279204	Africa
Africa|hCoV-19/South Africa/KRISP-K000622/2020|EPI ISL 509274|B.1.1|South Africa|2020-07-03	Africa|hCoV-19/South Africa/KRISP-K002296/2020|EPI ISL 515673|B.1.1.206|South Africa|2020-07-21	0.0000708335	Africa
Africa|hCoV-19/South Africa/KRISP-K000623/2020|EPI ISL 509275|B.1.1.206|South Africa|2020-07-04	Africa|hCoV-19/South Africa/KRISP-K002296/2020|EPI ISL 515673|B.1.1.206|South Africa|2020-07-21	0.0002125238	Africa
Africa|hCoV-19/South Africa/KRISP-K000624/2020|EPI ISL 509276|B.1.1.206|South Africa|2020-07-02	Africa|hCoV-19/South Africa/KRISP-K002296/2020|EPI ISL 515673|B.1.1.206|South Africa|2020-07-21	0.0001069089	Africa
Africa|hCoV-19/South Africa/KRISP-K000625/2020|EPI ISL 509277|B.1.1.206|South Africa|2020-07-11	Africa|hCoV-19/South Africa/KRISP-K002296/2020|EPI ISL 515673|B.1.1.206|South Africa|2020-07-21	0.0001784772	Africa
Africa|hCoV-19/South Africa/KRISP-K000626/2020|EPI ISL 509278|B.1.1.1|South Africa|2020-07-07	Africa|hCoV-19/South Africa/KRISP-K002296/2020|EPI ISL 515673|B.1.1.206|South Africa|2020-07-21	0.0003266178	Africa
Africa|hCoV-19/South Africa/KRISP-K000628/2020|EPI ISL 509279|B.1.1.206|South Africa|2020-07-12	Africa|hCoV-19/South Africa/KRISP-K002296/2020|EPI ISL 515673|B.1.1.206|South Africa|2020-07-21	0.0001062504	Africa
Africa|hCoV-19/South Africa/KRISP-K000629/2020|EPI ISL 509280|B.1.1|South Africa|2020-07-03	Africa|hCoV-19/South Africa/KRISP-K002296/2020|EPI ISL 515673|B.1.1.206|South Africa|2020-07-21	0.0002548379	Africa
Africa|hCoV-19/South Africa/KRISP-K000630/2020|EPI ISL 509281|B.1.1.206|South Africa|2020-07-03	Africa|hCoV-19/South Africa/KRISP-K002296/2020|EPI ISL 515673|B.1.1.206|South Africa|2020-07-21	0.0001416726	Africa
Africa|hCoV-19/South Africa/KRISP-K000631/2020|EPI ISL 509282|B.1.1.206|South Africa|2020-07-04	Africa|hCoV-19/South Africa/KRISP-K002296/2020|EPI ISL 515673|B.1.1.206|South Africa|2020-07-21	0.0001068795	Africa
Africa|hCoV-19/South Africa/KRISP-K000632/2020|EPI ISL 509283|B.1.1.206|South Africa|2020-07-02	Africa|hCoV-19/South Africa/KRISP-K002296/2020|EPI ISL 515673|B.1.1.206|South Africa|2020-07-21	0.0001062475	Africa
Africa|hCoV-19/South Africa/KRISP-K000633/2020|EPI ISL 509284|B.1.1.206|South Africa|2020-07-02	Africa|hCoV-19/South Africa/KRISP-K002296/2020|EPI ISL 515673|B.1.1.206|South Africa|2020-07-21	0.0000708302	Africa
Africa|hCoV-19/South Africa/KRISP-K000635/2020|EPI ISL 509285|B.1|South Africa|2020-07-07	Africa|hCoV-19/South Africa/KRISP-K002296/2020|EPI ISL 515673|B.1.1.206|South Africa|2020-07-21	0.0003542867	Africa
Africa|hCoV-19/South Africa/KRISP-K000637/2020|EPI ISL 509287|B.1.106|South Africa|2020-07-13	Africa|hCoV-19/South Africa/KRISP-K002296/2020|EPI ISL 515673|B.1.1.206|South Africa|2020-07-21	0.0002833973	Africa
Africa|hCoV-19/South Africa/KRISP-K000639/2020|EPI ISL 509288|C.1|South Africa|2020-07-13	Africa|hCoV-19/South Africa/KRISP-K002296/2020|EPI ISL 515673|B.1.1.206|South Africa|2020-07-21	0.0002853813	Africa
Africa|hCoV-19/South Africa/KRISP-K000640/2020|EPI ISL 509289|B.1.5.31|South Africa|2020-07-13	Africa|hCoV-19/South Africa/KRISP-K002296/2020|EPI ISL 515673|B.1.1.206|South Africa|2020-07-21	0.0002834043	Africa
Africa|hCoV-19/South Africa/KRISP-K000641/2020|EPI ISL 509290|B.1.1.34|South Africa|2020-07-13	Africa|hCoV-19/South Africa/KRISP-K002296/2020|EPI ISL 515673|B.1.1.206|South Africa|2020-07-21	0.0002834162	Africa
Africa|hCoV-19/South Africa/KRISP-K000643/2020|EPI ISL 509292|C.1|South Africa|2020-07-10	Africa|hCoV-19/South Africa/KRISP-K002296/2020|EPI ISL 515673|B.1.1.206|South Africa|2020-07-21	0.0002833901	Africa
Africa|hCoV-19/South Africa/KRISP-K000649/2020|EPI ISL 509293|B.1.5.19|South Africa|2020-07-13	Africa|hCoV-19/South Africa/KRISP-K002296/2020|EPI ISL 515673|B.1.1.206|South Africa|2020-07-21	0.0004606020	Africa
Africa|hCoV-19/South Africa/KRISP-K000650/2020|EPI ISL 509294|B.1.1.206|South Africa|2020-07-13	Africa|hCoV-19/South Africa/KRISP-K002296/2020|EPI ISL 515673|B.1.1.206|South Africa|2020-07-21	0.0003187981	Africa
Africa|hCoV-19/South Africa/KRISP-K000652/2020|EPI ISL 509296|B.1.1.273|South Africa|2020-07-13	Africa|hCoV-19/South Africa/KRISP-K002296/2020|EPI ISL 515673|B.1.1.206|South Africa|2020-07-21	0.0003188061	Africa
Africa|hCoV-19/South Africa/KRISP-K000655/2020|EPI ISL 509298|B.1.1.254|South Africa|2020-07-12	Africa|hCoV-19/South Africa/KRISP-K002296/2020|EPI ISL 515673|B.1.1.206|South Africa|2020-07-21	0.0001836845	Africa
Africa|hCoV-19/South Africa/KRISP-K000658/2020|EPI ISL 509299|C.1|South Africa|2020-07-13	Africa|hCoV-19/South Africa/KRISP-K002296/2020|EPI ISL 515673|B.1.1.206|South Africa|2020-07-21	0.0004608947	Africa
Africa|hCoV-19/South Africa/KRISP-K000659/2020|EPI ISL 509300|B.1.1.206|South Africa|2020-07-13	Africa|hCoV-19/South Africa/KRISP-K002296/2020|EPI ISL 515673|B.1.1.206|South Africa|2020-07-21	0.0003188772	Africa
Africa|hCoV-19/South Africa/KRISP-K001035/2020|EPI ISL 509301|H.1|South Africa|2020-07-17	Africa|hCoV-19/South Africa/KRISP-K002296/2020|EPI ISL 515673|B.1.1.206|South Africa|2020-07-21	0.0001771076	Africa
Africa|hCoV-19/South Africa/KRISP-K001037/2020|EPI ISL 509302|B.1.140|South Africa|2020-07-16	Africa|hCoV-19/South Africa/KRISP-K002296/2020|EPI ISL 515673|B.1.1.206|South Africa|2020-07-21	0.0003543118	Africa
Africa|hCoV-19/South Africa/KRISP-K001038/2020|EPI ISL 509303|B.1.1.273|South Africa|2020-07-16	Africa|hCoV-19/South Africa/KRISP-K002296/2020|EPI ISL 515673|B.1.1.206|South Africa|2020-07-21	0.0003188061	Africa
Africa|hCoV-19/South Africa/KRISP-K001041/2020|EPI ISL 509304|B.1.1.273|South Africa|2020-07-16	Africa|hCoV-19/South Africa/KRISP-K002296/2020|EPI ISL 515673|B.1.1.206|South Africa|2020-07-21	0.0003542616	Africa
Africa|hCoV-19/South Africa/KRISP-K001043/2020|EPI ISL 509305|B.1.5.16|South Africa|2020-07-02	Africa|hCoV-19/South Africa/KRISP-K002296/2020|EPI ISL 515673|B.1.1.206|South Africa|2020-07-21	0.0005315109	Africa
Africa|hCoV-19/South Africa/KRISP-K001044/2020|EPI ISL 509306|B.1.1|South Africa|2020-07-18	Africa|hCoV-19/South Africa/KRISP-K002296/2020|EPI ISL 515673|B.1.1.206|South Africa|2020-07-21	0.0001062574	Africa
Africa|hCoV-19/South Africa/KRISP-K001045/2020|EPI ISL 509307|C.2|South Africa|2020-07-18	Africa|hCoV-19/South Africa/KRISP-K002296/2020|EPI ISL 515673|B.1.1.206|South Africa|2020-07-21	0.0003542690	Africa
Africa|hCoV-19/South Africa/KRISP-K001049/2020|EPI ISL 509308|B.1.1.34|South Africa|2020-07-16	Africa|hCoV-19/South Africa/KRISP-K002296/2020|EPI ISL 515673|B.1.1.206|South Africa|2020-07-21	0.0003542704	Africa
Africa|hCoV-19/South Africa/KRISP-K001051/2020|EPI ISL 509309|B.1.1.206|South Africa|2020-07-14	Africa|hCoV-19/South Africa/KRISP-K002296/2020|EPI ISL 515673|B.1.1.206|South Africa|2020-07-21	0.0003188420	Africa
Africa|hCoV-19/South Africa/KRISP-K001052/2020|EPI ISL 509310|B.1.1.206|South Africa|2020-07-14	Africa|hCoV-19/South Africa/KRISP-K002296/2020|EPI ISL 515673|B.1.1.206|South Africa|2020-07-21	0.0001416700	Africa
Africa|hCoV-19/South Africa/KRISP-K001053/2020|EPI ISL 509311|B.1.1.206|South Africa|2020-07-03	Africa|hCoV-19/South Africa/KRISP-K002296/2020|EPI ISL 515673|B.1.1.206|South Africa|2020-07-21	0.0001065419	Africa
Africa|hCoV-19/South Africa/KRISP-K001055/2020|EPI ISL 509313|B.1.1.62|South Africa|2020-07-13	Africa|hCoV-19/South Africa/KRISP-K002296/2020|EPI ISL 515673|B.1.1.206|South Africa|2020-07-21	0.0002479839	Africa
Africa|hCoV-19/South Africa/KRISP-K001057/2020|EPI ISL 509314|B.1.1.254|South Africa|2020-07-03	Africa|hCoV-19/South Africa/KRISP-K002296/2020|EPI ISL 515673|B.1.1.206|South Africa|2020-07-21	0.0001770950	Africa
Africa|hCoV-19/South Africa/KRISP-K001059/2020|EPI ISL 509316|B.1.1|South Africa|2020-07-01	Africa|hCoV-19/South Africa/KRISP-K002296/2020|EPI ISL 515673|B.1.1.206|South Africa|2020-07-21	0.0003188286	Africa
Africa|hCoV-19/South Africa/KRISP-K001061/2020|EPI ISL 509317|B.1.1.206|South Africa|2020-07-04	Africa|hCoV-19/South Africa/KRISP-K002296/2020|EPI ISL 515673|B.1.1.206|South Africa|2020-07-21	0.0001770994	Africa
Africa|hCoV-19/South Africa/KRISP-K001062/2020|EPI ISL 509318|B.1.1.206|South Africa|2020-07-03	Africa|hCoV-19/South Africa/KRISP-K002296/2020|EPI ISL 515673|B.1.1.206|South Africa|2020-07-21	0.0001416665	Africa
Africa|hCoV-19/South Africa/KRISP-K001063/2020|EPI ISL 509319|B.1.5|South Africa|2020-07-03	Africa|hCoV-19/South Africa/KRISP-K002296/2020|EPI ISL 515673|B.1.1.206|South Africa|2020-07-21	0.0003897431	Africa
Africa|hCoV-19/South Africa/KRISP-K001064/2020|EPI ISL 509320|B.1.1.273|South Africa|2020-07-03	Africa|hCoV-19/South Africa/KRISP-K002296/2020|EPI ISL 515673|B.1.1.206|South Africa|2020-07-21	0.0001771113	Africa
Africa|hCoV-19/South Africa/KRISP-K001065/2020|EPI ISL 509321|B.1.1|South Africa|2020-07-03	Africa|hCoV-19/South Africa/KRISP-K002296/2020|EPI ISL 515673|B.1.1.206|South Africa|2020-07-21	0.0001416830	Africa
Africa|hCoV-19/South Africa/KRISP-K001067/2020|EPI ISL 509323|B.1.1.206|South Africa|2020-07-02	Africa|hCoV-19/South Africa/KRISP-K002296/2020|EPI ISL 515673|B.1.1.206|South Africa|2020-07-21	0.0002125283	Africa
Africa|hCoV-19/South Africa/KRISP-K001068/2020|EPI ISL 509324|C.1|South Africa|2020-07-14	Africa|hCoV-19/South Africa/KRISP-K002296/2020|EPI ISL 515673|B.1.1.206|South Africa|2020-07-21	0.0003542526	Africa
Africa|hCoV-19/South Africa/KRISP-K001071/2020|EPI ISL 509325|B.1.1.273|South Africa|2020-07-18	Africa|hCoV-19/South Africa/KRISP-K002296/2020|EPI ISL 515673|B.1.1.206|South Africa|2020-07-21	0.0002479611	Africa
Africa|hCoV-19/South Africa/KRISP-K001072/2020|EPI ISL 509326|B.1.1.206|South Africa|2020-07-14	Africa|hCoV-19/South Africa/KRISP-K002296/2020|EPI ISL 515673|B.1.1.206|South Africa|2020-07-21	0.0001770950	Africa
Africa|hCoV-19/South Africa/KRISP-K001073/2020|EPI ISL 509327|B.1.1|South Africa|2020-07-14	Africa|hCoV-19/South Africa/KRISP-K002296/2020|EPI ISL 515673|B.1.1.206|South Africa|2020-07-21	0.0002833902	Africa
Africa|hCoV-19/South Africa/KRISP-K001074/2020|EPI ISL 509328|C.1|South Africa|2020-07-14	Africa|hCoV-19/South Africa/KRISP-K002296/2020|EPI ISL 515673|B.1.1.206|South Africa|2020-07-21	0.0003897041	Africa
Africa|hCoV-19/South Africa/KRISP-K001075/2020|EPI ISL 509329|C.1|South Africa|2020-07-02	Africa|hCoV-19/South Africa/KRISP-K002296/2020|EPI ISL 515673|B.1.1.206|South Africa|2020-07-21	0.0003542526	Africa
Africa|hCoV-19/South Africa/KRISP-K001076/2020|EPI ISL 509330|B.1.1|South Africa|2020-07-04	Africa|hCoV-19/South Africa/KRISP-K002296/2020|EPI ISL 515673|B.1.1.206|South Africa|2020-07-21	0.0001416730	Africa
Africa|hCoV-19/South Africa/KRISP-K001077/2020|EPI ISL 509331|B.1.1|South Africa|2020-07-03	Africa|hCoV-19/South Africa/KRISP-K002296/2020|EPI ISL 515673|B.1.1.206|South Africa|2020-07-21	0.0002125336	Africa
Africa|hCoV-19/South Africa/KRISP-K001078/2020|EPI ISL 509332|H.1|South Africa|2020-07-03	Africa|hCoV-19/South Africa/KRISP-K002296/2020|EPI ISL 515673|B.1.1.206|South Africa|2020-07-21	0.0001771075	Africa
Africa|hCoV-19/South Africa/KRISP-K001079/2020|EPI ISL 509333|B.1.1.273|South Africa|2020-07-03	Africa|hCoV-19/South Africa/KRISP-K002296/2020|EPI ISL 515673|B.1.1.206|South Africa|2020-07-21	0.0003188061	Africa
Africa|hCoV-19/South Africa/KRISP-K001080/2020|EPI ISL 509334|B.1.1|South Africa|2020-07-01	Africa|hCoV-19/South Africa/KRISP-K002296/2020|EPI ISL 515673|B.1.1.206|South Africa|2020-07-21	0.0001770994	Africa
Africa|hCoV-19/South Africa/KRISP-K001082/2020|EPI ISL 509335|B.1.1.40|South Africa|2020-07-18	Africa|hCoV-19/South Africa/KRISP-K002296/2020|EPI ISL 515673|B.1.1.206|South Africa|2020-07-21	0.0003188207	Africa
Africa|hCoV-19/South Africa/KRISP-K001084/2020|EPI ISL 509337|C.1|South Africa|2020-07-03	Africa|hCoV-19/South Africa/KRISP-K002296/2020|EPI ISL 515673|B.1.1.206|South Africa|2020-07-21	0.0003896862	Africa
Africa|hCoV-19/South Africa/KRISP-K001085/2020|EPI ISL 509338|C.1|South Africa|2020-07-13	Africa|hCoV-19/South Africa/KRISP-K002296/2020|EPI ISL 515673|B.1.1.206|South Africa|2020-07-21	0.0003188206	Africa
Africa|hCoV-19/South Africa/KRISP-K001087/2020|EPI ISL 509339|B.1.1.56|South Africa|2020-07-13	Africa|hCoV-19/South Africa/KRISP-K002296/2020|EPI ISL 515673|B.1.1.206|South Africa|2020-07-21	0.0003188499	Africa
Africa|hCoV-19/South Africa/KRISP-K001088/2020|EPI ISL 509340|B.1.1.99|South Africa|2020-07-13	Africa|hCoV-19/South Africa/KRISP-K002296/2020|EPI ISL 515673|B.1.1.206|South Africa|2020-07-21	0.0001062525	Africa
Africa|hCoV-19/South Africa/KRISP-K001091/2020|EPI ISL 509342|B.1.1.206|South Africa|2020-07-10	Africa|hCoV-19/South Africa/KRISP-K002296/2020|EPI ISL 515673|B.1.1.206|South Africa|2020-07-21	0.0001416700	Africa
Africa|hCoV-19/South Africa/KRISP-K001096/2020|EPI ISL 509345|B.1.1.206|South Africa|2020-07-13	Africa|hCoV-19/South Africa/KRISP-K002296/2020|EPI ISL 515673|B.1.1.206|South Africa|2020-07-21	0.0001770950	Africa
Africa|hCoV-19/South Africa/KRISP-K001097/2020|EPI ISL 509346|B.1.1|South Africa|2020-07-13	Africa|hCoV-19/South Africa/KRISP-K002296/2020|EPI ISL 515673|B.1.1.206|South Africa|2020-07-21	0.0003188219	Africa
Africa|hCoV-19/South Africa/KRISP-K001098/2020|EPI ISL 509347|B.1.1|South Africa|2020-07-10	Africa|hCoV-19/South Africa/KRISP-K002296/2020|EPI ISL 515673|B.1.1.206|South Africa|2020-07-21	0.0001416765	Africa
Africa|hCoV-19/South Africa/KRISP-K001099/2020|EPI ISL 509348|B.1.1.62|South Africa|2020-07-13	Africa|hCoV-19/South Africa/KRISP-K002296/2020|EPI ISL 515673|B.1.1.206|South Africa|2020-07-21	0.0002125380	Africa
Africa|hCoV-19/South Africa/KRISP-K001101/2020|EPI ISL 509350|C.1|South Africa|2020-07-10	Africa|hCoV-19/South Africa/KRISP-K002296/2020|EPI ISL 515673|B.1.1.206|South Africa|2020-07-21	0.0003188352	Africa
Africa|hCoV-19/South Africa/KRISP-K001103/2020|EPI ISL 509352|B.1.1.206|South Africa|2020-07-13	Africa|hCoV-19/South Africa/KRISP-K002296/2020|EPI ISL 515673|B.1.1.206|South Africa|2020-07-21	0.0001062476	Africa
Africa|hCoV-19/South Africa/KRISP-K001104/2020|EPI ISL 509353|C.1|South Africa|2020-07-13	Africa|hCoV-19/South Africa/KRISP-K002296/2020|EPI ISL 515673|B.1.1.206|South Africa|2020-07-21	0.0003188127	Africa
Africa|hCoV-19/South Africa/KRISP-K001105/2020|EPI ISL 509354|B.1.1.206|South Africa|2020-07-10	Africa|hCoV-19/South Africa/KRISP-K002296/2020|EPI ISL 515673|B.1.1.206|South Africa|2020-07-21	0.0001770913	Africa
Africa|hCoV-19/South Africa/KRISP-K001109/2020|EPI ISL 509356|B.1.1.34|South Africa|2020-07-16	Africa|hCoV-19/South Africa/KRISP-K002296/2020|EPI ISL 515673|B.1.1.206|South Africa|2020-07-21	0.0002125283	Africa
Africa|hCoV-19/South Africa/KRISP-K001110/2020|EPI ISL 509357|C.1|South Africa|2020-07-17	Africa|hCoV-19/South Africa/KRISP-K002296/2020|EPI ISL 515673|B.1.1.206|South Africa|2020-07-21	0.0003542689	Africa
Africa|hCoV-19/South Africa/KRISP-K001112/2020|EPI ISL 509358|B.1.5|South Africa|2020-07-17	Africa|hCoV-19/South Africa/KRISP-K002296/2020|EPI ISL 515673|B.1.1.206|South Africa|2020-07-21	0.0002834303	Africa
Africa|hCoV-19/South Africa/KRISP-K001113/2020|EPI ISL 509359|B.1|South Africa|2020-07-14	Africa|hCoV-19/South Africa/KRISP-K002296/2020|EPI ISL 515673|B.1.1.206|South Africa|2020-07-21	0.0003920669	Africa
Africa|hCoV-19/South Africa/KRISP-K001114/2020|EPI ISL 509360|B.1.1|South Africa|2020-07-17	Africa|hCoV-19/South Africa/KRISP-K002296/2020|EPI ISL 515673|B.1.1.206|South Africa|2020-07-21	0.0001062526	Africa
Africa|hCoV-19/South Africa/KRISP-K001115/2020|EPI ISL 509361|B.1|South Africa|2020-07-14	Africa|hCoV-19/South Africa/KRISP-K002296/2020|EPI ISL 515673|B.1.1.206|South Africa|2020-07-21	0.0003897593	Africa
Africa|hCoV-19/South Africa/KRISP-K001116/2020|EPI ISL 509362|C.1|South Africa|2020-07-16	Africa|hCoV-19/South Africa/KRISP-K002296/2020|EPI ISL 515673|B.1.1.206|South Africa|2020-07-21	0.0003897219	Africa
Africa|hCoV-19/South Africa/KRISP-K001117/2020|EPI ISL 509363|H.1|South Africa|2020-07-17	Africa|hCoV-19/South Africa/KRISP-K002296/2020|EPI ISL 515673|B.1.1.206|South Africa|2020-07-21	0.0002479724	Africa
Africa|hCoV-19/South Africa/KRISP-K001118/2020|EPI ISL 509364|B.1.1.206|South Africa|2020-07-16	Africa|hCoV-19/South Africa/KRISP-K002296/2020|EPI ISL 515673|B.1.1.206|South Africa|2020-07-21	0.0001416665	Africa
Africa|hCoV-19/South Africa/KRISP-K001121/2020|EPI ISL 509365|B.1.1.273|South Africa|2020-07-16	Africa|hCoV-19/South Africa/KRISP-K002296/2020|EPI ISL 515673|B.1.1.206|South Africa|2020-07-21	0.0002479559	Africa
Africa|hCoV-19/South Africa/KRISP-K001122/2020|EPI ISL 515801|B.1.106|South Africa|2020-07-16	Africa|hCoV-19/South Africa/KRISP-K002296/2020|EPI ISL 515673|B.1.1.206|South Africa|2020-07-21	0.0003188287	Africa
Africa|hCoV-19/South Africa/KRISP-K001123/2020|EPI ISL 509366|B.1.1.34|South Africa|2020-07-15	Africa|hCoV-19/South Africa/KRISP-K002296/2020|EPI ISL 515673|B.1.1.206|South Africa|2020-07-21	0.0002125283	Africa
Africa|hCoV-19/South Africa/KRISP-K001124/2020|EPI ISL 509367|B.1.1.40|South Africa|2020-07-16	Africa|hCoV-19/South Africa/KRISP-K002296/2020|EPI ISL 515673|B.1.1.206|South Africa|2020-07-21	0.0003542527	Africa
Africa|hCoV-19/South Africa/KRISP-K001125/2020|EPI ISL 509368|B.1.1.117|South Africa|2020-07-16	Africa|hCoV-19/South Africa/KRISP-K002296/2020|EPI ISL 515673|B.1.1.206|South Africa|2020-07-21	0.0002125238	Africa
Africa|hCoV-19/South Africa/KRISP-K001126/2020|EPI ISL 509369|B.1.5|South Africa|2020-07-16	Africa|hCoV-19/South Africa/KRISP-K002296/2020|EPI ISL 515673|B.1.1.206|South Africa|2020-07-21	0.0003897140	Africa
Africa|hCoV-19/South Africa/KRISP-K001128/2020|EPI ISL 509371|B.1.1.273|South Africa|2020-07-16	Africa|hCoV-19/South Africa/KRISP-K002296/2020|EPI ISL 515673|B.1.1.206|South Africa|2020-07-21	0.0001797023	Africa
Africa|hCoV-19/South Africa/KRISP-K001317/2020|EPI ISL 515802|B.1.1.62|South Africa|2020-07-17	Africa|hCoV-19/South Africa/KRISP-K002296/2020|EPI ISL 515673|B.1.1.206|South Africa|2020-07-21	0.0002479664	Africa
Africa|hCoV-19/South Africa/KRISP-K001318/2020|EPI ISL 515803|B.1.1|South Africa|2020-07-18	Africa|hCoV-19/South Africa/KRISP-K002296/2020|EPI ISL 515673|B.1.1.206|South Africa|2020-07-21	0.0002479663	Africa
Africa|hCoV-19/South Africa/KRISP-K001319/2020|EPI ISL 515804|B.1.1.40|South Africa|2020-07-18	Africa|hCoV-19/South Africa/KRISP-K002296/2020|EPI ISL 515673|B.1.1.206|South Africa|2020-07-21	0.0002125283	Africa
Africa|hCoV-19/South Africa/KRISP-K001320/2020|EPI ISL 515805|C.6|South Africa|2020-07-18	Africa|hCoV-19/South Africa/KRISP-K002296/2020|EPI ISL 515673|B.1.1.206|South Africa|2020-07-21	0.0005316690	Africa
Africa|hCoV-19/South Africa/KRISP-K001321/2020|EPI ISL 515806|B.1.5.31|South Africa|2020-07-18	Africa|hCoV-19/South Africa/KRISP-K002296/2020|EPI ISL 515673|B.1.1.206|South Africa|2020-07-21	0.0003897236	Africa
Africa|hCoV-19/South Africa/KRISP-K001322/2020|EPI ISL 515807|B.1.1.57|South Africa|2020-07-18	Africa|hCoV-19/South Africa/KRISP-K002296/2020|EPI ISL 515673|B.1.1.206|South Africa|2020-07-21	0.0002125336	Africa
Africa|hCoV-19/South Africa/KRISP-K001323/2020|EPI ISL 515808|B.1|South Africa|2020-07-18	Africa|hCoV-19/South Africa/KRISP-K002296/2020|EPI ISL 515673|B.1.1.206|South Africa|2020-07-21	0.0003543117	Africa
Africa|hCoV-19/South Africa/KRISP-K001324/2020|EPI ISL 515809|B.1.5.16|South Africa|2020-07-18	Africa|hCoV-19/South Africa/KRISP-K002296/2020|EPI ISL 515673|B.1.1.206|South Africa|2020-07-21	0.0004960663	Africa
Africa|hCoV-19/South Africa/KRISP-K001325/2020|EPI ISL 515810|H.1|South Africa|2020-07-18	Africa|hCoV-19/South Africa/KRISP-K002296/2020|EPI ISL 515673|B.1.1.206|South Africa|2020-07-21	0.0002479611	Africa
Africa|hCoV-19/South Africa/KRISP-K001326/2020|EPI ISL 515811|B.1.1.34|South Africa|2020-07-18	Africa|hCoV-19/South Africa/KRISP-K002296/2020|EPI ISL 515673|B.1.1.206|South Africa|2020-07-21	0.0002479549	Africa
Africa|hCoV-19/South Africa/KRISP-K001327/2020|EPI ISL 515812|B.1.5.16|South Africa|2020-07-18	Africa|hCoV-19/South Africa/KRISP-K002296/2020|EPI ISL 515673|B.1.1.206|South Africa|2020-07-21	0.0003543029	Africa
Africa|hCoV-19/South Africa/KRISP-K001328/2020|EPI ISL 515813|B.1.1.34|South Africa|2020-07-18	Africa|hCoV-19/South Africa/KRISP-K002296/2020|EPI ISL 515673|B.1.1.206|South Africa|2020-07-21	0.0003542852	Africa
Africa|hCoV-19/South Africa/KRISP-K001329/2020|EPI ISL 515814|B.1.1.206|South Africa|2020-07-18	Africa|hCoV-19/South Africa/KRISP-K002296/2020|EPI ISL 515673|B.1.1.206|South Africa|2020-07-21	0.0001770869	Africa
Africa|hCoV-19/South Africa/KRISP-K001330/2020|EPI ISL 515815|B.1.1.206|South Africa|2020-07-18	Africa|hCoV-19/South Africa/KRISP-K002296/2020|EPI ISL 515673|B.1.1.206|South Africa|2020-07-21	0.0001770869	Africa
Africa|hCoV-19/South Africa/KRISP-K001331/2020|EPI ISL 515816|B.1.1.206|South Africa|2020-07-19	Africa|hCoV-19/South Africa/KRISP-K002296/2020|EPI ISL 515673|B.1.1.206|South Africa|2020-07-21	0.0002479611	Africa
Africa|hCoV-19/South Africa/KRISP-K001332/2020|EPI ISL 515817|B.1.1.62|South Africa|2020-07-19	Africa|hCoV-19/South Africa/KRISP-K002296/2020|EPI ISL 515673|B.1.1.206|South Africa|2020-07-21	0.0002833961	Africa
Africa|hCoV-19/South Africa/KRISP-K001333/2020|EPI ISL 515818|B.1.1.206|South Africa|2020-07-19	Africa|hCoV-19/South Africa/KRISP-K002296/2020|EPI ISL 515673|B.1.1.206|South Africa|2020-07-21	0.0002479559	Africa
Africa|hCoV-19/South Africa/KRISP-K001334/2020|EPI ISL 515819|B.1.1.206|South Africa|2020-07-19	Africa|hCoV-19/South Africa/KRISP-K002296/2020|EPI ISL 515673|B.1.1.206|South Africa|2020-07-21	0.0002125238	Africa
Africa|hCoV-19/South Africa/KRISP-K001335/2020|EPI ISL 515820|B.1.1.206|South Africa|2020-07-19	Africa|hCoV-19/South Africa/KRISP-K002296/2020|EPI ISL 515673|B.1.1.206|South Africa|2020-07-21	0.0002125335	Africa
Africa|hCoV-19/South Africa/KRISP-K001336/2020|EPI ISL 515821|B.1.1.62|South Africa|2020-07-19	Africa|hCoV-19/South Africa/KRISP-K002296/2020|EPI ISL 515673|B.1.1.206|South Africa|2020-07-21	0.0001771113	Africa
Africa|hCoV-19/South Africa/KRISP-K001337/2020|EPI ISL 515822|B.1.1.206|South Africa|2020-07-19	Africa|hCoV-19/South Africa/KRISP-K002296/2020|EPI ISL 515673|B.1.1.206|South Africa|2020-07-21	0.0001416795	Africa
Africa|hCoV-19/South Africa/KRISP-K001338/2020|EPI ISL 515823|B.1.5.16|South Africa|2020-07-18	Africa|hCoV-19/South Africa/KRISP-K002296/2020|EPI ISL 515673|B.1.1.206|South Africa|2020-07-21	0.0003543029	Africa
Africa|hCoV-19/South Africa/KRISP-K001339/2020|EPI ISL 515824|B.1.1.57|South Africa|2020-07-10	Africa|hCoV-19/South Africa/KRISP-K002296/2020|EPI ISL 515673|B.1.1.206|South Africa|2020-07-21	0.0002485562	Africa
Africa|hCoV-19/South Africa/KRISP-K001340/2020|EPI ISL 515825|B.1.1.206|South Africa|2020-07-10	Africa|hCoV-19/South Africa/KRISP-K002296/2020|EPI ISL 515673|B.1.1.206|South Africa|2020-07-21	0.0002125239	Africa
Africa|hCoV-19/South Africa/KRISP-K001341/2020|EPI ISL 515826|B.1.1.56|South Africa|2020-07-10	Africa|hCoV-19/South Africa/KRISP-K002296/2020|EPI ISL 515673|B.1.1.206|South Africa|2020-07-21	0.0002833961	Africa
Africa|hCoV-19/South Africa/KRISP-K001344/2020|EPI ISL 515829|B.1.1.254|South Africa|2020-07-13	Africa|hCoV-19/South Africa/KRISP-K002296/2020|EPI ISL 515673|B.1.1.206|South Africa|2020-07-21	0.0002125238	Africa
Africa|hCoV-19/South Africa/KRISP-K001345/2020|EPI ISL 515830|B.1.106|South Africa|2020-07-13	Africa|hCoV-19/South Africa/KRISP-K002296/2020|EPI ISL 515673|B.1.1.206|South Africa|2020-07-21	0.0004251710	Africa
Africa|hCoV-19/South Africa/KRISP-K001346/2020|EPI ISL 515831|H.1|South Africa|2020-07-13	Africa|hCoV-19/South Africa/KRISP-K002296/2020|EPI ISL 515673|B.1.1.206|South Africa|2020-07-21	0.0002125335	Africa
Africa|hCoV-19/South Africa/KRISP-K001347/2020|EPI ISL 515832|H.1|South Africa|2020-07-01	Africa|hCoV-19/South Africa/KRISP-K002296/2020|EPI ISL 515673|B.1.1.206|South Africa|2020-07-21	0.0001416765	Africa
Africa|hCoV-19/South Africa/KRISP-K001348/2020|EPI ISL 515833|B.1.5|South Africa|2020-07-01	Africa|hCoV-19/South Africa/KRISP-K002296/2020|EPI ISL 515673|B.1.1.206|South Africa|2020-07-21	0.0003543117	Africa
Africa|hCoV-19/South Africa/KRISP-K001349/2020|EPI ISL 515834|B.1.5|South Africa|2020-07-01	Africa|hCoV-19/South Africa/KRISP-K002296/2020|EPI ISL 515673|B.1.1.206|South Africa|2020-07-21	0.0003931257	Africa
Africa|hCoV-19/South Africa/KRISP-K001350/2020|EPI ISL 515835|B.1.1.273|South Africa|2020-06-30	Africa|hCoV-19/South Africa/KRISP-K002296/2020|EPI ISL 515673|B.1.1.206|South Africa|2020-07-21	0.0002479560	Africa
Africa|hCoV-19/South Africa/KRISP-K001351/2020|EPI ISL 515836|B.1.1.206|South Africa|2020-07-01	Africa|hCoV-19/South Africa/KRISP-K002296/2020|EPI ISL 515673|B.1.1.206|South Africa|2020-07-21	0.0002479611	Africa
Africa|hCoV-19/South Africa/KRISP-K001352/2020|EPI ISL 515837|B.1.1|South Africa|2020-06-24	Africa|hCoV-19/South Africa/KRISP-K002296/2020|EPI ISL 515673|B.1.1.206|South Africa|2020-07-21	0.0001770950	Africa
Africa|hCoV-19/South Africa/KRISP-K001353/2020|EPI ISL 515838|B.1.1.1|South Africa|2020-07-01	Africa|hCoV-19/South Africa/KRISP-K002296/2020|EPI ISL 515673|B.1.1.206|South Africa|2020-07-21	0.0004251407	Africa
Africa|hCoV-19/South Africa/KRISP-K001354/2020|EPI ISL 515839|B.1.1.273|South Africa|2020-07-01	Africa|hCoV-19/South Africa/KRISP-K002296/2020|EPI ISL 515673|B.1.1.206|South Africa|2020-07-21	0.0003188286	Africa
Africa|hCoV-19/South Africa/KRISP-K001355/2020|EPI ISL 515840|B.1.1.273|South Africa|2020-07-17	Africa|hCoV-19/South Africa/KRISP-K002296/2020|EPI ISL 515673|B.1.1.206|South Africa|2020-07-21	0.0002125291	Africa
Africa|hCoV-19/South Africa/KRISP-K001356/2020|EPI ISL 515841|B.1.1.34|South Africa|2020-07-16	Africa|hCoV-19/South Africa/KRISP-K002296/2020|EPI ISL 515673|B.1.1.206|South Africa|2020-07-21	0.0001771032	Africa
Africa|hCoV-19/South Africa/KRISP-K001357/2020|EPI ISL 515842|C.1|South Africa|2020-07-16	Africa|hCoV-19/South Africa/KRISP-K002296/2020|EPI ISL 515673|B.1.1.206|South Africa|2020-07-21	0.0005315087	Africa
Africa|hCoV-19/South Africa/KRISP-K001358/2020|EPI ISL 515843|H.1|South Africa|2020-07-15	Africa|hCoV-19/South Africa/KRISP-K002296/2020|EPI ISL 515673|B.1.1.206|South Africa|2020-07-21	0.0002125433	Africa
Africa|hCoV-19/South Africa/KRISP-K001359/2020|EPI ISL 515844|B.1.1.273|South Africa|2020-07-16	Africa|hCoV-19/South Africa/KRISP-K002296/2020|EPI ISL 515673|B.1.1.206|South Africa|2020-07-21	0.0003542365	Africa
Africa|hCoV-19/South Africa/KRISP-K001360/2020|EPI ISL 515845|B.1.1.206|South Africa|2020-07-16	Africa|hCoV-19/South Africa/KRISP-K002296/2020|EPI ISL 515673|B.1.1.206|South Africa|2020-07-21	0.0002125336	Africa
Africa|hCoV-19/South Africa/KRISP-K001361/2020|EPI ISL 515846|C.1|South Africa|2020-07-16	Africa|hCoV-19/South Africa/KRISP-K002296/2020|EPI ISL 515673|B.1.1.206|South Africa|2020-07-21	0.0004606538	Africa
Africa|hCoV-19/South Africa/KRISP-K001362/2020|EPI ISL 515847|B.1.1|South Africa|2020-07-15	Africa|hCoV-19/South Africa/KRISP-K002296/2020|EPI ISL 515673|B.1.1.206|South Africa|2020-07-21	0.0001771075	Africa
Africa|hCoV-19/South Africa/KRISP-K001363/2020|EPI ISL 515848|H.1|South Africa|2020-07-17	Africa|hCoV-19/South Africa/KRISP-K002296/2020|EPI ISL 515673|B.1.1.206|South Africa|2020-07-21	0.0002125335	Africa
Africa|hCoV-19/South Africa/KRISP-K001364/2020|EPI ISL 515849|B.1.1.273|South Africa|2020-07-16	Africa|hCoV-19/South Africa/KRISP-K002296/2020|EPI ISL 515673|B.1.1.206|South Africa|2020-07-21	0.0001770950	Africa
Africa|hCoV-19/South Africa/KRISP-K001365/2020|EPI ISL 515850|B.1.1.273|South Africa|2020-07-16	Africa|hCoV-19/South Africa/KRISP-K002296/2020|EPI ISL 515673|B.1.1.206|South Africa|2020-07-21	0.0002834032	Africa
Africa|hCoV-19/South Africa/KRISP-K001366/2020|EPI ISL 515851|B.1.140|South Africa|2020-07-16	Africa|hCoV-19/South Africa/KRISP-K002296/2020|EPI ISL 515673|B.1.1.206|South Africa|2020-07-21	0.0004960909	Africa
Africa|hCoV-19/South Africa/KRISP-K001367/2020|EPI ISL 515852|B.1.1.273|South Africa|2020-07-16	Africa|hCoV-19/South Africa/KRISP-K002296/2020|EPI ISL 515673|B.1.1.206|South Africa|2020-07-21	0.0001770950	Africa
Africa|hCoV-19/South Africa/KRISP-K001368/2020|EPI ISL 515853|B.1.1.273|South Africa|2020-07-15	Africa|hCoV-19/South Africa/KRISP-K002296/2020|EPI ISL 515673|B.1.1.206|South Africa|2020-07-21	0.0002833772	Africa
Africa|hCoV-19/South Africa/KRISP-K001370/2020|EPI ISL 515855|H.1|South Africa|2020-07-15	Africa|hCoV-19/South Africa/KRISP-K002296/2020|EPI ISL 515673|B.1.1.206|South Africa|2020-07-21	0.0001778173	Africa
Africa|hCoV-19/South Africa/KRISP-K001372/2020|EPI ISL 515857|B.1.1.52|South Africa|2020-07-15	Africa|hCoV-19/South Africa/KRISP-K002296/2020|EPI ISL 515673|B.1.1.206|South Africa|2020-07-21	0.0001774803	Africa
Africa|hCoV-19/South Africa/KRISP-K001373/2020|EPI ISL 515858|B.1.1.273|South Africa|2020-07-17	Africa|hCoV-19/South Africa/KRISP-K002296/2020|EPI ISL 515673|B.1.1.206|South Africa|2020-07-21	0.0002833903	Africa
Africa|hCoV-19/South Africa/KRISP-K001374/2020|EPI ISL 515859|B.1.1.273|South Africa|2020-07-16	Africa|hCoV-19/South Africa/KRISP-K002296/2020|EPI ISL 515673|B.1.1.206|South Africa|2020-07-21	0.0002834043	Africa
Africa|hCoV-19/South Africa/KRISP-K001375/2020|EPI ISL 515860|B.1.1.273|South Africa|2020-07-16	Africa|hCoV-19/South Africa/KRISP-K002296/2020|EPI ISL 515673|B.1.1.206|South Africa|2020-07-21	0.0003188061	Africa
Africa|hCoV-19/South Africa/KRISP-K001377/2020|EPI ISL 515862|B.1.1.206|South Africa|2020-07-16	Africa|hCoV-19/South Africa/KRISP-K002296/2020|EPI ISL 515673|B.1.1.206|South Africa|2020-07-21	0.0001416665	Africa
Africa|hCoV-19/South Africa/KRISP-K001378/2020|EPI ISL 515863|B.1.1.117|South Africa|2020-07-17	Africa|hCoV-19/South Africa/KRISP-K002296/2020|EPI ISL 515673|B.1.1.206|South Africa|2020-07-21	0.0001416730	Africa
Africa|hCoV-19/South Africa/KRISP-K001379/2020|EPI ISL 515864|B.1.1.206|South Africa|2020-07-09	Africa|hCoV-19/South Africa/KRISP-K002296/2020|EPI ISL 515673|B.1.1.206|South Africa|2020-07-21	0.0001062476	Africa
Africa|hCoV-19/South Africa/KRISP-K001380/2020|EPI ISL 515865|B.1.1.206|South Africa|2020-07-19	Africa|hCoV-19/South Africa/KRISP-K002296/2020|EPI ISL 515673|B.1.1.206|South Africa|2020-07-21	0.0002125141	Africa
Africa|hCoV-19/South Africa/KRISP-K001381/2020|EPI ISL 515866|C.1|South Africa|2020-07-19	Africa|hCoV-19/South Africa/KRISP-K002296/2020|EPI ISL 515673|B.1.1.206|South Africa|2020-07-21	0.0005669685	Africa
Africa|hCoV-19/South Africa/KRISP-K001383/2020|EPI ISL 515867|B.1.1.206|South Africa|2020-07-17	Africa|hCoV-19/South Africa/KRISP-K002296/2020|EPI ISL 515673|B.1.1.206|South Africa|2020-07-21	0.0003542764	Africa
Africa|hCoV-19/South Africa/KRISP-K001384/2020|EPI ISL 515868|B.1.1.206|South Africa|2020-07-17	Africa|hCoV-19/South Africa/KRISP-K002296/2020|EPI ISL 515673|B.1.1.206|South Africa|2020-07-21	0.0002833771	Africa
Africa|hCoV-19/South Africa/KRISP-K001385/2020|EPI ISL 515869|B.1.1.206|South Africa|2020-07-09	Africa|hCoV-19/South Africa/KRISP-K002296/2020|EPI ISL 515673|B.1.1.206|South Africa|2020-07-21	0.0000708302	Africa
Africa|hCoV-19/South Africa/KRISP-K001386/2020|EPI ISL 515870|C.1|South Africa|2020-07-17	Africa|hCoV-19/South Africa/KRISP-K002296/2020|EPI ISL 515673|B.1.1.206|South Africa|2020-07-21	0.0004606211	Africa
Africa|hCoV-19/South Africa/KRISP-K001388/2020|EPI ISL 515872|B.1.1.62|South Africa|2020-07-18	Africa|hCoV-19/South Africa/KRISP-K002296/2020|EPI ISL 515673|B.1.1.206|South Africa|2020-07-21	0.0002479724	Africa
Africa|hCoV-19/South Africa/KRISP-K001390/2020|EPI ISL 515874|B.1.140|South Africa|2020-07-20	Africa|hCoV-19/South Africa/KRISP-K002296/2020|EPI ISL 515673|B.1.1.206|South Africa|2020-07-21	0.0004606654	Africa
Africa|hCoV-19/South Africa/KRISP-K001391/2020|EPI ISL 515875|C.9|South Africa|2020-07-18	Africa|hCoV-19/South Africa/KRISP-K002296/2020|EPI ISL 515673|B.1.1.206|South Africa|2020-07-21	0.0004251213	Africa
Africa|hCoV-19/South Africa/KRISP-K001393/2020|EPI ISL 515877|B.1.1.206|South Africa|2020-07-16	Africa|hCoV-19/South Africa/KRISP-K002296/2020|EPI ISL 515673|B.1.1.206|South Africa|2020-07-21	0.0001770950	Africa
Africa|hCoV-19/South Africa/KRISP-K001394/2020|EPI ISL 515878|B.1.1.273|South Africa|2020-07-18	Africa|hCoV-19/South Africa/KRISP-K002296/2020|EPI ISL 515673|B.1.1.206|South Africa|2020-07-21	0.0002833771	Africa
Africa|hCoV-19/South Africa/KRISP-K001395/2020|EPI ISL 515879|B.1.1.273|South Africa|2020-07-19	Africa|hCoV-19/South Africa/KRISP-K002296/2020|EPI ISL 515673|B.1.1.206|South Africa|2020-07-21	0.0003270146	Africa
Africa|hCoV-19/South Africa/KRISP-K001397/2020|EPI ISL 515880|C.9|South Africa|2020-07-18	Africa|hCoV-19/South Africa/KRISP-K002296/2020|EPI ISL 515673|B.1.1.206|South Africa|2020-07-21	0.0004282010	Africa
Africa|hCoV-19/South Africa/KRISP-K001398/2020|EPI ISL 515881|B.1.1.206|South Africa|2020-07-18	Africa|hCoV-19/South Africa/KRISP-K002296/2020|EPI ISL 515673|B.1.1.206|South Africa|2020-07-21	0.0002833901	Africa
Africa|hCoV-19/South Africa/KRISP-K001399/2020|EPI ISL 515882|B.1.1.206|South Africa|2020-07-18	Africa|hCoV-19/South Africa/KRISP-K002296/2020|EPI ISL 515673|B.1.1.206|South Africa|2020-07-21	0.0001770994	Africa
Africa|hCoV-19/South Africa/KRISP-K001400/2020|EPI ISL 515883|B.1.106|South Africa|2020-07-17	Africa|hCoV-19/South Africa/KRISP-K002296/2020|EPI ISL 515673|B.1.1.206|South Africa|2020-07-21	0.0003188287	Africa
Africa|hCoV-19/South Africa/KRISP-K001402/2020|EPI ISL 515885|B.1.1.206|South Africa|2020-07-18	Africa|hCoV-19/South Africa/KRISP-K002296/2020|EPI ISL 515673|B.1.1.206|South Africa|2020-07-21	0.0002479673	Africa
Africa|hCoV-19/South Africa/KRISP-K001403/2020|EPI ISL 515886|B.1.1.206|South Africa|2020-07-18	Africa|hCoV-19/South Africa/KRISP-K002296/2020|EPI ISL 515673|B.1.1.206|South Africa|2020-07-21	0.0002125336	Africa
Africa|hCoV-19/South Africa/KRISP-K001405/2020|EPI ISL 515888|B.1.1.206|South Africa|2020-07-18	Africa|hCoV-19/South Africa/KRISP-K002296/2020|EPI ISL 515673|B.1.1.206|South Africa|2020-07-21	0.0001770913	Africa
Africa|hCoV-19/South Africa/KRISP-K001407/2020|EPI ISL 515890|C.9|South Africa|2020-07-18	Africa|hCoV-19/South Africa/KRISP-K002296/2020|EPI ISL 515673|B.1.1.206|South Africa|2020-07-21	0.0004611622	Africa
Africa|hCoV-19/South Africa/KRISP-K001408/2020|EPI ISL 515891|B.1.1.206|South Africa|2020-07-18	Africa|hCoV-19/South Africa/KRISP-K002296/2020|EPI ISL 515673|B.1.1.206|South Africa|2020-07-21	0.0002125336	Africa
Africa|hCoV-19/South Africa/KRISP-K001409/2020|EPI ISL 515892|B.1.1.273|South Africa|2020-07-17	Africa|hCoV-19/South Africa/KRISP-K002296/2020|EPI ISL 515673|B.1.1.206|South Africa|2020-07-21	0.0003542704	Africa
Africa|hCoV-19/South Africa/KRISP-K001410/2020|EPI ISL 515893|C.1|South Africa|2020-07-17	Africa|hCoV-19/South Africa/KRISP-K002296/2020|EPI ISL 515673|B.1.1.206|South Africa|2020-07-21	0.0003897137	Africa
Africa|hCoV-19/South Africa/KRISP-K002162/2020|EPI ISL 515568|H.1|South Africa|2020-07-08	Africa|hCoV-19/South Africa/KRISP-K002296/2020|EPI ISL 515673|B.1.1.206|South Africa|2020-07-21	0.0002125335	Africa
Africa|hCoV-19/South Africa/KRISP-K002163/2020|EPI ISL 515569|B.1.1.206|South Africa|2020-07-22	Africa|hCoV-19/South Africa/KRISP-K002296/2020|EPI ISL 515673|B.1.1.206|South Africa|2020-07-21	0.0001062525	Africa
Africa|hCoV-19/South Africa/KRISP-K002165/2020|EPI ISL 515571|B.1.1.206|South Africa|2020-07-22	Africa|hCoV-19/South Africa/KRISP-K002296/2020|EPI ISL 515673|B.1.1.206|South Africa|2020-07-21	0.0001428859	Africa
Africa|hCoV-19/South Africa/KRISP-K002168/2020|EPI ISL 515572|B.1.1|South Africa|2020-07-01	Africa|hCoV-19/South Africa/KRISP-K002296/2020|EPI ISL 515673|B.1.1.206|South Africa|2020-07-21	0.0001471281	Africa
Africa|hCoV-19/South Africa/KRISP-K002171/2020|EPI ISL 515573|H.1|South Africa|2020-07-08	Africa|hCoV-19/South Africa/KRISP-K002296/2020|EPI ISL 515673|B.1.1.206|South Africa|2020-07-21	0.0001771077	Africa
Africa|hCoV-19/South Africa/KRISP-K002172/2020|EPI ISL 515574|B.1|South Africa|2020-07-08	Africa|hCoV-19/South Africa/KRISP-K002296/2020|EPI ISL 515673|B.1.1.206|South Africa|2020-07-21	0.0004609236	Africa
Africa|hCoV-19/South Africa/KRISP-K002173/2020|EPI ISL 515575|B.1.1.206|South Africa|2020-07-08	Africa|hCoV-19/South Africa/KRISP-K002296/2020|EPI ISL 515673|B.1.1.206|South Africa|2020-07-21	0.0002125380	Africa
Africa|hCoV-19/South Africa/KRISP-K002174/2020|EPI ISL 515576|B.1.1.206|South Africa|2020-07-09	Africa|hCoV-19/South Africa/KRISP-K002296/2020|EPI ISL 515673|B.1.1.206|South Africa|2020-07-21	0.0000714144	Africa
Africa|hCoV-19/South Africa/KRISP-K002175/2020|EPI ISL 515577|B.1.1.57|South Africa|2020-07-09	Africa|hCoV-19/South Africa/KRISP-K002296/2020|EPI ISL 515673|B.1.1.206|South Africa|2020-07-21	0.0001070192	Africa
Africa|hCoV-19/South Africa/KRISP-K002176/2020|EPI ISL 515578|B.1.1.206|South Africa|2020-06-29	Africa|hCoV-19/South Africa/KRISP-K002296/2020|EPI ISL 515673|B.1.1.206|South Africa|2020-07-21	0.0000728846	Africa
Africa|hCoV-19/South Africa/KRISP-K002177/2020|EPI ISL 515579|B.1.1.57|South Africa|2020-07-09	Africa|hCoV-19/South Africa/KRISP-K002296/2020|EPI ISL 515673|B.1.1.206|South Africa|2020-07-21	0.0001070727	Africa
Africa|hCoV-19/South Africa/KRISP-K002179/2020|EPI ISL 515580|B.1.1.273|South Africa|2020-07-08	Africa|hCoV-19/South Africa/KRISP-K002296/2020|EPI ISL 515673|B.1.1.206|South Africa|2020-07-21	0.0002125336	Africa
Africa|hCoV-19/South Africa/KRISP-K002182/2020|EPI ISL 515581|B.1.1|South Africa|2020-07-08	Africa|hCoV-19/South Africa/KRISP-K002296/2020|EPI ISL 515673|B.1.1.206|South Africa|2020-07-21	0.0002525224	Africa
Africa|hCoV-19/South Africa/KRISP-K002183/2020|EPI ISL 515582|B.1.1.206|South Africa|2020-07-09	Africa|hCoV-19/South Africa/KRISP-K002296/2020|EPI ISL 515673|B.1.1.206|South Africa|2020-07-21	0.0002125381	Africa
Africa|hCoV-19/South Africa/KRISP-K002185/2020|EPI ISL 515584|B.1.1.84|South Africa|2020-06-30	Africa|hCoV-19/South Africa/KRISP-K002296/2020|EPI ISL 515673|B.1.1.206|South Africa|2020-07-21	0.0001416765	Africa
Africa|hCoV-19/South Africa/KRISP-K002186/2020|EPI ISL 515585|B.1.1.84|South Africa|2020-06-30	Africa|hCoV-19/South Africa/KRISP-K002296/2020|EPI ISL 515673|B.1.1.206|South Africa|2020-07-21	0.0002125185	Africa
Africa|hCoV-19/South Africa/KRISP-K002187/2020|EPI ISL 515586|B.1.1.273|South Africa|2020-07-08	Africa|hCoV-19/South Africa/KRISP-K002296/2020|EPI ISL 515673|B.1.1.206|South Africa|2020-07-21	0.0002479498	Africa
Africa|hCoV-19/South Africa/KRISP-K002188/2020|EPI ISL 515587|B.1.5|South Africa|2020-07-08	Africa|hCoV-19/South Africa/KRISP-K002296/2020|EPI ISL 515673|B.1.1.206|South Africa|2020-07-21	0.0001788093	Africa
Africa|hCoV-19/South Africa/KRISP-K002189/2020|EPI ISL 515588|B.1.5|South Africa|2020-07-08	Africa|hCoV-19/South Africa/KRISP-K002296/2020|EPI ISL 515673|B.1.1.206|South Africa|2020-07-21	0.0002143129	Africa
Africa|hCoV-19/South Africa/KRISP-K002190/2020|EPI ISL 515589|B.1.1.62|South Africa|2020-07-14	Africa|hCoV-19/South Africa/KRISP-K002296/2020|EPI ISL 515673|B.1.1.206|South Africa|2020-07-21	0.0002125381	Africa
Africa|hCoV-19/South Africa/KRISP-K002191/2020|EPI ISL 515590|B.1.5|South Africa|2020-07-06	Africa|hCoV-19/South Africa/KRISP-K002296/2020|EPI ISL 515673|B.1.1.206|South Africa|2020-07-21	0.0001782738	Africa
Africa|hCoV-19/South Africa/KRISP-K002194/2020|EPI ISL 515592|B.1.1.40|South Africa|2020-07-16	Africa|hCoV-19/South Africa/KRISP-K002296/2020|EPI ISL 515673|B.1.1.206|South Africa|2020-07-21	0.0003542277	Africa
Africa|hCoV-19/South Africa/KRISP-K002195/2020|EPI ISL 515593|C.1|South Africa|2020-07-10	Africa|hCoV-19/South Africa/KRISP-K002296/2020|EPI ISL 515673|B.1.1.206|South Africa|2020-07-21	0.0003543242	Africa
Africa|hCoV-19/South Africa/KRISP-K002196/2020|EPI ISL 515594|B.1.1.273|South Africa|2020-07-05	Africa|hCoV-19/South Africa/KRISP-K002296/2020|EPI ISL 515673|B.1.1.206|South Africa|2020-07-21	0.0002479498	Africa
Africa|hCoV-19/South Africa/KRISP-K002197/2020|EPI ISL 515595|B.1.1.206|South Africa|2020-07-13	Africa|hCoV-19/South Africa/KRISP-K002296/2020|EPI ISL 515673|B.1.1.206|South Africa|2020-07-21	0.0001465691	Africa
Africa|hCoV-19/South Africa/KRISP-K002198/2020|EPI ISL 515596|B.1.5|South Africa|2020-07-17	Africa|hCoV-19/South Africa/KRISP-K002296/2020|EPI ISL 515673|B.1.1.206|South Africa|2020-07-21	0.0003544264	Africa
Africa|hCoV-19/South Africa/KRISP-K002199/2020|EPI ISL 515597|B.1.140|South Africa|2020-07-14	Africa|hCoV-19/South Africa/KRISP-K002296/2020|EPI ISL 515673|B.1.1.206|South Africa|2020-07-21	0.0003543118	Africa
Africa|hCoV-19/South Africa/KRISP-K002200/2020|EPI ISL 515598|B.1.144|South Africa|2020-07-01	Africa|hCoV-19/South Africa/KRISP-K002296/2020|EPI ISL 515673|B.1.1.206|South Africa|2020-07-21	0.0000368931	Africa
Africa|hCoV-19/South Africa/KRISP-K002201/2020|EPI ISL 515599|B.1.106|South Africa|2020-07-01	Africa|hCoV-19/South Africa/KRISP-K002296/2020|EPI ISL 515673|B.1.1.206|South Africa|2020-07-21	0.0003922941	Africa
Africa|hCoV-19/South Africa/KRISP-K002202/2020|EPI ISL 515600|B.1.140|South Africa|2020-07-16	Africa|hCoV-19/South Africa/KRISP-K002296/2020|EPI ISL 515673|B.1.1.206|South Africa|2020-07-21	0.0003543118	Africa
Africa|hCoV-19/South Africa/KRISP-K002203/2020|EPI ISL 515601|B.1.140|South Africa|2020-07-09	Africa|hCoV-19/South Africa/KRISP-K002296/2020|EPI ISL 515673|B.1.1.206|South Africa|2020-07-21	0.0004252028	Africa
Africa|hCoV-19/South Africa/KRISP-K002204/2020|EPI ISL 515602|B.1.1.273|South Africa|2020-07-18	Africa|hCoV-19/South Africa/KRISP-K002296/2020|EPI ISL 515673|B.1.1.206|South Africa|2020-07-21	0.0002479498	Africa
Africa|hCoV-19/South Africa/KRISP-K002205/2020|EPI ISL 515603|B.1.106|South Africa|2020-07-16	Africa|hCoV-19/South Africa/KRISP-K002296/2020|EPI ISL 515673|B.1.1.206|South Africa|2020-07-21	0.0004993318	Africa
Africa|hCoV-19/South Africa/KRISP-K002206/2020|EPI ISL 515604|B.1.1.273|South Africa|2020-07-17	Africa|hCoV-19/South Africa/KRISP-K002296/2020|EPI ISL 515673|B.1.1.206|South Africa|2020-07-21	0.0002833843	Africa
Africa|hCoV-19/South Africa/KRISP-K002209/2020|EPI ISL 515606|B.1.140|South Africa|2020-07-24	Africa|hCoV-19/South Africa/KRISP-K002296/2020|EPI ISL 515673|B.1.1.206|South Africa|2020-07-21	0.0006380162	Africa
Africa|hCoV-19/South Africa/KRISP-K002210/2020|EPI ISL 515607|B.1.1.117|South Africa|2020-07-24	Africa|hCoV-19/South Africa/KRISP-K002296/2020|EPI ISL 515673|B.1.1.206|South Africa|2020-07-21	0.0002481307	Africa
Africa|hCoV-19/South Africa/KRISP-K002211/2020|EPI ISL 515608|B.1.140|South Africa|2020-07-08	Africa|hCoV-19/South Africa/KRISP-K002296/2020|EPI ISL 515673|B.1.1.206|South Africa|2020-07-21	0.0004302067	Africa
Africa|hCoV-19/South Africa/KRISP-K002213/2020|EPI ISL 515610|C.1|South Africa|2020-07-30	Africa|hCoV-19/South Africa/KRISP-K002296/2020|EPI ISL 515673|B.1.1.206|South Africa|2020-07-21	0.0003189260	Africa
Africa|hCoV-19/South Africa/KRISP-K002214/2020|EPI ISL 515611|B.1.1.117|South Africa|2020-07-30	Africa|hCoV-19/South Africa/KRISP-K002296/2020|EPI ISL 515673|B.1.1.206|South Africa|2020-07-21	0.0001438652	Africa
Africa|hCoV-19/South Africa/KRISP-K002215/2020|EPI ISL 515612|B.1.1.206|South Africa|2020-07-30	Africa|hCoV-19/South Africa/KRISP-K002296/2020|EPI ISL 515673|B.1.1.206|South Africa|2020-07-21	0.0001416796	Africa
Africa|hCoV-19/South Africa/KRISP-K002216/2020|EPI ISL 515613|B.1.1.206|South Africa|2020-07-18	Africa|hCoV-19/South Africa/KRISP-K002296/2020|EPI ISL 515673|B.1.1.206|South Africa|2020-07-21	0.0002498255	Africa
Africa|hCoV-19/South Africa/KRISP-K002217/2020|EPI ISL 515614|B.1.144|South Africa|2020-07-18	Africa|hCoV-19/South Africa/KRISP-K002296/2020|EPI ISL 515673|B.1.1.206|South Africa|2020-07-21	0.0000362828	Africa
Africa|hCoV-19/South Africa/KRISP-K002218/2020|EPI ISL 515615|B.1.1.206|South Africa|2020-07-17	Africa|hCoV-19/South Africa/KRISP-K002296/2020|EPI ISL 515673|B.1.1.206|South Africa|2020-07-21	0.0003191564	Africa
Africa|hCoV-19/South Africa/KRISP-K002219/2020|EPI ISL 515616|H.1|South Africa|2020-07-21	Africa|hCoV-19/South Africa/KRISP-K002296/2020|EPI ISL 515673|B.1.1.206|South Africa|2020-07-21	0.0002125336	Africa
Africa|hCoV-19/South Africa/KRISP-K002220/2020|EPI ISL 515617|B.1.144|South Africa|2020-07-13	Africa|hCoV-19/South Africa/KRISP-K002296/2020|EPI ISL 515673|B.1.1.206|South Africa|2020-07-21	0.0001809862	Africa
Africa|hCoV-19/South Africa/KRISP-K002221/2020|EPI ISL 515618|B.1.1.206|South Africa|2020-07-20	Africa|hCoV-19/South Africa/KRISP-K002296/2020|EPI ISL 515673|B.1.1.206|South Africa|2020-07-21	0.0001832873	Africa
Africa|hCoV-19/South Africa/KRISP-K002222/2020|EPI ISL 515619|B.1.106|South Africa|2020-07-21	Africa|hCoV-19/South Africa/KRISP-K002296/2020|EPI ISL 515673|B.1.1.206|South Africa|2020-07-21	0.0002126521	Africa
Africa|hCoV-19/South Africa/KRISP-K002223/2020|EPI ISL 515620|C.1|South Africa|2020-07-21	Africa|hCoV-19/South Africa/KRISP-K002296/2020|EPI ISL 515673|B.1.1.206|South Africa|2020-07-21	0.0003240496	Africa
Africa|hCoV-19/South Africa/KRISP-K002225/2020|EPI ISL 515621|B.1.1.206|South Africa|2020-07-21	Africa|hCoV-19/South Africa/KRISP-K002296/2020|EPI ISL 515673|B.1.1.206|South Africa|2020-07-21	0.0001462659	Africa
Africa|hCoV-19/South Africa/KRISP-K002226/2020|EPI ISL 515622|B.1.1.254|South Africa|2020-07-21	Africa|hCoV-19/South Africa/KRISP-K002296/2020|EPI ISL 515673|B.1.1.206|South Africa|2020-07-21	0.0001416732	Africa
Africa|hCoV-19/South Africa/KRISP-K002227/2020|EPI ISL 515623|B.1.237|South Africa|2020-07-21	Africa|hCoV-19/South Africa/KRISP-K002296/2020|EPI ISL 515673|B.1.1.206|South Africa|2020-07-21	0.0003897416	Africa
Africa|hCoV-19/South Africa/KRISP-K002228/2020|EPI ISL 515624|B.1.5|South Africa|2020-07-20	Africa|hCoV-19/South Africa/KRISP-K002296/2020|EPI ISL 515673|B.1.1.206|South Africa|2020-07-21	0.0001460256	Africa
Africa|hCoV-19/South Africa/KRISP-K002229/2020|EPI ISL 515625|B.1.1.206|South Africa|2020-07-21	Africa|hCoV-19/South Africa/KRISP-K002296/2020|EPI ISL 515673|B.1.1.206|South Africa|2020-07-21	0.0002149214	Africa
Africa|hCoV-19/South Africa/KRISP-K002230/2020|EPI ISL 515626|C.1|South Africa|2020-07-21	Africa|hCoV-19/South Africa/KRISP-K002296/2020|EPI ISL 515673|B.1.1.206|South Africa|2020-07-21	0.0003595893	Africa
Africa|hCoV-19/South Africa/KRISP-K002231/2020|EPI ISL 515627|B.1.1|South Africa|2020-07-18	Africa|hCoV-19/South Africa/KRISP-K002296/2020|EPI ISL 515673|B.1.1.206|South Africa|2020-07-21	0.0001416796	Africa
Africa|hCoV-19/South Africa/KRISP-K002234/2020|EPI ISL 515628|C.1|South Africa|2020-07-21	Africa|hCoV-19/South Africa/KRISP-K002296/2020|EPI ISL 515673|B.1.1.206|South Africa|2020-07-21	0.0003188206	Africa
Africa|hCoV-19/South Africa/KRISP-K002237/2020|EPI ISL 515629|C.1|South Africa|2020-07-20	Africa|hCoV-19/South Africa/KRISP-K002296/2020|EPI ISL 515673|B.1.1.206|South Africa|2020-07-21	0.0003218841	Africa
Africa|hCoV-19/South Africa/KRISP-K002238/2020|EPI ISL 515630|B.1.1|South Africa|2020-07-20	Africa|hCoV-19/South Africa/KRISP-K002296/2020|EPI ISL 515673|B.1.1.206|South Africa|2020-07-21	0.0001830141	Africa
Africa|hCoV-19/South Africa/KRISP-K002239/2020|EPI ISL 515631|B.1.1.206|South Africa|2020-07-20	Africa|hCoV-19/South Africa/KRISP-K002296/2020|EPI ISL 515673|B.1.1.206|South Africa|2020-07-21	0.0001416736	Africa
Africa|hCoV-19/South Africa/KRISP-K002242/2020|EPI ISL 515633|B.1.5|South Africa|2020-07-21	Africa|hCoV-19/South Africa/KRISP-K002296/2020|EPI ISL 515673|B.1.1.206|South Africa|2020-07-21	0.0003927566	Africa
Africa|hCoV-19/South Africa/KRISP-K002243/2020|EPI ISL 515634|B.1.1.34|South Africa|2020-07-21	Africa|hCoV-19/South Africa/KRISP-K002296/2020|EPI ISL 515673|B.1.1.206|South Africa|2020-07-21	0.0003188128	Africa
Africa|hCoV-19/South Africa/KRISP-K002244/2020|EPI ISL 515635|B.1.106|South Africa|2020-07-20	Africa|hCoV-19/South Africa/KRISP-K002296/2020|EPI ISL 515673|B.1.1.206|South Africa|2020-07-21	0.0003188287	Africa
Africa|hCoV-19/South Africa/KRISP-K002249/2020|EPI ISL 515636|B.1.1|South Africa|2020-07-21	Africa|hCoV-19/South Africa/KRISP-K002296/2020|EPI ISL 515673|B.1.1.206|South Africa|2020-07-21	0.0002518384	Africa
Africa|hCoV-19/South Africa/KRISP-K002251/2020|EPI ISL 515638|B.1.1|South Africa|2020-07-21	Africa|hCoV-19/South Africa/KRISP-K002296/2020|EPI ISL 515673|B.1.1.206|South Africa|2020-07-21	0.0001424941	Africa
Africa|hCoV-19/South Africa/KRISP-K002253/2020|EPI ISL 515639|B.1.1.117|South Africa|2020-07-21	Africa|hCoV-19/South Africa/KRISP-K002296/2020|EPI ISL 515673|B.1.1.206|South Africa|2020-07-21	0.0002125283	Africa
Africa|hCoV-19/South Africa/KRISP-K002255/2020|EPI ISL 515640|B.1.1|South Africa|2020-07-21	Africa|hCoV-19/South Africa/KRISP-K002296/2020|EPI ISL 515673|B.1.1.206|South Africa|2020-07-21	0.0001777162	Africa
Africa|hCoV-19/South Africa/KRISP-K002256/2020|EPI ISL 515641|B.1.1.56|South Africa|2020-07-21	Africa|hCoV-19/South Africa/KRISP-K002296/2020|EPI ISL 515673|B.1.1.206|South Africa|2020-07-21	0.0003188421	Africa
Africa|hCoV-19/South Africa/KRISP-K002257/2020|EPI ISL 515642|B.1.1.206|South Africa|2020-07-19	Africa|hCoV-19/South Africa/KRISP-K002296/2020|EPI ISL 515673|B.1.1.206|South Africa|2020-07-21	0.0003188274	Africa
Africa|hCoV-19/South Africa/KRISP-K002258/2020|EPI ISL 515643|B.1.1.206|South Africa|2020-07-18	Africa|hCoV-19/South Africa/KRISP-K002296/2020|EPI ISL 515673|B.1.1.206|South Africa|2020-07-21	0.0001416730	Africa
Africa|hCoV-19/South Africa/KRISP-K002259/2020|EPI ISL 515644|C.1|South Africa|2020-07-18	Africa|hCoV-19/South Africa/KRISP-K002296/2020|EPI ISL 515673|B.1.1.206|South Africa|2020-07-21	0.0003188206	Africa
Africa|hCoV-19/South Africa/KRISP-K002260/2020|EPI ISL 515645|B.1.5|South Africa|2020-07-16	Africa|hCoV-19/South Africa/KRISP-K002296/2020|EPI ISL 515673|B.1.1.206|South Africa|2020-07-21	0.0003543043	Africa
Africa|hCoV-19/South Africa/KRISP-K002263/2020|EPI ISL 515646|B.1.1.206|South Africa|2020-07-19	Africa|hCoV-19/South Africa/KRISP-K002296/2020|EPI ISL 515673|B.1.1.206|South Africa|2020-07-21	0.0003214691	Africa
Africa|hCoV-19/South Africa/KRISP-K002264/2020|EPI ISL 515647|B.1.1.206|South Africa|2020-07-19	Africa|hCoV-19/South Africa/KRISP-K002296/2020|EPI ISL 515673|B.1.1.206|South Africa|2020-07-21	0.0001062525	Africa
Africa|hCoV-19/South Africa/KRISP-K002265/2020|EPI ISL 515648|B.1.1.62|South Africa|2020-07-20	Africa|hCoV-19/South Africa/KRISP-K002296/2020|EPI ISL 515673|B.1.1.206|South Africa|2020-07-21	0.0002510760	Africa
Africa|hCoV-19/South Africa/KRISP-K002266/2020|EPI ISL 515649|H.1|South Africa|2020-07-20	Africa|hCoV-19/South Africa/KRISP-K002296/2020|EPI ISL 515673|B.1.1.206|South Africa|2020-07-21	0.0002481836	Africa
Africa|hCoV-19/South Africa/KRISP-K002268/2020|EPI ISL 515650|C.1|South Africa|2020-07-20	Africa|hCoV-19/South Africa/KRISP-K002296/2020|EPI ISL 515673|B.1.1.206|South Africa|2020-07-21	0.0003188206	Africa
Africa|hCoV-19/South Africa/KRISP-K002269/2020|EPI ISL 515651|B.1.1.1|South Africa|2020-07-21	Africa|hCoV-19/South Africa/KRISP-K002296/2020|EPI ISL 515673|B.1.1.206|South Africa|2020-07-21	0.0002479611	Africa
Africa|hCoV-19/South Africa/KRISP-K002270/2020|EPI ISL 515652|B.1.1.206|South Africa|2020-07-20	Africa|hCoV-19/South Africa/KRISP-K002296/2020|EPI ISL 515673|B.1.1.206|South Africa|2020-07-21	0.0001775710	Africa
Africa|hCoV-19/South Africa/KRISP-K002271/2020|EPI ISL 515653|B.1.1.206|South Africa|2020-07-19	Africa|hCoV-19/South Africa/KRISP-K002296/2020|EPI ISL 515673|B.1.1.206|South Africa|2020-07-21	0.0001416730	Africa
Africa|hCoV-19/South Africa/KRISP-K002273/2020|EPI ISL 515654|C.1|South Africa|2020-07-21	Africa|hCoV-19/South Africa/KRISP-K002296/2020|EPI ISL 515673|B.1.1.206|South Africa|2020-07-21	0.0003896861	Africa
Africa|hCoV-19/South Africa/KRISP-K002274/2020|EPI ISL 515655|B.1.1.206|South Africa|2020-07-21	Africa|hCoV-19/South Africa/KRISP-K002296/2020|EPI ISL 515673|B.1.1.206|South Africa|2020-07-21	0.0002479497	Africa
Africa|hCoV-19/South Africa/KRISP-K002278/2020|EPI ISL 515658|B.1.1.206|South Africa|2020-07-21	Africa|hCoV-19/South Africa/KRISP-K002296/2020|EPI ISL 515673|B.1.1.206|South Africa|2020-07-21	0.0002125335	Africa
Africa|hCoV-19/South Africa/KRISP-K002279/2020|EPI ISL 515659|B.1.1.206|South Africa|2020-07-21	Africa|hCoV-19/South Africa/KRISP-K002296/2020|EPI ISL 515673|B.1.1.206|South Africa|2020-07-21	0.0002125335	Africa
Africa|hCoV-19/South Africa/KRISP-K002280/2020|EPI ISL 515660|C.1|South Africa|2020-07-21	Africa|hCoV-19/South Africa/KRISP-K002296/2020|EPI ISL 515673|B.1.1.206|South Africa|2020-07-21	0.0003542778	Africa
Africa|hCoV-19/South Africa/KRISP-K002281/2020|EPI ISL 515661|B.1.1.1|South Africa|2020-07-21	Africa|hCoV-19/South Africa/KRISP-K002296/2020|EPI ISL 515673|B.1.1.206|South Africa|2020-07-21	0.0001770994	Africa
Africa|hCoV-19/South Africa/KRISP-K002282/2020|EPI ISL 515662|C.2|South Africa|2020-07-21	Africa|hCoV-19/South Africa/KRISP-K002296/2020|EPI ISL 515673|B.1.1.206|South Africa|2020-07-21	0.0004251214	Africa
Africa|hCoV-19/South Africa/KRISP-K002283/2020|EPI ISL 515663|B.1.1.206|South Africa|2020-07-12	Africa|hCoV-19/South Africa/KRISP-K002296/2020|EPI ISL 515673|B.1.1.206|South Africa|2020-07-21	0.0001070080	Africa
Africa|hCoV-19/South Africa/KRISP-K002284/2020|EPI ISL 515664|B.1.1.206|South Africa|2020-07-21	Africa|hCoV-19/South Africa/KRISP-K002296/2020|EPI ISL 515673|B.1.1.206|South Africa|2020-07-21	0.0002937647	Africa
Africa|hCoV-19/South Africa/KRISP-K002287/2020|EPI ISL 515665|B.1.1.206|South Africa|2020-07-19	Africa|hCoV-19/South Africa/KRISP-K002296/2020|EPI ISL 515673|B.1.1.206|South Africa|2020-07-21	0.0001416767	Africa
Africa|hCoV-19/South Africa/KRISP-K002288/2020|EPI ISL 515666|B.1.1.206|South Africa|2020-07-21	Africa|hCoV-19/South Africa/KRISP-K002296/2020|EPI ISL 515673|B.1.1.206|South Africa|2020-07-21	0.0002125087	Africa
Africa|hCoV-19/South Africa/KRISP-K002289/2020|EPI ISL 515667|B.1.1.34|South Africa|2020-07-20	Africa|hCoV-19/South Africa/KRISP-K002296/2020|EPI ISL 515673|B.1.1.206|South Africa|2020-07-21	0.0001786870	Africa
Africa|hCoV-19/South Africa/KRISP-K002290/2020|EPI ISL 515668|B.1.1.206|South Africa|2020-07-23	Africa|hCoV-19/South Africa/KRISP-K002296/2020|EPI ISL 515673|B.1.1.206|South Africa|2020-07-21	0.0001062525	Africa
Africa|hCoV-19/South Africa/KRISP-K002291/2020|EPI ISL 515669|C.1|South Africa|2020-07-22	Africa|hCoV-19/South Africa/KRISP-K002296/2020|EPI ISL 515673|B.1.1.206|South Africa|2020-07-21	0.0005318664	Africa
Africa|hCoV-19/South Africa/KRISP-K002292/2020|EPI ISL 515670|B.1.1.206|South Africa|2020-07-22	Africa|hCoV-19/South Africa/KRISP-K002296/2020|EPI ISL 515673|B.1.1.206|South Africa|2020-07-21	0.0001429609	Africa
Africa|hCoV-19/South Africa/KRISP-K002293/2020|EPI ISL 515671|C.1|South Africa|2020-07-23	Africa|hCoV-19/South Africa/KRISP-K002296/2020|EPI ISL 515673|B.1.1.206|South Africa|2020-07-21	0.0004251212	Africa
Africa|hCoV-19/South Africa/KRISP-K002295/2020|EPI ISL 515672|B.1.1.206|South Africa|2020-07-23	Africa|hCoV-19/South Africa/KRISP-K002296/2020|EPI ISL 515673|B.1.1.206|South Africa|2020-07-21	0.0001062502	Africa
Africa|hCoV-19/Algeria/G0638 2264/2020|EPI ISL 418241|B.1|Algeria|2020-03-02	Africa|hCoV-19/South Africa/KRISP-K002297/2020|EPI ISL 515674|C.6|South Africa|2020-07-20	0.0007077204	Africa
Africa|hCoV-19/Algeria/G0640 2265/2020|EPI ISL 418242|B.1|Algeria|2020-03-08	Africa|hCoV-19/South Africa/KRISP-K002297/2020|EPI ISL 515674|C.6|South Africa|2020-07-20	0.0006054181	Africa
Africa|hCoV-19/Algeria/G0860 2262/2020|EPI ISL 420037|B.1|Algeria|2020-03-02	Africa|hCoV-19/South Africa/KRISP-K002297/2020|EPI ISL 515674|C.6|South Africa|2020-07-20	0.0006054180	Africa
Africa|hCoV-19/Benin/1022/2020|EPI ISL 476826|B.1|Benin|2020-03-25	Africa|hCoV-19/South Africa/KRISP-K002297/2020|EPI ISL 515674|C.6|South Africa|2020-07-20	0.0005045303	Africa
Africa|hCoV-19/Benin/1092/2020|EPI ISL 476827|B.1|Benin|2020-03-27	Africa|hCoV-19/South Africa/KRISP-K002297/2020|EPI ISL 515674|C.6|South Africa|2020-07-20	0.0006393359	Africa
Africa|hCoV-19/Benin/1408/2020|EPI ISL 476825|B.1.356|Benin|2020-04-04	Africa|hCoV-19/South Africa/KRISP-K002297/2020|EPI ISL 515674|C.6|South Africa|2020-07-20	0.0006054587	Africa
Africa|hCoV-19/Benin/1409/2020|EPI ISL 476828|B.1|Benin|2020-04-06	Africa|hCoV-19/South Africa/KRISP-K002297/2020|EPI ISL 515674|C.6|South Africa|2020-07-20	0.0006436822	Africa
Africa|hCoV-19/Benin/1950/2020|EPI ISL 476830|A|Benin|2020-04-15	Africa|hCoV-19/South Africa/KRISP-K002297/2020|EPI ISL 515674|C.6|South Africa|2020-07-20	0.0008075500	Africa
Africa|hCoV-19/Benin/197/2020|EPI ISL 476822|B.1.178|Benin|2020-03-15	Africa|hCoV-19/South Africa/KRISP-K002297/2020|EPI ISL 515674|C.6|South Africa|2020-07-20	0.0005718876	Africa
Africa|hCoV-19/Benin/2012/2020|EPI ISL 476831|A|Benin|2020-04-15	Africa|hCoV-19/South Africa/KRISP-K002297/2020|EPI ISL 515674|C.6|South Africa|2020-07-20	0.0008410934	Africa
Africa|hCoV-19/Benin/260/2020|EPI ISL 476823|B.1.292|Benin|2020-03-17	Africa|hCoV-19/South Africa/KRISP-K002297/2020|EPI ISL 515674|C.6|South Africa|2020-07-20	0.0006727725	Africa
Africa|hCoV-19/Benin/314/2020|EPI ISL 476834|B.1.5|Benin|2020-03-17	Africa|hCoV-19/South Africa/KRISP-K002297/2020|EPI ISL 515674|C.6|South Africa|2020-07-20	0.0006765521	Africa
Africa|hCoV-19/Benin/461/2020|EPI ISL 476833|A|Benin|2020-03-17	Africa|hCoV-19/South Africa/KRISP-K002297/2020|EPI ISL 515674|C.6|South Africa|2020-07-20	0.0008073980	Africa
Africa|hCoV-19/Benin/501/2020|EPI ISL 476824|B.1.356|Benin|2020-03-17	Africa|hCoV-19/South Africa/KRISP-K002297/2020|EPI ISL 515674|C.6|South Africa|2020-07-20	0.0006054181	Africa
Africa|hCoV-19/Benin/843/2020|EPI ISL 476829|A|Benin|2020-03-19	Africa|hCoV-19/South Africa/KRISP-K002297/2020|EPI ISL 515674|C.6|South Africa|2020-07-20	0.0007401846	Africa
Africa|hCoV-19/Botswana/BOT0455/2020|EPI ISL 560386|B.1|Botswana|2020-03-28	Africa|hCoV-19/South Africa/KRISP-K002297/2020|EPI ISL 515674|C.6|South Africa|2020-07-20	0.0005381276	Africa
Africa|hCoV-19/Botswana/BOT2254/2020|EPI ISL 560390|B.1.1|Botswana|2020-04-08	Africa|hCoV-19/South Africa/KRISP-K002297/2020|EPI ISL 515674|C.6|South Africa|2020-07-20	0.0004107588	Africa
Africa|hCoV-19/Botswana/BOT2283/2020|EPI ISL 560385|B.1|Botswana|2020-04-07	Africa|hCoV-19/South Africa/KRISP-K002297/2020|EPI ISL 515674|C.6|South Africa|2020-07-20	0.0006633053	Africa
Africa|hCoV-19/Botswana/BOT2624/2020|EPI ISL 560387|B.1.1|Botswana|2020-04-05	Africa|hCoV-19/South Africa/KRISP-K002297/2020|EPI ISL 515674|C.6|South Africa|2020-07-20	0.0004188287	Africa
Africa|hCoV-19/Botswana/BOT4161/2020|EPI ISL 560388|B.1.1.220|Botswana|2020-04-16	Africa|hCoV-19/South Africa/KRISP-K002297/2020|EPI ISL 515674|C.6|South Africa|2020-07-20	0.0004841765	Africa
Africa|hCoV-19/DRC/04186/2020|EPI ISL 471411|A|Democratic Republic of the Congo|2020-04-25	Africa|hCoV-19/South Africa/KRISP-K002297/2020|EPI ISL 515674|C.6|South Africa|2020-07-20	0.0008073976	Africa
Africa|hCoV-19/DRC/04188/2020|EPI ISL 471413|A|Democratic Republic of the Congo|2020-04-25	Africa|hCoV-19/South Africa/KRISP-K002297/2020|EPI ISL 515674|C.6|South Africa|2020-07-20	0.0009020944	Africa
Africa|hCoV-19/DRC/10041/2020|EPI ISL 527543|B.1.1.275|Democratic Republic of the Congo|2020-05-22	Africa|hCoV-19/South Africa/KRISP-K002297/2020|EPI ISL 515674|C.6|South Africa|2020-07-20	0.0004777713	Africa
Africa|hCoV-19/DRC/10057/2020|EPI ISL 527538|B.1.1.275|Democratic Republic of the Congo|2020-05-22	Africa|hCoV-19/South Africa/KRISP-K002297/2020|EPI ISL 515674|C.6|South Africa|2020-07-20	0.0005992082	Africa
Africa|hCoV-19/DRC/10061/2020|EPI ISL 527521|B.1.1.275|Democratic Republic of the Congo|2020-05-22	Africa|hCoV-19/South Africa/KRISP-K002297/2020|EPI ISL 515674|C.6|South Africa|2020-07-20	0.0004519274	Africa
Africa|hCoV-19/DRC/10070/2020|EPI ISL 527544|B.1.178|Democratic Republic of the Congo|2020-05-22	Africa|hCoV-19/South Africa/KRISP-K002297/2020|EPI ISL 515674|C.6|South Africa|2020-07-20	0.0007157759	Africa
Africa|hCoV-19/DRC/10120/2020|EPI ISL 513624|B.1.1.275|Democratic Republic of the Congo|2020-05-22	Africa|hCoV-19/South Africa/KRISP-K002297/2020|EPI ISL 515674|C.6|South Africa|2020-07-20	0.0005244349	Africa
Africa|hCoV-19/DRC/10127/2020|EPI ISL 513625|B.1.1.275|Democratic Republic of the Congo|2020-05-22	Africa|hCoV-19/South Africa/KRISP-K002297/2020|EPI ISL 515674|C.6|South Africa|2020-07-20	0.0005176311	Africa
Africa|hCoV-19/DRC/10242/2020|EPI ISL 513626|B.1.84|Democratic Republic of the Congo|2020-05-22	Africa|hCoV-19/South Africa/KRISP-K002297/2020|EPI ISL 515674|C.6|South Africa|2020-07-20	0.0006102142	Africa
Africa|hCoV-19/DRC/10251/2020|EPI ISL 513627|B.1.128|Democratic Republic of the Congo|2020-05-22	Africa|hCoV-19/South Africa/KRISP-K002297/2020|EPI ISL 515674|C.6|South Africa|2020-07-20	0.0007466621	Africa
Africa|hCoV-19/DRC/10324/2020|EPI ISL 527545|B.1.214|Democratic Republic of the Congo|2020-05-22	Africa|hCoV-19/South Africa/KRISP-K002297/2020|EPI ISL 515674|C.6|South Africa|2020-07-20	0.0006825147	Africa
Africa|hCoV-19/DRC/10346/2020|EPI ISL 527546|B.1.214|Democratic Republic of the Congo|2020-05-22	Africa|hCoV-19/South Africa/KRISP-K002297/2020|EPI ISL 515674|C.6|South Africa|2020-07-20	0.0006896201	Africa
Africa|hCoV-19/DRC/10364/2020|EPI ISL 527498|B.1|Democratic Republic of the Congo|2020-05-22	Africa|hCoV-19/South Africa/KRISP-K002297/2020|EPI ISL 515674|C.6|South Africa|2020-07-20	0.0005836195	Africa
Africa|hCoV-19/DRC/10371/2020|EPI ISL 527489|B.1.178|Democratic Republic of the Congo|2020-05-22	Africa|hCoV-19/South Africa/KRISP-K002297/2020|EPI ISL 515674|C.6|South Africa|2020-07-20	0.0007170043	Africa
Africa|hCoV-19/DRC/10373/2020|EPI ISL 527495|B.1.159|Democratic Republic of the Congo|2020-05-22	Africa|hCoV-19/South Africa/KRISP-K002297/2020|EPI ISL 515674|C.6|South Africa|2020-07-20	0.0006837648	Africa
Africa|hCoV-19/DRC/10374/2020|EPI ISL 527539|B.1.84|Democratic Republic of the Congo|2020-05-22	Africa|hCoV-19/South Africa/KRISP-K002297/2020|EPI ISL 515674|C.6|South Africa|2020-07-20	0.0008766961	Africa
Africa|hCoV-19/DRC/10375/2020|EPI ISL 527499|B.1.84|Democratic Republic of the Congo|2020-05-22	Africa|hCoV-19/South Africa/KRISP-K002297/2020|EPI ISL 515674|C.6|South Africa|2020-07-20	0.0007534293	Africa
Africa|hCoV-19/DRC/10399/2020|EPI ISL 527491|B.1.214|Democratic Republic of the Congo|2020-05-22	Africa|hCoV-19/South Africa/KRISP-K002297/2020|EPI ISL 515674|C.6|South Africa|2020-07-20	0.0005804662	Africa
Africa|hCoV-19/DRC/10502/2020|EPI ISL 527547|B.1.5|Democratic Republic of the Congo|2020-05-20	Africa|hCoV-19/South Africa/KRISP-K002297/2020|EPI ISL 515674|C.6|South Africa|2020-07-20	0.0005114443	Africa
Africa|hCoV-19/DRC/10506/2020|EPI ISL 527524|B.1.5|Democratic Republic of the Congo|2020-05-18	Africa|hCoV-19/South Africa/KRISP-K002297/2020|EPI ISL 515674|C.6|South Africa|2020-07-20	0.0005238559	Africa
Africa|hCoV-19/DRC/10507/2020|EPI ISL 527492|B.1.5|Democratic Republic of the Congo|2020-05-18	Africa|hCoV-19/South Africa/KRISP-K002297/2020|EPI ISL 515674|C.6|South Africa|2020-07-20	0.0005466008	Africa
Africa|hCoV-19/DRC/10508/2020|EPI ISL 527494|B.1.5|Democratic Republic of the Congo|2020-05-20	Africa|hCoV-19/South Africa/KRISP-K002297/2020|EPI ISL 515674|C.6|South Africa|2020-07-20	0.0005436671	Africa
Africa|hCoV-19/DRC/10532/2020|EPI ISL 527532|B.1.5|Democratic Republic of the Congo|2020-05-20	Africa|hCoV-19/South Africa/KRISP-K002297/2020|EPI ISL 515674|C.6|South Africa|2020-07-20	0.0005243315	Africa
Africa|hCoV-19/DRC/10533/2020|EPI ISL 527548|B.1.5|Democratic Republic of the Congo|2020-05-20	Africa|hCoV-19/South Africa/KRISP-K002297/2020|EPI ISL 515674|C.6|South Africa|2020-07-20	0.0005457193	Africa
Africa|hCoV-19/DRC/10621/2020|EPI ISL 527526|B.1.214|Democratic Republic of the Congo|2020-05-23	Africa|hCoV-19/South Africa/KRISP-K002297/2020|EPI ISL 515674|C.6|South Africa|2020-07-20	0.0006627896	Africa
Africa|hCoV-19/DRC/10640/2020|EPI ISL 527541|B.1|Democratic Republic of the Congo|2020-05-22	Africa|hCoV-19/South Africa/KRISP-K002297/2020|EPI ISL 515674|C.6|South Africa|2020-07-20	0.0008472302	Africa
Africa|hCoV-19/DRC/10644/2020|EPI ISL 527549|B.1|Democratic Republic of the Congo|2020-05-22	Africa|hCoV-19/South Africa/KRISP-K002297/2020|EPI ISL 515674|C.6|South Africa|2020-07-20	0.0008186539	Africa
Africa|hCoV-19/DRC/10728/2020|EPI ISL 513628|B.1.5|Democratic Republic of the Congo|2020-05-23	Africa|hCoV-19/South Africa/KRISP-K002297/2020|EPI ISL 515674|C.6|South Africa|2020-07-20	0.0005606711	Africa
Africa|hCoV-19/DRC/10731/2020|EPI ISL 513629|B.1.1.1|Democratic Republic of the Congo|2020-05-23	Africa|hCoV-19/South Africa/KRISP-K002297/2020|EPI ISL 515674|C.6|South Africa|2020-07-20	0.0003175961	Africa
Africa|hCoV-19/DRC/10733/2020|EPI ISL 513630|B.1|Democratic Republic of the Congo|2020-05-23	Africa|hCoV-19/South Africa/KRISP-K002297/2020|EPI ISL 515674|C.6|South Africa|2020-07-20	0.0006761705	Africa
Africa|hCoV-19/DRC/108/2020|EPI ISL 417948|B.1.128|Democratic Republic of the Congo|2020-03-19	Africa|hCoV-19/South Africa/KRISP-K002297/2020|EPI ISL 515674|C.6|South Africa|2020-07-20	0.0006398854	Africa
Africa|hCoV-19/DRC/10885/2020|EPI ISL 513631|B.1.84|Democratic Republic of the Congo|2020-05-23	Africa|hCoV-19/South Africa/KRISP-K002297/2020|EPI ISL 515674|C.6|South Africa|2020-07-20	0.0006810435	Africa
Africa|hCoV-19/DRC/10902/2020|EPI ISL 527490|B.1.178|Democratic Republic of the Congo|2020-05-23	Africa|hCoV-19/South Africa/KRISP-K002297/2020|EPI ISL 515674|C.6|South Africa|2020-07-20	0.0006482209	Africa
Africa|hCoV-19/DRC/10913/2020|EPI ISL 527507|B.1.84|Democratic Republic of the Congo|2020-05-24	Africa|hCoV-19/South Africa/KRISP-K002297/2020|EPI ISL 515674|C.6|South Africa|2020-07-20	0.0007580728	Africa
Africa|hCoV-19/DRC/11005/2020|EPI ISL 527550|B.1.159|Democratic Republic of the Congo|2020-05-24	Africa|hCoV-19/South Africa/KRISP-K002297/2020|EPI ISL 515674|C.6|South Africa|2020-07-20	0.0007847335	Africa
Africa|hCoV-19/DRC/11008/2020|EPI ISL 527503|B.1.159|Democratic Republic of the Congo|2020-05-24	Africa|hCoV-19/South Africa/KRISP-K002297/2020|EPI ISL 515674|C.6|South Africa|2020-07-20	0.0007228773	Africa
Africa|hCoV-19/DRC/11022/2020|EPI ISL 527551|B.1.214|Democratic Republic of the Congo|2020-05-24	Africa|hCoV-19/South Africa/KRISP-K002297/2020|EPI ISL 515674|C.6|South Africa|2020-07-20	0.0007508731	Africa
Africa|hCoV-19/DRC/11024/2020|EPI ISL 527552|B.1.149|Democratic Republic of the Congo|2020-05-24	Africa|hCoV-19/South Africa/KRISP-K002297/2020|EPI ISL 515674|C.6|South Africa|2020-07-20	0.0007921674	Africa
Africa|hCoV-19/DRC/11026/2020|EPI ISL 527553|B.1.149|Democratic Republic of the Congo|2020-05-24	Africa|hCoV-19/South Africa/KRISP-K002297/2020|EPI ISL 515674|C.6|South Africa|2020-07-20	0.0006481761	Africa
Africa|hCoV-19/DRC/11031/2020|EPI ISL 527554|B.1.214|Democratic Republic of the Congo|2020-05-24	Africa|hCoV-19/South Africa/KRISP-K002297/2020|EPI ISL 515674|C.6|South Africa|2020-07-20	0.0006828107	Africa
Africa|hCoV-19/DRC/11041/2020|EPI ISL 527555|B.1|Democratic Republic of the Congo|2020-05-24	Africa|hCoV-19/South Africa/KRISP-K002297/2020|EPI ISL 515674|C.6|South Africa|2020-07-20	0.0006484576	Africa
Africa|hCoV-19/DRC/11057/2020|EPI ISL 527528|B.1.5|Democratic Republic of the Congo|2020-05-24	Africa|hCoV-19/South Africa/KRISP-K002297/2020|EPI ISL 515674|C.6|South Africa|2020-07-20	0.0005935213	Africa
Africa|hCoV-19/DRC/11078/2020|EPI ISL 527514|B.1|Democratic Republic of the Congo|2020-05-24	Africa|hCoV-19/South Africa/KRISP-K002297/2020|EPI ISL 515674|C.6|South Africa|2020-07-20	0.0006911934	Africa
Africa|hCoV-19/DRC/11079/2020|EPI ISL 527500|B.1.214|Democratic Republic of the Congo|2020-05-24	Africa|hCoV-19/South Africa/KRISP-K002297/2020|EPI ISL 515674|C.6|South Africa|2020-07-20	0.0006176184	Africa
Africa|hCoV-19/DRC/11093/2020|EPI ISL 527527|B.1.5|Democratic Republic of the Congo|2020-05-24	Africa|hCoV-19/South Africa/KRISP-K002297/2020|EPI ISL 515674|C.6|South Africa|2020-07-20	0.0006652535	Africa
Africa|hCoV-19/DRC/11096/2020|EPI ISL 527522|B.1|Democratic Republic of the Congo|2020-05-24	Africa|hCoV-19/South Africa/KRISP-K002297/2020|EPI ISL 515674|C.6|South Africa|2020-07-20	0.0006261436	Africa
Africa|hCoV-19/DRC/11114/2020|EPI ISL 527534|B.1.214|Democratic Republic of the Congo|2020-05-25	Africa|hCoV-19/South Africa/KRISP-K002297/2020|EPI ISL 515674|C.6|South Africa|2020-07-20	0.0007347223	Africa
Africa|hCoV-19/DRC/11123/2020|EPI ISL 527496|B.1.84|Democratic Republic of the Congo|2020-05-24	Africa|hCoV-19/South Africa/KRISP-K002297/2020|EPI ISL 515674|C.6|South Africa|2020-07-20	0.0006496035	Africa
Africa|hCoV-19/DRC/11134/2020|EPI ISL 527518|B.1.5|Democratic Republic of the Congo|2020-05-24	Africa|hCoV-19/South Africa/KRISP-K002297/2020|EPI ISL 515674|C.6|South Africa|2020-07-20	0.0005549220	Africa
Africa|hCoV-19/DRC/11143/2020|EPI ISL 527556|B.1|Democratic Republic of the Congo|2020-05-24	Africa|hCoV-19/South Africa/KRISP-K002297/2020|EPI ISL 515674|C.6|South Africa|2020-07-20	0.0007848299	Africa
Africa|hCoV-19/DRC/11145/2020|EPI ISL 527501|B.1.214|Democratic Republic of the Congo|2020-05-24	Africa|hCoV-19/South Africa/KRISP-K002297/2020|EPI ISL 515674|C.6|South Africa|2020-07-20	0.0007554625	Africa
Africa|hCoV-19/DRC/11148/2020|EPI ISL 527525|B.1.178|Democratic Republic of the Congo|2020-05-24	Africa|hCoV-19/South Africa/KRISP-K002297/2020|EPI ISL 515674|C.6|South Africa|2020-07-20	0.0007704524	Africa
Africa|hCoV-19/DRC/11157/2020|EPI ISL 527530|B.1|Democratic Republic of the Congo|2020-05-25	Africa|hCoV-19/South Africa/KRISP-K002297/2020|EPI ISL 515674|C.6|South Africa|2020-07-20	0.0007310117	Africa
Africa|hCoV-19/DRC/11187/2020|EPI ISL 527523|B.1.1.275|Democratic Republic of the Congo|2020-05-23	Africa|hCoV-19/South Africa/KRISP-K002297/2020|EPI ISL 515674|C.6|South Africa|2020-07-20	0.0005572990	Africa
Africa|hCoV-19/DRC/11191/2020|EPI ISL 527506|B.1.1.275|Democratic Republic of the Congo|2020-05-23	Africa|hCoV-19/South Africa/KRISP-K002297/2020|EPI ISL 515674|C.6|South Africa|2020-07-20	0.0004467870	Africa
Africa|hCoV-19/DRC/11252/2020|EPI ISL 527557|B.1.1.275|Democratic Republic of the Congo|2020-05-21	Africa|hCoV-19/South Africa/KRISP-K002297/2020|EPI ISL 515674|C.6|South Africa|2020-07-20	0.0006137980	Africa
Africa|hCoV-19/DRC/11260/2020|EPI ISL 527558|B.1.1.275|Democratic Republic of the Congo|2020-05-23	Africa|hCoV-19/South Africa/KRISP-K002297/2020|EPI ISL 515674|C.6|South Africa|2020-07-20	0.0004775549	Africa
Africa|hCoV-19/DRC/1131/2020|EPI ISL 429255|B.1.5|Democratic Republic of the Congo|2020-04-05	Africa|hCoV-19/South Africa/KRISP-K002297/2020|EPI ISL 515674|C.6|South Africa|2020-07-20	0.0005428004	Africa
Africa|hCoV-19/DRC/11310/2020|EPI ISL 527529|B.1.149|Democratic Republic of the Congo|2020-05-25	Africa|hCoV-19/South Africa/KRISP-K002297/2020|EPI ISL 515674|C.6|South Africa|2020-07-20	0.0006641394	Africa
Africa|hCoV-19/DRC/11318/2020|EPI ISL 527559|B.1.149|Democratic Republic of the Congo|2020-05-25	Africa|hCoV-19/South Africa/KRISP-K002297/2020|EPI ISL 515674|C.6|South Africa|2020-07-20	0.0006446734	Africa
Africa|hCoV-19/DRC/11326/2020|EPI ISL 527508|B.1|Democratic Republic of the Congo|2020-05-25	Africa|hCoV-19/South Africa/KRISP-K002297/2020|EPI ISL 515674|C.6|South Africa|2020-07-20	0.0006546742	Africa
Africa|hCoV-19/DRC/11334/2020|EPI ISL 527504|B.1.178|Democratic Republic of the Congo|2020-05-25	Africa|hCoV-19/South Africa/KRISP-K002297/2020|EPI ISL 515674|C.6|South Africa|2020-07-20	0.0006537418	Africa
Africa|hCoV-19/DRC/11337/2020|EPI ISL 527510|B.1.84|Democratic Republic of the Congo|2020-05-25	Africa|hCoV-19/South Africa/KRISP-K002297/2020|EPI ISL 515674|C.6|South Africa|2020-07-20	0.0007246334	Africa
Africa|hCoV-19/DRC/11341/2020|EPI ISL 527509|B.1.1.275|Democratic Republic of the Congo|2020-05-25	Africa|hCoV-19/South Africa/KRISP-K002297/2020|EPI ISL 515674|C.6|South Africa|2020-07-20	0.0005515230	Africa
Africa|hCoV-19/DRC/11348/2020|EPI ISL 527560|B.1.149|Democratic Republic of the Congo|2020-05-25	Africa|hCoV-19/South Africa/KRISP-K002297/2020|EPI ISL 515674|C.6|South Africa|2020-07-20	0.0006452429	Africa
Africa|hCoV-19/DRC/11369/2020|EPI ISL 527537|B.1.214|Democratic Republic of the Congo|2020-05-25	Africa|hCoV-19/South Africa/KRISP-K002297/2020|EPI ISL 515674|C.6|South Africa|2020-07-20	0.0007021598	Africa
Africa|hCoV-19/DRC/11376/2020|EPI ISL 527513|B.1.214|Democratic Republic of the Congo|2020-05-25	Africa|hCoV-19/South Africa/KRISP-K002297/2020|EPI ISL 515674|C.6|South Africa|2020-07-20	0.0007252845	Africa
Africa|hCoV-19/DRC/11411/2020|EPI ISL 527561|B.1.5|Democratic Republic of the Congo|2020-05-25	Africa|hCoV-19/South Africa/KRISP-K002297/2020|EPI ISL 515674|C.6|South Africa|2020-07-20	0.0006138339	Africa
Africa|hCoV-19/DRC/11450/2020|EPI ISL 527516|B.1.5|Democratic Republic of the Congo|2020-05-25	Africa|hCoV-19/South Africa/KRISP-K002297/2020|EPI ISL 515674|C.6|South Africa|2020-07-20	0.0005604988	Africa
Africa|hCoV-19/DRC/11458/2020|EPI ISL 527497|B.1.5|Democratic Republic of the Congo|2020-05-25	Africa|hCoV-19/South Africa/KRISP-K002297/2020|EPI ISL 515674|C.6|South Africa|2020-07-20	0.0006888897	Africa
Africa|hCoV-19/DRC/11460/2020|EPI ISL 527562|B.1.214|Democratic Republic of the Congo|2020-05-25	Africa|hCoV-19/South Africa/KRISP-K002297/2020|EPI ISL 515674|C.6|South Africa|2020-07-20	0.0008276493	Africa
Africa|hCoV-19/DRC/11472/2020|EPI ISL 527502|B.1.214|Democratic Republic of the Congo|2020-05-25	Africa|hCoV-19/South Africa/KRISP-K002297/2020|EPI ISL 515674|C.6|South Africa|2020-07-20	0.0007546509	Africa
Africa|hCoV-19/DRC/11477/2020|EPI ISL 527563|B.1.84|Democratic Republic of the Congo|2020-05-25	Africa|hCoV-19/South Africa/KRISP-K002297/2020|EPI ISL 515674|C.6|South Africa|2020-07-20	0.0005791616	Africa
Africa|hCoV-19/DRC/11486/2020|EPI ISL 527564|B.1.214|Democratic Republic of the Congo|2020-05-25	Africa|hCoV-19/South Africa/KRISP-K002297/2020|EPI ISL 515674|C.6|South Africa|2020-07-20	0.0007165112	Africa
Africa|hCoV-19/DRC/11487/2020|EPI ISL 527505|B.1|Democratic Republic of the Congo|2020-05-25	Africa|hCoV-19/South Africa/KRISP-K002297/2020|EPI ISL 515674|C.6|South Africa|2020-07-20	0.0006895080	Africa
Africa|hCoV-19/DRC/11507/2020|EPI ISL 527512|B.1|Democratic Republic of the Congo|2020-05-25	Africa|hCoV-19/South Africa/KRISP-K002297/2020|EPI ISL 515674|C.6|South Africa|2020-07-20	0.0007236988	Africa
Africa|hCoV-19/DRC/1151/2020|EPI ISL 447596|B.38|Democratic Republic of the Congo|2020-04-05	Africa|hCoV-19/South Africa/KRISP-K002297/2020|EPI ISL 515674|C.6|South Africa|2020-07-20	0.0008841322	Africa
Africa|hCoV-19/DRC/11511/2020|EPI ISL 527511|B.1.214|Democratic Republic of the Congo|2020-05-25	Africa|hCoV-19/South Africa/KRISP-K002297/2020|EPI ISL 515674|C.6|South Africa|2020-07-20	0.0007592946	Africa
Africa|hCoV-19/DRC/11572/2020|EPI ISL 527565|B.1.214|Democratic Republic of the Congo|2020-05-25	Africa|hCoV-19/South Africa/KRISP-K002297/2020|EPI ISL 515674|C.6|South Africa|2020-07-20	0.0006475010	Africa
Africa|hCoV-19/DRC/11576/2020|EPI ISL 527517|B.1|Democratic Republic of the Congo|2020-05-25	Africa|hCoV-19/South Africa/KRISP-K002297/2020|EPI ISL 515674|C.6|South Africa|2020-07-20	0.0006594448	Africa
Africa|hCoV-19/DRC/11583/2020|EPI ISL 527542|B.1|Democratic Republic of the Congo|2020-05-25	Africa|hCoV-19/South Africa/KRISP-K002297/2020|EPI ISL 515674|C.6|South Africa|2020-07-20	0.0007074314	Africa
Africa|hCoV-19/DRC/11616/2020|EPI ISL 527519|B.1|Democratic Republic of the Congo|2020-05-25	Africa|hCoV-19/South Africa/KRISP-K002297/2020|EPI ISL 515674|C.6|South Africa|2020-07-20	0.0006236276	Africa
Africa|hCoV-19/DRC/11623/2020|EPI ISL 527566|B.1.5|Democratic Republic of the Congo|2020-05-25	Africa|hCoV-19/South Africa/KRISP-K002297/2020|EPI ISL 515674|C.6|South Africa|2020-07-20	0.0006484546	Africa
Africa|hCoV-19/DRC/11624/2020|EPI ISL 527567|B.1.149|Democratic Republic of the Congo|2020-05-25	Africa|hCoV-19/South Africa/KRISP-K002297/2020|EPI ISL 515674|C.6|South Africa|2020-07-20	0.0006481414	Africa
Africa|hCoV-19/DRC/11631/2020|EPI ISL 527568|B.1.149|Democratic Republic of the Congo|2020-05-25	Africa|hCoV-19/South Africa/KRISP-K002297/2020|EPI ISL 515674|C.6|South Africa|2020-07-20	0.0006488051	Africa
Africa|hCoV-19/DRC/11632/2020|EPI ISL 527493|B.1|Democratic Republic of the Congo|2020-05-25	Africa|hCoV-19/South Africa/KRISP-K002297/2020|EPI ISL 515674|C.6|South Africa|2020-07-20	0.0006835407	Africa
Africa|hCoV-19/DRC/11635/2020|EPI ISL 527540|B.1.214|Democratic Republic of the Congo|2020-05-25	Africa|hCoV-19/South Africa/KRISP-K002297/2020|EPI ISL 515674|C.6|South Africa|2020-07-20	0.0007039491	Africa
Africa|hCoV-19/DRC/11640/2020|EPI ISL 527535|B.1.178|Democratic Republic of the Congo|2020-05-25	Africa|hCoV-19/South Africa/KRISP-K002297/2020|EPI ISL 515674|C.6|South Africa|2020-07-20	0.0007677967	Africa
Africa|hCoV-19/DRC/11643/2020|EPI ISL 527520|B.1.5|Democratic Republic of the Congo|2020-05-25	Africa|hCoV-19/South Africa/KRISP-K002297/2020|EPI ISL 515674|C.6|South Africa|2020-07-20	0.0006598508	Africa
Africa|hCoV-19/DRC/11648/2020|EPI ISL 527569|B.1.6|Democratic Republic of the Congo|2020-05-25	Africa|hCoV-19/South Africa/KRISP-K002297/2020|EPI ISL 515674|C.6|South Africa|2020-07-20	0.0006796716	Africa
Africa|hCoV-19/DRC/11652/2020|EPI ISL 527570|B.1.149|Democratic Republic of the Congo|2020-05-25	Africa|hCoV-19/South Africa/KRISP-K002297/2020|EPI ISL 515674|C.6|South Africa|2020-07-20	0.0006479621	Africa
Africa|hCoV-19/DRC/11653/2020|EPI ISL 527533|B.1.84|Democratic Republic of the Congo|2020-05-25	Africa|hCoV-19/South Africa/KRISP-K002297/2020|EPI ISL 515674|C.6|South Africa|2020-07-20	0.0006290183	Africa
Africa|hCoV-19/DRC/11676/2020|EPI ISL 527531|B.1|Democratic Republic of the Congo|2020-05-26	Africa|hCoV-19/South Africa/KRISP-K002297/2020|EPI ISL 515674|C.6|South Africa|2020-07-20	0.0008425408	Africa
Africa|hCoV-19/DRC/11677/2020|EPI ISL 527515|B.1.214|Democratic Republic of the Congo|2020-05-26	Africa|hCoV-19/South Africa/KRISP-K002297/2020|EPI ISL 515674|C.6|South Africa|2020-07-20	0.0006586083	Africa
Africa|hCoV-19/DRC/11732/2020|EPI ISL 527536|B.1.214|Democratic Republic of the Congo|2020-05-26	Africa|hCoV-19/South Africa/KRISP-K002297/2020|EPI ISL 515674|C.6|South Africa|2020-07-20	0.0005239477	Africa
Africa|hCoV-19/DRC/11733/2020|EPI ISL 527571|B.1.149|Democratic Republic of the Congo|2020-05-26	Africa|hCoV-19/South Africa/KRISP-K002297/2020|EPI ISL 515674|C.6|South Africa|2020-07-20	0.0006446369	Africa
Africa|hCoV-19/DRC/11806/2020|EPI ISL 527572|B.1.214|Democratic Republic of the Congo|2020-05-26	Africa|hCoV-19/South Africa/KRISP-K002297/2020|EPI ISL 515674|C.6|South Africa|2020-07-20	0.0007503208	Africa
Africa|hCoV-19/DRC/1234/2020|EPI ISL 429258|B.1.5|Democratic Republic of the Congo|2020-04-06	Africa|hCoV-19/South Africa/KRISP-K002297/2020|EPI ISL 515674|C.6|South Africa|2020-07-20	0.0005717138	Africa
Africa|hCoV-19/DRC/1249/2020|EPI ISL 429259|B.1.5|Democratic Republic of the Congo|2020-04-06	Africa|hCoV-19/South Africa/KRISP-K002297/2020|EPI ISL 515674|C.6|South Africa|2020-07-20	0.0005451675	Africa
Africa|hCoV-19/DRC/1319/2020|EPI ISL 431011|B.1.128|Democratic Republic of the Congo|2020-04-07	Africa|hCoV-19/South Africa/KRISP-K002297/2020|EPI ISL 515674|C.6|South Africa|2020-07-20	0.0006467145	Africa
Africa|hCoV-19/DRC/1324/2020|EPI ISL 435033|B.1.128|Democratic Republic of the Congo|2020-04-07	Africa|hCoV-19/South Africa/KRISP-K002297/2020|EPI ISL 515674|C.6|South Africa|2020-07-20	0.0006423427	Africa
Africa|hCoV-19/DRC/1326/2020|EPI ISL 435116|B.1|Democratic Republic of the Congo|2020-04-07	Africa|hCoV-19/South Africa/KRISP-K002297/2020|EPI ISL 515674|C.6|South Africa|2020-07-20	0.0006234484	Africa
Africa|hCoV-19/DRC/1375/2020|EPI ISL 435117|B.1.1.1|Democratic Republic of the Congo|2020-04-07	Africa|hCoV-19/South Africa/KRISP-K002297/2020|EPI ISL 515674|C.6|South Africa|2020-07-20	0.0003106366	Africa
Africa|hCoV-19/DRC/1376/2020|EPI ISL 431012|B.1.1.1|Democratic Republic of the Congo|2020-04-07	Africa|hCoV-19/South Africa/KRISP-K002297/2020|EPI ISL 515674|C.6|South Africa|2020-07-20	0.0002737568	Africa
Africa|hCoV-19/DRC/1377/2020|EPI ISL 434678|B.1.1.1|Democratic Republic of the Congo|2020-04-07	Africa|hCoV-19/South Africa/KRISP-K002297/2020|EPI ISL 515674|C.6|South Africa|2020-07-20	0.0002375308	Africa
Africa|hCoV-19/DRC/1378/2020|EPI ISL 435118|B.1.1.1|Democratic Republic of the Congo|2020-04-07	Africa|hCoV-19/South Africa/KRISP-K002297/2020|EPI ISL 515674|C.6|South Africa|2020-07-20	0.0002729295	Africa
Africa|hCoV-19/DRC/1382/2020|EPI ISL 435113|B.1.1.1|Democratic Republic of the Congo|2020-04-07	Africa|hCoV-19/South Africa/KRISP-K002297/2020|EPI ISL 515674|C.6|South Africa|2020-07-20	0.0002781536	Africa
Africa|hCoV-19/DRC/1397/2020|EPI ISL 434679|B.1.1.1|Democratic Republic of the Congo|2020-04-07	Africa|hCoV-19/South Africa/KRISP-K002297/2020|EPI ISL 515674|C.6|South Africa|2020-07-20	0.0002731868	Africa
Africa|hCoV-19/DRC/1398/2020|EPI ISL 435114|B.1.1.1|Democratic Republic of the Congo|2020-04-07	Africa|hCoV-19/South Africa/KRISP-K002297/2020|EPI ISL 515674|C.6|South Africa|2020-07-20	0.0002360731	Africa
Africa|hCoV-19/DRC/1422/2020|EPI ISL 434680|B.1.149|Democratic Republic of the Congo|2020-04-08	Africa|hCoV-19/South Africa/KRISP-K002297/2020|EPI ISL 515674|C.6|South Africa|2020-07-20	0.0006553657	Africa
Africa|hCoV-19/DRC/1423/2020|EPI ISL 434710|B.1.149|Democratic Republic of the Congo|2020-04-08	Africa|hCoV-19/South Africa/KRISP-K002297/2020|EPI ISL 515674|C.6|South Africa|2020-07-20	0.0006071600	Africa
Africa|hCoV-19/DRC/1486/2020|EPI ISL 434711|B.1|Democratic Republic of the Congo|2020-04-08	Africa|hCoV-19/South Africa/KRISP-K002297/2020|EPI ISL 515674|C.6|South Africa|2020-07-20	0.0005941706	Africa
Africa|hCoV-19/DRC/1516/2020|EPI ISL 435032|B.1.5|Democratic Republic of the Congo|2020-04-09	Africa|hCoV-19/South Africa/KRISP-K002297/2020|EPI ISL 515674|C.6|South Africa|2020-07-20	0.0005381280	Africa
Africa|hCoV-19/DRC/1565/2020|EPI ISL 434681|B.1|Democratic Republic of the Congo|2020-04-09	Africa|hCoV-19/South Africa/KRISP-K002297/2020|EPI ISL 515674|C.6|South Africa|2020-07-20	0.0005834320	Africa
Africa|hCoV-19/DRC/158/2020|EPI ISL 417950|B.40|Democratic Republic of the Congo|2020-03-20	Africa|hCoV-19/South Africa/KRISP-K002297/2020|EPI ISL 515674|C.6|South Africa|2020-07-20	0.0008747899	Africa
Africa|hCoV-19/DRC/1715/2020|EPI ISL 435156|B.1.84|Democratic Republic of the Congo|2020-04-10	Africa|hCoV-19/South Africa/KRISP-K002297/2020|EPI ISL 515674|C.6|South Africa|2020-07-20	0.0006118607	Africa
Africa|hCoV-19/DRC/1767/2020|EPI ISL 435157|B.1.5|Democratic Republic of the Congo|2020-04-10	Africa|hCoV-19/South Africa/KRISP-K002297/2020|EPI ISL 515674|C.6|South Africa|2020-07-20	0.0005610833	Africa
Africa|hCoV-19/DRC/1779/2020|EPI ISL 435158|C.14|Democratic Republic of the Congo|2020-04-10	Africa|hCoV-19/South Africa/KRISP-K002297/2020|EPI ISL 515674|C.6|South Africa|2020-07-20	0.0003482542	Africa
Africa|hCoV-19/DRC/191/2020|EPI ISL 417955|B.1.128|Democratic Republic of the Congo|2020-03-21	Africa|hCoV-19/South Africa/KRISP-K002297/2020|EPI ISL 515674|C.6|South Africa|2020-07-20	0.0006400367	Africa
Africa|hCoV-19/DRC/1952/2020|EPI ISL 435159|B.1.5|Democratic Republic of the Congo|2020-04-11	Africa|hCoV-19/South Africa/KRISP-K002297/2020|EPI ISL 515674|C.6|South Africa|2020-07-20	0.0005546529	Africa
Africa|hCoV-19/DRC/1982/2020|EPI ISL 435160|B.1|Democratic Republic of the Congo|2020-04-12	Africa|hCoV-19/South Africa/KRISP-K002297/2020|EPI ISL 515674|C.6|South Africa|2020-07-20	0.0005870521	Africa
Africa|hCoV-19/DRC/2047/2020|EPI ISL 435161|B.1.1.1|Democratic Republic of the Congo|2020-04-12	Africa|hCoV-19/South Africa/KRISP-K002297/2020|EPI ISL 515674|C.6|South Africa|2020-07-20	0.0002399651	Africa
Africa|hCoV-19/DRC/2063/2020|EPI ISL 435162|B.1|Democratic Republic of the Congo|2020-04-12	Africa|hCoV-19/South Africa/KRISP-K002297/2020|EPI ISL 515674|C.6|South Africa|2020-07-20	0.0005528652	Africa
Africa|hCoV-19/DRC/2120/2020|EPI ISL 435163|B.1.149|Democratic Republic of the Congo|2020-04-12	Africa|hCoV-19/South Africa/KRISP-K002297/2020|EPI ISL 515674|C.6|South Africa|2020-07-20	0.0006114906	Africa
Africa|hCoV-19/DRC/2121/2020|EPI ISL 435164|B.1.149|Democratic Republic of the Congo|2020-04-12	Africa|hCoV-19/South Africa/KRISP-K002297/2020|EPI ISL 515674|C.6|South Africa|2020-07-20	0.0006207250	Africa
Africa|hCoV-19/DRC/2122/2020|EPI ISL 435165|B.1.149|Democratic Republic of the Congo|2020-04-13	Africa|hCoV-19/South Africa/KRISP-K002297/2020|EPI ISL 515674|C.6|South Africa|2020-07-20	0.0007019452	Africa
Africa|hCoV-19/DRC/2125/2020|EPI ISL 435166|B.1.149|Democratic Republic of the Congo|2020-04-13	Africa|hCoV-19/South Africa/KRISP-K002297/2020|EPI ISL 515674|C.6|South Africa|2020-07-20	0.0006228506	Africa
Africa|hCoV-19/DRC/2128/2020|EPI ISL 435167|B.1|Democratic Republic of the Congo|2020-04-13	Africa|hCoV-19/South Africa/KRISP-K002297/2020|EPI ISL 515674|C.6|South Africa|2020-07-20	0.0005645874	Africa
Africa|hCoV-19/DRC/2133/2020|EPI ISL 435168|B.1.128|Democratic Republic of the Congo|2020-04-13	Africa|hCoV-19/South Africa/KRISP-K002297/2020|EPI ISL 515674|C.6|South Africa|2020-07-20	0.0006650863	Africa
Africa|hCoV-19/DRC/214/2020|EPI ISL 420030|B.1.6|Democratic Republic of the Congo|2020-03-21	Africa|hCoV-19/South Africa/KRISP-K002297/2020|EPI ISL 515674|C.6|South Africa|2020-07-20	0.0005400655	Africa
Africa|hCoV-19/DRC/215/2020|EPI ISL 420031|B.1.1.1|Democratic Republic of the Congo|2020-03-21	Africa|hCoV-19/South Africa/KRISP-K002297/2020|EPI ISL 515674|C.6|South Africa|2020-07-20	0.0002743519	Africa
Africa|hCoV-19/DRC/2169/2020|EPI ISL 436194|B.1.5|Democratic Republic of the Congo|2020-04-13	Africa|hCoV-19/South Africa/KRISP-K002297/2020|EPI ISL 515674|C.6|South Africa|2020-07-20	0.0005949541	Africa
Africa|hCoV-19/DRC/2299/2020|EPI ISL 436412|B.1.5|Democratic Republic of the Congo|2020-04-14	Africa|hCoV-19/South Africa/KRISP-K002297/2020|EPI ISL 515674|C.6|South Africa|2020-07-20	0.0006107168	Africa
Africa|hCoV-19/DRC/236/2020|EPI ISL 420032|B.1.128|Democratic Republic of the Congo|2020-03-22	Africa|hCoV-19/South Africa/KRISP-K002297/2020|EPI ISL 515674|C.6|South Africa|2020-07-20	0.0006408199	Africa
Africa|hCoV-19/DRC/2363/2020|EPI ISL 437194|B.1.84|Democratic Republic of the Congo|2020-04-14	Africa|hCoV-19/South Africa/KRISP-K002297/2020|EPI ISL 515674|C.6|South Africa|2020-07-20	0.0005767257	Africa
Africa|hCoV-19/DRC/2384/2020|EPI ISL 437196|B.1.149|Democratic Republic of the Congo|2020-04-14	Africa|hCoV-19/South Africa/KRISP-K002297/2020|EPI ISL 515674|C.6|South Africa|2020-07-20	0.0006219474	Africa
Africa|hCoV-19/DRC/241/2020|EPI ISL 420033|B.1.1.75|Democratic Republic of the Congo|2020-03-22	Africa|hCoV-19/South Africa/KRISP-K002297/2020|EPI ISL 515674|C.6|South Africa|2020-07-20	0.0004721178	Africa
Africa|hCoV-19/DRC/243/2020|EPI ISL 420034|B.1|Democratic Republic of the Congo|2020-03-22	Africa|hCoV-19/South Africa/KRISP-K002297/2020|EPI ISL 515674|C.6|South Africa|2020-07-20	0.0005516936	Africa
Africa|hCoV-19/DRC/248/2020|EPI ISL 420035|B.1.5|Democratic Republic of the Congo|2020-03-22	Africa|hCoV-19/South Africa/KRISP-K002297/2020|EPI ISL 515674|C.6|South Africa|2020-07-20	0.0005058566	Africa
Africa|hCoV-19/DRC/2496/2020|EPI ISL 437337|B.1.149|Democratic Republic of the Congo|2020-04-15	Africa|hCoV-19/South Africa/KRISP-K002297/2020|EPI ISL 515674|C.6|South Africa|2020-07-20	0.0006390931	Africa
Africa|hCoV-19/DRC/2529/2020|EPI ISL 437338|B.1.178|Democratic Republic of the Congo|2020-04-15	Africa|hCoV-19/South Africa/KRISP-K002297/2020|EPI ISL 515674|C.6|South Africa|2020-07-20	0.0006054444	Africa
Africa|hCoV-19/DRC/253/2020|EPI ISL 420838|B.1.5|Democratic Republic of the Congo|2020-03-22	Africa|hCoV-19/South Africa/KRISP-K002297/2020|EPI ISL 515674|C.6|South Africa|2020-07-20	0.0005077063	Africa
Africa|hCoV-19/DRC/2536/2020|EPI ISL 437339|B.1|Democratic Republic of the Congo|2020-04-15	Africa|hCoV-19/South Africa/KRISP-K002297/2020|EPI ISL 515674|C.6|South Africa|2020-07-20	0.0006054446	Africa
Africa|hCoV-19/DRC/254/2020|EPI ISL 420839|B.1|Democratic Republic of the Congo|2020-03-22	Africa|hCoV-19/South Africa/KRISP-K002297/2020|EPI ISL 515674|C.6|South Africa|2020-07-20	0.0005799299	Africa
Africa|hCoV-19/DRC/2563/2020|EPI ISL 437340|B.1.9|Democratic Republic of the Congo|2020-04-15	Africa|hCoV-19/South Africa/KRISP-K002297/2020|EPI ISL 515674|C.6|South Africa|2020-07-20	0.0008073572	Africa
Africa|hCoV-19/DRC/2580/2020|EPI ISL 437341|B.1.5|Democratic Republic of the Congo|2020-04-15	Africa|hCoV-19/South Africa/KRISP-K002297/2020|EPI ISL 515674|C.6|South Africa|2020-07-20	0.0005411798	Africa
Africa|hCoV-19/DRC/2644/2020|EPI ISL 437342|B.1.84|Democratic Republic of the Congo|2020-04-15	Africa|hCoV-19/South Africa/KRISP-K002297/2020|EPI ISL 515674|C.6|South Africa|2020-07-20	0.0006485396	Africa
Africa|hCoV-19/DRC/2670/2020|EPI ISL 437343|B.1.9|Democratic Republic of the Congo|2020-04-15	Africa|hCoV-19/South Africa/KRISP-K002297/2020|EPI ISL 515674|C.6|South Africa|2020-07-20	0.0008410700	Africa
Africa|hCoV-19/DRC/2727/2020|EPI ISL 437344|B.1|Democratic Republic of the Congo|2020-04-16	Africa|hCoV-19/South Africa/KRISP-K002297/2020|EPI ISL 515674|C.6|South Africa|2020-07-20	0.0005478493	Africa
Africa|hCoV-19/DRC/2728/2020|EPI ISL 437345|B.1.84|Democratic Republic of the Congo|2020-04-16	Africa|hCoV-19/South Africa/KRISP-K002297/2020|EPI ISL 515674|C.6|South Africa|2020-07-20	0.0006201988	Africa
Africa|hCoV-19/DRC/2813/2020|EPI ISL 437346|C.14|Democratic Republic of the Congo|2020-04-16	Africa|hCoV-19/South Africa/KRISP-K002297/2020|EPI ISL 515674|C.6|South Africa|2020-07-20	0.0003701109	Africa
Africa|hCoV-19/DRC/2819/2020|EPI ISL 437347|B.1|Democratic Republic of the Congo|2020-04-16	Africa|hCoV-19/South Africa/KRISP-K002297/2020|EPI ISL 515674|C.6|South Africa|2020-07-20	0.0006529877	Africa
Africa|hCoV-19/DRC/2827/2020|EPI ISL 437348|B.1|Democratic Republic of the Congo|2020-04-16	Africa|hCoV-19/South Africa/KRISP-K002297/2020|EPI ISL 515674|C.6|South Africa|2020-07-20	0.0005381045	Africa
Africa|hCoV-19/DRC/2855/2020|EPI ISL 437350|B.1|Democratic Republic of the Congo|2020-04-16	Africa|hCoV-19/South Africa/KRISP-K002297/2020|EPI ISL 515674|C.6|South Africa|2020-07-20	0.0005717971	Africa
Africa|hCoV-19/DRC/2864/2020|EPI ISL 437351|B.1|Democratic Republic of the Congo|2020-04-16	Africa|hCoV-19/South Africa/KRISP-K002297/2020|EPI ISL 515674|C.6|South Africa|2020-07-20	0.0005730055	Africa
Africa|hCoV-19/DRC/2904/2020|EPI ISL 437352|B.1|Democratic Republic of the Congo|2020-04-17	Africa|hCoV-19/South Africa/KRISP-K002297/2020|EPI ISL 515674|C.6|South Africa|2020-07-20	0.0005717971	Africa
Africa|hCoV-19/DRC/2938/2020|EPI ISL 437353|B.1.275|Democratic Republic of the Congo|2020-04-17	Africa|hCoV-19/South Africa/KRISP-K002297/2020|EPI ISL 515674|C.6|South Africa|2020-07-20	0.0007654226	Africa
Africa|hCoV-19/DRC/2939/2020|EPI ISL 437354|B.1|Democratic Republic of the Congo|2020-04-17	Africa|hCoV-19/South Africa/KRISP-K002297/2020|EPI ISL 515674|C.6|South Africa|2020-07-20	0.0006741290	Africa
Africa|hCoV-19/DRC/2942/2020|EPI ISL 437355|B.1|Democratic Republic of the Congo|2020-04-17	Africa|hCoV-19/South Africa/KRISP-K002297/2020|EPI ISL 515674|C.6|South Africa|2020-07-20	0.0006917813	Africa
Africa|hCoV-19/DRC/299/2020|EPI ISL 420840|B.4|Democratic Republic of the Congo|2020-03-20	Africa|hCoV-19/South Africa/KRISP-K002297/2020|EPI ISL 515674|C.6|South Africa|2020-07-20	0.0009927320	Africa
Africa|hCoV-19/DRC/300/2020|EPI ISL 420841|A|Democratic Republic of the Congo|2020-03-22	Africa|hCoV-19/South Africa/KRISP-K002297/2020|EPI ISL 515674|C.6|South Africa|2020-07-20	0.0008139803	Africa
Africa|hCoV-19/DRC/3041/2020|EPI ISL 437356|B.1|Democratic Republic of the Congo|2020-04-18	Africa|hCoV-19/South Africa/KRISP-K002297/2020|EPI ISL 515674|C.6|South Africa|2020-07-20	0.0006417414	Africa
Africa|hCoV-19/DRC/307/2020|EPI ISL 420842|B.1.9|Democratic Republic of the Congo|2020-03	Africa|hCoV-19/South Africa/KRISP-K002297/2020|EPI ISL 515674|C.6|South Africa|2020-07-20	0.0006584926	Africa
Africa|hCoV-19/DRC/3070/2020|EPI ISL 437357|B.1.214|Democratic Republic of the Congo|2020-04-18	Africa|hCoV-19/South Africa/KRISP-K002297/2020|EPI ISL 515674|C.6|South Africa|2020-07-20	0.0006764473	Africa
Africa|hCoV-19/DRC/3089/2020|EPI ISL 437358|B.1.84|Democratic Republic of the Congo|2020-04-19	Africa|hCoV-19/South Africa/KRISP-K002297/2020|EPI ISL 515674|C.6|South Africa|2020-07-20	0.0006062013	Africa
Africa|hCoV-19/DRC/3440/2020|EPI ISL 447597|B.1.84|Democratic Republic of the Congo|2020-04-22	Africa|hCoV-19/South Africa/KRISP-K002297/2020|EPI ISL 515674|C.6|South Africa|2020-07-20	0.0006130334	Africa
Africa|hCoV-19/DRC/3451/2020|EPI ISL 447598|B.1.178|Democratic Republic of the Congo|2020-04-22	Africa|hCoV-19/South Africa/KRISP-K002297/2020|EPI ISL 515674|C.6|South Africa|2020-07-20	0.0006476243	Africa
Africa|hCoV-19/DRC/3453/2020|EPI ISL 447599|B.1.84|Democratic Republic of the Congo|2020-04-22	Africa|hCoV-19/South Africa/KRISP-K002297/2020|EPI ISL 515674|C.6|South Africa|2020-07-20	0.0006134095	Africa
Africa|hCoV-19/DRC/3481/2020|EPI ISL 447600|B.1|Democratic Republic of the Congo|2020-04-22	Africa|hCoV-19/South Africa/KRISP-K002297/2020|EPI ISL 515674|C.6|South Africa|2020-07-20	0.0005594500	Africa
Africa|hCoV-19/DRC/3482/2020|EPI ISL 447601|B.1|Democratic Republic of the Congo|2020-04-22	Africa|hCoV-19/South Africa/KRISP-K002297/2020|EPI ISL 515674|C.6|South Africa|2020-07-20	0.0005841819	Africa
Africa|hCoV-19/DRC/3483/2020|EPI ISL 447602|B.1|Democratic Republic of the Congo|2020-04-22	Africa|hCoV-19/South Africa/KRISP-K002297/2020|EPI ISL 515674|C.6|South Africa|2020-07-20	0.0005585713	Africa
Africa|hCoV-19/DRC/3490/2020|EPI ISL 447603|B.1|Democratic Republic of the Congo|2020-04-22	Africa|hCoV-19/South Africa/KRISP-K002297/2020|EPI ISL 515674|C.6|South Africa|2020-07-20	0.0005801437	Africa
Africa|hCoV-19/DRC/3504/2020|EPI ISL 447604|B.1.149|Democratic Republic of the Congo|2020-04-23	Africa|hCoV-19/South Africa/KRISP-K002297/2020|EPI ISL 515674|C.6|South Africa|2020-07-20	0.0006290378	Africa
Africa|hCoV-19/DRC/352/2020|EPI ISL 420850|B.1.5|Democratic Republic of the Congo|2020-03	Africa|hCoV-19/South Africa/KRISP-K002297/2020|EPI ISL 515674|C.6|South Africa|2020-07-20	0.0005795344	Africa
Africa|hCoV-19/DRC/353/2020|EPI ISL 420843|B.1.5|Democratic Republic of the Congo|2020-03	Africa|hCoV-19/South Africa/KRISP-K002297/2020|EPI ISL 515674|C.6|South Africa|2020-07-20	0.0005113574	Africa
Africa|hCoV-19/DRC/355/2020|EPI ISL 420844|B.1|Democratic Republic of the Congo|2020-03	Africa|hCoV-19/South Africa/KRISP-K002297/2020|EPI ISL 515674|C.6|South Africa|2020-07-20	0.0005400109	Africa
Africa|hCoV-19/DRC/3552/2020|EPI ISL 447605|B.1.84|Democratic Republic of the Congo|2020-04-23	Africa|hCoV-19/South Africa/KRISP-K002297/2020|EPI ISL 515674|C.6|South Africa|2020-07-20	0.0006207635	Africa
Africa|hCoV-19/DRC/3595/2020|EPI ISL 447606|B.1.5|Democratic Republic of the Congo|2020-04-23	Africa|hCoV-19/South Africa/KRISP-K002297/2020|EPI ISL 515674|C.6|South Africa|2020-07-20	0.0005778543	Africa
Africa|hCoV-19/DRC/3632/2020|EPI ISL 447607|B.1.5|Democratic Republic of the Congo|2020-04-23	Africa|hCoV-19/South Africa/KRISP-K002297/2020|EPI ISL 515674|C.6|South Africa|2020-07-20	0.0005796807	Africa
Africa|hCoV-19/DRC/3633/2020|EPI ISL 447230|B.1.5|Democratic Republic of the Congo|2020-04-23	Africa|hCoV-19/South Africa/KRISP-K002297/2020|EPI ISL 515674|C.6|South Africa|2020-07-20	0.0005852070	Africa
Africa|hCoV-19/DRC/3653/2020|EPI ISL 447231|B.1.128|Democratic Republic of the Congo|2020-04-23	Africa|hCoV-19/South Africa/KRISP-K002297/2020|EPI ISL 515674|C.6|South Africa|2020-07-20	0.0007099932	Africa
Africa|hCoV-19/DRC/3659/2020|EPI ISL 447232|B.1.128|Democratic Republic of the Congo|2020-04-23	Africa|hCoV-19/South Africa/KRISP-K002297/2020|EPI ISL 515674|C.6|South Africa|2020-07-20	0.0007106416	Africa
Africa|hCoV-19/DRC/3661/2020|EPI ISL 447233|B.1.128|Democratic Republic of the Congo|2020-04-23	Africa|hCoV-19/South Africa/KRISP-K002297/2020|EPI ISL 515674|C.6|South Africa|2020-07-20	0.0007167041	Africa
Africa|hCoV-19/DRC/3662/2020|EPI ISL 447234|B.1.128|Democratic Republic of the Congo|2020-04-23	Africa|hCoV-19/South Africa/KRISP-K002297/2020|EPI ISL 515674|C.6|South Africa|2020-07-20	0.0007161665	Africa
Africa|hCoV-19/DRC/3664/2020|EPI ISL 447235|B.1.128|Democratic Republic of the Congo|2020-04-23	Africa|hCoV-19/South Africa/KRISP-K002297/2020|EPI ISL 515674|C.6|South Africa|2020-07-20	0.0007162887	Africa
Africa|hCoV-19/DRC/3683/2020|EPI ISL 447236|B.1.5|Democratic Republic of the Congo|2020-04-24	Africa|hCoV-19/South Africa/KRISP-K002297/2020|EPI ISL 515674|C.6|South Africa|2020-07-20	0.0006138254	Africa
Africa|hCoV-19/DRC/3688/2020|EPI ISL 447237|B.1.128|Democratic Republic of the Congo|2020-04-24	Africa|hCoV-19/South Africa/KRISP-K002297/2020|EPI ISL 515674|C.6|South Africa|2020-07-20	0.0007139270	Africa
Africa|hCoV-19/DRC/376/2020|EPI ISL 420851|B.1.6|Democratic Republic of the Congo|2020-03-25	Africa|hCoV-19/South Africa/KRISP-K002297/2020|EPI ISL 515674|C.6|South Africa|2020-07-20	0.0006115613	Africa
Africa|hCoV-19/DRC/3764/2020|EPI ISL 447238|B.1.84|Democratic Republic of the Congo|2020-04-24	Africa|hCoV-19/South Africa/KRISP-K002297/2020|EPI ISL 515674|C.6|South Africa|2020-07-20	0.0006470317	Africa
Africa|hCoV-19/DRC/3768/2020|EPI ISL 447239|B.1.84|Democratic Republic of the Congo|2020-04-24	Africa|hCoV-19/South Africa/KRISP-K002297/2020|EPI ISL 515674|C.6|South Africa|2020-07-20	0.0006134366	Africa
Africa|hCoV-19/DRC/3778/2020|EPI ISL 447240|B.1.128|Democratic Republic of the Congo|2020-04-24	Africa|hCoV-19/South Africa/KRISP-K002297/2020|EPI ISL 515674|C.6|South Africa|2020-07-20	0.0007125463	Africa
Africa|hCoV-19/DRC/3787/2020|EPI ISL 447241|B.1|Democratic Republic of the Congo|2020-04-24	Africa|hCoV-19/South Africa/KRISP-K002297/2020|EPI ISL 515674|C.6|South Africa|2020-07-20	0.0005899236	Africa
Africa|hCoV-19/DRC/3791/2020|EPI ISL 447242|B.1|Democratic Republic of the Congo|2020-04-24	Africa|hCoV-19/South Africa/KRISP-K002297/2020|EPI ISL 515674|C.6|South Africa|2020-07-20	0.0006329833	Africa
Africa|hCoV-19/DRC/3803/2020|EPI ISL 447243|B.1|Democratic Republic of the Congo|2020-04-24	Africa|hCoV-19/South Africa/KRISP-K002297/2020|EPI ISL 515674|C.6|South Africa|2020-07-20	0.0005583177	Africa
Africa|hCoV-19/DRC/3806/2020|EPI ISL 447244|B.1|Democratic Republic of the Congo|2020-04-24	Africa|hCoV-19/South Africa/KRISP-K002297/2020|EPI ISL 515674|C.6|South Africa|2020-07-20	0.0005582789	Africa
Africa|hCoV-19/DRC/3827/2020|EPI ISL 447245|B.1|Democratic Republic of the Congo|2020-04-24	Africa|hCoV-19/South Africa/KRISP-K002297/2020|EPI ISL 515674|C.6|South Africa|2020-07-20	0.0006820096	Africa
Africa|hCoV-19/DRC/3829/2020|EPI ISL 447246|B.1|Democratic Republic of the Congo|2020-04-24	Africa|hCoV-19/South Africa/KRISP-K002297/2020|EPI ISL 515674|C.6|South Africa|2020-07-20	0.0006487806	Africa
Africa|hCoV-19/DRC/3834/2020|EPI ISL 447247|A|Democratic Republic of the Congo|2020-04-25	Africa|hCoV-19/South Africa/KRISP-K002297/2020|EPI ISL 515674|C.6|South Africa|2020-07-20	0.0008922621	Africa
Africa|hCoV-19/DRC/3837/2020|EPI ISL 447248|B.1.128|Democratic Republic of the Congo|2020-04-25	Africa|hCoV-19/South Africa/KRISP-K002297/2020|EPI ISL 515674|C.6|South Africa|2020-07-20	0.0007158249	Africa
Africa|hCoV-19/DRC/3841/2020|EPI ISL 447249|B.1.128|Democratic Republic of the Congo|2020-04-25	Africa|hCoV-19/South Africa/KRISP-K002297/2020|EPI ISL 515674|C.6|South Africa|2020-07-20	0.0007482006	Africa
Africa|hCoV-19/DRC/3842/2020|EPI ISL 471396|B.1.128|Democratic Republic of the Congo|2020-04-25	Africa|hCoV-19/South Africa/KRISP-K002297/2020|EPI ISL 515674|C.6|South Africa|2020-07-20	0.0007400976	Africa
Africa|hCoV-19/DRC/3846/2020|EPI ISL 471397|B.1.84|Democratic Republic of the Congo|2020-04-25	Africa|hCoV-19/South Africa/KRISP-K002297/2020|EPI ISL 515674|C.6|South Africa|2020-07-20	0.0006727298	Africa
Africa|hCoV-19/DRC/3937/2020|EPI ISL 471398|B.1|Democratic Republic of the Congo|2020-04-25	Africa|hCoV-19/South Africa/KRISP-K002297/2020|EPI ISL 515674|C.6|South Africa|2020-07-20	0.0006390804	Africa
Africa|hCoV-19/DRC/3941/2020|EPI ISL 471399|B.1.128|Democratic Republic of the Congo|2020-04-25	Africa|hCoV-19/South Africa/KRISP-K002297/2020|EPI ISL 515674|C.6|South Africa|2020-07-20	0.0007145029	Africa
Africa|hCoV-19/DRC/3947/2020|EPI ISL 471400|B.1.214|Democratic Republic of the Congo|2020-04-25	Africa|hCoV-19/South Africa/KRISP-K002297/2020|EPI ISL 515674|C.6|South Africa|2020-07-20	0.0007400505	Africa
Africa|hCoV-19/DRC/3949/2020|EPI ISL 471401|B.1.84|Democratic Republic of the Congo|2020-04-26	Africa|hCoV-19/South Africa/KRISP-K002297/2020|EPI ISL 515674|C.6|South Africa|2020-07-20	0.0005763347	Africa
Africa|hCoV-19/DRC/396/2020|EPI ISL 420852|B.1.6|Democratic Republic of the Congo|2020-03-26	Africa|hCoV-19/South Africa/KRISP-K002297/2020|EPI ISL 515674|C.6|South Africa|2020-07-20	0.0005770055	Africa
Africa|hCoV-19/DRC/397/2020|EPI ISL 420845|B.1.6|Democratic Republic of the Congo|2020-03-26	Africa|hCoV-19/South Africa/KRISP-K002297/2020|EPI ISL 515674|C.6|South Africa|2020-07-20	0.0005726332	Africa
Africa|hCoV-19/DRC/400/2020|EPI ISL 420846|B.1.5|Democratic Republic of the Congo|2020-03	Africa|hCoV-19/South Africa/KRISP-K002297/2020|EPI ISL 515674|C.6|South Africa|2020-07-20	0.0005404668	Africa
Africa|hCoV-19/DRC/4012/2020|EPI ISL 471402|B.1|Democratic Republic of the Congo|2020-04-26	Africa|hCoV-19/South Africa/KRISP-K002297/2020|EPI ISL 515674|C.6|South Africa|2020-07-20	0.0007064114	Africa
Africa|hCoV-19/DRC/402/2020|EPI ISL 420853|B.1|Democratic Republic of the Congo|2020-03-26	Africa|hCoV-19/South Africa/KRISP-K002297/2020|EPI ISL 515674|C.6|South Africa|2020-07-20	0.0005645267	Africa
Africa|hCoV-19/DRC/4020/2020|EPI ISL 471403|B.1.5|Democratic Republic of the Congo|2020-04-26	Africa|hCoV-19/South Africa/KRISP-K002297/2020|EPI ISL 515674|C.6|South Africa|2020-07-20	0.0006391070	Africa
Africa|hCoV-19/DRC/4026/2020|EPI ISL 471404|B.1.84|Democratic Republic of the Congo|2020-04-27	Africa|hCoV-19/South Africa/KRISP-K002297/2020|EPI ISL 515674|C.6|South Africa|2020-07-20	0.0006081731	Africa
Africa|hCoV-19/DRC/4060/2020|EPI ISL 471405|B.1|Democratic Republic of the Congo|2020-04-27	Africa|hCoV-19/South Africa/KRISP-K002297/2020|EPI ISL 515674|C.6|South Africa|2020-07-20	0.0006403360	Africa
Africa|hCoV-19/DRC/4075/2020|EPI ISL 471406|B.1.214|Democratic Republic of the Congo|2020-04-27	Africa|hCoV-19/South Africa/KRISP-K002297/2020|EPI ISL 515674|C.6|South Africa|2020-07-20	0.0007125777	Africa
Africa|hCoV-19/DRC/4084/2020|EPI ISL 471407|B.1.214|Democratic Republic of the Congo|2020-04-27	Africa|hCoV-19/South Africa/KRISP-K002297/2020|EPI ISL 515674|C.6|South Africa|2020-07-20	0.0007407977	Africa
Africa|hCoV-19/DRC/4132/2020|EPI ISL 471408|B.1|Democratic Republic of the Congo|2020-04-27	Africa|hCoV-19/South Africa/KRISP-K002297/2020|EPI ISL 515674|C.6|South Africa|2020-07-20	0.0006727139	Africa
Africa|hCoV-19/DRC/4141/2020|EPI ISL 471409|B.1.128|Democratic Republic of the Congo|2020-04-27	Africa|hCoV-19/South Africa/KRISP-K002297/2020|EPI ISL 515674|C.6|South Africa|2020-07-20	0.0007064114	Africa
Africa|hCoV-19/DRC/4145/2020|EPI ISL 471410|B.1|Democratic Republic of the Congo|2020-04-27	Africa|hCoV-19/South Africa/KRISP-K002297/2020|EPI ISL 515674|C.6|South Africa|2020-07-20	0.0006054324	Africa
Africa|hCoV-19/DRC/4194/2020|EPI ISL 471414|B.1.5|Democratic Republic of the Congo|2020-04-28	Africa|hCoV-19/South Africa/KRISP-K002297/2020|EPI ISL 515674|C.6|South Africa|2020-07-20	0.0006390653	Africa
Africa|hCoV-19/DRC/4250/2020|EPI ISL 471415|B.1.1.1|Democratic Republic of the Congo|2020-04-28	Africa|hCoV-19/South Africa/KRISP-K002297/2020|EPI ISL 515674|C.6|South Africa|2020-07-20	0.0003362584	Africa
Africa|hCoV-19/DRC/4279/2020|EPI ISL 514114|B.1|Democratic Republic of the Congo|2020-04-28	Africa|hCoV-19/South Africa/KRISP-K002297/2020|EPI ISL 515674|C.6|South Africa|2020-07-20	0.0006479400	Africa
Africa|hCoV-19/DRC/4282/2020|EPI ISL 514103|B.1.128|Democratic Republic of the Congo|2020-04-08	Africa|hCoV-19/South Africa/KRISP-K002297/2020|EPI ISL 515674|C.6|South Africa|2020-07-20	0.0006821424	Africa
Africa|hCoV-19/DRC/4284/2020|EPI ISL 514115|B.1.128|Democratic Republic of the Congo|2020-04-28	Africa|hCoV-19/South Africa/KRISP-K002297/2020|EPI ISL 515674|C.6|South Africa|2020-07-20	0.0006820726	Africa
Africa|hCoV-19/DRC/431/2020|EPI ISL 420847|B.1.147|Democratic Republic of the Congo|2020-03-26	Africa|hCoV-19/South Africa/KRISP-K002297/2020|EPI ISL 515674|C.6|South Africa|2020-07-20	0.0005726272	Africa
Africa|hCoV-19/DRC/4418/2020|EPI ISL 496506|B.1.128|Democratic Republic of the Congo|2020-04-29	Africa|hCoV-19/South Africa/KRISP-K002297/2020|EPI ISL 515674|C.6|South Africa|2020-07-20	0.0007162398	Africa
Africa|hCoV-19/DRC/4422/2020|EPI ISL 496507|B.1.128|Democratic Republic of the Congo|2020-04-29	Africa|hCoV-19/South Africa/KRISP-K002297/2020|EPI ISL 515674|C.6|South Africa|2020-07-20	0.0006898585	Africa
Africa|hCoV-19/DRC/4427/2020|EPI ISL 496508|B.1.128|Democratic Republic of the Congo|2020-04-29	Africa|hCoV-19/South Africa/KRISP-K002297/2020|EPI ISL 515674|C.6|South Africa|2020-07-20	0.0006960509	Africa
Africa|hCoV-19/DRC/4429/2020|EPI ISL 513589|B.1.128|Democratic Republic of the Congo|2020-04-29	Africa|hCoV-19/South Africa/KRISP-K002297/2020|EPI ISL 515674|C.6|South Africa|2020-07-20	0.0006960994	Africa
Africa|hCoV-19/DRC/4430/2020|EPI ISL 496509|B.1.128|Democratic Republic of the Congo|2020-04-29	Africa|hCoV-19/South Africa/KRISP-K002297/2020|EPI ISL 515674|C.6|South Africa|2020-07-20	0.0006827239	Africa
Africa|hCoV-19/DRC/4437/2020|EPI ISL 513590|B.1.128|Democratic Republic of the Congo|2020-05-02	Africa|hCoV-19/South Africa/KRISP-K002297/2020|EPI ISL 515674|C.6|South Africa|2020-07-20	0.0007310468	Africa
Africa|hCoV-19/DRC/4442/2020|EPI ISL 496510|B.1.128|Democratic Republic of the Congo|2020-04-29	Africa|hCoV-19/South Africa/KRISP-K002297/2020|EPI ISL 515674|C.6|South Africa|2020-07-20	0.0006905007	Africa
Africa|hCoV-19/DRC/4444/2020|EPI ISL 514104|B.1.128|Democratic Republic of the Congo|2020-04-29	Africa|hCoV-19/South Africa/KRISP-K002297/2020|EPI ISL 515674|C.6|South Africa|2020-07-20	0.0006799392	Africa
Africa|hCoV-19/DRC/445/2020|EPI ISL 420848|B.1|Democratic Republic of the Congo|2020-03	Africa|hCoV-19/South Africa/KRISP-K002297/2020|EPI ISL 515674|C.6|South Africa|2020-07-20	0.0005248873	Africa
Africa|hCoV-19/DRC/4501/2020|EPI ISL 513591|B.1.5|Democratic Republic of the Congo|2020-05-30	Africa|hCoV-19/South Africa/KRISP-K002297/2020|EPI ISL 515674|C.6|South Africa|2020-07-20	0.0005917759	Africa
Africa|hCoV-19/DRC/4516/2020|EPI ISL 487192|B.1.1.275|Democratic Republic of the Congo|2020-04-28	Africa|hCoV-19/South Africa/KRISP-K002297/2020|EPI ISL 515674|C.6|South Africa|2020-07-20	0.0004420925	Africa
Africa|hCoV-19/DRC/4524/2020|EPI ISL 513597|A|Democratic Republic of the Congo|2020-04-30	Africa|hCoV-19/South Africa/KRISP-K002297/2020|EPI ISL 515674|C.6|South Africa|2020-07-20	0.0008829521	Africa
Africa|hCoV-19/DRC/4541/2020|EPI ISL 513598|B.1|Democratic Republic of the Congo|2020-04-30	Africa|hCoV-19/South Africa/KRISP-K002297/2020|EPI ISL 515674|C.6|South Africa|2020-07-20	0.0006728311	Africa
Africa|hCoV-19/DRC/4551/2020|EPI ISL 513599|B.1.178|Democratic Republic of the Congo|2020-04-30	Africa|hCoV-19/South Africa/KRISP-K002297/2020|EPI ISL 515674|C.6|South Africa|2020-07-20	0.0007207301	Africa
Africa|hCoV-19/DRC/4561/2020|EPI ISL 513600|B.1|Democratic Republic of the Congo|2020-04-30	Africa|hCoV-19/South Africa/KRISP-K002297/2020|EPI ISL 515674|C.6|South Africa|2020-07-20	0.0006390657	Africa
Africa|hCoV-19/DRC/4562/2020|EPI ISL 513601|B.1.214|Democratic Republic of the Congo|2020-04-30	Africa|hCoV-19/South Africa/KRISP-K002297/2020|EPI ISL 515674|C.6|South Africa|2020-07-20	0.0006390804	Africa
Africa|hCoV-19/DRC/4568/2020|EPI ISL 513602|B.1|Democratic Republic of the Congo|2020-04-30	Africa|hCoV-19/South Africa/KRISP-K002297/2020|EPI ISL 515674|C.6|South Africa|2020-07-20	0.0006458194	Africa
Africa|hCoV-19/DRC/4578/2020|EPI ISL 513603|B.1|Democratic Republic of the Congo|2020-04-30	Africa|hCoV-19/South Africa/KRISP-K002297/2020|EPI ISL 515674|C.6|South Africa|2020-07-20	0.0006841719	Africa
Africa|hCoV-19/DRC/4613/2020|EPI ISL 513604|B.1.214|Democratic Republic of the Congo|2020-04-30	Africa|hCoV-19/South Africa/KRISP-K002297/2020|EPI ISL 515674|C.6|South Africa|2020-07-20	0.0006787557	Africa
Africa|hCoV-19/DRC/4614/2020|EPI ISL 513605|B.1|Democratic Republic of the Congo|2020-04-30	Africa|hCoV-19/South Africa/KRISP-K002297/2020|EPI ISL 515674|C.6|South Africa|2020-07-20	0.0007737351	Africa
Africa|hCoV-19/DRC/4631/2020|EPI ISL 513606|B.1.5|Democratic Republic of the Congo|2020-04-30	Africa|hCoV-19/South Africa/KRISP-K002297/2020|EPI ISL 515674|C.6|South Africa|2020-07-20	0.0007737872	Africa
Africa|hCoV-19/DRC/4633/2020|EPI ISL 513607|B.1.128|Democratic Republic of the Congo|2020-04-30	Africa|hCoV-19/South Africa/KRISP-K002297/2020|EPI ISL 515674|C.6|South Africa|2020-07-20	0.0007400972	Africa
Africa|hCoV-19/DRC/4642/2020|EPI ISL 513608|B.1.128|Democratic Republic of the Congo|2020-04-30	Africa|hCoV-19/South Africa/KRISP-K002297/2020|EPI ISL 515674|C.6|South Africa|2020-07-20	0.0007400650	Africa
Africa|hCoV-19/DRC/4647/2020|EPI ISL 513609|B.1.128|Democratic Republic of the Congo|2020-04-30	Africa|hCoV-19/South Africa/KRISP-K002297/2020|EPI ISL 515674|C.6|South Africa|2020-07-20	0.0007064114	Africa
Africa|hCoV-19/DRC/4653/2020|EPI ISL 513610|B.1.128|Democratic Republic of the Congo|2020-04-30	Africa|hCoV-19/South Africa/KRISP-K002297/2020|EPI ISL 515674|C.6|South Africa|2020-07-20	0.0007401396	Africa
Africa|hCoV-19/DRC/4681/2020|EPI ISL 514116|B.1.128|Democratic Republic of the Congo|2020-04-30	Africa|hCoV-19/South Africa/KRISP-K002297/2020|EPI ISL 515674|C.6|South Africa|2020-07-20	0.0006905016	Africa
Africa|hCoV-19/DRC/4683/2020|EPI ISL 514105|B.1.5|Democratic Republic of the Congo|2020-04-30	Africa|hCoV-19/South Africa/KRISP-K002297/2020|EPI ISL 515674|C.6|South Africa|2020-07-20	0.0007230696	Africa
Africa|hCoV-19/DRC/4685/2020|EPI ISL 514106|B.1.128|Democratic Republic of the Congo|2020-04-30	Africa|hCoV-19/South Africa/KRISP-K002297/2020|EPI ISL 515674|C.6|South Africa|2020-07-20	0.0007496637	Africa
Africa|hCoV-19/DRC/4690/2020|EPI ISL 514117|B.1.128|Democratic Republic of the Congo|2020-04-30	Africa|hCoV-19/South Africa/KRISP-K002297/2020|EPI ISL 515674|C.6|South Africa|2020-07-20	0.0007166308	Africa
Africa|hCoV-19/DRC/4693/2020|EPI ISL 514118|B.1.128|Democratic Republic of the Congo|2020-04-30	Africa|hCoV-19/South Africa/KRISP-K002297/2020|EPI ISL 515674|C.6|South Africa|2020-07-20	0.0007151668	Africa
Africa|hCoV-19/DRC/4694/2020|EPI ISL 514107|B.1.128|Democratic Republic of the Congo|2020-04-30	Africa|hCoV-19/South Africa/KRISP-K002297/2020|EPI ISL 515674|C.6|South Africa|2020-07-20	0.0007236177	Africa
Africa|hCoV-19/DRC/4720/2020|EPI ISL 514108|B.1.84|Democratic Republic of the Congo|2020-05-01	Africa|hCoV-19/South Africa/KRISP-K002297/2020|EPI ISL 515674|C.6|South Africa|2020-07-20	0.0006445056	Africa
Africa|hCoV-19/DRC/4785/2020|EPI ISL 514119|B.1.84|Democratic Republic of the Congo|2020-05-01	Africa|hCoV-19/South Africa/KRISP-K002297/2020|EPI ISL 515674|C.6|South Africa|2020-07-20	0.0007833898	Africa
Africa|hCoV-19/DRC/5019/2020|EPI ISL 496511|B.1|Democratic Republic of the Congo|2020-05-02	Africa|hCoV-19/South Africa/KRISP-K002297/2020|EPI ISL 515674|C.6|South Africa|2020-07-20	0.0007108751	Africa
Africa|hCoV-19/DRC/5094/2020|EPI ISL 496491|B.1.84|Democratic Republic of the Congo|2020-05-02	Africa|hCoV-19/South Africa/KRISP-K002297/2020|EPI ISL 515674|C.6|South Africa|2020-07-20	0.0006549024	Africa
Africa|hCoV-19/DRC/5186/2020|EPI ISL 496512|B.1|Democratic Republic of the Congo|2020-05-03	Africa|hCoV-19/South Africa/KRISP-K002297/2020|EPI ISL 515674|C.6|South Africa|2020-07-20	0.0006899190	Africa
Africa|hCoV-19/DRC/5187/2020|EPI ISL 513619|B.1|Democratic Republic of the Congo|2020-05-03	Africa|hCoV-19/South Africa/KRISP-K002297/2020|EPI ISL 515674|C.6|South Africa|2020-07-20	0.0006812725	Africa
Africa|hCoV-19/DRC/5205/2020|EPI ISL 487365|B.1.1.275|Democratic Republic of the Congo|2020-05-01	Africa|hCoV-19/South Africa/KRISP-K002297/2020|EPI ISL 515674|C.6|South Africa|2020-07-20	0.0004839136	Africa
Africa|hCoV-19/DRC/521/2020|EPI ISL 420854|B.1.5|Democratic Republic of the Congo|2020-03-25	Africa|hCoV-19/South Africa/KRISP-K002297/2020|EPI ISL 515674|C.6|South Africa|2020-07-20	0.0005074488	Africa
Africa|hCoV-19/DRC/5210/2020|EPI ISL 487369|B.1.1.275|Democratic Republic of the Congo|2020-05-01	Africa|hCoV-19/South Africa/KRISP-K002297/2020|EPI ISL 515674|C.6|South Africa|2020-07-20	0.0004822421	Africa
Africa|hCoV-19/DRC/523/2020|EPI ISL 420849|B.1.1.1|Democratic Republic of the Congo|2020-03-28	Africa|hCoV-19/South Africa/KRISP-K002297/2020|EPI ISL 515674|C.6|South Africa|2020-07-20	0.0002360411	Africa
Africa|hCoV-19/DRC/5240/2020|EPI ISL 496492|B.1|Democratic Republic of the Congo|2020-05-03	Africa|hCoV-19/South Africa/KRISP-K002297/2020|EPI ISL 515674|C.6|South Africa|2020-07-20	0.0005801810	Africa
Africa|hCoV-19/DRC/5377/2020|EPI ISL 496513|B.1|Democratic Republic of the Congo|2020-05-04	Africa|hCoV-19/South Africa/KRISP-K002297/2020|EPI ISL 515674|C.6|South Africa|2020-07-20	0.0006484419	Africa
Africa|hCoV-19/DRC/5538/2020|EPI ISL 514120|B.1|Democratic Republic of the Congo|2020-05-05	Africa|hCoV-19/South Africa/KRISP-K002297/2020|EPI ISL 515674|C.6|South Africa|2020-07-20	0.0006303466	Africa
Africa|hCoV-19/DRC/5651/2020|EPI ISL 496493|B.1.1.1|Democratic Republic of the Congo|2020-05-06	Africa|hCoV-19/South Africa/KRISP-K002297/2020|EPI ISL 515674|C.6|South Africa|2020-07-20	0.0002783924	Africa
Africa|hCoV-19/DRC/5705/2020|EPI ISL 496494|B.1.84|Democratic Republic of the Congo|2020-05-06	Africa|hCoV-19/South Africa/KRISP-K002297/2020|EPI ISL 515674|C.6|South Africa|2020-07-20	0.0006378880	Africa
Africa|hCoV-19/DRC/5735/2020|EPI ISL 496495|B.1.214|Democratic Republic of the Congo|2020-05-06	Africa|hCoV-19/South Africa/KRISP-K002297/2020|EPI ISL 515674|C.6|South Africa|2020-07-20	0.0006307310	Africa
Africa|hCoV-19/DRC/5815/2020|EPI ISL 495629|B.1.214|Democratic Republic of the Congo|2020-05-06	Africa|hCoV-19/South Africa/KRISP-K002297/2020|EPI ISL 515674|C.6|South Africa|2020-07-20	0.0007012666	Africa
Africa|hCoV-19/DRC/5907/2020|EPI ISL 496496|B.1.84|Democratic Republic of the Congo|2020-05-07	Africa|hCoV-19/South Africa/KRISP-K002297/2020|EPI ISL 515674|C.6|South Africa|2020-07-20	0.0007441902	Africa
Africa|hCoV-19/DRC/5913/2020|EPI ISL 496497|B.1|Democratic Republic of the Congo|2020-05-07	Africa|hCoV-19/South Africa/KRISP-K002297/2020|EPI ISL 515674|C.6|South Africa|2020-07-20	0.0007239992	Africa
Africa|hCoV-19/DRC/5927/2020|EPI ISL 496498|B.1.9|Democratic Republic of the Congo|2020-05-07	Africa|hCoV-19/South Africa/KRISP-K002297/2020|EPI ISL 515674|C.6|South Africa|2020-07-20	0.0008969256	Africa
Africa|hCoV-19/DRC/5957/2020|EPI ISL 496499|B.1.5|Democratic Republic of the Congo|2020-05-07	Africa|hCoV-19/South Africa/KRISP-K002297/2020|EPI ISL 515674|C.6|South Africa|2020-07-20	0.0005448327	Africa
Africa|hCoV-19/DRC/5964/2020|EPI ISL 496500|B.1.178|Democratic Republic of the Congo|2020-05-07	Africa|hCoV-19/South Africa/KRISP-K002297/2020|EPI ISL 515674|C.6|South Africa|2020-07-20	0.0005726633	Africa
Africa|hCoV-19/DRC/5996/2020|EPI ISL 496514|B.1.84|Democratic Republic of the Congo|2020-05-08	Africa|hCoV-19/South Africa/KRISP-K002297/2020|EPI ISL 515674|C.6|South Africa|2020-07-20	0.0006552645	Africa
Africa|hCoV-19/DRC/6026/2020|EPI ISL 513622|B.1.1.1|Democratic Republic of the Congo|2020-05-08	Africa|hCoV-19/South Africa/KRISP-K002297/2020|EPI ISL 515674|C.6|South Africa|2020-07-20	0.0003455559	Africa
Africa|hCoV-19/DRC/6143/2020|EPI ISL 496515|B.1|Democratic Republic of the Congo|2020-05-08	Africa|hCoV-19/South Africa/KRISP-K002297/2020|EPI ISL 515674|C.6|South Africa|2020-07-20	0.0006268254	Africa
Africa|hCoV-19/DRC/6151/2020|EPI ISL 513620|B.1.214|Democratic Republic of the Congo|2020-05-08	Africa|hCoV-19/South Africa/KRISP-K002297/2020|EPI ISL 515674|C.6|South Africa|2020-07-20	0.0006849138	Africa
Africa|hCoV-19/DRC/6163/2020|EPI ISL 513623|B.1.214|Democratic Republic of the Congo|2020-05-08	Africa|hCoV-19/South Africa/KRISP-K002297/2020|EPI ISL 515674|C.6|South Africa|2020-07-20	0.0006930303	Africa
Africa|hCoV-19/DRC/6203/2020|EPI ISL 514109|B.1|Democratic Republic of the Congo|2020-05-09	Africa|hCoV-19/South Africa/KRISP-K002297/2020|EPI ISL 515674|C.6|South Africa|2020-07-20	0.0007857681	Africa
Africa|hCoV-19/DRC/6209/2020|EPI ISL 514110|B.1.84|Democratic Republic of the Congo|2020-05-09	Africa|hCoV-19/South Africa/KRISP-K002297/2020|EPI ISL 515674|C.6|South Africa|2020-07-20	0.0006138757	Africa
Africa|hCoV-19/DRC/6227/2020|EPI ISL 514121|B.1.84|Democratic Republic of the Congo|2020-05-09	Africa|hCoV-19/South Africa/KRISP-K002297/2020|EPI ISL 515674|C.6|South Africa|2020-07-20	0.0006146933	Africa
Africa|hCoV-19/DRC/6313/2020|EPI ISL 496516|B.1.84|Democratic Republic of the Congo|2020-05-09	Africa|hCoV-19/South Africa/KRISP-K002297/2020|EPI ISL 515674|C.6|South Africa|2020-07-20	0.0007479874	Africa
Africa|hCoV-19/DRC/6338/2020|EPI ISL 495630|B.1|Democratic Republic of the Congo|2020-05-09	Africa|hCoV-19/South Africa/KRISP-K002297/2020|EPI ISL 515674|C.6|South Africa|2020-07-20	0.0006689390	Africa
Africa|hCoV-19/DRC/6341/2020|EPI ISL 495631|B.1|Democratic Republic of the Congo|2020-05-09	Africa|hCoV-19/South Africa/KRISP-K002297/2020|EPI ISL 515674|C.6|South Africa|2020-07-20	0.0007803346	Africa
Africa|hCoV-19/DRC/6342/2020|EPI ISL 495632|B.1|Democratic Republic of the Congo|2020-05-09	Africa|hCoV-19/South Africa/KRISP-K002297/2020|EPI ISL 515674|C.6|South Africa|2020-07-20	0.0007313367	Africa
Africa|hCoV-19/DRC/6361/2020|EPI ISL 495633|B.1|Democratic Republic of the Congo|2020-05-09	Africa|hCoV-19/South Africa/KRISP-K002297/2020|EPI ISL 515674|C.6|South Africa|2020-07-20	0.0006400490	Africa
Africa|hCoV-19/DRC/6380/2020|EPI ISL 513611|B.1.1.275|Democratic Republic of the Congo|2020-05-04	Africa|hCoV-19/South Africa/KRISP-K002297/2020|EPI ISL 515674|C.6|South Africa|2020-07-20	0.0004846670	Africa
Africa|hCoV-19/DRC/6384/2020|EPI ISL 513612|B.1.1.275|Democratic Republic of the Congo|2020-05-07	Africa|hCoV-19/South Africa/KRISP-K002297/2020|EPI ISL 515674|C.6|South Africa|2020-07-20	0.0004495056	Africa
Africa|hCoV-19/DRC/6386/2020|EPI ISL 513613|B.1.1.275|Democratic Republic of the Congo|2020-05-07	Africa|hCoV-19/South Africa/KRISP-K002297/2020|EPI ISL 515674|C.6|South Africa|2020-07-20	0.0004412379	Africa
Africa|hCoV-19/DRC/6389/2020|EPI ISL 513614|B.1.84|Democratic Republic of the Congo|2020-05-07	Africa|hCoV-19/South Africa/KRISP-K002297/2020|EPI ISL 515674|C.6|South Africa|2020-07-20	0.0007234108	Africa
Africa|hCoV-19/DRC/6390/2020|EPI ISL 513615|B.1.1.275|Democratic Republic of the Congo|2020-05-04	Africa|hCoV-19/South Africa/KRISP-K002297/2020|EPI ISL 515674|C.6|South Africa|2020-07-20	0.0005438407	Africa
Africa|hCoV-19/DRC/6392/2020|EPI ISL 513616|B.1|Democratic Republic of the Congo|2020-05-04	Africa|hCoV-19/South Africa/KRISP-K002297/2020|EPI ISL 515674|C.6|South Africa|2020-07-20	0.0005092969	Africa
Africa|hCoV-19/DRC/6395/2020|EPI ISL 513617|B.1.1.275|Democratic Republic of the Congo|2020-05-07	Africa|hCoV-19/South Africa/KRISP-K002297/2020|EPI ISL 515674|C.6|South Africa|2020-07-20	0.0005717833	Africa
Africa|hCoV-19/DRC/6398/2020|EPI ISL 513618|B.1.1.275|Democratic Republic of the Congo|2020-05-07	Africa|hCoV-19/South Africa/KRISP-K002297/2020|EPI ISL 515674|C.6|South Africa|2020-07-20	0.0004708110	Africa
Africa|hCoV-19/DRC/6724/2020|EPI ISL 495634|B.1|Democratic Republic of the Congo|2020-05-11	Africa|hCoV-19/South Africa/KRISP-K002297/2020|EPI ISL 515674|C.6|South Africa|2020-07-20	0.0006138673	Africa
Africa|hCoV-19/DRC/6743/2020|EPI ISL 495635|B.1.149|Democratic Republic of the Congo|2020-05-11	Africa|hCoV-19/South Africa/KRISP-K002297/2020|EPI ISL 515674|C.6|South Africa|2020-07-20	0.0006367738	Africa
Africa|hCoV-19/DRC/6783/2020|EPI ISL 496501|B.1.149|Democratic Republic of the Congo|2020-05-11	Africa|hCoV-19/South Africa/KRISP-K002297/2020|EPI ISL 515674|C.6|South Africa|2020-07-20	0.0006681163	Africa
Africa|hCoV-19/DRC/6784/2020|EPI ISL 495636|B.1|Democratic Republic of the Congo|2020-05-11	Africa|hCoV-19/South Africa/KRISP-K002297/2020|EPI ISL 515674|C.6|South Africa|2020-07-20	0.0005787473	Africa
Africa|hCoV-19/DRC/6786/2020|EPI ISL 495637|B.1.178|Democratic Republic of the Congo|2020-05-11	Africa|hCoV-19/South Africa/KRISP-K002297/2020|EPI ISL 515674|C.6|South Africa|2020-07-20	0.0006825983	Africa
Africa|hCoV-19/DRC/6791/2020|EPI ISL 495638|B.1.178|Democratic Republic of the Congo|2020-05-11	Africa|hCoV-19/South Africa/KRISP-K002297/2020|EPI ISL 515674|C.6|South Africa|2020-07-20	0.0006508982	Africa
Africa|hCoV-19/DRC/6792/2020|EPI ISL 495639|B.1|Democratic Republic of the Congo|2020-05-11	Africa|hCoV-19/South Africa/KRISP-K002297/2020|EPI ISL 515674|C.6|South Africa|2020-07-20	0.0006420742	Africa
Africa|hCoV-19/DRC/6801/2020|EPI ISL 514111|B.1|Democratic Republic of the Congo|2020-05-11	Africa|hCoV-19/South Africa/KRISP-K002297/2020|EPI ISL 515674|C.6|South Africa|2020-07-20	0.0008260834	Africa
Africa|hCoV-19/DRC/6853/2020|EPI ISL 496502|B.1.214|Democratic Republic of the Congo|2020-05-11	Africa|hCoV-19/South Africa/KRISP-K002297/2020|EPI ISL 515674|C.6|South Africa|2020-07-20	0.0006235430	Africa
Africa|hCoV-19/DRC/6854/2020|EPI ISL 496503|B.1|Democratic Republic of the Congo|2020-05-11	Africa|hCoV-19/South Africa/KRISP-K002297/2020|EPI ISL 515674|C.6|South Africa|2020-07-20	0.0008113763	Africa
Africa|hCoV-19/DRC/6875/2020|EPI ISL 496504|B.1|Democratic Republic of the Congo|2020-05-11	Africa|hCoV-19/South Africa/KRISP-K002297/2020|EPI ISL 515674|C.6|South Africa|2020-07-20	0.0006138968	Africa
Africa|hCoV-19/DRC/7042/2020|EPI ISL 513592|B.1.214|Democratic Republic of the Congo|2020-05-12	Africa|hCoV-19/South Africa/KRISP-K002297/2020|EPI ISL 515674|C.6|South Africa|2020-07-20	0.0006462459	Africa
Africa|hCoV-19/DRC/7061/2020|EPI ISL 513593|B.1|Democratic Republic of the Congo|2020-05-12	Africa|hCoV-19/South Africa/KRISP-K002297/2020|EPI ISL 515674|C.6|South Africa|2020-07-20	0.0005992586	Africa
Africa|hCoV-19/DRC/7140/2020|EPI ISL 513594|B.1.214|Democratic Republic of the Congo|2020-05-12	Africa|hCoV-19/South Africa/KRISP-K002297/2020|EPI ISL 515674|C.6|South Africa|2020-07-20	0.0007607118	Africa
Africa|hCoV-19/DRC/7200/2020|EPI ISL 514112|B.1|Democratic Republic of the Congo|2020-05-13	Africa|hCoV-19/South Africa/KRISP-K002297/2020|EPI ISL 515674|C.6|South Africa|2020-07-20	0.0007465324	Africa
Africa|hCoV-19/DRC/7211/2020|EPI ISL 514122|B.1.149|Democratic Republic of the Congo|2020-05-13	Africa|hCoV-19/South Africa/KRISP-K002297/2020|EPI ISL 515674|C.6|South Africa|2020-07-20	0.0006471015	Africa
Africa|hCoV-19/DRC/7248/2020|EPI ISL 514123|B.1|Democratic Republic of the Congo|2020-05-13	Africa|hCoV-19/South Africa/KRISP-K002297/2020|EPI ISL 515674|C.6|South Africa|2020-07-20	0.0006267683	Africa
Africa|hCoV-19/DRC/7255/2020|EPI ISL 514124|B.1.149|Democratic Republic of the Congo|2020-05-13	Africa|hCoV-19/South Africa/KRISP-K002297/2020|EPI ISL 515674|C.6|South Africa|2020-07-20	0.0007556400	Africa
Africa|hCoV-19/DRC/73/2020|EPI ISL 417941|B.1.178|Democratic Republic of the Congo|2020-03-18	Africa|hCoV-19/South Africa/KRISP-K002297/2020|EPI ISL 515674|C.6|South Africa|2020-07-20	0.0005439515	Africa
Africa|hCoV-19/DRC/7386/2020|EPI ISL 513595|B.1.5|Democratic Republic of the Congo|2020-05-14	Africa|hCoV-19/South Africa/KRISP-K002297/2020|EPI ISL 515674|C.6|South Africa|2020-07-20	0.0005603428	Africa
Africa|hCoV-19/DRC/7430/2020|EPI ISL 496517|B.1.1.1|Democratic Republic of the Congo|2020-05-14	Africa|hCoV-19/South Africa/KRISP-K002297/2020|EPI ISL 515674|C.6|South Africa|2020-07-20	0.0004663345	Africa
Africa|hCoV-19/DRC/7434/2020|EPI ISL 513621|B.1.1.1|Democratic Republic of the Congo|2020-05-14	Africa|hCoV-19/South Africa/KRISP-K002297/2020|EPI ISL 515674|C.6|South Africa|2020-07-20	0.0004531853	Africa
Africa|hCoV-19/DRC/7471/2020|EPI ISL 513596|B.1.214|Democratic Republic of the Congo|2020-05-14	Africa|hCoV-19/South Africa/KRISP-K002297/2020|EPI ISL 515674|C.6|South Africa|2020-07-20	0.0006507424	Africa
Africa|hCoV-19/DRC/7488/2020|EPI ISL 514113|B.1.1|Democratic Republic of the Congo|2020-05-14	Africa|hCoV-19/South Africa/KRISP-K002297/2020|EPI ISL 515674|C.6|South Africa|2020-07-20	0.0004090509	Africa
Africa|hCoV-19/DRC/7713/2020|EPI ISL 495640|B.1|Democratic Republic of the Congo|2020-05-14	Africa|hCoV-19/South Africa/KRISP-K002297/2020|EPI ISL 515674|C.6|South Africa|2020-07-20	0.0008390061	Africa
Africa|hCoV-19/DRC/7864/2020|EPI ISL 496505|B.1.214|Democratic Republic of the Congo|2020-05-15	Africa|hCoV-19/South Africa/KRISP-K002297/2020|EPI ISL 515674|C.6|South Africa|2020-07-20	0.0007294246	Africa
Africa|hCoV-19/DRC/7920/2020|EPI ISL 495641|B.1|Democratic Republic of the Congo|2020-05-15	Africa|hCoV-19/South Africa/KRISP-K002297/2020|EPI ISL 515674|C.6|South Africa|2020-07-20	0.0007510420	Africa
Africa|hCoV-19/DRC/80/2020|EPI ISL 417942|B.1.178|Democratic Republic of the Congo|2020-03-18	Africa|hCoV-19/South Africa/KRISP-K002297/2020|EPI ISL 515674|C.6|South Africa|2020-07-20	0.0005404796	Africa
Africa|hCoV-19/DRC/8018/2020|EPI ISL 514125|B.1.5|Democratic Republic of the Congo|2020-05-15	Africa|hCoV-19/South Africa/KRISP-K002297/2020|EPI ISL 515674|C.6|South Africa|2020-07-20	0.0007419292	Africa
Africa|hCoV-19/DRC/81/2020|EPI ISL 417944|B.1.9|Democratic Republic of the Congo|2020-03-18	Africa|hCoV-19/South Africa/KRISP-K002297/2020|EPI ISL 515674|C.6|South Africa|2020-07-20	0.0006438872	Africa
Africa|hCoV-19/DRC/82/2020|EPI ISL 417946|B.1.5|Democratic Republic of the Congo|2020-03-18	Africa|hCoV-19/South Africa/KRISP-K002297/2020|EPI ISL 515674|C.6|South Africa|2020-07-20	0.0005044626	Africa
Africa|hCoV-19/DRC/94/2020|EPI ISL 417947|B.1|Democratic Republic of the Congo|2020-03-19	Africa|hCoV-19/South Africa/KRISP-K002297/2020|EPI ISL 515674|C.6|South Africa|2020-07-20	0.0005383448	Africa
Africa|hCoV-19/DRC/998/2020|EPI ISL 429254|B.1|Democratic Republic of the Congo|2020-04-03	Africa|hCoV-19/South Africa/KRISP-K002297/2020|EPI ISL 515674|C.6|South Africa|2020-07-20	0.0006384152	Africa
Africa|hCoV-19/DRC/KN-0038/2020|EPI ISL 417434|B.1.128|Democratic Republic of the Congo|2020-03-14	Africa|hCoV-19/South Africa/KRISP-K002297/2020|EPI ISL 515674|C.6|South Africa|2020-07-20	0.0006709564	Africa
Africa|hCoV-19/DRC/KN-0054/2020|EPI ISL 417437|B.1.178|Democratic Republic of the Congo|2020-03-17	Africa|hCoV-19/South Africa/KRISP-K002297/2020|EPI ISL 515674|C.6|South Africa|2020-07-20	0.0005724400	Africa
Africa|hCoV-19/DRC/KN-0058/2020|EPI ISL 417438|B.1|Democratic Republic of the Congo|2020-03-17	Africa|hCoV-19/South Africa/KRISP-K002297/2020|EPI ISL 515674|C.6|South Africa|2020-07-20	0.0005430212	Africa
Africa|hCoV-19/DRC/KN-0060/2020|EPI ISL 417440|B.1|Democratic Republic of the Congo|2020-03-17	Africa|hCoV-19/South Africa/KRISP-K002297/2020|EPI ISL 515674|C.6|South Africa|2020-07-20	0.0005728951	Africa
Africa|hCoV-19/DRC/KN-0070/2020|EPI ISL 417441|B.1.178|Democratic Republic of the Congo|2020-03-17	Africa|hCoV-19/South Africa/KRISP-K002297/2020|EPI ISL 515674|C.6|South Africa|2020-07-20	0.0005511637	Africa
Africa|hCoV-19/DRC/KN-0072/2020|EPI ISL 417442|B.1.178|Democratic Republic of the Congo|2020-03-18	Africa|hCoV-19/South Africa/KRISP-K002297/2020|EPI ISL 515674|C.6|South Africa|2020-07-20	0.0005408806	Africa
Africa|hCoV-19/DRC/KN-13/2020|EPI ISL 414647|B.1|Democratic Republic of the Congo|2020-03-09	Africa|hCoV-19/South Africa/KRISP-K002297/2020|EPI ISL 515674|C.6|South Africa|2020-07-20	0.0005555574	Africa
Africa|hCoV-19/Egypt/Army-MCL001/2020|EPI ISL 510526|B.1|Egypt|2020-06-01	Africa|hCoV-19/South Africa/KRISP-K002297/2020|EPI ISL 515674|C.6|South Africa|2020-07-20	0.0006727588	Africa
Africa|hCoV-19/Egypt/C-CU001a-S1/2020|EPI ISL 529031|B.1.255|Egypt|2020-05-19	Africa|hCoV-19/South Africa/KRISP-K002297/2020|EPI ISL 515674|C.6|South Africa|2020-07-20	0.0007065565	Africa
Africa|hCoV-19/Egypt/C-CU002b-S3/2020|EPI ISL 529032|B.1.1.1|Egypt|2020-06-19	Africa|hCoV-19/South Africa/KRISP-K002297/2020|EPI ISL 515674|C.6|South Africa|2020-07-20	0.0004708295	Africa
Africa|hCoV-19/Egypt/C-VSVRI-SERVAC/2020|EPI ISL 528386|B.1.255|Egypt|2020-08-22	Africa|hCoV-19/South Africa/KRISP-K002297/2020|EPI ISL 515674|C.6|South Africa|2020-07-20	0.0005381819	Africa
Africa|hCoV-19/Egypt/CUNCI-7I028/2020|EPI ISL 524426|B.1.255|Egypt|2020-07-19	Africa|hCoV-19/South Africa/KRISP-K002297/2020|EPI ISL 515674|C.6|South Africa|2020-07-20	0.0005381819	Africa
Africa|hCoV-19/Egypt/CUNCI-HGC002/2020|EPI ISL 468045|B.1|Egypt|2020-05-02	Africa|hCoV-19/South Africa/KRISP-K002297/2020|EPI ISL 515674|C.6|South Africa|2020-07-20	0.0005386656	Africa
Africa|hCoV-19/Egypt/CUNCI-HGC004/2020|EPI ISL 468048|B.1|Egypt|2020-05-02	Africa|hCoV-19/South Africa/KRISP-K002297/2020|EPI ISL 515674|C.6|South Africa|2020-07-20	0.0005385206	Africa
Africa|hCoV-19/Egypt/CUNCI-HGC005/2020|EPI ISL 468052|B.1|Egypt|2020-05-02	Africa|hCoV-19/South Africa/KRISP-K002297/2020|EPI ISL 515674|C.6|South Africa|2020-07-20	0.0006058927	Africa
Africa|hCoV-19/Egypt/CUNCI-HGC006/2020|EPI ISL 468050|B.1|Egypt|2020-05-02	Africa|hCoV-19/South Africa/KRISP-K002297/2020|EPI ISL 515674|C.6|South Africa|2020-07-20	0.0006057786	Africa
Africa|hCoV-19/Egypt/CUNCI-HGC007-2/2020|EPI ISL 468054|B.1|Egypt|2020-05-02	Africa|hCoV-19/South Africa/KRISP-K002297/2020|EPI ISL 515674|C.6|South Africa|2020-07-20	0.0006393319	Africa
Africa|hCoV-19/Egypt/CUNCI-HGC007/2020|EPI ISL 468046|B.1|Egypt|2020-05-02	Africa|hCoV-19/South Africa/KRISP-K002297/2020|EPI ISL 515674|C.6|South Africa|2020-07-20	0.0006058805	Africa
Africa|hCoV-19/Egypt/CUNCI-HGC008/2020|EPI ISL 468044|B.1|Egypt|2020-05-02	Africa|hCoV-19/South Africa/KRISP-K002297/2020|EPI ISL 515674|C.6|South Africa|2020-07-20	0.0006059009	Africa
Africa|hCoV-19/Egypt/CUNCI-HGC009/2020|EPI ISL 468053|B.1|Egypt|2020-05-02	Africa|hCoV-19/South Africa/KRISP-K002297/2020|EPI ISL 515674|C.6|South Africa|2020-07-20	0.0005387381	Africa
Africa|hCoV-19/Egypt/CUNCI-HGC010/2020|EPI ISL 468055|B.1.247|Egypt|2020-05-02	Africa|hCoV-19/South Africa/KRISP-K002297/2020|EPI ISL 515674|C.6|South Africa|2020-07-20	0.0007742558	Africa
Africa|hCoV-19/Egypt/CUNCI-HGC011/2020|EPI ISL 468059|B.1|Egypt|2020-05-02	Africa|hCoV-19/South Africa/KRISP-K002297/2020|EPI ISL 515674|C.6|South Africa|2020-07-20	0.0006059357	Africa
Africa|hCoV-19/Egypt/CUNCI-HGC012/2020|EPI ISL 468051|B.1.255|Egypt|2020-05-02	Africa|hCoV-19/South Africa/KRISP-K002297/2020|EPI ISL 515674|C.6|South Africa|2020-07-20	0.0007406056	Africa
Africa|hCoV-19/Egypt/CUNCI-HGC013/2020|EPI ISL 468047|B.1.201|Egypt|2020-05-02	Africa|hCoV-19/South Africa/KRISP-K002297/2020|EPI ISL 515674|C.6|South Africa|2020-07-20	0.0006732572	Africa
Africa|hCoV-19/Egypt/CUNCI-HGC014/2020|EPI ISL 468060|B.1.5|Egypt|2020-05-02	Africa|hCoV-19/South Africa/KRISP-K002297/2020|EPI ISL 515674|C.6|South Africa|2020-07-20	0.0004712658	Africa
Africa|hCoV-19/Egypt/CUNCI-HGC015/2020|EPI ISL 468056|B.1|Egypt|2020-05-02	Africa|hCoV-19/South Africa/KRISP-K002297/2020|EPI ISL 515674|C.6|South Africa|2020-07-20	0.0004712499	Africa
Africa|hCoV-19/Egypt/CUNCI-HGC016/2020|EPI ISL 468058|B.1|Egypt|2020-05-02	Africa|hCoV-19/South Africa/KRISP-K002297/2020|EPI ISL 515674|C.6|South Africa|2020-07-20	0.0006070859	Africa
Africa|hCoV-19/Egypt/CUNCI-HGC021/2020|EPI ISL 468061|B.1|Egypt|2020-05-02	Africa|hCoV-19/South Africa/KRISP-K002297/2020|EPI ISL 515674|C.6|South Africa|2020-07-20	0.0006067849	Africa
Africa|hCoV-19/Egypt/CUNCI-HGC023/2020|EPI ISL 468057|B.1.5|Egypt|2020-05-02	Africa|hCoV-19/South Africa/KRISP-K002297/2020|EPI ISL 515674|C.6|South Africa|2020-07-20	0.0005049837	Africa
Africa|hCoV-19/Egypt/CUNCI-HGC028/2020|EPI ISL 468062|B.1|Egypt|2020-05-02	Africa|hCoV-19/South Africa/KRISP-K002297/2020|EPI ISL 515674|C.6|South Africa|2020-07-20	0.0006744371	Africa
Africa|hCoV-19/Egypt/CUNCI-HGC3I011/2020|EPI ISL 479697|B.1|Egypt|2020-06-02	Africa|hCoV-19/South Africa/KRISP-K002297/2020|EPI ISL 515674|C.6|South Africa|2020-07-20	0.0006054868	Africa
Africa|hCoV-19/Egypt/CUNCI-HGC3I012/2020|EPI ISL 479693|B.1.255|Egypt|2020-06-02	Africa|hCoV-19/South Africa/KRISP-K002297/2020|EPI ISL 515674|C.6|South Africa|2020-07-20	0.0007400576	Africa
Africa|hCoV-19/Egypt/CUNCI-HGC3I013/2020|EPI ISL 479694|B.1.201|Egypt|2020-06-02	Africa|hCoV-19/South Africa/KRISP-K002297/2020|EPI ISL 515674|C.6|South Africa|2020-07-20	0.0006727591	Africa
Africa|hCoV-19/Egypt/CUNCI-HGC3I014/2020|EPI ISL 479696|B.1.5|Egypt|2020-06-02	Africa|hCoV-19/South Africa/KRISP-K002297/2020|EPI ISL 515674|C.6|South Africa|2020-07-20	0.0004709013	Africa
Africa|hCoV-19/Egypt/CUNCI-HGC3I02/2020|EPI ISL 479686|B.1|Egypt|2020-06-02	Africa|hCoV-19/South Africa/KRISP-K002297/2020|EPI ISL 515674|C.6|South Africa|2020-07-20	0.0005718683	Africa
Africa|hCoV-19/Egypt/CUNCI-HGC3I023/2020|EPI ISL 479695|B.1.5|Egypt|2020-06-02	Africa|hCoV-19/South Africa/KRISP-K002297/2020|EPI ISL 515674|C.6|South Africa|2020-07-20	0.0005046101	Africa
Africa|hCoV-19/Egypt/CUNCI-HGC3I025/2020|EPI ISL 479691|B.1|Egypt|2020-06-02	Africa|hCoV-19/South Africa/KRISP-K002297/2020|EPI ISL 515674|C.6|South Africa|2020-07-20	0.0006392006	Africa
Africa|hCoV-19/Egypt/CUNCI-HGC3I03/2020|EPI ISL 479687|B.1|Egypt|2020-06-02	Africa|hCoV-19/South Africa/KRISP-K002297/2020|EPI ISL 515674|C.6|South Africa|2020-07-20	0.0006054323	Africa
Africa|hCoV-19/Egypt/CUNCI-HGC3I05/2020|EPI ISL 479690|B.1|Egypt|2020-06-02	Africa|hCoV-19/South Africa/KRISP-K002297/2020|EPI ISL 515674|C.6|South Africa|2020-07-20	0.0006054445	Africa
Africa|hCoV-19/Egypt/CUNCI-HGC3I06/2020|EPI ISL 479688|B.1|Egypt|2020-06-02	Africa|hCoV-19/South Africa/KRISP-K002297/2020|EPI ISL 515674|C.6|South Africa|2020-07-20	0.0006054526	Africa
Africa|hCoV-19/Egypt/CUNCI-HGC3I08/2020|EPI ISL 479698|B.1|Egypt|2020-06-02	Africa|hCoV-19/South Africa/KRISP-K002297/2020|EPI ISL 515674|C.6|South Africa|2020-07-20	0.0006054526	Africa
Africa|hCoV-19/Egypt/CUNCI-HGC3I09/2020|EPI ISL 479692|B.1|Egypt|2020-06-02	Africa|hCoV-19/South Africa/KRISP-K002297/2020|EPI ISL 515674|C.6|South Africa|2020-07-20	0.0005383394	Africa
Africa|hCoV-19/Egypt/CUNCI-HGC4I003/2020|EPI ISL 479699|B.1.1.247|Egypt|2020-06-02	Africa|hCoV-19/South Africa/KRISP-K002297/2020|EPI ISL 515674|C.6|South Africa|2020-07-20	0.0006054706	Africa
Africa|hCoV-19/Egypt/CUNCI-HGC4I004/2020|EPI ISL 479700|B.1.1.296|Egypt|2020-06-02	Africa|hCoV-19/South Africa/KRISP-K002297/2020|EPI ISL 515674|C.6|South Africa|2020-07-20	0.0004708157	Africa
Africa|hCoV-19/Egypt/CUNCI-HGC4I015/2020|EPI ISL 479728|B.1.1.123|Egypt|2020-06-02	Africa|hCoV-19/South Africa/KRISP-K002297/2020|EPI ISL 515674|C.6|South Africa|2020-07-20	0.0005382214	Africa
Africa|hCoV-19/Egypt/CUNCI-HGC4I022/2020|EPI ISL 479705|B.1.1|Egypt|2020-06-02	Africa|hCoV-19/South Africa/KRISP-K002297/2020|EPI ISL 515674|C.6|South Africa|2020-07-20	0.0006391208	Africa
Africa|hCoV-19/Egypt/CUNCI-HGC4I023/2020|EPI ISL 479729|B.1.1.247|Egypt|2020-06-02	Africa|hCoV-19/South Africa/KRISP-K002297/2020|EPI ISL 515674|C.6|South Africa|2020-07-20	0.0004709629	Africa
Africa|hCoV-19/Egypt/CUNCI-HGC4I025/2020|EPI ISL 479706|B.1.255|Egypt|2020-06-02	Africa|hCoV-19/South Africa/KRISP-K002297/2020|EPI ISL 515674|C.6|South Africa|2020-07-20	0.0006727657	Africa
Africa|hCoV-19/Egypt/CUNCI-HGC4I026/2020|EPI ISL 479702|B.1|Egypt|2020-06-02	Africa|hCoV-19/South Africa/KRISP-K002297/2020|EPI ISL 515674|C.6|South Africa|2020-07-20	0.0007407624	Africa
Africa|hCoV-19/Egypt/CUNCI-HGC4I029/2020|EPI ISL 479701|B.1.1.1|Egypt|2020-06-02	Africa|hCoV-19/South Africa/KRISP-K002297/2020|EPI ISL 515674|C.6|South Africa|2020-07-20	0.0004035750	Africa
Africa|hCoV-19/Egypt/CUNCI-HGC4I030/2020|EPI ISL 479703|B.1|Egypt|2020-06-02	Africa|hCoV-19/South Africa/KRISP-K002297/2020|EPI ISL 515674|C.6|South Africa|2020-07-20	0.0006727457	Africa
Africa|hCoV-19/Egypt/CUNCI-HGC4I031/2020|EPI ISL 479707|B.1.1.1|Egypt|2020-06-02	Africa|hCoV-19/South Africa/KRISP-K002297/2020|EPI ISL 515674|C.6|South Africa|2020-07-20	0.0005381308	Africa
Africa|hCoV-19/Egypt/CUNCI-HGC4I032/2020|EPI ISL 479709|B.1.1|Egypt|2020-06-02	Africa|hCoV-19/South Africa/KRISP-K002297/2020|EPI ISL 515674|C.6|South Africa|2020-07-20	0.0005049188	Africa
Africa|hCoV-19/Egypt/CUNCI-HGC4I033/2020|EPI ISL 479704|B.1|Egypt|2020-06-02	Africa|hCoV-19/South Africa/KRISP-K002297/2020|EPI ISL 515674|C.6|South Africa|2020-07-20	0.0005719067	Africa
Africa|hCoV-19/Egypt/CUNCI-HGC4I034/2020|EPI ISL 479708|B.1.255|Egypt|2020-06-02	Africa|hCoV-19/South Africa/KRISP-K002297/2020|EPI ISL 515674|C.6|South Africa|2020-07-20	0.0005381276	Africa
Africa|hCoV-19/Egypt/CUNCI-HGC5I001/2020|EPI ISL 479710|B.1.1|Egypt|2020-06-02	Africa|hCoV-19/South Africa/KRISP-K002297/2020|EPI ISL 515674|C.6|South Africa|2020-07-20	0.0003700498	Africa
Africa|hCoV-19/Egypt/CUNCI-HGC5I003/2020|EPI ISL 479711|B.1|Egypt|2020-06-02	Africa|hCoV-19/South Africa/KRISP-K002297/2020|EPI ISL 515674|C.6|South Africa|2020-07-20	0.0005381872	Africa
Africa|hCoV-19/Egypt/CUNCI-HGC5I010/2020|EPI ISL 479730|B.1.1|Egypt|2020-06-02	Africa|hCoV-19/South Africa/KRISP-K002297/2020|EPI ISL 515674|C.6|South Africa|2020-07-20	0.0004373493	Africa
Africa|hCoV-19/Egypt/CUNCI-HGC5I011/2020|EPI ISL 479712|B.1.1|Egypt|2020-06-02	Africa|hCoV-19/South Africa/KRISP-K002297/2020|EPI ISL 515674|C.6|South Africa|2020-07-20	0.0003699999	Africa
Africa|hCoV-19/Egypt/CUNCI-HGC5I012/2020|EPI ISL 479713|B.1.1|Egypt|2020-06-02	Africa|hCoV-19/South Africa/KRISP-K002297/2020|EPI ISL 515674|C.6|South Africa|2020-07-20	0.0004035359	Africa
Africa|hCoV-19/Egypt/CUNCI-HGC5I014/2020|EPI ISL 479714|B.1.255|Egypt|2020-06-02	Africa|hCoV-19/South Africa/KRISP-K002297/2020|EPI ISL 515674|C.6|South Africa|2020-07-20	0.0006727884	Africa
Africa|hCoV-19/Egypt/CUNCI-HGC5I015/2020|EPI ISL 475722|B.1.255|Egypt|2020-05-02	Africa|hCoV-19/South Africa/KRISP-K002297/2020|EPI ISL 515674|C.6|South Africa|2020-07-20	0.0007404457	Africa
Africa|hCoV-19/Egypt/CUNCI-HGC5I016/2020|EPI ISL 479731|B.1|Egypt|2020-06-02	Africa|hCoV-19/South Africa/KRISP-K002297/2020|EPI ISL 515674|C.6|South Africa|2020-07-20	0.0005718626	Africa
Africa|hCoV-19/Egypt/CUNCI-HGC5I022/2020|EPI ISL 479715|B.1.1|Egypt|2020-06-02	Africa|hCoV-19/South Africa/KRISP-K002297/2020|EPI ISL 515674|C.6|South Africa|2020-07-20	0.0004371875	Africa
Africa|hCoV-19/Egypt/CUNCI-HGC5I025/2020|EPI ISL 479716|A|Egypt|2020-06-02	Africa|hCoV-19/South Africa/KRISP-K002297/2020|EPI ISL 515674|C.6|South Africa|2020-07-20	0.0005055502	Africa
Africa|hCoV-19/Egypt/CUNCI-HGC5I026/2020|EPI ISL 479735|B.1.5|Egypt|2020-06-02	Africa|hCoV-19/South Africa/KRISP-K002297/2020|EPI ISL 515674|C.6|South Africa|2020-07-20	0.0006730890	Africa
Africa|hCoV-19/Egypt/CUNCI-HGC5I029/2020|EPI ISL 479734|B.1|Egypt|2020-06-02	Africa|hCoV-19/South Africa/KRISP-K002297/2020|EPI ISL 515674|C.6|South Africa|2020-07-20	0.0005719451	Africa
Africa|hCoV-19/Egypt/CUNCI-HGC5I030/2020|EPI ISL 479721|B.1.5|Egypt|2020-06-02	Africa|hCoV-19/South Africa/KRISP-K002297/2020|EPI ISL 515674|C.6|South Africa|2020-07-20	0.0004709646	Africa
Africa|hCoV-19/Egypt/CUNCI-HGC5I033/2020|EPI ISL 479717|B.1.5|Egypt|2020-06-02	Africa|hCoV-19/South Africa/KRISP-K002297/2020|EPI ISL 515674|C.6|South Africa|2020-07-20	0.0004373639	Africa
Africa|hCoV-19/Egypt/CUNCI-HGC5I034/2020|EPI ISL 479720|B.1.5|Egypt|2020-06-02	Africa|hCoV-19/South Africa/KRISP-K002297/2020|EPI ISL 515674|C.6|South Africa|2020-07-20	0.0005045064	Africa
Africa|hCoV-19/Egypt/CUNCI-HGC6I002/2020|EPI ISL 479719|B.1.1.1|Egypt|2020-06-02	Africa|hCoV-19/South Africa/KRISP-K002297/2020|EPI ISL 515674|C.6|South Africa|2020-07-20	0.0003699115	Africa
Africa|hCoV-19/Egypt/CUNCI-HGC6I003/2020|EPI ISL 479718|B.1.5|Egypt|2020-06-02	Africa|hCoV-19/South Africa/KRISP-K002297/2020|EPI ISL 515674|C.6|South Africa|2020-07-20	0.0005718548	Africa
Africa|hCoV-19/Egypt/CUNCI-HGC6I007/2020|EPI ISL 479722|B.1|Egypt|2020-06-02	Africa|hCoV-19/South Africa/KRISP-K002297/2020|EPI ISL 515674|C.6|South Africa|2020-07-20	0.0003363907	Africa
Africa|hCoV-19/Egypt/CUNCI-HGC6I010/2020|EPI ISL 478672|B.1|Egypt|2020-06-02	Africa|hCoV-19/South Africa/KRISP-K002297/2020|EPI ISL 515674|C.6|South Africa|2020-07-20	0.0006727138	Africa
Africa|hCoV-19/Egypt/CUNCI-HGC6I011/2020|EPI ISL 479727|A|Egypt|2020-06-02	Africa|hCoV-19/South Africa/KRISP-K002297/2020|EPI ISL 515674|C.6|South Africa|2020-07-20	0.0010095119	Africa
Africa|hCoV-19/Egypt/CUNCI-HGC6I015/2020|EPI ISL 479725|B.1.1|Egypt|2020-06-02	Africa|hCoV-19/South Africa/KRISP-K002297/2020|EPI ISL 515674|C.6|South Africa|2020-07-20	0.0005380860	Africa
Africa|hCoV-19/Egypt/CUNCI-HGC6I016/2020|EPI ISL 475723|B.1.247|Egypt|2020-06-02	Africa|hCoV-19/South Africa/KRISP-K002297/2020|EPI ISL 515674|C.6|South Africa|2020-07-20	0.0007743892	Africa
Africa|hCoV-19/Egypt/CUNCI-HGC6I024/2020|EPI ISL 479732|B.1.1.247|Egypt|2020-06-02	Africa|hCoV-19/South Africa/KRISP-K002297/2020|EPI ISL 515674|C.6|South Africa|2020-07-20	0.0005050498	Africa
Africa|hCoV-19/Egypt/CUNCI-HGC6I026/2020|EPI ISL 479724|B.1.1.1|Egypt|2020-06-02	Africa|hCoV-19/South Africa/KRISP-K002297/2020|EPI ISL 515674|C.6|South Africa|2020-07-20	0.0004035477	Africa
Africa|hCoV-19/Egypt/CUNCI-HGC6I029/2020|EPI ISL 477161|B.1.255|Egypt|2020-06-02	Africa|hCoV-19/South Africa/KRISP-K002297/2020|EPI ISL 515674|C.6|South Africa|2020-07-20	0.0006727432	Africa
Africa|hCoV-19/Egypt/CUNCI-HGC6I031/2020|EPI ISL 475724|B.1.1.1|Egypt|2020-06-02	Africa|hCoV-19/South Africa/KRISP-K002297/2020|EPI ISL 515674|C.6|South Africa|2020-07-20	0.0005048000	Africa
Africa|hCoV-19/Egypt/CUNCI-HGC6I032/2020|EPI ISL 479733|B.1.1.1|Egypt|2020-06-02	Africa|hCoV-19/South Africa/KRISP-K002297/2020|EPI ISL 515674|C.6|South Africa|2020-07-20	0.0003699613	Africa
Africa|hCoV-19/Egypt/CUNCI-HGC6I033/2020|EPI ISL 479723|B.1.1.1|Egypt|2020-06-02	Africa|hCoV-19/South Africa/KRISP-K002297/2020|EPI ISL 515674|C.6|South Africa|2020-07-20	0.0005045113	Africa
Africa|hCoV-19/Egypt/CUNCI-HGC7I01/2020|EPI ISL 529141|B.1|Egypt|2020-07-19	Africa|hCoV-19/South Africa/KRISP-K002297/2020|EPI ISL 515674|C.6|South Africa|2020-07-20	0.0007064966	Africa
Africa|hCoV-19/Egypt/CUNCI-HGC7I02/2020|EPI ISL 529142|A|Egypt|2020-07-19	Africa|hCoV-19/South Africa/KRISP-K002297/2020|EPI ISL 515674|C.6|South Africa|2020-07-20	0.0009759075	Africa
Africa|hCoV-19/Egypt/CUNCI-HGC7I07/2020|EPI ISL 529145|B.1|Egypt|2020-07-19	Africa|hCoV-19/South Africa/KRISP-K002297/2020|EPI ISL 515674|C.6|South Africa|2020-07-20	0.0006728563	Africa
Africa|hCoV-19/Egypt/EGY-020/2020|EPI ISL 526975|B.1|Egypt|2020-08-14	Africa|hCoV-19/South Africa/KRISP-K002297/2020|EPI ISL 515674|C.6|South Africa|2020-07-20	0.0006727591	Africa
Africa|hCoV-19/Egypt/EGY-041/2020|EPI ISL 526997|B.1|Egypt|2020-08-22	Africa|hCoV-19/South Africa/KRISP-K002297/2020|EPI ISL 515674|C.6|South Africa|2020-07-20	0.0006727591	Africa
Africa|hCoV-19/Egypt/EGY-S031/2020|EPI ISL 526986|B.1|Egypt|2020-08-17	Africa|hCoV-19/South Africa/KRISP-K002297/2020|EPI ISL 515674|C.6|South Africa|2020-07-20	0.0006727591	Africa
Africa|hCoV-19/Egypt/HCoV2-Egy-002/2020|EPI ISL 510532|B.1|Egypt|2020-06-02	Africa|hCoV-19/South Africa/KRISP-K002297/2020|EPI ISL 515674|C.6|South Africa|2020-07-20	0.0006727591	Africa
Africa|hCoV-19/Egypt/MASRI-005/2020|EPI ISL 482759|B.1|Egypt|2020-04-30	Africa|hCoV-19/South Africa/KRISP-K002297/2020|EPI ISL 515674|C.6|South Africa|2020-07-20	0.0005381170	Africa
Africa|hCoV-19/Egypt/MASRI-007/2020|EPI ISL 482760|B.1|Egypt|2020-04-28	Africa|hCoV-19/South Africa/KRISP-K002297/2020|EPI ISL 515674|C.6|South Africa|2020-07-20	0.0006058050	Africa
Africa|hCoV-19/Egypt/MASRI-008/2020|EPI ISL 482761|B.1|Egypt|2020-04-30	Africa|hCoV-19/South Africa/KRISP-K002297/2020|EPI ISL 515674|C.6|South Africa|2020-07-20	0.0005413438	Africa
Africa|hCoV-19/Egypt/MASRI-009/2020|EPI ISL 483035|A|Egypt|2020-04-30	Africa|hCoV-19/South Africa/KRISP-K002297/2020|EPI ISL 515674|C.6|South Africa|2020-07-20	0.0007737218	Africa
Africa|hCoV-19/Egypt/MASRI-011/2020|EPI ISL 482762|B.1|Egypt|2020-05-05	Africa|hCoV-19/South Africa/KRISP-K002297/2020|EPI ISL 515674|C.6|South Africa|2020-07-20	0.0006055402	Africa
Africa|hCoV-19/Egypt/MASRI-012/2020|EPI ISL 482763|B.1|Egypt|2020-05-05	Africa|hCoV-19/South Africa/KRISP-K002297/2020|EPI ISL 515674|C.6|South Africa|2020-07-20	0.0005044744	Africa
Africa|hCoV-19/Egypt/MASRI-014/2020|EPI ISL 482765|B.1|Egypt|2020-04-30	Africa|hCoV-19/South Africa/KRISP-K002297/2020|EPI ISL 515674|C.6|South Africa|2020-07-20	0.0007401966	Africa
Africa|hCoV-19/Egypt/MASRI-015/2020|EPI ISL 482766|B.1.36|Egypt|2020-05-11	Africa|hCoV-19/South Africa/KRISP-K002297/2020|EPI ISL 515674|C.6|South Africa|2020-07-20	0.0008074111	Africa
Africa|hCoV-19/Egypt/MASRI-016/2020|EPI ISL 482767|B.1|Egypt|2020-05-11	Africa|hCoV-19/South Africa/KRISP-K002297/2020|EPI ISL 515674|C.6|South Africa|2020-07-20	0.0007406947	Africa
Africa|hCoV-19/Egypt/MASRI-018/2020|EPI ISL 483036|A|Egypt|2020-05-10	Africa|hCoV-19/South Africa/KRISP-K002297/2020|EPI ISL 515674|C.6|South Africa|2020-07-20	0.0009826840	Africa
Africa|hCoV-19/Egypt/MASRI-020/2020|EPI ISL 483037|B.1|Egypt|2020-05-13	Africa|hCoV-19/South Africa/KRISP-K002297/2020|EPI ISL 515674|C.6|South Africa|2020-07-20	0.0008157344	Africa
Africa|hCoV-19/Egypt/MASRI-022/2020|EPI ISL 482768|B.1.255|Egypt|2020-05-13	Africa|hCoV-19/South Africa/KRISP-K002297/2020|EPI ISL 515674|C.6|South Africa|2020-07-20	0.0007412478	Africa
Africa|hCoV-19/Egypt/MASRI-023/2020|EPI ISL 482769|B.1|Egypt|2020-05-11	Africa|hCoV-19/South Africa/KRISP-K002297/2020|EPI ISL 515674|C.6|South Africa|2020-07-20	0.0005387306	Africa
Africa|hCoV-19/Egypt/MASRI-024/2020|EPI ISL 482770|B.1|Egypt|2020-05-11	Africa|hCoV-19/South Africa/KRISP-K002297/2020|EPI ISL 515674|C.6|South Africa|2020-07-20	0.0006054383	Africa
Africa|hCoV-19/Egypt/MASRI-025/2020|EPI ISL 482771|B.1|Egypt|2020-05-10	Africa|hCoV-19/South Africa/KRISP-K002297/2020|EPI ISL 515674|C.6|South Africa|2020-07-20	0.0007404033	Africa
Africa|hCoV-19/Egypt/MASRI-026/2020|EPI ISL 482772|B.1|Egypt|2020-05-10	Africa|hCoV-19/South Africa/KRISP-K002297/2020|EPI ISL 515674|C.6|South Africa|2020-07-20	0.0006728630	Africa
Africa|hCoV-19/Egypt/MASRI-027/2020|EPI ISL 482773|B.1.1.123|Egypt|2020-05-08	Africa|hCoV-19/South Africa/KRISP-K002297/2020|EPI ISL 515674|C.6|South Africa|2020-07-20	0.0004717992	Africa
Africa|hCoV-19/Egypt/MASRI-028/2020|EPI ISL 483038|B.1|Egypt|2020-05-13	Africa|hCoV-19/South Africa/KRISP-K002297/2020|EPI ISL 515674|C.6|South Africa|2020-07-20	0.0006727523	Africa
Africa|hCoV-19/Egypt/MASRI-029/2020|EPI ISL 482774|B.1|Egypt|2020-05-13	Africa|hCoV-19/South Africa/KRISP-K002297/2020|EPI ISL 515674|C.6|South Africa|2020-07-20	0.0006054587	Africa
Africa|hCoV-19/Egypt/MASRI-10/2020|EPI ISL 475752|B.1.255|Egypt|2020-05	Africa|hCoV-19/South Africa/KRISP-K002297/2020|EPI ISL 515674|C.6|South Africa|2020-07-20	0.0007066155	Africa
Africa|hCoV-19/Egypt/MASRI-11/2020|EPI ISL 475753|B.1.36|Egypt|2020-05	Africa|hCoV-19/South Africa/KRISP-K002297/2020|EPI ISL 515674|C.6|South Africa|2020-07-20	0.0008410617	Africa
Africa|hCoV-19/Egypt/MASRI-14/2020|EPI ISL 475749|B.1|Egypt|2020-05	Africa|hCoV-19/South Africa/KRISP-K002297/2020|EPI ISL 515674|C.6|South Africa|2020-07-20	0.0005718106	Africa
Africa|hCoV-19/Egypt/MASRI-15/2020|EPI ISL 475750|B.1.1|Egypt|2020-05	Africa|hCoV-19/South Africa/KRISP-K002297/2020|EPI ISL 515674|C.6|South Africa|2020-07-20	0.0007109082	Africa
Africa|hCoV-19/Egypt/MASRI-2/2020|EPI ISL 475745|B.1|Egypt|2020-05	Africa|hCoV-19/South Africa/KRISP-K002297/2020|EPI ISL 515674|C.6|South Africa|2020-07-20	0.0006054176	Africa
Africa|hCoV-19/Egypt/MASRI-3/2020|EPI ISL 475746|A|Egypt|2020-05	Africa|hCoV-19/South Africa/KRISP-K002297/2020|EPI ISL 515674|C.6|South Africa|2020-07-20	0.0008747930	Africa
Africa|hCoV-19/Egypt/MASRI-6/2020|EPI ISL 475747|B.1.255|Egypt|2020-05	Africa|hCoV-19/South Africa/KRISP-K002297/2020|EPI ISL 515674|C.6|South Africa|2020-07-20	0.0006054181	Africa
Africa|hCoV-19/Egypt/MASRI-9/2020|EPI ISL 475751|B.1.1.1|Egypt|2020-05	Africa|hCoV-19/South Africa/KRISP-K002297/2020|EPI ISL 515674|C.6|South Africa|2020-07-20	0.0005046181	Africa
Africa|hCoV-19/Egypt/NRC-01/2020|EPI ISL 430820|B.1|Egypt|2020-03-18	Africa|hCoV-19/South Africa/KRISP-K002297/2020|EPI ISL 515674|C.6|South Africa|2020-07-20	0.0005740965	Africa
Africa|hCoV-19/Egypt/NRC-03/2020|EPI ISL 430819|B.1.246|Egypt|2020-03-18	Africa|hCoV-19/South Africa/KRISP-K002297/2020|EPI ISL 515674|C.6|South Africa|2020-07-20	0.0006074668	Africa
Africa|hCoV-19/Gabon/ITM-K011/2020|EPI ISL 539573|A|Gabon|2020-03-22	Africa|hCoV-19/South Africa/KRISP-K002297/2020|EPI ISL 515674|C.6|South Africa|2020-07-20	0.0008073979	Africa
Africa|hCoV-19/Gabon/ITM-K023/2020|EPI ISL 539574|B.1.178|Gabon|2020-03-27	Africa|hCoV-19/South Africa/KRISP-K002297/2020|EPI ISL 515674|C.6|South Africa|2020-07-20	0.0005717607	Africa
Africa|hCoV-19/Gabon/ITM-K027/2020|EPI ISL 539575|A|Gabon|2020-03-27	Africa|hCoV-19/South Africa/KRISP-K002297/2020|EPI ISL 515674|C.6|South Africa|2020-07-20	0.0008073790	Africa
Africa|hCoV-19/Gabon/ITM-K028/2020|EPI ISL 539576|B.1.292|Gabon|2020-03-27	Africa|hCoV-19/South Africa/KRISP-K002297/2020|EPI ISL 515674|C.6|South Africa|2020-07-20	0.0005717722	Africa
Africa|hCoV-19/Gambia/0214/2020|EPI ISL 471158|B.1|Gambia|2020-03-29	Africa|hCoV-19/South Africa/KRISP-K002297/2020|EPI ISL 515674|C.6|South Africa|2020-07-20	0.0005390189	Africa
Africa|hCoV-19/Gambia/0268/2020|EPI ISL 471159|B.1.1|Gambia|2020-03-21	Africa|hCoV-19/South Africa/KRISP-K002297/2020|EPI ISL 515674|C.6|South Africa|2020-07-20	0.0004074302	Africa
Africa|hCoV-19/Gambia/0278/2020|EPI ISL 471160|B.1.1|Gambia|2020-03-20	Africa|hCoV-19/South Africa/KRISP-K002297/2020|EPI ISL 515674|C.6|South Africa|2020-07-20	0.0004080261	Africa
Africa|hCoV-19/Gambia/0528/2020|EPI ISL 471161|B.1.1.293|Gambia|2020-04-30	Africa|hCoV-19/South Africa/KRISP-K002297/2020|EPI ISL 515674|C.6|South Africa|2020-07-20	0.0004483476	Africa
Africa|hCoV-19/Gambia/0531/2020|EPI ISL 471162|B.1.1.293|Gambia|2020-04-30	Africa|hCoV-19/South Africa/KRISP-K002297/2020|EPI ISL 515674|C.6|South Africa|2020-07-20	0.0004483785	Africa
Africa|hCoV-19/Gambia/0536/2020|EPI ISL 471163|B.1.1.293|Gambia|2020-04-30	Africa|hCoV-19/South Africa/KRISP-K002297/2020|EPI ISL 515674|C.6|South Africa|2020-07-20	0.0004371625	Africa
Africa|hCoV-19/Gambia/0547/2020|EPI ISL 471164|B.1.1.293|Gambia|2020-04-30	Africa|hCoV-19/South Africa/KRISP-K002297/2020|EPI ISL 515674|C.6|South Africa|2020-07-20	0.0004378543	Africa
Africa|hCoV-19/Gambia/0548/2020|EPI ISL 471165|B.1.5|Gambia|2020-04-30	Africa|hCoV-19/South Africa/KRISP-K002297/2020|EPI ISL 515674|C.6|South Africa|2020-07-20	0.0004176665	Africa
Africa|hCoV-19/Gambia/1090/2020|EPI ISL 471166|B.1.1|Gambia|2020-05-04	Africa|hCoV-19/South Africa/KRISP-K002297/2020|EPI ISL 515674|C.6|South Africa|2020-07-20	0.0004746291	Africa
Africa|hCoV-19/Gambia/1094/2020|EPI ISL 471167|B.1.1.293|Gambia|2020-05-04	Africa|hCoV-19/South Africa/KRISP-K002297/2020|EPI ISL 515674|C.6|South Africa|2020-07-20	0.0004371625	Africa
Africa|hCoV-19/Gambia/1251/2020|EPI ISL 471168|B.1.1.293|Gambia|2020-05-07	Africa|hCoV-19/South Africa/KRISP-K002297/2020|EPI ISL 515674|C.6|South Africa|2020-07-20	0.0004483475	Africa
Africa|hCoV-19/Gambia/1264/2020|EPI ISL 471169|B.1.1|Gambia|2020-05-07	Africa|hCoV-19/South Africa/KRISP-K002297/2020|EPI ISL 515674|C.6|South Africa|2020-07-20	0.0004068779	Africa
Africa|hCoV-19/Gambia/1271/2020|EPI ISL 471170|B.1.1|Gambia|2020-05-07	Africa|hCoV-19/South Africa/KRISP-K002297/2020|EPI ISL 515674|C.6|South Africa|2020-07-20	0.0004074026	Africa
Africa|hCoV-19/Gambia/1277/2020|EPI ISL 471171|B.1.1.293|Gambia|2020-05-07	Africa|hCoV-19/South Africa/KRISP-K002297/2020|EPI ISL 515674|C.6|South Africa|2020-07-20	0.0004371624	Africa
Africa|hCoV-19/Gambia/3668/2020|EPI ISL 560992|B.1.5.12|Gambia|2020-07-30	Africa|hCoV-19/South Africa/KRISP-K002297/2020|EPI ISL 515674|C.6|South Africa|2020-07-20	0.0007455516	Africa
Africa|hCoV-19/Gambia/3670/2020|EPI ISL 560993|B.1.5.12|Gambia|2020-07-30	Africa|hCoV-19/South Africa/KRISP-K002297/2020|EPI ISL 515674|C.6|South Africa|2020-07-20	0.0007516640	Africa
Africa|hCoV-19/Gambia/3671/2020|EPI ISL 560994|B.1.1.293|Gambia|2020-07-30	Africa|hCoV-19/South Africa/KRISP-K002297/2020|EPI ISL 515674|C.6|South Africa|2020-07-20	0.0005082150	Africa
Africa|hCoV-19/Gambia/3673/2020|EPI ISL 560995|B.1.5|Gambia|2020-07-30	Africa|hCoV-19/South Africa/KRISP-K002297/2020|EPI ISL 515674|C.6|South Africa|2020-07-20	0.0005083113	Africa
Africa|hCoV-19/Gambia/3676/2020|EPI ISL 560996|B.1.5|Gambia|2020-07-30	Africa|hCoV-19/South Africa/KRISP-K002297/2020|EPI ISL 515674|C.6|South Africa|2020-07-20	0.0005174598	Africa
Africa|hCoV-19/Gambia/3678/2020|EPI ISL 560997|B.1.292|Gambia|2020-07-30	Africa|hCoV-19/South Africa/KRISP-K002297/2020|EPI ISL 515674|C.6|South Africa|2020-07-20	0.0006054385	Africa
Africa|hCoV-19/Gambia/3679/2020|EPI ISL 560998|B.1.5.12|Gambia|2020-07-30	Africa|hCoV-19/South Africa/KRISP-K002297/2020|EPI ISL 515674|C.6|South Africa|2020-07-20	0.0006833609	Africa
Africa|hCoV-19/Gambia/3680/2020|EPI ISL 560999|B.1.5|Gambia|2020-07-30	Africa|hCoV-19/South Africa/KRISP-K002297/2020|EPI ISL 515674|C.6|South Africa|2020-07-20	0.0005176562	Africa
Africa|hCoV-19/Gambia/3683/2020|EPI ISL 561000|B.1.292|Gambia|2020-07-30	Africa|hCoV-19/South Africa/KRISP-K002297/2020|EPI ISL 515674|C.6|South Africa|2020-07-20	0.0006390867	Africa
Africa|hCoV-19/Gambia/3703/2020|EPI ISL 561001|B.1.5.12|Gambia|2020-07-30	Africa|hCoV-19/South Africa/KRISP-K002297/2020|EPI ISL 515674|C.6|South Africa|2020-07-20	0.0006727523	Africa
Africa|hCoV-19/Gambia/3717/2020|EPI ISL 561002|B.1.5|Gambia|2020-07-30	Africa|hCoV-19/South Africa/KRISP-K002297/2020|EPI ISL 515674|C.6|South Africa|2020-07-20	0.0005466460	Africa
Africa|hCoV-19/Gambia/3724/2020|EPI ISL 561003|B.1.5.12|Gambia|2020-07-30	Africa|hCoV-19/South Africa/KRISP-K002297/2020|EPI ISL 515674|C.6|South Africa|2020-07-20	0.0006727524	Africa
Africa|hCoV-19/Gambia/3725/2020|EPI ISL 561004|B.1.1.293|Gambia|2020-07-30	Africa|hCoV-19/South Africa/KRISP-K002297/2020|EPI ISL 515674|C.6|South Africa|2020-07-20	0.0005717585	Africa
Africa|hCoV-19/Gambia/3728/2020|EPI ISL 561005|B.1.5|Gambia|2020-07-30	Africa|hCoV-19/South Africa/KRISP-K002297/2020|EPI ISL 515674|C.6|South Africa|2020-07-20	0.0004930020	Africa
Africa|hCoV-19/Gambia/3729/2020|EPI ISL 561006|B.1.5.12|Gambia|2020-07-30	Africa|hCoV-19/South Africa/KRISP-K002297/2020|EPI ISL 515674|C.6|South Africa|2020-07-20	0.0006054327	Africa
Africa|hCoV-19/Gambia/3732/2020|EPI ISL 561007|B.1.5|Gambia|2020-07-30	Africa|hCoV-19/South Africa/KRISP-K002297/2020|EPI ISL 515674|C.6|South Africa|2020-07-20	0.0005470384	Africa
Africa|hCoV-19/Gambia/3735/2020|EPI ISL 561008|B.1.5|Gambia|2020-07-30	Africa|hCoV-19/South Africa/KRISP-K002297/2020|EPI ISL 515674|C.6|South Africa|2020-07-20	0.0004829191	Africa
Africa|hCoV-19/Gambia/3737/2020|EPI ISL 561009|B.1.1.293|Gambia|2020-07-30	Africa|hCoV-19/South Africa/KRISP-K002297/2020|EPI ISL 515674|C.6|South Africa|2020-07-20	0.0005720470	Africa
Africa|hCoV-19/Gambia/3741/2020|EPI ISL 561010|B.1.5.12|Gambia|2020-07-30	Africa|hCoV-19/South Africa/KRISP-K002297/2020|EPI ISL 515674|C.6|South Africa|2020-07-20	0.0006149387	Africa
Africa|hCoV-19/Gambia/3743/2020|EPI ISL 561011|B.1.5.12|Gambia|2020-07-30	Africa|hCoV-19/South Africa/KRISP-K002297/2020|EPI ISL 515674|C.6|South Africa|2020-07-20	0.0007400851	Africa
Africa|hCoV-19/Gambia/3749/2020|EPI ISL 561012|B.1.5.12|Gambia|2020-07-30	Africa|hCoV-19/South Africa/KRISP-K002297/2020|EPI ISL 515674|C.6|South Africa|2020-07-20	0.0006727298	Africa
Africa|hCoV-19/Gambia/3761/2020|EPI ISL 561013|B.1.5.12|Gambia|2020-07-30	Africa|hCoV-19/South Africa/KRISP-K002297/2020|EPI ISL 515674|C.6|South Africa|2020-07-20	0.0006727298	Africa
Africa|hCoV-19/Gambia/3772/2020|EPI ISL 561025|B.1.5|Gambia|2020-07-30	Africa|hCoV-19/South Africa/KRISP-K002297/2020|EPI ISL 515674|C.6|South Africa|2020-07-20	0.0005231440	Africa
Africa|hCoV-19/Gambia/GC19-015/2020|EPI ISL 428855|B.1.1.8|Gambia|2020-03-17	Africa|hCoV-19/South Africa/KRISP-K002297/2020|EPI ISL 515674|C.6|South Africa|2020-07-20	0.0004371439	Africa
Africa|hCoV-19/Gambia/GC19-026/2020|EPI ISL 428856|B.6|Gambia|2020-03-21	Africa|hCoV-19/South Africa/KRISP-K002297/2020|EPI ISL 515674|C.6|South Africa|2020-07-20	0.0007737198	Africa
Africa|hCoV-19/Gambia/GC19-029/2020|EPI ISL 428857|B.1|Gambia|2020-04-20	Africa|hCoV-19/South Africa/KRISP-K002297/2020|EPI ISL 515674|C.6|South Africa|2020-07-20	0.0005717971	Africa
Africa|hCoV-19/Gambia/GC19-0479/2020|EPI ISL 561015|B.1.1.293|Gambia|2020-04-29	Africa|hCoV-19/South Africa/KRISP-K002297/2020|EPI ISL 515674|C.6|South Africa|2020-07-20	0.0004569661	Africa
Africa|hCoV-19/Gambia/GC19-0544/2020|EPI ISL 561016|B.1.5|Gambia|2020-05-01	Africa|hCoV-19/South Africa/KRISP-K002297/2020|EPI ISL 515674|C.6|South Africa|2020-07-20	0.0004199716	Africa
Africa|hCoV-19/Gambia/GC19-1385/2020|EPI ISL 561018|B.1.5|Gambia|2020-05-12	Africa|hCoV-19/South Africa/KRISP-K002297/2020|EPI ISL 515674|C.6|South Africa|2020-07-20	0.0004245617	Africa
Africa|hCoV-19/Gambia/GC19-1503/2020|EPI ISL 561021|B.1.1|Gambia|2020-05-14	Africa|hCoV-19/South Africa/KRISP-K002297/2020|EPI ISL 515674|C.6|South Africa|2020-07-20	0.0005044373	Africa
Africa|hCoV-19/Gambia/GC19-1527/2020|EPI ISL 561022|B.1.1.293|Gambia|2020-05-16	Africa|hCoV-19/South Africa/KRISP-K002297/2020|EPI ISL 515674|C.6|South Africa|2020-07-20	0.0004372065	Africa
Africa|hCoV-19/Gambia/GC19-1533/2020|EPI ISL 561023|B.1.1.264|Gambia|2020-05-16	Africa|hCoV-19/South Africa/KRISP-K002297/2020|EPI ISL 515674|C.6|South Africa|2020-07-20	0.0004530341	Africa
Africa|hCoV-19/Gambia/GC19-1572/2020|EPI ISL 561014|B.1.1|Gambia|2020-05-20	Africa|hCoV-19/South Africa/KRISP-K002297/2020|EPI ISL 515674|C.6|South Africa|2020-07-20	0.0004186726	Africa
Africa|hCoV-19/Gambia/GC19-1575/2020|EPI ISL 561026|B.1.1|Gambia|2020-05-20	Africa|hCoV-19/South Africa/KRISP-K002297/2020|EPI ISL 515674|C.6|South Africa|2020-07-20	0.0005209186	Africa
Africa|hCoV-19/Gambia/GC19-1606/2020|EPI ISL 561027|B.1.1|Gambia|2020-05-20	Africa|hCoV-19/South Africa/KRISP-K002297/2020|EPI ISL 515674|C.6|South Africa|2020-07-20	0.0004530478	Africa
Africa|hCoV-19/Gambia/GC19-1706/2020|EPI ISL 561028|B.1.5|Gambia|2020-05-22	Africa|hCoV-19/South Africa/KRISP-K002297/2020|EPI ISL 515674|C.6|South Africa|2020-07-20	0.0004202055	Africa
Africa|hCoV-19/Gambia/GC19-1814/2020|EPI ISL 561032|B.1.5|Gambia|2020-05-28	Africa|hCoV-19/South Africa/KRISP-K002297/2020|EPI ISL 515674|C.6|South Africa|2020-07-20	0.0004244106	Africa
Africa|hCoV-19/Gambia/GC19-1818/2020|EPI ISL 561034|B.1.1|Gambia|2020-05-28	Africa|hCoV-19/South Africa/KRISP-K002297/2020|EPI ISL 515674|C.6|South Africa|2020-07-20	0.0005044704	Africa
Africa|hCoV-19/Gambia/GC19-1983/2020|EPI ISL 561038|B.1.1|Gambia|2020-06-07	Africa|hCoV-19/South Africa/KRISP-K002297/2020|EPI ISL 515674|C.6|South Africa|2020-07-20	0.0005044555	Africa
Africa|hCoV-19/Gambia/GC19-2197/2020|EPI ISL 561040|B.1.292|Gambia|2020-06-26	Africa|hCoV-19/South Africa/KRISP-K002297/2020|EPI ISL 515674|C.6|South Africa|2020-07-20	0.0006103439	Africa
Africa|hCoV-19/Gambia/GC19-2427/2020|EPI ISL 561105|B.1.1.293|Gambia|2020-07-21	Africa|hCoV-19/South Africa/KRISP-K002297/2020|EPI ISL 515674|C.6|South Africa|2020-07-20	0.0005382053	Africa
Africa|hCoV-19/Gambia/GC19-2443/2020|EPI ISL 561106|B.1.5|Gambia|2020-07-21	Africa|hCoV-19/South Africa/KRISP-K002297/2020|EPI ISL 515674|C.6|South Africa|2020-07-20	0.0004953732	Africa
Africa|hCoV-19/Gambia/GC19-2450/2020|EPI ISL 561107|B.1.5.12|Gambia|2020-07-21	Africa|hCoV-19/South Africa/KRISP-K002297/2020|EPI ISL 515674|C.6|South Africa|2020-07-20	0.0006727609	Africa
Africa|hCoV-19/Gambia/GC19-2459/2020|EPI ISL 561108|B.1.1.293|Gambia|2020-07-21	Africa|hCoV-19/South Africa/KRISP-K002297/2020|EPI ISL 515674|C.6|South Africa|2020-07-20	0.0005086061	Africa
Africa|hCoV-19/Gambia/GC19-2469/2020|EPI ISL 561109|B.1.5|Gambia|2020-07-21	Africa|hCoV-19/South Africa/KRISP-K002297/2020|EPI ISL 515674|C.6|South Africa|2020-07-20	0.0004829691	Africa
Africa|hCoV-19/Gambia/GC19-2473/2020|EPI ISL 561110|B.1.5.12|Gambia|2020-07-21	Africa|hCoV-19/South Africa/KRISP-K002297/2020|EPI ISL 515674|C.6|South Africa|2020-07-20	0.0007064447	Africa
Africa|hCoV-19/Gambia/GC19-2498/2020|EPI ISL 561111|B.1.292|Gambia|2020-07-21	Africa|hCoV-19/South Africa/KRISP-K002297/2020|EPI ISL 515674|C.6|South Africa|2020-07-20	0.0006390653	Africa
Africa|hCoV-19/Gambia/GC19-2525/2020|EPI ISL 561113|B.1.1.293|Gambia|2020-07-21	Africa|hCoV-19/South Africa/KRISP-K002297/2020|EPI ISL 515674|C.6|South Africa|2020-07-20	0.0005044505	Africa
Africa|hCoV-19/Gambia/GC19-2526/2020|EPI ISL 561114|B.1.5.12|Gambia|2020-07-21	Africa|hCoV-19/South Africa/KRISP-K002297/2020|EPI ISL 515674|C.6|South Africa|2020-07-20	0.0007064588	Africa
Africa|hCoV-19/Gambia/GC19-2629/2020|EPI ISL 561123|B.1.5.12|Gambia|2020-07-21	Africa|hCoV-19/South Africa/KRISP-K002297/2020|EPI ISL 515674|C.6|South Africa|2020-07-20	0.0006782360	Africa
Africa|hCoV-19/Gambia/GC19-2632/2020|EPI ISL 561124|B.1.5.12|Gambia|2020-07-21	Africa|hCoV-19/South Africa/KRISP-K002297/2020|EPI ISL 515674|C.6|South Africa|2020-07-20	0.0006777306	Africa
Africa|hCoV-19/Gambia/GC19-2638/2020|EPI ISL 561126|B.1.5.12|Gambia|2020-07-21	Africa|hCoV-19/South Africa/KRISP-K002297/2020|EPI ISL 515674|C.6|South Africa|2020-07-20	0.0006596601	Africa
Africa|hCoV-19/Gambia/GC19-2652/2020|EPI ISL 561128|B.1.5.12|Gambia|2020-07-21	Africa|hCoV-19/South Africa/KRISP-K002297/2020|EPI ISL 515674|C.6|South Africa|2020-07-20	0.0005720683	Africa
Africa|hCoV-19/Gambia/GC19-2654/2020|EPI ISL 561130|B.1.292|Gambia|2020-07-21	Africa|hCoV-19/South Africa/KRISP-K002297/2020|EPI ISL 515674|C.6|South Africa|2020-07-20	0.0006727819	Africa
Africa|hCoV-19/Gambia/GC19-2663/2020|EPI ISL 561133|B.1.1.293|Gambia|2020-07-21	Africa|hCoV-19/South Africa/KRISP-K002297/2020|EPI ISL 515674|C.6|South Africa|2020-07-20	0.0005380913	Africa
Africa|hCoV-19/Gambia/GC19-2707/2020|EPI ISL 561134|B.1.1.293|Gambia|2020-07-21	Africa|hCoV-19/South Africa/KRISP-K002297/2020|EPI ISL 515674|C.6|South Africa|2020-07-20	0.0005760141	Africa
Africa|hCoV-19/Gambia/GC19-2711/2020|EPI ISL 561135|B.1.5.12|Gambia|2020-07-21	Africa|hCoV-19/South Africa/KRISP-K002297/2020|EPI ISL 515674|C.6|South Africa|2020-07-20	0.0006390526	Africa
Africa|hCoV-19/Gambia/GC19-2730/2020|EPI ISL 561136|B.1.5.12|Gambia|2020-07-21	Africa|hCoV-19/South Africa/KRISP-K002297/2020|EPI ISL 515674|C.6|South Africa|2020-07-20	0.0007795031	Africa
Africa|hCoV-19/Gambia/GC19-2731/2020|EPI ISL 561137|B.1.1.293|Gambia|2020-07-21	Africa|hCoV-19/South Africa/KRISP-K002297/2020|EPI ISL 515674|C.6|South Africa|2020-07-20	0.0005044845	Africa
Africa|hCoV-19/Gambia/GC19-2828/2020|EPI ISL 561150|B.1.361|Gambia|2020-07-24	Africa|hCoV-19/South Africa/KRISP-K002297/2020|EPI ISL 515674|C.6|South Africa|2020-07-20	0.0006391361	Africa
Africa|hCoV-19/Gambia/GC19-2842/2020|EPI ISL 561151|B.1.1|Gambia|2020-07-24	Africa|hCoV-19/South Africa/KRISP-K002297/2020|EPI ISL 515674|C.6|South Africa|2020-07-20	0.0005717778	Africa
Africa|hCoV-19/Gambia/GC19-2898/2020|EPI ISL 561153|B.1.5.12|Gambia|2020-07-24	Africa|hCoV-19/South Africa/KRISP-K002297/2020|EPI ISL 515674|C.6|South Africa|2020-07-20	0.0006390954	Africa
Africa|hCoV-19/Gambia/GC19-2904/2020|EPI ISL 561154|B.1.1|Gambia|2020-07-24	Africa|hCoV-19/South Africa/KRISP-K002297/2020|EPI ISL 515674|C.6|South Africa|2020-07-20	0.0005717585	Africa
Africa|hCoV-19/Gambia/GC19-2947/2020|EPI ISL 561155|B.1.5.12|Gambia|2020-07-24	Africa|hCoV-19/South Africa/KRISP-K002297/2020|EPI ISL 515674|C.6|South Africa|2020-07-20	0.0006727298	Africa
Africa|hCoV-19/Gambia/GC19-2973/2020|EPI ISL 561156|B.1.1.293|Gambia|2020-07-24	Africa|hCoV-19/South Africa/KRISP-K002297/2020|EPI ISL 515674|C.6|South Africa|2020-07-20	0.0004707999	Africa
Africa|hCoV-19/Gambia/GC19-2977/2020|EPI ISL 561157|B.1.1.293|Gambia|2020-07-24	Africa|hCoV-19/South Africa/KRISP-K002297/2020|EPI ISL 515674|C.6|South Africa|2020-07-20	0.0004708157	Africa
Africa|hCoV-19/Gambia/GC19-2985/2020|EPI ISL 561158|B.1.5.12|Gambia|2020-07-24	Africa|hCoV-19/South Africa/KRISP-K002297/2020|EPI ISL 515674|C.6|South Africa|2020-07-20	0.0005717608	Africa
Africa|hCoV-19/Gambia/GC19-2991/2020|EPI ISL 561159|B.1.1|Gambia|2020-07-24	Africa|hCoV-19/South Africa/KRISP-K002297/2020|EPI ISL 515674|C.6|South Africa|2020-07-20	0.0005381873	Africa
Africa|hCoV-19/Gambia/GC19-3064/2020|EPI ISL 561160|B.1.1|Gambia|2020-07-25	Africa|hCoV-19/South Africa/KRISP-K002297/2020|EPI ISL 515674|C.6|South Africa|2020-07-20	0.0005717970	Africa
Africa|hCoV-19/Gambia/GC19-3065/2020|EPI ISL 561161|B.1.5.12|Gambia|2020-07-25	Africa|hCoV-19/South Africa/KRISP-K002297/2020|EPI ISL 515674|C.6|South Africa|2020-07-20	0.0007184536	Africa
Africa|hCoV-19/Gambia/GC19-3081/2020|EPI ISL 561162|B.1.1|Gambia|2020-07-25	Africa|hCoV-19/South Africa/KRISP-K002297/2020|EPI ISL 515674|C.6|South Africa|2020-07-20	0.0005717771	Africa
Africa|hCoV-19/Gambia/GC19-3085/2020|EPI ISL 561163|B.1.1.293|Gambia|2020-07-25	Africa|hCoV-19/South Africa/KRISP-K002297/2020|EPI ISL 515674|C.6|South Africa|2020-07-20	0.0005082717	Africa
Africa|hCoV-19/Gambia/GC19-3087/2020|EPI ISL 561041|B.1.292|Gambia|2020-07-25	Africa|hCoV-19/South Africa/KRISP-K002297/2020|EPI ISL 515674|C.6|South Africa|2020-07-20	0.0006727138	Africa
Africa|hCoV-19/Gambia/GC19-3099/2020|EPI ISL 561164|B.1.1.242|Gambia|2020-07-25	Africa|hCoV-19/South Africa/KRISP-K002297/2020|EPI ISL 515674|C.6|South Africa|2020-07-20	0.0005380987	Africa
Africa|hCoV-19/Gambia/GC19-3110/2020|EPI ISL 561165|B.1.1.293|Gambia|2020-07-25	Africa|hCoV-19/South Africa/KRISP-K002297/2020|EPI ISL 515674|C.6|South Africa|2020-07-20	0.0005044555	Africa
Africa|hCoV-19/Gambia/GC19-3112/2020|EPI ISL 561166|B.1|Gambia|2020-07-25	Africa|hCoV-19/South Africa/KRISP-K002297/2020|EPI ISL 515674|C.6|South Africa|2020-07-20	0.0007400428	Africa
Africa|hCoV-19/Gambia/GC19-3113/2020|EPI ISL 561167|B.1.1.293|Gambia|2020-07-25	Africa|hCoV-19/South Africa/KRISP-K002297/2020|EPI ISL 515674|C.6|South Africa|2020-07-20	0.0004707998	Africa
Africa|hCoV-19/Gambia/GC19-3114/2020|EPI ISL 561168|B.1.1|Gambia|2020-07-25	Africa|hCoV-19/South Africa/KRISP-K002297/2020|EPI ISL 515674|C.6|South Africa|2020-07-20	0.0005717586	Africa
Africa|hCoV-19/Gambia/GC19-3135/2020|EPI ISL 561169|B.1.5.12|Gambia|2020-07-27	Africa|hCoV-19/South Africa/KRISP-K002297/2020|EPI ISL 515674|C.6|South Africa|2020-07-20	0.0005760221	Africa
Africa|hCoV-19/Gambia/GC19-3140/2020|EPI ISL 561042|B.1.5.12|Gambia|2020-07-27	Africa|hCoV-19/South Africa/KRISP-K002297/2020|EPI ISL 515674|C.6|South Africa|2020-07-20	0.0007401320	Africa
Africa|hCoV-19/Gambia/GC19-3145/2020|EPI ISL 561170|B.1.1|Gambia|2020-07-27	Africa|hCoV-19/South Africa/KRISP-K002297/2020|EPI ISL 515674|C.6|South Africa|2020-07-20	0.0005717778	Africa
Africa|hCoV-19/Gambia/GC19-3146/2020|EPI ISL 561171|B.1.5.12|Gambia|2020-07-27	Africa|hCoV-19/South Africa/KRISP-K002297/2020|EPI ISL 515674|C.6|South Africa|2020-07-20	0.0005762036	Africa
Africa|hCoV-19/Gambia/GC19-3165/2020|EPI ISL 561043|B.1.1.293|Gambia|2020-07-27	Africa|hCoV-19/South Africa/KRISP-K002297/2020|EPI ISL 515674|C.6|South Africa|2020-07-20	0.0004707999	Africa
Africa|hCoV-19/Gambia/GC19-3166/2020|EPI ISL 561044|B.1.5.12|Gambia|2020-07-27	Africa|hCoV-19/South Africa/KRISP-K002297/2020|EPI ISL 515674|C.6|South Africa|2020-07-20	0.0005760027	Africa
Africa|hCoV-19/Gambia/GC19-3189/2020|EPI ISL 561045|B.1.5|Gambia|2020-07-27	Africa|hCoV-19/South Africa/KRISP-K002297/2020|EPI ISL 515674|C.6|South Africa|2020-07-20	0.0004447744	Africa
Africa|hCoV-19/Gambia/GC19-3192/2020|EPI ISL 561046|B.1.5|Gambia|2020-07-27	Africa|hCoV-19/South Africa/KRISP-K002297/2020|EPI ISL 515674|C.6|South Africa|2020-07-20	0.0004405144	Africa
Africa|hCoV-19/Gambia/GC19-3193/2020|EPI ISL 561047|B.1.5.12|Gambia|2020-07-27	Africa|hCoV-19/South Africa/KRISP-K002297/2020|EPI ISL 515674|C.6|South Africa|2020-07-20	0.0005759830	Africa
Africa|hCoV-19/Gambia/GC19-3208/2020|EPI ISL 561048|B.1.5.12|Gambia|2020-07-27	Africa|hCoV-19/South Africa/KRISP-K002297/2020|EPI ISL 515674|C.6|South Africa|2020-07-20	0.0006438810	Africa
Africa|hCoV-19/Gambia/GC19-3209/2020|EPI ISL 561049|B.1.5.12|Gambia|2020-07-27	Africa|hCoV-19/South Africa/KRISP-K002297/2020|EPI ISL 515674|C.6|South Africa|2020-07-20	0.0005421641	Africa
Africa|hCoV-19/Gambia/GC19-3210/2020|EPI ISL 561050|B.1.5.12|Gambia|2020-07-27	Africa|hCoV-19/South Africa/KRISP-K002297/2020|EPI ISL 515674|C.6|South Africa|2020-07-20	0.0005554799	Africa
Africa|hCoV-19/Gambia/GC19-3214/2020|EPI ISL 561051|B.1.1.293|Gambia|2020-07-27	Africa|hCoV-19/South Africa/KRISP-K002297/2020|EPI ISL 515674|C.6|South Africa|2020-07-20	0.0004743769	Africa
Africa|hCoV-19/Gambia/GC19-3219/2020|EPI ISL 561052|B.1.5.12|Gambia|2020-07-27	Africa|hCoV-19/South Africa/KRISP-K002297/2020|EPI ISL 515674|C.6|South Africa|2020-07-20	0.0005718376	Africa
Africa|hCoV-19/Gambia/GC19-3246/2020|EPI ISL 561053|B.1.5.12|Gambia|2020-07-27	Africa|hCoV-19/South Africa/KRISP-K002297/2020|EPI ISL 515674|C.6|South Africa|2020-07-20	0.0005760531	Africa
Africa|hCoV-19/Gambia/GC19-3255/2020|EPI ISL 561054|B.1.177|Gambia|2020-07-27	Africa|hCoV-19/South Africa/KRISP-K002297/2020|EPI ISL 515674|C.6|South Africa|2020-07-20	0.0004066120	Africa
Africa|hCoV-19/Gambia/GC19-3266/2020|EPI ISL 561055|B.1.5|Gambia|2020-07-27	Africa|hCoV-19/South Africa/KRISP-K002297/2020|EPI ISL 515674|C.6|South Africa|2020-07-20	0.0003726822	Africa
Africa|hCoV-19/Gambia/GC19-3267/2020|EPI ISL 561056|B.1.5.12|Gambia|2020-07-27	Africa|hCoV-19/South Africa/KRISP-K002297/2020|EPI ISL 515674|C.6|South Africa|2020-07-20	0.0005082736	Africa
Africa|hCoV-19/Gambia/GC19-3278/2020|EPI ISL 561058|B.1.5.12|Gambia|2020-07-27	Africa|hCoV-19/South Africa/KRISP-K002297/2020|EPI ISL 515674|C.6|South Africa|2020-07-20	0.0005420962	Africa
Africa|hCoV-19/Gambia/GC19-3301/2020|EPI ISL 561059|B.1.5.12|Gambia|2020-07-27	Africa|hCoV-19/South Africa/KRISP-K002297/2020|EPI ISL 515674|C.6|South Africa|2020-07-20	0.0005421513	Africa
Africa|hCoV-19/Gambia/GC19-3317/2020|EPI ISL 561060|B.1.5|Gambia|2020-07-27	Africa|hCoV-19/South Africa/KRISP-K002297/2020|EPI ISL 515674|C.6|South Africa|2020-07-20	0.0004373052	Africa
Africa|hCoV-19/Gambia/GC19-3323/2020|EPI ISL 561061|B.1.5|Gambia|2020-07-27	Africa|hCoV-19/South Africa/KRISP-K002297/2020|EPI ISL 515674|C.6|South Africa|2020-07-20	0.0004066299	Africa
Africa|hCoV-19/Gambia/GC19-3358/2020|EPI ISL 561062|B.1.1.293|Gambia|2020-07-27	Africa|hCoV-19/South Africa/KRISP-K002297/2020|EPI ISL 515674|C.6|South Africa|2020-07-20	0.0005717585	Africa
Africa|hCoV-19/Gambia/GC19-3365/2020|EPI ISL 561063|B.1.5.12|Gambia|2020-07-27	Africa|hCoV-19/South Africa/KRISP-K002297/2020|EPI ISL 515674|C.6|South Africa|2020-07-20	0.0006099449	Africa
Africa|hCoV-19/Gambia/GC19-3373/2020|EPI ISL 561064|B.1.5|Gambia|2020-07-27	Africa|hCoV-19/South Africa/KRISP-K002297/2020|EPI ISL 515674|C.6|South Africa|2020-07-20	0.0004743951	Africa
Africa|hCoV-19/Gambia/GC19-3374/2020|EPI ISL 561065|B.1.5.12|Gambia|2020-07-27	Africa|hCoV-19/South Africa/KRISP-K002297/2020|EPI ISL 515674|C.6|South Africa|2020-07-20	0.0005760025	Africa
Africa|hCoV-19/Gambia/GC19-3375/2020|EPI ISL 561066|B.1.5.12|Gambia|2020-07-27	Africa|hCoV-19/South Africa/KRISP-K002297/2020|EPI ISL 515674|C.6|South Africa|2020-07-20	0.0005420962	Africa
Africa|hCoV-19/Gambia/GC19-3380/2020|EPI ISL 561067|B.1.5.12|Gambia|2020-07-27	Africa|hCoV-19/South Africa/KRISP-K002297/2020|EPI ISL 515674|C.6|South Africa|2020-07-20	0.0005760416	Africa
Africa|hCoV-19/Gambia/GC19-3381/2020|EPI ISL 561068|B.1.5.12|Gambia|2020-07-27	Africa|hCoV-19/South Africa/KRISP-K002297/2020|EPI ISL 515674|C.6|South Africa|2020-07-20	0.0007400674	Africa
Africa|hCoV-19/Gambia/GC19-3396/2020|EPI ISL 561069|B.1.5.12|Gambia|2020-07-27	Africa|hCoV-19/South Africa/KRISP-K002297/2020|EPI ISL 515674|C.6|South Africa|2020-07-20	0.0007064139	Africa
Africa|hCoV-19/Gambia/GC19-3398/2020|EPI ISL 561070|B.1.1.242|Gambia|2020-07-27	Africa|hCoV-19/South Africa/KRISP-K002297/2020|EPI ISL 515674|C.6|South Africa|2020-07-20	0.0006390373	Africa
Africa|hCoV-19/Gambia/GC19-3399/2020|EPI ISL 561172|B.1.5|Gambia|2020-07-27	Africa|hCoV-19/South Africa/KRISP-K002297/2020|EPI ISL 515674|C.6|South Africa|2020-07-20	0.0004709154	Africa
Africa|hCoV-19/Gambia/GC19-3400/2020|EPI ISL 561173|B.1.5|Gambia|2020-07-27	Africa|hCoV-19/South Africa/KRISP-K002297/2020|EPI ISL 515674|C.6|South Africa|2020-07-20	0.0005381819	Africa
Africa|hCoV-19/Gambia/GC19-3407/2020|EPI ISL 561174|B.1.1.242|Gambia|2020-07-27	Africa|hCoV-19/South Africa/KRISP-K002297/2020|EPI ISL 515674|C.6|South Africa|2020-07-20	0.0005045252	Africa
Africa|hCoV-19/Gambia/GC19-3411/2020|EPI ISL 561175|B.1.5.12|Gambia|2020-07-27	Africa|hCoV-19/South Africa/KRISP-K002297/2020|EPI ISL 515674|C.6|South Africa|2020-07-20	0.0006492550	Africa
Africa|hCoV-19/Gambia/GC19-3418/2020|EPI ISL 561176|B.1.1.242|Gambia|2020-07-27	Africa|hCoV-19/South Africa/KRISP-K002297/2020|EPI ISL 515674|C.6|South Africa|2020-07-20	0.0005717856	Africa
Africa|hCoV-19/Gambia/GC19-3429/2020|EPI ISL 561178|B.1.5.12|Gambia|2020-07-27	Africa|hCoV-19/South Africa/KRISP-K002297/2020|EPI ISL 515674|C.6|South Africa|2020-07-20	0.0005717607	Africa
Africa|hCoV-19/Gambia/GC19-3432/2020|EPI ISL 561179|B.1.5.12|Gambia|2020-07-27	Africa|hCoV-19/South Africa/KRISP-K002297/2020|EPI ISL 515674|C.6|South Africa|2020-07-20	0.0007456573	Africa
Africa|hCoV-19/Gambia/GC19-3438/2020|EPI ISL 561180|B.1.5.12|Gambia|2020-07-27	Africa|hCoV-19/South Africa/KRISP-K002297/2020|EPI ISL 515674|C.6|South Africa|2020-07-20	0.0007064542	Africa
Africa|hCoV-19/Gambia/GC19-3445/2020|EPI ISL 561181|B.1.5.12|Gambia|2020-07-27	Africa|hCoV-19/South Africa/KRISP-K002297/2020|EPI ISL 515674|C.6|South Africa|2020-07-20	0.0007737226	Africa
Africa|hCoV-19/Gambia/GC19-3448/2020|EPI ISL 561183|B.1.5|Gambia|2020-07-27	Africa|hCoV-19/South Africa/KRISP-K002297/2020|EPI ISL 515674|C.6|South Africa|2020-07-20	0.0005131817	Africa
Africa|hCoV-19/Gambia/GC19-3497/2020|EPI ISL 561184|B.1.5.12|Gambia|2020-07-27	Africa|hCoV-19/South Africa/KRISP-K002297/2020|EPI ISL 515674|C.6|South Africa|2020-07-20	0.0007063664	Africa
Africa|hCoV-19/Gambia/GC19-3503/2020|EPI ISL 561186|B.1.5.12|Gambia|2020-07-27	Africa|hCoV-19/South Africa/KRISP-K002297/2020|EPI ISL 515674|C.6|South Africa|2020-07-20	0.0006149452	Africa
Africa|hCoV-19/Gambia/GC19-3504/2020|EPI ISL 561187|B.1.5.12|Gambia|2020-07-27	Africa|hCoV-19/South Africa/KRISP-K002297/2020|EPI ISL 515674|C.6|South Africa|2020-07-20	0.0006777536	Africa
Africa|hCoV-19/Gambia/GC19-3505/2020|EPI ISL 561188|B.1.5.12|Gambia|2020-07-27	Africa|hCoV-19/South Africa/KRISP-K002297/2020|EPI ISL 515674|C.6|South Africa|2020-07-20	0.0006391043	Africa
Africa|hCoV-19/Gambia/GC19-3529/2020|EPI ISL 561191|B.1.5.12|Gambia|2020-07-27	Africa|hCoV-19/South Africa/KRISP-K002297/2020|EPI ISL 515674|C.6|South Africa|2020-07-20	0.0007064306	Africa
Africa|hCoV-19/Gambia/GC19-3530/2020|EPI ISL 561192|B.1.5.12|Gambia|2020-07-27	Africa|hCoV-19/South Africa/KRISP-K002297/2020|EPI ISL 515674|C.6|South Africa|2020-07-20	0.0005864728	Africa
Africa|hCoV-19/Gambia/GC19-3533/2020|EPI ISL 561193|B.1.1.293|Gambia|2020-07-27	Africa|hCoV-19/South Africa/KRISP-K002297/2020|EPI ISL 515674|C.6|South Africa|2020-07-20	0.0005045014	Africa
Africa|hCoV-19/Gambia/GC19-3535/2020|EPI ISL 561194|B.1.1.242|Gambia|2020-07-27	Africa|hCoV-19/South Africa/KRISP-K002297/2020|EPI ISL 515674|C.6|South Africa|2020-07-20	0.0005717663	Africa
Africa|hCoV-19/Gambia/GC19-3550/2020|EPI ISL 561195|B.1.5.12|Gambia|2020-07-27	Africa|hCoV-19/South Africa/KRISP-K002297/2020|EPI ISL 515674|C.6|South Africa|2020-07-20	0.0006727683	Africa
Africa|hCoV-19/Gambia/GC19-3565/2020|EPI ISL 561196|B.1.5.12|Gambia|2020-07-27	Africa|hCoV-19/South Africa/KRISP-K002297/2020|EPI ISL 515674|C.6|South Africa|2020-07-20	0.0006054060	Africa
Africa|hCoV-19/Gambia/GC19-3578/2020|EPI ISL 561197|B.1.5.12|Gambia|2020-07-27	Africa|hCoV-19/South Africa/KRISP-K002297/2020|EPI ISL 515674|C.6|South Africa|2020-07-20	0.0006393534	Africa
Africa|hCoV-19/Gambia/GC19-3629/2020|EPI ISL 561199|B.1.5.12|Gambia|2020-07-27	Africa|hCoV-19/South Africa/KRISP-K002297/2020|EPI ISL 515674|C.6|South Africa|2020-07-20	0.0007400998	Africa
Africa|hCoV-19/Gambia/GC19-3656/2020|EPI ISL 561201|B.1.5.12|Gambia|2020-07-27	Africa|hCoV-19/South Africa/KRISP-K002297/2020|EPI ISL 515674|C.6|South Africa|2020-07-20	0.0006391170	Africa
Africa|hCoV-19/Gambia/GC19-3659/2020|EPI ISL 561202|B.1.1|Gambia|2020-07-27	Africa|hCoV-19/South Africa/KRISP-K002297/2020|EPI ISL 515674|C.6|South Africa|2020-07-20	0.0005381746	Africa
Africa|hCoV-19/Gambia/GC19-3666/2020|EPI ISL 561204|B.1.5.12|Gambia|2020-07-27	Africa|hCoV-19/South Africa/KRISP-K002297/2020|EPI ISL 515674|C.6|South Africa|2020-07-20	0.0007121863	Africa
Africa|hCoV-19/Gambia/GC19-3769/2020|EPI ISL 561072|B.1.292|Gambia|2020-07-27	Africa|hCoV-19/South Africa/KRISP-K002297/2020|EPI ISL 515674|C.6|South Africa|2020-07-20	0.0006490908	Africa
Africa|hCoV-19/Gambia/GC19-3773/2020|EPI ISL 561073|B.1.5.12|Gambia|2020-07-27	Africa|hCoV-19/South Africa/KRISP-K002297/2020|EPI ISL 515674|C.6|South Africa|2020-07-20	0.0007064140	Africa
Africa|hCoV-19/Gambia/GC19-3774/2020|EPI ISL 561074|B.1.5.12|Gambia|2020-07-27	Africa|hCoV-19/South Africa/KRISP-K002297/2020|EPI ISL 515674|C.6|South Africa|2020-07-20	0.0006727616	Africa
Africa|hCoV-19/Gambia/GC19-3794/2020|EPI ISL 561078|B.1.5.12|Gambia|2020-07-27	Africa|hCoV-19/South Africa/KRISP-K002297/2020|EPI ISL 515674|C.6|South Africa|2020-07-20	0.0006832865	Africa
Africa|hCoV-19/Gambia/GC19-3796/2020|EPI ISL 561079|B.1.5.12|Gambia|2020-07-27	Africa|hCoV-19/South Africa/KRISP-K002297/2020|EPI ISL 515674|C.6|South Africa|2020-07-20	0.0007063805	Africa
Africa|hCoV-19/Gambia/GC19-3798/2020|EPI ISL 561080|B.1.1.242|Gambia|2020-07-27	Africa|hCoV-19/South Africa/KRISP-K002297/2020|EPI ISL 515674|C.6|South Africa|2020-07-20	0.0006113059	Africa
Africa|hCoV-19/Gambia/GC19-3799/2020|EPI ISL 561081|B.1.1.242|Gambia|2020-07-27	Africa|hCoV-19/South Africa/KRISP-K002297/2020|EPI ISL 515674|C.6|South Africa|2020-07-20	0.0006053654	Africa
Africa|hCoV-19/Gambia/GC19-3802/2020|EPI ISL 561082|B.1.5.12|Gambia|2020-07-27	Africa|hCoV-19/South Africa/KRISP-K002297/2020|EPI ISL 515674|C.6|South Africa|2020-07-20	0.0007400574	Africa
Africa|hCoV-19/Gambia/GC19-3805/2020|EPI ISL 561083|B.1.5.12|Gambia|2020-07-27	Africa|hCoV-19/South Africa/KRISP-K002297/2020|EPI ISL 515674|C.6|South Africa|2020-07-20	0.0007063971	Africa
Africa|hCoV-19/Gambia/GC19-3806/2020|EPI ISL 561084|B.1.1.293|Gambia|2020-07-27	Africa|hCoV-19/South Africa/KRISP-K002297/2020|EPI ISL 515674|C.6|South Africa|2020-07-20	0.0005044606	Africa
Africa|hCoV-19/Gambia/GC19-3807/2020|EPI ISL 561085|B.1.1.293|Gambia|2020-07-27	Africa|hCoV-19/South Africa/KRISP-K002297/2020|EPI ISL 515674|C.6|South Africa|2020-07-20	0.0005381436	Africa
Africa|hCoV-19/Gambia/GC19-3812/2020|EPI ISL 561086|B.1.1.293|Gambia|2020-07-27	Africa|hCoV-19/South Africa/KRISP-K002297/2020|EPI ISL 515674|C.6|South Africa|2020-07-20	0.0005729642	Africa
Africa|hCoV-19/Gambia/GC19-3813/2020|EPI ISL 561087|B.1.1.293|Gambia|2020-07-27	Africa|hCoV-19/South Africa/KRISP-K002297/2020|EPI ISL 515674|C.6|South Africa|2020-07-20	0.0005381253	Africa
Africa|hCoV-19/Gambia/GC19-3814/2020|EPI ISL 561088|B.1|Gambia|2020-07-27	Africa|hCoV-19/South Africa/KRISP-K002297/2020|EPI ISL 515674|C.6|South Africa|2020-07-20	0.0007737873	Africa
Africa|hCoV-19/Gambia/GC19-3816/2020|EPI ISL 561089|B.1.1.293|Gambia|2020-07-27	Africa|hCoV-19/South Africa/KRISP-K002297/2020|EPI ISL 515674|C.6|South Africa|2020-07-20	0.0005082373	Africa
Africa|hCoV-19/Gambia/GC19-3818/2020|EPI ISL 561090|B.1.1.293|Gambia|2020-07-27	Africa|hCoV-19/South Africa/KRISP-K002297/2020|EPI ISL 515674|C.6|South Africa|2020-07-20	0.0006054038	Africa
Africa|hCoV-19/Gambia/GC19-3820/2020|EPI ISL 561091|B.1.1.293|Gambia|2020-07-27	Africa|hCoV-19/South Africa/KRISP-K002297/2020|EPI ISL 515674|C.6|South Africa|2020-07-20	0.0005381256	Africa
Africa|hCoV-19/Gambia/GC19-3821/2020|EPI ISL 561092|B.1.5.12|Gambia|2020-07-27	Africa|hCoV-19/South Africa/KRISP-K002297/2020|EPI ISL 515674|C.6|South Africa|2020-07-20	0.0006209412	Africa
Africa|hCoV-19/Gambia/GC19-3822/2020|EPI ISL 561093|B.1.5.12|Gambia|2020-07-27	Africa|hCoV-19/South Africa/KRISP-K002297/2020|EPI ISL 515674|C.6|South Africa|2020-07-20	0.0007064140	Africa
Africa|hCoV-19/Gambia/GC19-3823/2020|EPI ISL 561094|B.1.5.12|Gambia|2020-07-27	Africa|hCoV-19/South Africa/KRISP-K002297/2020|EPI ISL 515674|C.6|South Africa|2020-07-20	0.0007117013	Africa
Africa|hCoV-19/Gambia/GC19-3835/2020|EPI ISL 561096|B.1.1.293|Gambia|2020-07-27	Africa|hCoV-19/South Africa/KRISP-K002297/2020|EPI ISL 515674|C.6|South Africa|2020-07-20	0.0005044775	Africa
Africa|hCoV-19/Gambia/GC19-3836/2020|EPI ISL 561097|B.1.5.12|Gambia|2020-07-27	Africa|hCoV-19/South Africa/KRISP-K002297/2020|EPI ISL 515674|C.6|South Africa|2020-07-20	0.0006727163	Africa
Africa|hCoV-19/Gambia/GC19-3839/2020|EPI ISL 561098|B.1.5.12|Gambia|2020-07-27	Africa|hCoV-19/South Africa/KRISP-K002297/2020|EPI ISL 515674|C.6|South Africa|2020-07-20	0.0007064139	Africa
Africa|hCoV-19/Gambia/GC19-3842/2020|EPI ISL 561099|B.1.1.293|Gambia|2020-07-27	Africa|hCoV-19/South Africa/KRISP-K002297/2020|EPI ISL 515674|C.6|South Africa|2020-07-20	0.0006054157	Africa
Africa|hCoV-19/Gambia/GC19-3846/2020|EPI ISL 561100|B.1.1.293|Gambia|2020-07-27	Africa|hCoV-19/South Africa/KRISP-K002297/2020|EPI ISL 515674|C.6|South Africa|2020-07-20	0.0005717699	Africa
Africa|hCoV-19/Gambia/GC19-3852/2020|EPI ISL 561101|B.1.5.12|Gambia|2020-07-27	Africa|hCoV-19/South Africa/KRISP-K002297/2020|EPI ISL 515674|C.6|South Africa|2020-07-20	0.0007175217	Africa
Africa|hCoV-19/Gambia/GC19-3854/2020|EPI ISL 561102|B.1.1.293|Gambia|2020-07-27	Africa|hCoV-19/South Africa/KRISP-K002297/2020|EPI ISL 515674|C.6|South Africa|2020-07-20	0.0006054158	Africa
Africa|hCoV-19/Gambia/GC192573/2020|EPI ISL 561115|B.1.5.12|Gambia|2020-07-21	Africa|hCoV-19/South Africa/KRISP-K002297/2020|EPI ISL 515674|C.6|South Africa|2020-07-20	0.0007064447	Africa
Africa|hCoV-19/Gambia/GC192576/2020|EPI ISL 561117|B.1.5.12|Gambia|2020-07-21	Africa|hCoV-19/South Africa/KRISP-K002297/2020|EPI ISL 515674|C.6|South Africa|2020-07-20	0.0006104144	Africa
Africa|hCoV-19/Gambia/GC192579/2020|EPI ISL 561118|B.1.5.12|Gambia|2020-07-21	Africa|hCoV-19/South Africa/KRISP-K002297/2020|EPI ISL 515674|C.6|South Africa|2020-07-20	0.0006139949	Africa
Africa|hCoV-19/Gambia/GC192602/2020|EPI ISL 561120|B.1.1.293|Gambia|2020-07-21	Africa|hCoV-19/South Africa/KRISP-K002297/2020|EPI ISL 515674|C.6|South Africa|2020-07-20	0.0006054034	Africa
Africa|hCoV-19/Gambia/GC192610/2020|EPI ISL 561121|B.1.1.293|Gambia|2020-07-21	Africa|hCoV-19/South Africa/KRISP-K002297/2020|EPI ISL 515674|C.6|South Africa|2020-07-20	0.0006054037	Africa
Africa|hCoV-19/Gambia/GC192751/2020|EPI ISL 561138|B.1.5.12|Gambia|2020-07-21	Africa|hCoV-19/South Africa/KRISP-K002297/2020|EPI ISL 515674|C.6|South Africa|2020-07-20	0.0007401146	Africa
Africa|hCoV-19/Gambia/GC192756/2020|EPI ISL 561139|B.1.5.12|Gambia|2020-07-22	Africa|hCoV-19/South Africa/KRISP-K002297/2020|EPI ISL 515674|C.6|South Africa|2020-07-20	0.0006727616	Africa
Africa|hCoV-19/Gambia/GC192772/2020|EPI ISL 561140|B.1.1|Gambia|2020-07-22	Africa|hCoV-19/South Africa/KRISP-K002297/2020|EPI ISL 515674|C.6|South Africa|2020-07-20	0.0005717586	Africa
Africa|hCoV-19/Gambia/GC192778/2020|EPI ISL 561141|B.1.1|Gambia|2020-07-22	Africa|hCoV-19/South Africa/KRISP-K002297/2020|EPI ISL 515674|C.6|South Africa|2020-07-20	0.0005718163	Africa
Africa|hCoV-19/Gambia/GC192781/2020|EPI ISL 561142|B.1.5.12|Gambia|2020-07-22	Africa|hCoV-19/South Africa/KRISP-K002297/2020|EPI ISL 515674|C.6|South Africa|2020-07-20	0.0007064138	Africa
Africa|hCoV-19/Gambia/GC192782/2020|EPI ISL 561143|B.1.5.12|Gambia|2020-07-22	Africa|hCoV-19/South Africa/KRISP-K002297/2020|EPI ISL 515674|C.6|South Africa|2020-07-20	0.0007064306	Africa
Africa|hCoV-19/Gambia/GC192786/2020|EPI ISL 561144|B.1.1.293|Gambia|2020-07-22	Africa|hCoV-19/South Africa/KRISP-K002297/2020|EPI ISL 515674|C.6|South Africa|2020-07-20	0.0005381022	Africa
Africa|hCoV-19/Gambia/GC192789/2020|EPI ISL 561145|B.1|Gambia|2020-07-22	Africa|hCoV-19/South Africa/KRISP-K002297/2020|EPI ISL 515674|C.6|South Africa|2020-07-20	0.0006390805	Africa
Africa|hCoV-19/Gambia/GC192811/2020|EPI ISL 561147|B.1.5.12|Gambia|2020-07-22	Africa|hCoV-19/South Africa/KRISP-K002297/2020|EPI ISL 515674|C.6|South Africa|2020-07-20	0.0006838004	Africa
Africa|hCoV-19/Gambia/GC192812/2020|EPI ISL 561148|B.1.1.293|Gambia|2020-07-22	Africa|hCoV-19/South Africa/KRISP-K002297/2020|EPI ISL 515674|C.6|South Africa|2020-07-20	0.0004707999	Africa
Africa|hCoV-19/Gambia/NPHL-038/2020|EPI ISL 561205|B.1.1|Gambia|2020	Africa|hCoV-19/South Africa/KRISP-K002297/2020|EPI ISL 515674|C.6|South Africa|2020-07-20	0.0006054180	Africa
Africa|hCoV-19/Gambia/NPHL-061/2020|EPI ISL 561206|B.1.5.12|Gambia|2020	Africa|hCoV-19/South Africa/KRISP-K002297/2020|EPI ISL 515674|C.6|South Africa|2020-07-20	0.0007737410	Africa
Africa|hCoV-19/Gambia/NPHL-1168/2020|EPI ISL 561212|B.1.5.12|Gambia|2020-06-27	Africa|hCoV-19/South Africa/KRISP-K002297/2020|EPI ISL 515674|C.6|South Africa|2020-07-20	0.0007737871	Africa
Africa|hCoV-19/Gambia/NPHL-1208/2020|EPI ISL 561213|B.1.5.12|Gambia|2020-06-30	Africa|hCoV-19/South Africa/KRISP-K002297/2020|EPI ISL 515674|C.6|South Africa|2020-07-20	0.0005453713	Africa
Africa|hCoV-19/Gambia/NPHL-1209/2020|EPI ISL 561214|B.1.5.12|Gambia|2020-06-30	Africa|hCoV-19/South Africa/KRISP-K002297/2020|EPI ISL 515674|C.6|South Africa|2020-07-20	0.0005154329	Africa
Africa|hCoV-19/Gambia/NPHL-1212/2020|EPI ISL 561215|B.1.5.12|Gambia|2020-06-30	Africa|hCoV-19/South Africa/KRISP-K002297/2020|EPI ISL 515674|C.6|South Africa|2020-07-20	0.0006390524	Africa
Africa|hCoV-19/Gambia/NPHL-1224/2020|EPI ISL 561217|B.1.1.293|Gambia|2020-06-30	Africa|hCoV-19/South Africa/KRISP-K002297/2020|EPI ISL 515674|C.6|South Africa|2020-07-20	0.0004569178	Africa
Africa|hCoV-19/Gambia/NPHL-1230/2020|EPI ISL 561218|B.1.5|Gambia|2020-06-30	Africa|hCoV-19/South Africa/KRISP-K002297/2020|EPI ISL 515674|C.6|South Africa|2020-07-20	0.0004771268	Africa
Africa|hCoV-19/Gambia/NPHL-1248/2020|EPI ISL 561222|B.1.5|Gambia|2020-07-01	Africa|hCoV-19/South Africa/KRISP-K002297/2020|EPI ISL 515674|C.6|South Africa|2020-07-20	0.0004770943	Africa
Africa|hCoV-19/Gambia/NPHL-1258/2020|EPI ISL 561223|B.1.292|Gambia|2020-07-02	Africa|hCoV-19/South Africa/KRISP-K002297/2020|EPI ISL 515674|C.6|South Africa|2020-07-20	0.0006054177	Africa
Africa|hCoV-19/Gambia/NPHL-1422/2020|EPI ISL 561228|B.1.5|Gambia|2020-07-04	Africa|hCoV-19/South Africa/KRISP-K002297/2020|EPI ISL 515674|C.6|South Africa|2020-07-20	0.0004243807	Africa
Africa|hCoV-19/Gambia/NPHL-1424/2020|EPI ISL 561229|B.1.292|Gambia|2020-07-04	Africa|hCoV-19/South Africa/KRISP-K002297/2020|EPI ISL 515674|C.6|South Africa|2020-07-20	0.0006055988	Africa
Africa|hCoV-19/Gambia/NPHL-1446/2020|EPI ISL 561230|B.1.5|Gambia|2020-07-04	Africa|hCoV-19/South Africa/KRISP-K002297/2020|EPI ISL 515674|C.6|South Africa|2020-07-20	0.0004770944	Africa
Africa|hCoV-19/Gambia/NPHL-1477/2020|EPI ISL 561231|B.1.5|Gambia|2020	Africa|hCoV-19/South Africa/KRISP-K002297/2020|EPI ISL 515674|C.6|South Africa|2020-07-20	0.0004927068	Africa
Africa|hCoV-19/Gambia/NPHL-1514/2020|EPI ISL 561232|B.1.1|Gambia|2020	Africa|hCoV-19/South Africa/KRISP-K002297/2020|EPI ISL 515674|C.6|South Africa|2020-07-20	0.0005044386	Africa
Africa|hCoV-19/Gambia/NPHL-1641/2020|EPI ISL 561235|B.1.292|Gambia|2020-07-31	Africa|hCoV-19/South Africa/KRISP-K002297/2020|EPI ISL 515674|C.6|South Africa|2020-07-20	0.0006622030	Africa
Africa|hCoV-19/Gambia/NPHL-1645/2020|EPI ISL 561236|B.1.1.293|Gambia|2020-08-04	Africa|hCoV-19/South Africa/KRISP-K002297/2020|EPI ISL 515674|C.6|South Africa|2020-07-20	0.0005412820	Africa
Africa|hCoV-19/Gambia/NPHL-1711/2020|EPI ISL 561237|B.1.1.293|Gambia|2020-08-04	Africa|hCoV-19/South Africa/KRISP-K002297/2020|EPI ISL 515674|C.6|South Africa|2020-07-20	0.0004707997	Africa
Africa|hCoV-19/Gambia/NPHL-1746/2020|EPI ISL 561238|B.1.1|Gambia|2020-07-20	Africa|hCoV-19/South Africa/KRISP-K002297/2020|EPI ISL 515674|C.6|South Africa|2020-07-20	0.0004035807	Africa
Africa|hCoV-19/Gambia/NPHL-1921/2020|EPI ISL 561239|B.1.1|Gambia|2020	Africa|hCoV-19/South Africa/KRISP-K002297/2020|EPI ISL 515674|C.6|South Africa|2020-07-20	0.0005717585	Africa
Africa|hCoV-19/Gambia/NPHL-1968/2020|EPI ISL 561240|B.1.1|Gambia|2020-07-16	Africa|hCoV-19/South Africa/KRISP-K002297/2020|EPI ISL 515674|C.6|South Africa|2020-07-20	0.0005717586	Africa
Africa|hCoV-19/Gambia/NPHL-2037/2020|EPI ISL 561241|B.1.1|Gambia|2020-07-15	Africa|hCoV-19/South Africa/KRISP-K002297/2020|EPI ISL 515674|C.6|South Africa|2020-07-20	0.0005381329	Africa
Africa|hCoV-19/Gambia/NPHL-2268/2020|EPI ISL 561242|B.1.1|Gambia|2020	Africa|hCoV-19/South Africa/KRISP-K002297/2020|EPI ISL 515674|C.6|South Africa|2020-07-20	0.0003707855	Africa
Africa|hCoV-19/Gambia/NPHL-2344/2020|EPI ISL 561243|B.1.292|Gambia|2020	Africa|hCoV-19/South Africa/KRISP-K002297/2020|EPI ISL 515674|C.6|South Africa|2020-07-20	0.0006727721	Africa
Africa|hCoV-19/Gambia/NPHL-2374/2020|EPI ISL 561244|B.1.5.12|Gambia|2020	Africa|hCoV-19/South Africa/KRISP-K002297/2020|EPI ISL 515674|C.6|South Africa|2020-07-20	0.0006390740	Africa
Africa|hCoV-19/Gambia/NPHL-242/2020|EPI ISL 561245|B.1.5|Gambia|2020	Africa|hCoV-19/South Africa/KRISP-K002297/2020|EPI ISL 515674|C.6|South Africa|2020-07-20	0.0004708855	Africa
Africa|hCoV-19/Gambia/NPHL-243/2020|EPI ISL 561246|B.1.5|Gambia|2020	Africa|hCoV-19/South Africa/KRISP-K002297/2020|EPI ISL 515674|C.6|South Africa|2020-07-20	0.0004467299	Africa
Africa|hCoV-19/Gambia/NPHL-244/2020|EPI ISL 561247|B.1.1.293|Gambia|2020	Africa|hCoV-19/South Africa/KRISP-K002297/2020|EPI ISL 515674|C.6|South Africa|2020-07-20	0.0005088473	Africa
Africa|hCoV-19/Gambia/NPHL-2443/2020|EPI ISL 561248|B.1.5.12|Gambia|2020	Africa|hCoV-19/South Africa/KRISP-K002297/2020|EPI ISL 515674|C.6|South Africa|2020-07-20	0.0006390523	Africa
Africa|hCoV-19/Gambia/NPHL-2444/2020|EPI ISL 561249|B.1.292|Gambia|2020-07-21	Africa|hCoV-19/South Africa/KRISP-K002297/2020|EPI ISL 515674|C.6|South Africa|2020-07-20	0.0006390652	Africa
Africa|hCoV-19/Gambia/NPHL-2446/2020|EPI ISL 561250|B.1.1|Gambia|2020	Africa|hCoV-19/South Africa/KRISP-K002297/2020|EPI ISL 515674|C.6|South Africa|2020-07-20	0.0005864098	Africa
Africa|hCoV-19/Gambia/NPHL-245/2020|EPI ISL 561251|B.1.1|Gambia|2020	Africa|hCoV-19/South Africa/KRISP-K002297/2020|EPI ISL 515674|C.6|South Africa|2020-07-20	0.0004065472	Africa
Africa|hCoV-19/Gambia/NPHL-2457/2020|EPI ISL 561252|B.1.1|Gambia|2020-07-21	Africa|hCoV-19/South Africa/KRISP-K002297/2020|EPI ISL 515674|C.6|South Africa|2020-07-20	0.0005863896	Africa
Africa|hCoV-19/Gambia/NPHL-2458/2020|EPI ISL 561253|B.1.292|Gambia|2020-07-21	Africa|hCoV-19/South Africa/KRISP-K002297/2020|EPI ISL 515674|C.6|South Africa|2020-07-20	0.0006556458	Africa
Africa|hCoV-19/Gambia/NPHL-2463/2020|EPI ISL 561254|B.1.1|Gambia|2020	Africa|hCoV-19/South Africa/KRISP-K002297/2020|EPI ISL 515674|C.6|South Africa|2020-07-20	0.0005922930	Africa
Africa|hCoV-19/Gambia/NPHL-2465/2020|EPI ISL 561255|B.1.1|Gambia|2020-07-21	Africa|hCoV-19/South Africa/KRISP-K002297/2020|EPI ISL 515674|C.6|South Africa|2020-07-20	0.0005864302	Africa
Africa|hCoV-19/Gambia/NPHL-2469/2020|EPI ISL 561256|B.1.5.12|Gambia|2020-07-21	Africa|hCoV-19/South Africa/KRISP-K002297/2020|EPI ISL 515674|C.6|South Africa|2020-07-20	0.0007245336	Africa
Africa|hCoV-19/Gambia/NPHL-247/2020|EPI ISL 561257|B.1.1.293|Gambia|2020	Africa|hCoV-19/South Africa/KRISP-K002297/2020|EPI ISL 515674|C.6|South Africa|2020-07-20	0.0005044675	Africa
Africa|hCoV-19/Gambia/NPHL-2470/2020|EPI ISL 561258|B.1.1|Gambia|2020-07-21	Africa|hCoV-19/South Africa/KRISP-K002297/2020|EPI ISL 515674|C.6|South Africa|2020-07-20	0.0005864098	Africa
Africa|hCoV-19/Gambia/NPHL-2472/2020|EPI ISL 561259|B.1.5.12|Gambia|2020-07-21	Africa|hCoV-19/South Africa/KRISP-K002297/2020|EPI ISL 515674|C.6|South Africa|2020-07-20	0.0005174241	Africa
Africa|hCoV-19/Gambia/NPHL-2473/2020|EPI ISL 561260|B.1.5.12|Gambia|2020-07-21	Africa|hCoV-19/South Africa/KRISP-K002297/2020|EPI ISL 515674|C.6|South Africa|2020-07-20	0.0007737979	Africa
Africa|hCoV-19/Gambia/NPHL-2478/2020|EPI ISL 561261|B.1.5.12|Gambia|2020-07-21	Africa|hCoV-19/South Africa/KRISP-K002297/2020|EPI ISL 515674|C.6|South Africa|2020-07-20	0.0005575147	Africa
Africa|hCoV-19/Gambia/NPHL-2497/2020|EPI ISL 561262|B.1.1.242|Gambia|2020-07-21	Africa|hCoV-19/South Africa/KRISP-K002297/2020|EPI ISL 515674|C.6|South Africa|2020-07-20	0.0005574232	Africa
Africa|hCoV-19/Gambia/NPHL-2504/2020|EPI ISL 561264|B.1.5.12|Gambia|2020-07-23	Africa|hCoV-19/South Africa/KRISP-K002297/2020|EPI ISL 515674|C.6|South Africa|2020-07-20	0.0007871188	Africa
Africa|hCoV-19/Gambia/NPHL-2514/2020|EPI ISL 561265|B.1.5.12|Gambia|2020-07-21	Africa|hCoV-19/South Africa/KRISP-K002297/2020|EPI ISL 515674|C.6|South Africa|2020-07-20	0.0007245411	Africa
Africa|hCoV-19/Gambia/NPHL-2521/2020|EPI ISL 561266|B.1.5.12|Gambia|2020-07-23	Africa|hCoV-19/South Africa/KRISP-K002297/2020|EPI ISL 515674|C.6|South Africa|2020-07-20	0.0007245115	Africa
Africa|hCoV-19/Gambia/NPHL-2522/2020|EPI ISL 561267|B.1.1.293|Gambia|2020-07-22	Africa|hCoV-19/South Africa/KRISP-K002297/2020|EPI ISL 515674|C.6|South Africa|2020-07-20	0.0005523663	Africa
Africa|hCoV-19/Gambia/NPHL-2524/2020|EPI ISL 561268|B.1.1|Gambia|2020-07-24	Africa|hCoV-19/South Africa/KRISP-K002297/2020|EPI ISL 515674|C.6|South Africa|2020-07-20	0.0005381328	Africa
Africa|hCoV-19/Gambia/NPHL-2529/2020|EPI ISL 561269|B.1.1.293|Gambia|2020-07-21	Africa|hCoV-19/South Africa/KRISP-K002297/2020|EPI ISL 515674|C.6|South Africa|2020-07-20	0.0005173580	Africa
Africa|hCoV-19/Gambia/NPHL-253/2020|EPI ISL 561270|B.1.1.293|Gambia|2020	Africa|hCoV-19/South Africa/KRISP-K002297/2020|EPI ISL 515674|C.6|South Africa|2020-07-20	0.0005380915	Africa
Africa|hCoV-19/Gambia/NPHL-2537/2020|EPI ISL 561271|B.1.1|Gambia|2020	Africa|hCoV-19/South Africa/KRISP-K002297/2020|EPI ISL 515674|C.6|South Africa|2020-07-20	0.0006148883	Africa
Africa|hCoV-19/Gambia/NPHL-2538/2020|EPI ISL 561272|B.1.5.12|Gambia|2020-07-21	Africa|hCoV-19/South Africa/KRISP-K002297/2020|EPI ISL 515674|C.6|South Africa|2020-07-20	0.0006899799	Africa
Africa|hCoV-19/Gambia/NPHL-2550/2020|EPI ISL 561274|B.1.292|Gambia|2020-07-21	Africa|hCoV-19/South Africa/KRISP-K002297/2020|EPI ISL 515674|C.6|South Africa|2020-07-20	0.0006209539	Africa
Africa|hCoV-19/Gambia/NPHL-2554/2020|EPI ISL 561275|B.1.5.12|Gambia|2020	Africa|hCoV-19/South Africa/KRISP-K002297/2020|EPI ISL 515674|C.6|South Africa|2020-07-20	0.0006209840	Africa
Africa|hCoV-19/Gambia/NPHL-2555/2020|EPI ISL 561276|B.1.1|Gambia|2020-07-21	Africa|hCoV-19/South Africa/KRISP-K002297/2020|EPI ISL 515674|C.6|South Africa|2020-07-20	0.0005576017	Africa
Africa|hCoV-19/Gambia/NPHL-256/2020|EPI ISL 561277|B.1.1.293|Gambia|2020	Africa|hCoV-19/South Africa/KRISP-K002297/2020|EPI ISL 515674|C.6|South Africa|2020-07-20	0.0004371920	Africa
Africa|hCoV-19/Gambia/NPHL-2560/2020|EPI ISL 561278|B.1.1|Gambia|2020	Africa|hCoV-19/South Africa/KRISP-K002297/2020|EPI ISL 515674|C.6|South Africa|2020-07-20	0.0005863896	Africa
Africa|hCoV-19/Gambia/NPHL-2567/2020|EPI ISL 561279|B.1|Gambia|2020	Africa|hCoV-19/South Africa/KRISP-K002297/2020|EPI ISL 515674|C.6|South Africa|2020-07-20	0.0008074818	Africa
Africa|hCoV-19/Gambia/NPHL-2573/2020|EPI ISL 561280|B.1.1.293|Gambia|2020	Africa|hCoV-19/South Africa/KRISP-K002297/2020|EPI ISL 515674|C.6|South Africa|2020-07-20	0.0005174294	Africa
Africa|hCoV-19/Gambia/NPHL-2586/2020|EPI ISL 561281|B.1.5.12|Gambia|2020-07-23	Africa|hCoV-19/South Africa/KRISP-K002297/2020|EPI ISL 515674|C.6|South Africa|2020-07-20	0.0006271494	Africa
Africa|hCoV-19/Gambia/NPHL-2588/2020|EPI ISL 561282|B.1.1|Gambia|2020	Africa|hCoV-19/South Africa/KRISP-K002297/2020|EPI ISL 515674|C.6|South Africa|2020-07-20	0.0006054039	Africa
Africa|hCoV-19/Gambia/NPHL-2615/2020|EPI ISL 561283|B.1.1.293|Gambia|2020-08-18	Africa|hCoV-19/South Africa/KRISP-K002297/2020|EPI ISL 515674|C.6|South Africa|2020-07-20	0.0005380913	Africa
Africa|hCoV-19/Gambia/NPHL-2626/2020|EPI ISL 561284|B.1.1.293|Gambia|2020	Africa|hCoV-19/South Africa/KRISP-K002297/2020|EPI ISL 515674|C.6|South Africa|2020-07-20	0.0005381692	Africa
Africa|hCoV-19/Gambia/NPHL-2640/2020|EPI ISL 561285|B.1.5.12|Gambia|2020-06-17	Africa|hCoV-19/South Africa/KRISP-K002297/2020|EPI ISL 515674|C.6|South Africa|2020-07-20	0.0006054323	Africa
Africa|hCoV-19/Gambia/NPHL-266/2020|EPI ISL 561286|B.1.5.12|Gambia|2020	Africa|hCoV-19/South Africa/KRISP-K002297/2020|EPI ISL 515674|C.6|South Africa|2020-07-20	0.0006900178	Africa
Africa|hCoV-19/Gambia/NPHL-2706/2020|EPI ISL 561287|B.1.292|Gambia|2020	Africa|hCoV-19/South Africa/KRISP-K002297/2020|EPI ISL 515674|C.6|South Africa|2020-07-20	0.0006727139	Africa
Africa|hCoV-19/Gambia/NPHL-2712/2020|EPI ISL 561288|B.1.5.12|Gambia|2020-08-03	Africa|hCoV-19/South Africa/KRISP-K002297/2020|EPI ISL 515674|C.6|South Africa|2020-07-20	0.0007064447	Africa
Africa|hCoV-19/Gambia/NPHL-2727/2020|EPI ISL 561289|B.1.5.12|Gambia|2020-08-04	Africa|hCoV-19/South Africa/KRISP-K002297/2020|EPI ISL 515674|C.6|South Africa|2020-07-20	0.0007064139	Africa
Africa|hCoV-19/Gambia/NPHL-2729/2020|EPI ISL 561290|B.1.1|Gambia|2020-07-23	Africa|hCoV-19/South Africa/KRISP-K002297/2020|EPI ISL 515674|C.6|South Africa|2020-07-20	0.0005717586	Africa
Africa|hCoV-19/Gambia/NPHL-2736/2020|EPI ISL 561291|B.1.1.242|Gambia|2020-07-25	Africa|hCoV-19/South Africa/KRISP-K002297/2020|EPI ISL 515674|C.6|South Africa|2020-07-20	0.0006053915	Africa
Africa|hCoV-19/Gambia/NPHL-2759/2020|EPI ISL 561292|B.1.5.12|Gambia|2020-08-07	Africa|hCoV-19/South Africa/KRISP-K002297/2020|EPI ISL 515674|C.6|South Africa|2020-07-20	0.0006728202	Africa
Africa|hCoV-19/Gambia/NPHL-2762/2020|EPI ISL 561293|B.1.5.12|Gambia|2020-07-25	Africa|hCoV-19/South Africa/KRISP-K002297/2020|EPI ISL 515674|C.6|South Africa|2020-07-20	0.0007400823	Africa
Africa|hCoV-19/Gambia/NPHL-2767/2020|EPI ISL 561294|B.1.1.293|Gambia|2020-07-25	Africa|hCoV-19/South Africa/KRISP-K002297/2020|EPI ISL 515674|C.6|South Africa|2020-07-20	0.0005717472	Africa
Africa|hCoV-19/Gambia/NPHL-2768/2020|EPI ISL 561295|B.1.1.293|Gambia|2020-07-27	Africa|hCoV-19/South Africa/KRISP-K002297/2020|EPI ISL 515674|C.6|South Africa|2020-07-20	0.0005044505	Africa
Africa|hCoV-19/Gambia/NPHL-277/2020|EPI ISL 561296|B.1.5.12|Gambia|2020	Africa|hCoV-19/South Africa/KRISP-K002297/2020|EPI ISL 515674|C.6|South Africa|2020-07-20	0.0007064306	Africa
Africa|hCoV-19/Gambia/NPHL-2785/2020|EPI ISL 561297|B.1.1.242|Gambia|2020-07-27	Africa|hCoV-19/South Africa/KRISP-K002297/2020|EPI ISL 515674|C.6|South Africa|2020-07-20	0.0005380987	Africa
Africa|hCoV-19/Gambia/NPHL-2790/2020|EPI ISL 561298|B.1.1.293|Gambia|2020	Africa|hCoV-19/South Africa/KRISP-K002297/2020|EPI ISL 515674|C.6|South Africa|2020-07-20	0.0005717586	Africa
Africa|hCoV-19/Gambia/NPHL-2825/2020|EPI ISL 561299|B.1.5.12|Gambia|2020	Africa|hCoV-19/South Africa/KRISP-K002297/2020|EPI ISL 515674|C.6|South Africa|2020-07-20	0.0007063497	Africa
Africa|hCoV-19/Gambia/NPHL-287/2020|EPI ISL 561300|B.1.1.293|Gambia|2020	Africa|hCoV-19/South Africa/KRISP-K002297/2020|EPI ISL 515674|C.6|South Africa|2020-07-20	0.0005381202	Africa
Africa|hCoV-19/Gambia/NPHL-2889/2020|EPI ISL 561301|B.1.5.12|Gambia|2020	Africa|hCoV-19/South Africa/KRISP-K002297/2020|EPI ISL 515674|C.6|South Africa|2020-07-20	0.0007533329	Africa
Africa|hCoV-19/Gambia/NPHL-2892/2020|EPI ISL 561302|B.1.5.12|Gambia|2020-09-07	Africa|hCoV-19/South Africa/KRISP-K002297/2020|EPI ISL 515674|C.6|South Africa|2020-07-20	0.0007533329	Africa
Africa|hCoV-19/Gambia/NPHL-290/2020|EPI ISL 561303|B.1.1.293|Gambia|2020	Africa|hCoV-19/South Africa/KRISP-K002297/2020|EPI ISL 515674|C.6|South Africa|2020-07-20	0.0005044499	Africa
Africa|hCoV-19/Gambia/NPHL-2909/2020|EPI ISL 561304|B.1.1.293|Gambia|2020-07-26	Africa|hCoV-19/South Africa/KRISP-K002297/2020|EPI ISL 515674|C.6|South Africa|2020-07-20	0.0005381149	Africa
Africa|hCoV-19/Gambia/NPHL-2984/2020|EPI ISL 561307|B.1.1.293|Gambia|2020	Africa|hCoV-19/South Africa/KRISP-K002297/2020|EPI ISL 515674|C.6|South Africa|2020-07-20	0.0005717835	Africa
Africa|hCoV-19/Gambia/NPHL-299/2020|EPI ISL 561308|B.1.1.293|Gambia|2020	Africa|hCoV-19/South Africa/KRISP-K002297/2020|EPI ISL 515674|C.6|South Africa|2020-07-20	0.0005381022	Africa
Africa|hCoV-19/Gambia/NPHL-3047/2020|EPI ISL 561309|B.1.5.12|Gambia|2020-07-28	Africa|hCoV-19/South Africa/KRISP-K002297/2020|EPI ISL 515674|C.6|South Africa|2020-07-20	0.0007471934	Africa
Africa|hCoV-19/Gambia/NPHL-3055/2020|EPI ISL 561310|B.1.5.12|Gambia|2020-07-17	Africa|hCoV-19/South Africa/KRISP-K002297/2020|EPI ISL 515674|C.6|South Africa|2020-07-20	0.0007400814	Africa
Africa|hCoV-19/Gambia/NPHL-3062/2020|EPI ISL 561311|B.1.5.12|Gambia|2020	Africa|hCoV-19/South Africa/KRISP-K002297/2020|EPI ISL 515674|C.6|South Africa|2020-07-20	0.0007471934	Africa
Africa|hCoV-19/Gambia/NPHL-3079/2020|EPI ISL 561312|B.1.5.12|Gambia|2020-07-27	Africa|hCoV-19/South Africa/KRISP-K002297/2020|EPI ISL 515674|C.6|South Africa|2020-07-20	0.0007533329	Africa
Africa|hCoV-19/Gambia/NPHL-3206/2020|EPI ISL 561313|B.1.1.293|Gambia|2020	Africa|hCoV-19/South Africa/KRISP-K002297/2020|EPI ISL 515674|C.6|South Africa|2020-07-20	0.0006054172	Africa
Africa|hCoV-19/Gambia/NPHL-3254/2020|EPI ISL 561315|B.1.5.12|Gambia|2020-07-28	Africa|hCoV-19/South Africa/KRISP-K002297/2020|EPI ISL 515674|C.6|South Africa|2020-07-20	0.0007461050	Africa
Africa|hCoV-19/Gambia/NPHL-3281/2020|EPI ISL 561316|B.1.1|Gambia|2020-07-28	Africa|hCoV-19/South Africa/KRISP-K002297/2020|EPI ISL 515674|C.6|South Africa|2020-07-20	0.0006619630	Africa
Africa|hCoV-19/Gambia/NPHL-483B/2020|EPI ISL 561318|B.1.1|Gambia|2020	Africa|hCoV-19/South Africa/KRISP-K002297/2020|EPI ISL 515674|C.6|South Africa|2020-07-20	0.0006622352	Africa
Africa|hCoV-19/Gambia/NPHL-704/2020|EPI ISL 561320|B.1.1.293|Gambia|2020	Africa|hCoV-19/South Africa/KRISP-K002297/2020|EPI ISL 515674|C.6|South Africa|2020-07-20	0.0007591340	Africa
Africa|hCoV-19/Gambia/NPHL-737/2020|EPI ISL 561323|B.1.1.293|Gambia|2020	Africa|hCoV-19/South Africa/KRISP-K002297/2020|EPI ISL 515674|C.6|South Africa|2020-07-20	0.0004828458	Africa
Africa|hCoV-19/Gambia/NPHL-748/2020|EPI ISL 561324|B.1.1|Gambia|2020	Africa|hCoV-19/South Africa/KRISP-K002297/2020|EPI ISL 515674|C.6|South Africa|2020-07-20	0.0005381330	Africa
Africa|hCoV-19/Gambia/NPHL-758/2020|EPI ISL 561326|B.1.1.293|Gambia|2020	Africa|hCoV-19/South Africa/KRISP-K002297/2020|EPI ISL 515674|C.6|South Africa|2020-07-20	0.0004824464	Africa
Africa|hCoV-19/Gambia/NPHL-760/2020|EPI ISL 561327|B.1.5|Gambia|2020	Africa|hCoV-19/South Africa/KRISP-K002297/2020|EPI ISL 515674|C.6|South Africa|2020-07-20	0.0004065746	Africa
Africa|hCoV-19/Gambia/NPHL-790/2020|EPI ISL 561329|B.1.5|Gambia|2020	Africa|hCoV-19/South Africa/KRISP-K002297/2020|EPI ISL 515674|C.6|South Africa|2020-07-20	0.0003757369	Africa
Africa|hCoV-19/Gambia/NPHL-923/2020|EPI ISL 561330|B.1.5.12|Gambia|2020	Africa|hCoV-19/South Africa/KRISP-K002297/2020|EPI ISL 515674|C.6|South Africa|2020-07-20	0.0006390954	Africa
Africa|hCoV-19/Gambia/NPHL-930/2020|EPI ISL 561331|B.1.5|Gambia|2020	Africa|hCoV-19/South Africa/KRISP-K002297/2020|EPI ISL 515674|C.6|South Africa|2020-07-20	0.0004099073	Africa
Africa|hCoV-19/Gambia/NPHL-941/2020|EPI ISL 561332|B.1.5.12|Gambia|2020	Africa|hCoV-19/South Africa/KRISP-K002297/2020|EPI ISL 515674|C.6|South Africa|2020-07-20	0.0006727298	Africa
Africa|hCoV-19/Gambia/NPHL-956/2020|EPI ISL 561334|B.1.5.12|Gambia|2020	Africa|hCoV-19/South Africa/KRISP-K002297/2020|EPI ISL 515674|C.6|South Africa|2020-07-20	0.0006832865	Africa
Africa|hCoV-19/Ghana/1651 S3/2020|EPI ISL 422387|A.11|Ghana|2020-03-25	Africa|hCoV-19/South Africa/KRISP-K002297/2020|EPI ISL 515674|C.6|South Africa|2020-07-20	0.0008397974	Africa
Africa|hCoV-19/Ghana/1659 S14/2020|EPI ISL 422405|B.1.220|Ghana|2020-03-25	Africa|hCoV-19/South Africa/KRISP-K002297/2020|EPI ISL 515674|C.6|South Africa|2020-07-20	0.0005607497	Africa
Africa|hCoV-19/Ghana/2230 S4/2020|EPI ISL 422390|B.40|Ghana|2020-03-25	Africa|hCoV-19/South Africa/KRISP-K002297/2020|EPI ISL 515674|C.6|South Africa|2020-07-20	0.0007488402	Africa
Africa|hCoV-19/Ghana/2333 S5/2020|EPI ISL 422394|B.1.3|Ghana|2020-03-27	Africa|hCoV-19/South Africa/KRISP-K002297/2020|EPI ISL 515674|C.6|South Africa|2020-07-20	0.0006515702	Africa
Africa|hCoV-19/Ghana/2573 S27/2020|EPI ISL 515082|A|Ghana|2020-03-29	Africa|hCoV-19/South Africa/KRISP-K002297/2020|EPI ISL 515674|C.6|South Africa|2020-07-20	0.0009480039	Africa
Africa|hCoV-19/Ghana/2666 S32/2020|EPI ISL 515083|A|Ghana|2020-03-27	Africa|hCoV-19/South Africa/KRISP-K002297/2020|EPI ISL 515674|C.6|South Africa|2020-07-20	0.0003772572	Africa
Africa|hCoV-19/Ghana/2709 S25/2020|EPI ISL 515084|B.1|Ghana|2020-03-28	Africa|hCoV-19/South Africa/KRISP-K002297/2020|EPI ISL 515674|C.6|South Africa|2020-07-20	0.0006734226	Africa
Africa|hCoV-19/Ghana/2828 S6/2020|EPI ISL 422397|A.11|Ghana|2020-03-29	Africa|hCoV-19/South Africa/KRISP-K002297/2020|EPI ISL 515674|C.6|South Africa|2020-07-20	0.0009549310	Africa
Africa|hCoV-19/Ghana/2852 S30/2020|EPI ISL 515085|B.6|Ghana|2020-03-28	Africa|hCoV-19/South Africa/KRISP-K002297/2020|EPI ISL 515674|C.6|South Africa|2020-07-20	0.0003764569	Africa
Africa|hCoV-19/Ghana/2914 S8/2020|EPI ISL 422399|B.1.1|Ghana|2020-03-30	Africa|hCoV-19/South Africa/KRISP-K002297/2020|EPI ISL 515674|C.6|South Africa|2020-07-20	0.0004163836	Africa
Africa|hCoV-19/Ghana/34927 S20/2020|EPI ISL 515086|A.11|Ghana|2020-05-23	Africa|hCoV-19/South Africa/KRISP-K002297/2020|EPI ISL 515674|C.6|South Africa|2020-07-20	0.0008492929	Africa
Africa|hCoV-19/Ghana/34928 S21/2020|EPI ISL 515087|A.11|Ghana|2020-05-23	Africa|hCoV-19/South Africa/KRISP-K002297/2020|EPI ISL 515674|C.6|South Africa|2020-07-20	0.0009543909	Africa
Africa|hCoV-19/Ghana/34980 S22/2020|EPI ISL 515088|B.1.1|Ghana|2020-05-23	Africa|hCoV-19/South Africa/KRISP-K002297/2020|EPI ISL 515674|C.6|South Africa|2020-07-20	0.0004160993	Africa
Africa|hCoV-19/Ghana/34983 S40/2020|EPI ISL 515089|B.1.1|Ghana|2020-05-23	Africa|hCoV-19/South Africa/KRISP-K002297/2020|EPI ISL 515674|C.6|South Africa|2020-07-20	0.0004780934	Africa
Africa|hCoV-19/Ghana/35012 S17/2020|EPI ISL 515090|B.1.1|Ghana|2020-05-23	Africa|hCoV-19/South Africa/KRISP-K002297/2020|EPI ISL 515674|C.6|South Africa|2020-07-20	0.0004708112	Africa
Africa|hCoV-19/Ghana/35019 S18/2020|EPI ISL 515091|B.1.1|Ghana|2020-05-23	Africa|hCoV-19/South Africa/KRISP-K002297/2020|EPI ISL 515674|C.6|South Africa|2020-07-20	0.0003784512	Africa
Africa|hCoV-19/Ghana/35183 S24/2020|EPI ISL 515092|A|Ghana|2020-05-24	Africa|hCoV-19/South Africa/KRISP-K002297/2020|EPI ISL 515674|C.6|South Africa|2020-07-20	0.0003827831	Africa
Africa|hCoV-19/Ghana/35280 S41/2020|EPI ISL 515093|A|Ghana|2020-05-24	Africa|hCoV-19/South Africa/KRISP-K002297/2020|EPI ISL 515674|C.6|South Africa|2020-07-20	0.0008615151	Africa
Africa|hCoV-19/Ghana/35394 S49/2020|EPI ISL 515094|B.1.1.307|Ghana|2020-05-24	Africa|hCoV-19/South Africa/KRISP-K002297/2020|EPI ISL 515674|C.6|South Africa|2020-07-20	0.0004137653	Africa
Africa|hCoV-19/Ghana/35466 S19/2020|EPI ISL 515095|B.1.1|Ghana|2020-05-24	Africa|hCoV-19/South Africa/KRISP-K002297/2020|EPI ISL 515674|C.6|South Africa|2020-07-20	0.0004437938	Africa
Africa|hCoV-19/Ghana/35563 S37/2020|EPI ISL 515096|A.11|Ghana|2020-05-24	Africa|hCoV-19/South Africa/KRISP-K002297/2020|EPI ISL 515674|C.6|South Africa|2020-07-20	0.0009757146	Africa
Africa|hCoV-19/Ghana/36523 S23/2020|EPI ISL 515097|A|Ghana|2020-05-27	Africa|hCoV-19/South Africa/KRISP-K002297/2020|EPI ISL 515674|C.6|South Africa|2020-07-20	0.0005139800	Africa
Africa|hCoV-19/Ghana/81216 S36/2020|EPI ISL 515098|A|Ghana|2020-05-20	Africa|hCoV-19/South Africa/KRISP-K002297/2020|EPI ISL 515674|C.6|South Africa|2020-07-20	0.0009473394	Africa
Africa|hCoV-19/Ghana/81219 S34/2020|EPI ISL 515099|B.1.1|Ghana|2020-05-20	Africa|hCoV-19/South Africa/KRISP-K002297/2020|EPI ISL 515674|C.6|South Africa|2020-07-20	0.0003757113	Africa
Africa|hCoV-19/Ghana/82879 S48/2020|EPI ISL 515100|B.1|Ghana|2020-05-20	Africa|hCoV-19/South Africa/KRISP-K002297/2020|EPI ISL 515674|C.6|South Africa|2020-07-20	0.0006770104	Africa
Africa|hCoV-19/Ghana/83637 S29/2020|EPI ISL 515101|B.1.1|Ghana|2020-05-22	Africa|hCoV-19/South Africa/KRISP-K002297/2020|EPI ISL 515674|C.6|South Africa|2020-07-20	0.0004053171	Africa
Africa|hCoV-19/Ghana/84049 S31/2020|EPI ISL 515102|B.1|Ghana|2020-05-25	Africa|hCoV-19/South Africa/KRISP-K002297/2020|EPI ISL 515674|C.6|South Africa|2020-07-20	0.0007080375	Africa
Africa|hCoV-19/Ghana/84162 S45/2020|EPI ISL 515103|A|Ghana|2020-04-25	Africa|hCoV-19/South Africa/KRISP-K002297/2020|EPI ISL 515674|C.6|South Africa|2020-07-20	0.0008270577	Africa
Africa|hCoV-19/Ghana/84182 S43/2020|EPI ISL 515104|B.1.1|Ghana|2020-05-25	Africa|hCoV-19/South Africa/KRISP-K002297/2020|EPI ISL 515674|C.6|South Africa|2020-07-20	0.0005463940	Africa
Africa|hCoV-19/Ghana/84210 S44/2020|EPI ISL 515105|A|Ghana|2020-05-24	Africa|hCoV-19/South Africa/KRISP-K002297/2020|EPI ISL 515674|C.6|South Africa|2020-07-20	0.0008836423	Africa
Africa|hCoV-19/Ghana/84218 S47/2020|EPI ISL 515106|A|Ghana|2020-05-25	Africa|hCoV-19/South Africa/KRISP-K002297/2020|EPI ISL 515674|C.6|South Africa|2020-07-20	0.0009658028	Africa
Africa|hCoV-19/Ghana/84260 S28/2020|EPI ISL 515107|A|Ghana|2020-05-25	Africa|hCoV-19/South Africa/KRISP-K002297/2020|EPI ISL 515674|C.6|South Africa|2020-07-20	0.0008485351	Africa
Africa|hCoV-19/Ghana/84279 S42/2020|EPI ISL 515108|B.1|Ghana|2020-05-25	Africa|hCoV-19/South Africa/KRISP-K002297/2020|EPI ISL 515674|C.6|South Africa|2020-07-20	0.0007126986	Africa
Africa|hCoV-19/Ghana/84301 S35/2020|EPI ISL 515109|A.11|Ghana|2020-05-24	Africa|hCoV-19/South Africa/KRISP-K002297/2020|EPI ISL 515674|C.6|South Africa|2020-07-20	0.0008424589	Africa
Africa|hCoV-19/Ghana/84430 S51/2020|EPI ISL 515110|B.1.1.307|Ghana|2020-05-25	Africa|hCoV-19/South Africa/KRISP-K002297/2020|EPI ISL 515674|C.6|South Africa|2020-07-20	0.0004062449	Africa
Africa|hCoV-19/Ghana/84438 S50/2020|EPI ISL 515111|A|Ghana|2020-05-24	Africa|hCoV-19/South Africa/KRISP-K002297/2020|EPI ISL 515674|C.6|South Africa|2020-07-20	0.0008451501	Africa
Africa|hCoV-19/Ghana/84484 S16/2020|EPI ISL 515112|B.1.1|Ghana|2020-05-25	Africa|hCoV-19/South Africa/KRISP-K002297/2020|EPI ISL 515674|C.6|South Africa|2020-07-20	0.0004826298	Africa
Africa|hCoV-19/Ghana/KATH23/2020|EPI ISL 515181|A.11|Ghana|2020-03-22	Africa|hCoV-19/South Africa/KRISP-K002297/2020|EPI ISL 515674|C.6|South Africa|2020-07-20	0.0008074609	Africa
Africa|hCoV-19/Ghana/TTH10/2020|EPI ISL 515182|A|Ghana|2020-03-27	Africa|hCoV-19/South Africa/KRISP-K002297/2020|EPI ISL 515674|C.6|South Africa|2020-07-20	0.0007737226	Africa
Africa|hCoV-19/Ghana/TTH11/2020|EPI ISL 515183|A|Ghana|2020-03-27	Africa|hCoV-19/South Africa/KRISP-K002297/2020|EPI ISL 515674|C.6|South Africa|2020-07-20	0.0007762811	Africa
Africa|hCoV-19/Ghana/TTH6/2020|EPI ISL 515248|A|Ghana|2020-03-27	Africa|hCoV-19/South Africa/KRISP-K002297/2020|EPI ISL 515674|C.6|South Africa|2020-07-20	0.0008477936	Africa
Africa|hCoV-19/Kenya/C1092/2020|EPI ISL 457849|B.1.5|Kenya|2020-04-18	Africa|hCoV-19/South Africa/KRISP-K002297/2020|EPI ISL 515674|C.6|South Africa|2020-07-20	0.0005251805	Africa
Africa|hCoV-19/Kenya/C1102/2020|EPI ISL 568708|B.1.5|Kenya|2020-04-19	Africa|hCoV-19/South Africa/KRISP-K002297/2020|EPI ISL 515674|C.6|South Africa|2020-07-20	0.0006172784	Africa
Africa|hCoV-19/Kenya/C1162/2020|EPI ISL 457850|B.1.5|Kenya|2020-04-19	Africa|hCoV-19/South Africa/KRISP-K002297/2020|EPI ISL 515674|C.6|South Africa|2020-07-20	0.0004849927	Africa
Africa|hCoV-19/Kenya/C1216/2020|EPI ISL 457854|B.1.5|Kenya|2020-04-19	Africa|hCoV-19/South Africa/KRISP-K002297/2020|EPI ISL 515674|C.6|South Africa|2020-07-20	0.0005044956	Africa
Africa|hCoV-19/Kenya/C1292/2020|EPI ISL 457856|B|Kenya|2020-04-20	Africa|hCoV-19/South Africa/KRISP-K002297/2020|EPI ISL 515674|C.6|South Africa|2020-07-20	0.0005145721	Africa
Africa|hCoV-19/Kenya/C1357/2020|EPI ISL 457858|B.1.5|Kenya|2020-04-20	Africa|hCoV-19/South Africa/KRISP-K002297/2020|EPI ISL 515674|C.6|South Africa|2020-07-20	0.0004921007	Africa
Africa|hCoV-19/Kenya/C1422/2020|EPI ISL 457861|B.1|Kenya|2020-04-20	Africa|hCoV-19/South Africa/KRISP-K002297/2020|EPI ISL 515674|C.6|South Africa|2020-07-20	0.0005296999	Africa
Africa|hCoV-19/Kenya/C1499/2020|EPI ISL 457863|B.1.5|Kenya|2020-04-20	Africa|hCoV-19/South Africa/KRISP-K002297/2020|EPI ISL 515674|C.6|South Africa|2020-07-20	0.0005145253	Africa
Africa|hCoV-19/Kenya/C1646/2020|EPI ISL 457865|B.1.5|Kenya|2020-04-21	Africa|hCoV-19/South Africa/KRISP-K002297/2020|EPI ISL 515674|C.6|South Africa|2020-07-20	0.0004978209	Africa
Africa|hCoV-19/Kenya/C1739/2020|EPI ISL 457866|B|Kenya|2020-04-22	Africa|hCoV-19/South Africa/KRISP-K002297/2020|EPI ISL 515674|C.6|South Africa|2020-07-20	0.0005281650	Africa
Africa|hCoV-19/Kenya/C1751/2020|EPI ISL 457867|B.1.5|Kenya|2020-04-22	Africa|hCoV-19/South Africa/KRISP-K002297/2020|EPI ISL 515674|C.6|South Africa|2020-07-20	0.0004708214	Africa
Africa|hCoV-19/Kenya/C21582/2020|EPI ISL 568872|B.1|Kenya|2020-06-22	Africa|hCoV-19/South Africa/KRISP-K002297/2020|EPI ISL 515674|C.6|South Africa|2020-07-20	0.0007400823	Africa
Africa|hCoV-19/Kenya/C22/2020|EPI ISL 457845|B.1.5|Kenya|2020-03-17	Africa|hCoV-19/South Africa/KRISP-K002297/2020|EPI ISL 515674|C.6|South Africa|2020-07-20	0.0004574712	Africa
Africa|hCoV-19/Kenya/C2439/2020|EPI ISL 457877|B.1.5|Kenya|2020-04-24	Africa|hCoV-19/South Africa/KRISP-K002297/2020|EPI ISL 515674|C.6|South Africa|2020-07-20	0.0005435813	Africa
Africa|hCoV-19/Kenya/C2449/2020|EPI ISL 457878|B.1.5|Kenya|2020-04-24	Africa|hCoV-19/South Africa/KRISP-K002297/2020|EPI ISL 515674|C.6|South Africa|2020-07-20	0.0005565177	Africa
Africa|hCoV-19/Kenya/C2469/2020|EPI ISL 457879|B.1.5|Kenya|2020-04-24	Africa|hCoV-19/South Africa/KRISP-K002297/2020|EPI ISL 515674|C.6|South Africa|2020-07-20	0.0004778106	Africa
Africa|hCoV-19/Kenya/C253/2020|EPI ISL 457868|B.1|Kenya|2020-04-03	Africa|hCoV-19/South Africa/KRISP-K002297/2020|EPI ISL 515674|C.6|South Africa|2020-07-20	0.0005044845	Africa
