## Supplementary material for "Epidemiology and genetic diversity of SARS-CoV-2 lineages circulating in Africa": Pairwise distance: ContinentsPairwiseDistance.csv (part 304 of 1021)

Species 1	Species 2	Dist	Continent
Africa|hCoV-19/Kenya/C256/2020|EPI ISL 568697|B.1.5|Kenya|2020-04-04	Africa|hCoV-19/South Africa/KRISP-K002297/2020|EPI ISL 515674|C.6|South Africa|2020-07-20	0.0005590978	Africa
Africa|hCoV-19/Kenya/C2582/2020|EPI ISL 457883|B.1.5|Kenya|2020-04-25	Africa|hCoV-19/South Africa/KRISP-K002297/2020|EPI ISL 515674|C.6|South Africa|2020-07-20	0.0005539553	Africa
Africa|hCoV-19/Kenya/C2685/2020|EPI ISL 457884|B.1.5|Kenya|2020-04-25	Africa|hCoV-19/South Africa/KRISP-K002297/2020|EPI ISL 515674|C.6|South Africa|2020-07-20	0.0005390878	Africa
Africa|hCoV-19/Kenya/C2777/2020|EPI ISL 457887|B.1|Kenya|2020-04-26	Africa|hCoV-19/South Africa/KRISP-K002297/2020|EPI ISL 515674|C.6|South Africa|2020-07-20	0.0004978034	Africa
Africa|hCoV-19/Kenya/C2826/2020|EPI ISL 457891|B.1.5|Kenya|2020-04-27	Africa|hCoV-19/South Africa/KRISP-K002297/2020|EPI ISL 515674|C.6|South Africa|2020-07-20	0.0004755708	Africa
Africa|hCoV-19/Kenya/C2847/2020|EPI ISL 457892|B.1.5|Kenya|2020-04-27	Africa|hCoV-19/South Africa/KRISP-K002297/2020|EPI ISL 515674|C.6|South Africa|2020-07-20	0.0004921520	Africa
Africa|hCoV-19/Kenya/C293/2020|EPI ISL 457871|A|Kenya|2020-04-04	Africa|hCoV-19/South Africa/KRISP-K002297/2020|EPI ISL 515674|C.6|South Africa|2020-07-20	0.0007673170	Africa
Africa|hCoV-19/Kenya/C310/2020|EPI ISL 457874|B.4|Kenya|2020-04-04	Africa|hCoV-19/South Africa/KRISP-K002297/2020|EPI ISL 515674|C.6|South Africa|2020-07-20	0.0009603521	Africa
Africa|hCoV-19/Kenya/C3129/2020|EPI ISL 457897|B.1.5|Kenya|2020-04-28	Africa|hCoV-19/South Africa/KRISP-K002297/2020|EPI ISL 515674|C.6|South Africa|2020-07-20	0.0005071516	Africa
Africa|hCoV-19/Kenya/C314/2020|EPI ISL 457875|A|Kenya|2020-04-04	Africa|hCoV-19/South Africa/KRISP-K002297/2020|EPI ISL 515674|C.6|South Africa|2020-07-20	0.0008410566	Africa
Africa|hCoV-19/Kenya/C316/2020|EPI ISL 457876|B.4|Kenya|2020-04-04	Africa|hCoV-19/South Africa/KRISP-K002297/2020|EPI ISL 515674|C.6|South Africa|2020-07-20	0.0009692041	Africa
Africa|hCoV-19/Kenya/C3194/2020|EPI ISL 457901|B.1.5|Kenya|2020-04-28	Africa|hCoV-19/South Africa/KRISP-K002297/2020|EPI ISL 515674|C.6|South Africa|2020-07-20	0.0005539406	Africa
Africa|hCoV-19/Kenya/C3205/2020|EPI ISL 457902|B.1.5|Kenya|2020-04-28	Africa|hCoV-19/South Africa/KRISP-K002297/2020|EPI ISL 515674|C.6|South Africa|2020-07-20	0.0004806308	Africa
Africa|hCoV-19/Kenya/C3208/2020|EPI ISL 457903|B.1.5|Kenya|2020-04-28	Africa|hCoV-19/South Africa/KRISP-K002297/2020|EPI ISL 515674|C.6|South Africa|2020-07-20	0.0004908577	Africa
Africa|hCoV-19/Kenya/C3381/2020|EPI ISL 568714|B.1.5|Kenya|2020-04-30	Africa|hCoV-19/South Africa/KRISP-K002297/2020|EPI ISL 515674|C.6|South Africa|2020-07-20	0.0005095501	Africa
Africa|hCoV-19/Kenya/C3427/2020|EPI ISL 457906|B.1.5|Kenya|2020-04-29	Africa|hCoV-19/South Africa/KRISP-K002297/2020|EPI ISL 515674|C.6|South Africa|2020-07-20	0.0005430269	Africa
Africa|hCoV-19/Kenya/C3457/2020|EPI ISL 568715|B.1|Kenya|2020-04-30	Africa|hCoV-19/South Africa/KRISP-K002297/2020|EPI ISL 515674|C.6|South Africa|2020-07-20	0.0005890440	Africa
Africa|hCoV-19/Kenya/C3739/2020|EPI ISL 568717|B.1.5|Kenya|2020-05-04	Africa|hCoV-19/South Africa/KRISP-K002297/2020|EPI ISL 515674|C.6|South Africa|2020-07-20	0.0004755706	Africa
Africa|hCoV-19/Kenya/C389/2020|EPI ISL 568698|B.1.5|Kenya|2020-04-07	Africa|hCoV-19/South Africa/KRISP-K002297/2020|EPI ISL 515674|C.6|South Africa|2020-07-20	0.0004797916	Africa
Africa|hCoV-19/Kenya/C3980/2020|EPI ISL 568719|B.1|Kenya|2020-05-05	Africa|hCoV-19/South Africa/KRISP-K002297/2020|EPI ISL 515674|C.6|South Africa|2020-07-20	0.0005130658	Africa
Africa|hCoV-19/Kenya/C4083/2020|EPI ISL 568721|B.1.5|Kenya|2020-05-05	Africa|hCoV-19/South Africa/KRISP-K002297/2020|EPI ISL 515674|C.6|South Africa|2020-07-20	0.0005616804	Africa
Africa|hCoV-19/Kenya/C4195/2020|EPI ISL 568723|B.1.5|Kenya|2020-06-05	Africa|hCoV-19/South Africa/KRISP-K002297/2020|EPI ISL 515674|C.6|South Africa|2020-07-20	0.0004755874	Africa
Africa|hCoV-19/Kenya/C4199/2020|EPI ISL 568724|B.1.5|Kenya|2020-05-06	Africa|hCoV-19/South Africa/KRISP-K002297/2020|EPI ISL 515674|C.6|South Africa|2020-07-20	0.0005490202	Africa
Africa|hCoV-19/Kenya/C4214/2020|EPI ISL 568725|B.1|Kenya|2020-06-05	Africa|hCoV-19/South Africa/KRISP-K002297/2020|EPI ISL 515674|C.6|South Africa|2020-07-20	0.0005044627	Africa
Africa|hCoV-19/Kenya/C4419/2020|EPI ISL 568727|B.1|Kenya|2020-05-07	Africa|hCoV-19/South Africa/KRISP-K002297/2020|EPI ISL 515674|C.6|South Africa|2020-07-20	0.0005722997	Africa
Africa|hCoV-19/Kenya/C4420/2020|EPI ISL 568728|B.1.5|Kenya|2020-05-07	Africa|hCoV-19/South Africa/KRISP-K002297/2020|EPI ISL 515674|C.6|South Africa|2020-07-20	0.0005540762	Africa
Africa|hCoV-19/Kenya/C4585/2020|EPI ISL 568730|B.1.5|Kenya|2020-05-08	Africa|hCoV-19/South Africa/KRISP-K002297/2020|EPI ISL 515674|C.6|South Africa|2020-07-20	0.0005095733	Africa
Africa|hCoV-19/Kenya/C460/2020|EPI ISL 457910|B.1.5|Kenya|2020-04-08	Africa|hCoV-19/South Africa/KRISP-K002297/2020|EPI ISL 515674|C.6|South Africa|2020-07-20	0.0004528663	Africa
Africa|hCoV-19/Kenya/C4691/2020|EPI ISL 568733|B.1.5|Kenya|2020-05-09	Africa|hCoV-19/South Africa/KRISP-K002297/2020|EPI ISL 515674|C.6|South Africa|2020-07-20	0.0004821043	Africa
Africa|hCoV-19/Kenya/C4710/2020|EPI ISL 568735|B.1.5|Kenya|2020-05-08	Africa|hCoV-19/South Africa/KRISP-K002297/2020|EPI ISL 515674|C.6|South Africa|2020-07-20	0.0005717916	Africa
Africa|hCoV-19/Kenya/C4717/2020|EPI ISL 568737|B.1.5|Kenya|2020-05-08	Africa|hCoV-19/South Africa/KRISP-K002297/2020|EPI ISL 515674|C.6|South Africa|2020-07-20	0.0005326145	Africa
Africa|hCoV-19/Kenya/C4872/2020|EPI ISL 568741|B.1.5|Kenya|2020-05-08	Africa|hCoV-19/South Africa/KRISP-K002297/2020|EPI ISL 515674|C.6|South Africa|2020-07-20	0.0005143596	Africa
Africa|hCoV-19/Kenya/C4895/2020|EPI ISL 568742|B.1.5|Kenya|2020-05-08	Africa|hCoV-19/South Africa/KRISP-K002297/2020|EPI ISL 515674|C.6|South Africa|2020-07-20	0.0005834664	Africa
Africa|hCoV-19/Kenya/C5008/2020|EPI ISL 568744|B.1|Kenya|2020-05-08	Africa|hCoV-19/South Africa/KRISP-K002297/2020|EPI ISL 515674|C.6|South Africa|2020-07-20	0.0005249924	Africa
Africa|hCoV-19/Kenya/C5011/2020|EPI ISL 568745|B.1.5|Kenya|2020-05-08	Africa|hCoV-19/South Africa/KRISP-K002297/2020|EPI ISL 515674|C.6|South Africa|2020-07-20	0.0005489635	Africa
Africa|hCoV-19/Kenya/C5119/2020|EPI ISL 568750|B.1|Kenya|2020-05-09	Africa|hCoV-19/South Africa/KRISP-K002297/2020|EPI ISL 515674|C.6|South Africa|2020-07-20	0.0005096081	Africa
Africa|hCoV-19/Kenya/C5177/2020|EPI ISL 568752|B.1.5|Kenya|2020-05-09	Africa|hCoV-19/South Africa/KRISP-K002297/2020|EPI ISL 515674|C.6|South Africa|2020-07-20	0.0005147437	Africa
Africa|hCoV-19/Kenya/C5178/2020|EPI ISL 568753|B.1.5|Kenya|2020-05-09	Africa|hCoV-19/South Africa/KRISP-K002297/2020|EPI ISL 515674|C.6|South Africa|2020-07-20	0.0005299059	Africa
Africa|hCoV-19/Kenya/C5246/2020|EPI ISL 568754|B.1.5|Kenya|2020-05-09	Africa|hCoV-19/South Africa/KRISP-K002297/2020|EPI ISL 515674|C.6|South Africa|2020-07-20	0.0005101346	Africa
Africa|hCoV-19/Kenya/C5288/2020|EPI ISL 568755|B.1.5|Kenya|2020-05-10	Africa|hCoV-19/South Africa/KRISP-K002297/2020|EPI ISL 515674|C.6|South Africa|2020-07-20	0.0005894289	Africa
Africa|hCoV-19/Kenya/C5289/2020|EPI ISL 568756|B.1.5|Kenya|2020-05-10	Africa|hCoV-19/South Africa/KRISP-K002297/2020|EPI ISL 515674|C.6|South Africa|2020-07-20	0.0004945682	Africa
Africa|hCoV-19/Kenya/C5328/2020|EPI ISL 568760|B.1.5|Kenya|2020-05-10	Africa|hCoV-19/South Africa/KRISP-K002297/2020|EPI ISL 515674|C.6|South Africa|2020-07-20	0.0005148366	Africa
Africa|hCoV-19/Kenya/C5335/2020|EPI ISL 568762|B.1.5|Kenya|2020-05-10	Africa|hCoV-19/South Africa/KRISP-K002297/2020|EPI ISL 515674|C.6|South Africa|2020-07-20	0.0005152793	Africa
Africa|hCoV-19/Kenya/C5384/2020|EPI ISL 568764|B.1.5|Kenya|2020-05-10	Africa|hCoV-19/South Africa/KRISP-K002297/2020|EPI ISL 515674|C.6|South Africa|2020-07-20	0.0005717724	Africa
Africa|hCoV-19/Kenya/C54/2020|EPI ISL 457847|B.1|Kenya|2020-03-24	Africa|hCoV-19/South Africa/KRISP-K002297/2020|EPI ISL 515674|C.6|South Africa|2020-07-20	0.0005483749	Africa
Africa|hCoV-19/Kenya/C544/2020|EPI ISL 457911|B.1.5|Kenya|2020-04-10	Africa|hCoV-19/South Africa/KRISP-K002297/2020|EPI ISL 515674|C.6|South Africa|2020-07-20	0.0004528822	Africa
Africa|hCoV-19/Kenya/C5442/2020|EPI ISL 568767|B.1.5|Kenya|2020-05-10	Africa|hCoV-19/South Africa/KRISP-K002297/2020|EPI ISL 515674|C.6|South Africa|2020-07-20	0.0005435815	Africa
Africa|hCoV-19/Kenya/C569/2020|EPI ISL 568700|B.1|Kenya|2020-04-12	Africa|hCoV-19/South Africa/KRISP-K002297/2020|EPI ISL 515674|C.6|South Africa|2020-07-20	0.0005247172	Africa
Africa|hCoV-19/Kenya/C5695/2020|EPI ISL 568770|B.1.5|Kenya|2020-05-11	Africa|hCoV-19/South Africa/KRISP-K002297/2020|EPI ISL 515674|C.6|South Africa|2020-07-20	0.0005775796	Africa
Africa|hCoV-19/Kenya/C5701/2020|EPI ISL 568772|B.1|Kenya|2020-05-11	Africa|hCoV-19/South Africa/KRISP-K002297/2020|EPI ISL 515674|C.6|South Africa|2020-07-20	0.0005095858	Africa
Africa|hCoV-19/Kenya/C571/2020|EPI ISL 568702|A|Kenya|2020-04-12	Africa|hCoV-19/South Africa/KRISP-K002297/2020|EPI ISL 515674|C.6|South Africa|2020-07-20	0.0008073788	Africa
Africa|hCoV-19/Kenya/C5767/2020|EPI ISL 568773|B.1.5|Kenya|2020-05-11	Africa|hCoV-19/South Africa/KRISP-K002297/2020|EPI ISL 515674|C.6|South Africa|2020-07-20	0.0006297003	Africa
Africa|hCoV-19/Kenya/C5811/2020|EPI ISL 568775|B.1.5|Kenya|2020-05-11	Africa|hCoV-19/South Africa/KRISP-K002297/2020|EPI ISL 515674|C.6|South Africa|2020-07-20	0.0005095858	Africa
Africa|hCoV-19/Kenya/C5813/2020|EPI ISL 568776|B.1|Kenya|2020-05-11	Africa|hCoV-19/South Africa/KRISP-K002297/2020|EPI ISL 515674|C.6|South Africa|2020-07-20	0.0005147437	Africa
Africa|hCoV-19/Kenya/C5835/2020|EPI ISL 568777|B.1.5|Kenya|2020-05-12	Africa|hCoV-19/South Africa/KRISP-K002297/2020|EPI ISL 515674|C.6|South Africa|2020-07-20	0.0005487005	Africa
Africa|hCoV-19/Kenya/C587/2020|EPI ISL 457912|B.1.5|Kenya|2020-04-11	Africa|hCoV-19/South Africa/KRISP-K002297/2020|EPI ISL 515674|C.6|South Africa|2020-07-20	0.0005224008	Africa
Africa|hCoV-19/Kenya/C589/2020|EPI ISL 457913|B.1.5|Kenya|2020-04-11	Africa|hCoV-19/South Africa/KRISP-K002297/2020|EPI ISL 515674|C.6|South Africa|2020-07-20	0.0004798234	Africa
Africa|hCoV-19/Kenya/C5902/2020|EPI ISL 568779|B.1.5|Kenya|2020-05-12	Africa|hCoV-19/South Africa/KRISP-K002297/2020|EPI ISL 515674|C.6|South Africa|2020-07-20	0.0005198801	Africa
Africa|hCoV-19/Kenya/C5911/2020|EPI ISL 568780|B.1.5|Kenya|2020-05-12	Africa|hCoV-19/South Africa/KRISP-K002297/2020|EPI ISL 515674|C.6|South Africa|2020-07-20	0.0005197489	Africa
Africa|hCoV-19/Kenya/C5914/2020|EPI ISL 568782|B.1.5|Kenya|2020-05-12	Africa|hCoV-19/South Africa/KRISP-K002297/2020|EPI ISL 515674|C.6|South Africa|2020-07-20	0.0005440993	Africa
Africa|hCoV-19/Kenya/C6186/2020|EPI ISL 568787|B.1.5|Kenya|2020-05-13	Africa|hCoV-19/South Africa/KRISP-K002297/2020|EPI ISL 515674|C.6|South Africa|2020-07-20	0.0005834943	Africa
Africa|hCoV-19/Kenya/C6255/2020|EPI ISL 568790|B.1.1.33|Kenya|2020-05-13	Africa|hCoV-19/South Africa/KRISP-K002297/2020|EPI ISL 515674|C.6|South Africa|2020-07-20	0.0005779252	Africa
Africa|hCoV-19/Kenya/C6298/2020|EPI ISL 568792|B.1|Kenya|2020-05-13	Africa|hCoV-19/South Africa/KRISP-K002297/2020|EPI ISL 515674|C.6|South Africa|2020-07-20	0.0005246202	Africa
Africa|hCoV-19/Kenya/C6369/2020|EPI ISL 568794|B.1|Kenya|2020-05-14	Africa|hCoV-19/South Africa/KRISP-K002297/2020|EPI ISL 515674|C.6|South Africa|2020-07-20	0.0005937904	Africa
Africa|hCoV-19/Kenya/C6380/2020|EPI ISL 568798|B.1.5|Kenya|2020-05-15	Africa|hCoV-19/South Africa/KRISP-K002297/2020|EPI ISL 515674|C.6|South Africa|2020-07-20	0.0004900682	Africa
Africa|hCoV-19/Kenya/C6384/2020|EPI ISL 568799|B.1|Kenya|2020-05-14	Africa|hCoV-19/South Africa/KRISP-K002297/2020|EPI ISL 515674|C.6|South Africa|2020-07-20	0.0005145544	Africa
Africa|hCoV-19/Kenya/C639/2020|EPI ISL 568703|B|Kenya|2020-04-14	Africa|hCoV-19/South Africa/KRISP-K002297/2020|EPI ISL 515674|C.6|South Africa|2020-07-20	0.0005940924	Africa
Africa|hCoV-19/Kenya/C6518/2020|EPI ISL 568803|B.1.5|Kenya|2020-05-14	Africa|hCoV-19/South Africa/KRISP-K002297/2020|EPI ISL 515674|C.6|South Africa|2020-07-20	0.0005979233	Africa
Africa|hCoV-19/Kenya/C6524/2020|EPI ISL 568805|A|Kenya|2020-05-14	Africa|hCoV-19/South Africa/KRISP-K002297/2020|EPI ISL 515674|C.6|South Africa|2020-07-20	0.0008632771	Africa
Africa|hCoV-19/Kenya/C656/2020|EPI ISL 457915|B.1.5|Kenya|2020-04-13	Africa|hCoV-19/South Africa/KRISP-K002297/2020|EPI ISL 515674|C.6|South Africa|2020-07-20	0.0005381530	Africa
Africa|hCoV-19/Kenya/C6564/2020|EPI ISL 568806|B.1.5|Kenya|2020-05-14	Africa|hCoV-19/South Africa/KRISP-K002297/2020|EPI ISL 515674|C.6|South Africa|2020-07-20	0.0006003359	Africa
Africa|hCoV-19/Kenya/C6878/2020|EPI ISL 568813|B.1.1|Kenya|2020-05-15	Africa|hCoV-19/South Africa/KRISP-K002297/2020|EPI ISL 515674|C.6|South Africa|2020-07-20	0.0003923087	Africa
Africa|hCoV-19/Kenya/C6914/2020|EPI ISL 568817|B.1|Kenya|2020-05-15	Africa|hCoV-19/South Africa/KRISP-K002297/2020|EPI ISL 515674|C.6|South Africa|2020-07-20	0.0006292355	Africa
Africa|hCoV-19/Kenya/C7081/2020|EPI ISL 568824|B.1.5|Kenya|2020-05-16	Africa|hCoV-19/South Africa/KRISP-K002297/2020|EPI ISL 515674|C.6|South Africa|2020-07-20	0.0005346882	Africa
Africa|hCoV-19/Kenya/C713/2020|EPI ISL 457920|B.1.5|Kenya|2020-04-14	Africa|hCoV-19/South Africa/KRISP-K002297/2020|EPI ISL 515674|C.6|South Africa|2020-07-20	0.0005044832	Africa
Africa|hCoV-19/Kenya/C7579/2020|EPI ISL 568842|A|Kenya|2020-05-16	Africa|hCoV-19/South Africa/KRISP-K002297/2020|EPI ISL 515674|C.6|South Africa|2020-07-20	0.0008655914	Africa
Africa|hCoV-19/Kenya/C7605/2020|EPI ISL 568847|A|Kenya|2020-05-16	Africa|hCoV-19/South Africa/KRISP-K002297/2020|EPI ISL 515674|C.6|South Africa|2020-07-20	0.0008492255	Africa
Africa|hCoV-19/Kenya/C787/2020|EPI ISL 457921|B.1.5|Kenya|2020-04-15	Africa|hCoV-19/South Africa/KRISP-K002297/2020|EPI ISL 515674|C.6|South Africa|2020-07-20	0.0004708222	Africa
Africa|hCoV-19/Kenya/C7949/2020|EPI ISL 568852|B.1|Kenya|2020-05-18	Africa|hCoV-19/South Africa/KRISP-K002297/2020|EPI ISL 515674|C.6|South Africa|2020-07-20	0.0006304831	Africa
Africa|hCoV-19/Kenya/C815/2020|EPI ISL 568706|B.1|Kenya|2020-04-16	Africa|hCoV-19/South Africa/KRISP-K002297/2020|EPI ISL 515674|C.6|South Africa|2020-07-20	0.0005593407	Africa
Africa|hCoV-19/Kenya/C8240/2020|EPI ISL 568855|B.1.5|Kenya|2020-05-19	Africa|hCoV-19/South Africa/KRISP-K002297/2020|EPI ISL 515674|C.6|South Africa|2020-07-20	0.0005627048	Africa
Africa|hCoV-19/Kenya/C926/2020|EPI ISL 457928|B.1.5|Kenya|2020-04-17	Africa|hCoV-19/South Africa/KRISP-K002297/2020|EPI ISL 515674|C.6|South Africa|2020-07-20	0.0005074530	Africa
Africa|hCoV-19/Kenya/D5/2020|EPI ISL 457999|B.1|Kenya|2020-05-22	Africa|hCoV-19/South Africa/KRISP-K002297/2020|EPI ISL 515674|C.6|South Africa|2020-07-20	0.0006890201	Africa
Africa|hCoV-19/Kenya/D6/2020|EPI ISL 458000|B.40|Kenya|2020-03-17	Africa|hCoV-19/South Africa/KRISP-K002297/2020|EPI ISL 515674|C.6|South Africa|2020-07-20	0.0008782296	Africa
Africa|hCoV-19/Kenya/NIC 059/2020|EPI ISL 457827|B.40|Kenya|2020-03	Africa|hCoV-19/South Africa/KRISP-K002297/2020|EPI ISL 515674|C.6|South Africa|2020-07-20	0.0008154872	Africa
Africa|hCoV-19/Kenya/NIC 084/2020|EPI ISL 457828|B|Kenya|2020-03	Africa|hCoV-19/South Africa/KRISP-K002297/2020|EPI ISL 515674|C.6|South Africa|2020-07-20	0.0007737383	Africa
Africa|hCoV-19/Kenya/NIC 087/2020|EPI ISL 457829|B.1.1.20|Kenya|2020-03	Africa|hCoV-19/South Africa/KRISP-K002297/2020|EPI ISL 515674|C.6|South Africa|2020-07-20	0.0004065983	Africa
Africa|hCoV-19/Kenya/NIC 089/2020|EPI ISL 457830|B.1.1.20|Kenya|2020-03	Africa|hCoV-19/South Africa/KRISP-K002297/2020|EPI ISL 515674|C.6|South Africa|2020-07-20	0.0003877745	Africa
Africa|hCoV-19/Kenya/NIC 168/2020|EPI ISL 457832|B.1.255|Kenya|2020-03	Africa|hCoV-19/South Africa/KRISP-K002297/2020|EPI ISL 515674|C.6|South Africa|2020-07-20	0.0005540953	Africa
Africa|hCoV-19/Kenya/NIC 187/2020|EPI ISL 457833|B.1.5|Kenya|2020-03-20	Africa|hCoV-19/South Africa/KRISP-K002297/2020|EPI ISL 515674|C.6|South Africa|2020-07-20	0.0005381171	Africa
Africa|hCoV-19/Kenya/NIC 196/2020|EPI ISL 457834|B.1.1|Kenya|2020-03-21	Africa|hCoV-19/South Africa/KRISP-K002297/2020|EPI ISL 515674|C.6|South Africa|2020-07-20	0.0003866303	Africa
Africa|hCoV-19/Kenya/NIC 248/2020|EPI ISL 457836|B.40|Kenya|2020-03-23	Africa|hCoV-19/South Africa/KRISP-K002297/2020|EPI ISL 515674|C.6|South Africa|2020-07-20	0.0007542382	Africa
Africa|hCoV-19/Kenya/NIC 266/2020|EPI ISL 457838|B.6|Kenya|2020-03-24	Africa|hCoV-19/South Africa/KRISP-K002297/2020|EPI ISL 515674|C.6|South Africa|2020-07-20	0.0008555162	Africa
Africa|hCoV-19/Kenya/NIC 492/2020|EPI ISL 457840|B.1.5|Kenya|2020-03	Africa|hCoV-19/South Africa/KRISP-K002297/2020|EPI ISL 515674|C.6|South Africa|2020-07-20	0.0004885808	Africa
Africa|hCoV-19/Kenya/NIC 512/2020|EPI ISL 457841|B.1.5|Kenya|2020-03	Africa|hCoV-19/South Africa/KRISP-K002297/2020|EPI ISL 515674|C.6|South Africa|2020-07-20	0.0004882230	Africa
Africa|hCoV-19/Kenya/NIC 569/2020|EPI ISL 457843|B.1.1|Kenya|2020-03-29	Africa|hCoV-19/South Africa/KRISP-K002297/2020|EPI ISL 515674|C.6|South Africa|2020-07-20	0.0004035224	Africa
Africa|hCoV-19/Kenya/NIC 593/2020|EPI ISL 457844|B.1.1.316|Kenya|2020-03-29	Africa|hCoV-19/South Africa/KRISP-K002297/2020|EPI ISL 515674|C.6|South Africa|2020-07-20	0.0004153213	Africa
Africa|hCoV-19/Kenya/S052/2020|EPI ISL 457932|B.4|Kenya|2020-03-14	Africa|hCoV-19/South Africa/KRISP-K002297/2020|EPI ISL 515674|C.6|South Africa|2020-07-20	0.0009322157	Africa
Africa|hCoV-19/Kenya/S109/2020|EPI ISL 457933|B.4|Kenya|2020-03-23	Africa|hCoV-19/South Africa/KRISP-K002297/2020|EPI ISL 515674|C.6|South Africa|2020-07-20	0.0009398199	Africa
Africa|hCoV-19/Kenya/S299/2020|EPI ISL 457934|B.1.1.1|Kenya|2020-03-29	Africa|hCoV-19/South Africa/KRISP-K002297/2020|EPI ISL 515674|C.6|South Africa|2020-07-20	0.0002740632	Africa
Africa|hCoV-19/Madagascar/IP-01650/2020|EPI ISL 508862|B.1|Madagascar|2020-03-20	Africa|hCoV-19/South Africa/KRISP-K002297/2020|EPI ISL 515674|C.6|South Africa|2020-07-20	0.0005717721	Africa
Africa|hCoV-19/Madagascar/IP-01861/2020|EPI ISL 508863|B.1|Madagascar|2020-03-22	Africa|hCoV-19/South Africa/KRISP-K002297/2020|EPI ISL 515674|C.6|South Africa|2020-07-20	0.0005717722	Africa
Africa|hCoV-19/Mali/M002593/2020|EPI ISL 487446|A|Mali|2020-04-06	Africa|hCoV-19/South Africa/KRISP-K002297/2020|EPI ISL 515674|C.6|South Africa|2020-07-20	0.0008410368	Africa
Africa|hCoV-19/Mali/M002615/2020|EPI ISL 487447|A|Mali|2020-04-06	Africa|hCoV-19/South Africa/KRISP-K002297/2020|EPI ISL 515674|C.6|South Africa|2020-07-20	0.0008074605	Africa
Africa|hCoV-19/Mali/M002616/2020|EPI ISL 487448|A|Mali|2020-04-06	Africa|hCoV-19/South Africa/KRISP-K002297/2020|EPI ISL 515674|C.6|South Africa|2020-07-20	0.0007752272	Africa
Africa|hCoV-19/Mali/M002618/2020|EPI ISL 487449|A|Mali|2020-04-06	Africa|hCoV-19/South Africa/KRISP-K002297/2020|EPI ISL 515674|C.6|South Africa|2020-07-20	0.0008410399	Africa
Africa|hCoV-19/Mali/M002644/2020|EPI ISL 487450|A|Mali|2020-04-08	Africa|hCoV-19/South Africa/KRISP-K002297/2020|EPI ISL 515674|C.6|South Africa|2020-07-20	0.0008747580	Africa
Africa|hCoV-19/Mali/M002659/2020|EPI ISL 487451|A|Mali|2020-04-09	Africa|hCoV-19/South Africa/KRISP-K002297/2020|EPI ISL 515674|C.6|South Africa|2020-07-20	0.0008073790	Africa
Africa|hCoV-19/Mali/M002663/2020|EPI ISL 487452|A|Mali|2020-04-09	Africa|hCoV-19/South Africa/KRISP-K002297/2020|EPI ISL 515674|C.6|South Africa|2020-07-20	0.0009083564	Africa
Africa|hCoV-19/Mali/M002667/2020|EPI ISL 487453|B.1|Mali|2020-04-10	Africa|hCoV-19/South Africa/KRISP-K002297/2020|EPI ISL 515674|C.6|South Africa|2020-07-20	0.0005717722	Africa
Africa|hCoV-19/Mali/M002672/2020|EPI ISL 487454|B|Mali|2020-04-10	Africa|hCoV-19/South Africa/KRISP-K002297/2020|EPI ISL 515674|C.6|South Africa|2020-07-20	0.0007402593	Africa
Africa|hCoV-19/Mali/M002673/2020|EPI ISL 487455|B.1|Mali|2020-04-10	Africa|hCoV-19/South Africa/KRISP-K002297/2020|EPI ISL 515674|C.6|South Africa|2020-07-20	0.0005717608	Africa
Africa|hCoV-19/Mali/M002675/2020|EPI ISL 487456|A|Mali|2020-04-10	Africa|hCoV-19/South Africa/KRISP-K002297/2020|EPI ISL 515674|C.6|South Africa|2020-07-20	0.0008073790	Africa
Africa|hCoV-19/Mali/M002698/2020|EPI ISL 487457|A|Mali|2020-04-12	Africa|hCoV-19/South Africa/KRISP-K002297/2020|EPI ISL 515674|C.6|South Africa|2020-07-20	0.0007746163	Africa
Africa|hCoV-19/Mali/M002700/2020|EPI ISL 487458|B.1|Mali|2020-04-12	Africa|hCoV-19/South Africa/KRISP-K002297/2020|EPI ISL 515674|C.6|South Africa|2020-07-20	0.0007092186	Africa
Africa|hCoV-19/Mali/M002703/2020|EPI ISL 487459|B.1|Mali|2020-04-12	Africa|hCoV-19/South Africa/KRISP-K002297/2020|EPI ISL 515674|C.6|South Africa|2020-07-20	0.0006390522	Africa
Africa|hCoV-19/Mali/M002704/2020|EPI ISL 487460|A|Mali|2020-04-12	Africa|hCoV-19/South Africa/KRISP-K002297/2020|EPI ISL 515674|C.6|South Africa|2020-07-20	0.0007400353	Africa
Africa|hCoV-19/Mali/M002707/2020|EPI ISL 487461|A|Mali|2020-04-12	Africa|hCoV-19/South Africa/KRISP-K002297/2020|EPI ISL 515674|C.6|South Africa|2020-07-20	0.0009083961	Africa
Africa|hCoV-19/Mali/M002758/2020|EPI ISL 487462|B.1|Mali|2020-04-13	Africa|hCoV-19/South Africa/KRISP-K002297/2020|EPI ISL 515674|C.6|South Africa|2020-07-20	0.0006727748	Africa
Africa|hCoV-19/Mali/M002823/2020|EPI ISL 487463|A|Mali|2020-04-14	Africa|hCoV-19/South Africa/KRISP-K002297/2020|EPI ISL 515674|C.6|South Africa|2020-07-20	0.0008410170	Africa
Africa|hCoV-19/Mali/M002824/2020|EPI ISL 487464|B.1.3|Mali|2020-04-14	Africa|hCoV-19/South Africa/KRISP-K002297/2020|EPI ISL 515674|C.6|South Africa|2020-07-20	0.0006727432	Africa
Africa|hCoV-19/Mali/M002826/2020|EPI ISL 487465|A|Mali|2020-04-14	Africa|hCoV-19/South Africa/KRISP-K002297/2020|EPI ISL 515674|C.6|South Africa|2020-07-20	0.0007737226	Africa
Africa|hCoV-19/Mali/M002830/2020|EPI ISL 487466|B.1.275|Mali|2020-04-14	Africa|hCoV-19/South Africa/KRISP-K002297/2020|EPI ISL 515674|C.6|South Africa|2020-07-20	0.0006391209	Africa
Africa|hCoV-19/Morocco/15N/2020|EPI ISL 458150|B.1.1|Morocco|2020-05-15	Africa|hCoV-19/South Africa/KRISP-K002297/2020|EPI ISL 515674|C.6|South Africa|2020-07-20	0.0006398526	Africa
Africa|hCoV-19/Morocco/6887/2020|EPI ISL 459965|B.1.1|Morocco|2020-03-03	Africa|hCoV-19/South Africa/KRISP-K002297/2020|EPI ISL 515674|C.6|South Africa|2020-07-20	0.0003698757	Africa
Africa|hCoV-19/Morocco/6888/2020|EPI ISL 459966|B.1.1|Morocco|2020-03-15	Africa|hCoV-19/South Africa/KRISP-K002297/2020|EPI ISL 515674|C.6|South Africa|2020-07-20	0.0004035184	Africa
Africa|hCoV-19/Morocco/6889/2020|EPI ISL 459967|B.1.5|Morocco|2020-03-15	Africa|hCoV-19/South Africa/KRISP-K002297/2020|EPI ISL 515674|C.6|South Africa|2020-07-20	0.0004751679	Africa
Africa|hCoV-19/Morocco/6890/2020|EPI ISL 459968|B.1.5|Morocco|2020-03-17	Africa|hCoV-19/South Africa/KRISP-K002297/2020|EPI ISL 515674|C.6|South Africa|2020-07-20	0.0005415092	Africa
Africa|hCoV-19/Morocco/6891/2020|EPI ISL 459969|B.1.255|Morocco|2020-03-20	Africa|hCoV-19/South Africa/KRISP-K002297/2020|EPI ISL 515674|C.6|South Africa|2020-07-20	0.0005438888	Africa
Africa|hCoV-19/Morocco/6892/2020|EPI ISL 459970|B.1.5|Morocco|2020-03-17	Africa|hCoV-19/South Africa/KRISP-K002297/2020|EPI ISL 515674|C.6|South Africa|2020-07-20	0.0005441977	Africa
Africa|hCoV-19/Morocco/6893/2020|EPI ISL 459971|B.1.153|Morocco|2020-03-18	Africa|hCoV-19/South Africa/KRISP-K002297/2020|EPI ISL 515674|C.6|South Africa|2020-07-20	0.0007162618	Africa
Africa|hCoV-19/Morocco/6894/2020|EPI ISL 459972|B.1|Morocco|2020-03-20	Africa|hCoV-19/South Africa/KRISP-K002297/2020|EPI ISL 515674|C.6|South Africa|2020-07-20	0.0006727433	Africa
Africa|hCoV-19/Morocco/6895/2020|EPI ISL 459973|B.1.1|Morocco|2020-03-20	Africa|hCoV-19/South Africa/KRISP-K002297/2020|EPI ISL 515674|C.6|South Africa|2020-07-20	0.0004035089	Africa
Africa|hCoV-19/Morocco/6897/2020|EPI ISL 459975|B.1.5|Morocco|2020-03-21	Africa|hCoV-19/South Africa/KRISP-K002297/2020|EPI ISL 515674|C.6|South Africa|2020-07-20	0.0005381351	Africa
Africa|hCoV-19/Morocco/6898/2020|EPI ISL 459976|B.1|Morocco|2020-03-16	Africa|hCoV-19/South Africa/KRISP-K002297/2020|EPI ISL 515674|C.6|South Africa|2020-07-20	0.0006054708	Africa
Africa|hCoV-19/Morocco/6899/2020|EPI ISL 459977|B.1.1|Morocco|2020-04-21	Africa|hCoV-19/South Africa/KRISP-K002297/2020|EPI ISL 515674|C.6|South Africa|2020-07-20	0.0004035265	Africa
Africa|hCoV-19/Morocco/6900/2020|EPI ISL 459978|B.1.1.247|Morocco|2020-04-20	Africa|hCoV-19/South Africa/KRISP-K002297/2020|EPI ISL 515674|C.6|South Africa|2020-07-20	0.0005044606	Africa
Africa|hCoV-19/Morocco/6901/2020|EPI ISL 459979|B.1|Morocco|2020-04-19	Africa|hCoV-19/South Africa/KRISP-K002297/2020|EPI ISL 515674|C.6|South Africa|2020-07-20	0.0006054181	Africa
Africa|hCoV-19/Morocco/6902/2020|EPI ISL 459980|B.1.1|Morocco|2020-04-19	Africa|hCoV-19/South Africa/KRISP-K002297/2020|EPI ISL 515674|C.6|South Africa|2020-07-20	0.0005381022	Africa
Africa|hCoV-19/Morocco/6903/2020|EPI ISL 459981|B.1|Morocco|2020-04-19	Africa|hCoV-19/South Africa/KRISP-K002297/2020|EPI ISL 515674|C.6|South Africa|2020-07-20	0.0007400796	Africa
Africa|hCoV-19/Morocco/6904/2020|EPI ISL 459982|B.1|Morocco|2020-04-18	Africa|hCoV-19/South Africa/KRISP-K002297/2020|EPI ISL 515674|C.6|South Africa|2020-07-20	0.0007064278	Africa
Africa|hCoV-19/Morocco/6905/2020|EPI ISL 459983|B.1.1|Morocco|2020-04-21	Africa|hCoV-19/South Africa/KRISP-K002297/2020|EPI ISL 515674|C.6|South Africa|2020-07-20	0.0004708204	Africa
Africa|hCoV-19/Morocco/6906/2020|EPI ISL 459984|B.1.1|Morocco|2020-04-06	Africa|hCoV-19/South Africa/KRISP-K002297/2020|EPI ISL 515674|C.6|South Africa|2020-07-20	0.0003698757	Africa
Africa|hCoV-19/Morocco/AZ183/2020|EPI ISL 476026|B.1.1|Morocco|2020-05-11	Africa|hCoV-19/South Africa/KRISP-K002297/2020|EPI ISL 515674|C.6|South Africa|2020-07-20	0.0005717700	Africa
Africa|hCoV-19/Morocco/CA24/2020|EPI ISL 476025|B.1.1|Morocco|2020-05-02	Africa|hCoV-19/South Africa/KRISP-K002297/2020|EPI ISL 515674|C.6|South Africa|2020-07-20	0.0007064325	Africa
Africa|hCoV-19/Morocco/HMIMV-Rabat102-03/2020|EPI ISL 471456|B.1|Morocco|2020-03-31	Africa|hCoV-19/South Africa/KRISP-K002297/2020|EPI ISL 515674|C.6|South Africa|2020-07-20	0.0007064253	Africa
Africa|hCoV-19/Morocco/HMIMV-Rabat1025-04/2020|EPI ISL 471457|B.1|Morocco|2020-04-13	Africa|hCoV-19/South Africa/KRISP-K002297/2020|EPI ISL 515674|C.6|South Africa|2020-07-20	0.0006391083	Africa
Africa|hCoV-19/Morocco/HMIMV-Rabat1429-04/2020|EPI ISL 471458|B.1|Morocco|2020-04-19	Africa|hCoV-19/South Africa/KRISP-K002297/2020|EPI ISL 515674|C.6|South Africa|2020-07-20	0.0007401148	Africa
Africa|hCoV-19/Morocco/HMIMV-Rabat1435-04/2020|EPI ISL 471459|B.1|Morocco|2020-04-19	Africa|hCoV-19/South Africa/KRISP-K002297/2020|EPI ISL 515674|C.6|South Africa|2020-07-20	0.0006054324	Africa
Africa|hCoV-19/Morocco/HMIMV-Rabat1462-04/2020|EPI ISL 471460|B.1|Morocco|2020-04-19	Africa|hCoV-19/South Africa/KRISP-K002297/2020|EPI ISL 515674|C.6|South Africa|2020-07-20	0.0007064281	Africa
Africa|hCoV-19/Morocco/OUA677-19/2020|EPI ISL 451400|B.1.5|Morocco|2020-04-23	Africa|hCoV-19/South Africa/KRISP-K002297/2020|EPI ISL 515674|C.6|South Africa|2020-07-20	0.0006054587	Africa
Africa|hCoV-19/Morocco/RA85/2020|EPI ISL 467299|B.1|Morocco|2020-05-21	Africa|hCoV-19/South Africa/KRISP-K002297/2020|EPI ISL 515674|C.6|South Africa|2020-07-20	0.0010769907	Africa
Africa|hCoV-19/Morocco/RMPS-01/2020|EPI ISL 469017|B.1|Morocco|2020-04-13	Africa|hCoV-19/South Africa/KRISP-K002297/2020|EPI ISL 515674|C.6|South Africa|2020-07-20	0.0005717722	Africa
Africa|hCoV-19/Morocco/RMPS-02/2020|EPI ISL 469049|B.1|Morocco|2020-03-30	Africa|hCoV-19/South Africa/KRISP-K002297/2020|EPI ISL 515674|C.6|South Africa|2020-07-20	0.0005717971	Africa
Africa|hCoV-19/Morocco/RMPS-03/2020|EPI ISL 469051|B.1|Morocco|2020-04-03	Africa|hCoV-19/South Africa/KRISP-K002297/2020|EPI ISL 515674|C.6|South Africa|2020-07-20	0.0006727431	Africa
Africa|hCoV-19/Morocco/RMPS-04/2020|EPI ISL 469052|B.1|Morocco|2020-03-30	Africa|hCoV-19/South Africa/KRISP-K002297/2020|EPI ISL 515674|C.6|South Africa|2020-07-20	0.0005717722	Africa
Africa|hCoV-19/Morocco/RMPS-05/2020|EPI ISL 469053|B.1|Morocco|2020-03-30	Africa|hCoV-19/South Africa/KRISP-K002297/2020|EPI ISL 515674|C.6|South Africa|2020-07-20	0.0005381277	Africa
Africa|hCoV-19/Morocco/RMPS-06/2020|EPI ISL 469054|B.1|Morocco|2020-04-01	Africa|hCoV-19/South Africa/KRISP-K002297/2020|EPI ISL 515674|C.6|South Africa|2020-07-20	0.0005717722	Africa
Africa|hCoV-19/Morocco/RMPS-12/2020|EPI ISL 482737|B.1.1|Morocco|2020-05-08	Africa|hCoV-19/South Africa/KRISP-K002297/2020|EPI ISL 515674|C.6|South Africa|2020-07-20	0.0005819001	Africa
Africa|hCoV-19/Morocco/RMPS-13/2020|EPI ISL 482738|B.1|Morocco|2020-04-10	Africa|hCoV-19/South Africa/KRISP-K002297/2020|EPI ISL 515674|C.6|South Africa|2020-07-20	0.0005818686	Africa
Africa|hCoV-19/Morocco/RMPS-14/2020|EPI ISL 482739|B.1|Morocco|2020-04-22	Africa|hCoV-19/South Africa/KRISP-K002297/2020|EPI ISL 515674|C.6|South Africa|2020-07-20	0.0005934449	Africa
Africa|hCoV-19/Morocco/refstage1/2020|EPI ISL 476559|B.1.5|Morocco|2020-02-27	Africa|hCoV-19/South Africa/KRISP-K002297/2020|EPI ISL 515674|C.6|South Africa|2020-07-20	0.0004708225	Africa
Africa|hCoV-19/Nigeria/AB03-CV135/2020|EPI ISL 527872|B.1.5|Nigeria|2020-05-12	Africa|hCoV-19/South Africa/KRISP-K002297/2020|EPI ISL 515674|C.6|South Africa|2020-07-20	0.0006119411	Africa
Africa|hCoV-19/Nigeria/ED01-CV155/2020|EPI ISL 527873|B.40|Nigeria|2020-02-21	Africa|hCoV-19/South Africa/KRISP-K002297/2020|EPI ISL 515674|C.6|South Africa|2020-07-20	0.0008747513	Africa
Africa|hCoV-19/Nigeria/ED02-CV156/2020|EPI ISL 527874|B.40|Nigeria|2020-03-23	Africa|hCoV-19/South Africa/KRISP-K002297/2020|EPI ISL 515674|C.6|South Africa|2020-07-20	0.0007737382	Africa
Africa|hCoV-19/Nigeria/ED03-CV157/2020|EPI ISL 527875|B.40|Nigeria|2020-03-26	Africa|hCoV-19/South Africa/KRISP-K002297/2020|EPI ISL 515674|C.6|South Africa|2020-07-20	0.0009373678	Africa
Africa|hCoV-19/Nigeria/ED04-CV158/2020|EPI ISL 527876|A|Nigeria|2020-03-25	Africa|hCoV-19/South Africa/KRISP-K002297/2020|EPI ISL 515674|C.6|South Africa|2020-07-20	0.0008073961	Africa
Africa|hCoV-19/Nigeria/ED06-CV159/2020|EPI ISL 527877|A|Nigeria|2020-03-25	Africa|hCoV-19/South Africa/KRISP-K002297/2020|EPI ISL 515674|C.6|South Africa|2020-07-20	0.0008340166	Africa
Africa|hCoV-19/Nigeria/ED07-CV160/2020|EPI ISL 527878|B.40|Nigeria|2020-03-31	Africa|hCoV-19/South Africa/KRISP-K002297/2020|EPI ISL 515674|C.6|South Africa|2020-07-20	0.0009085118	Africa
Africa|hCoV-19/Nigeria/ED1010-CV215/2020|EPI ISL 527879|B.1.1.229|Nigeria|2020-05-04	Africa|hCoV-19/South Africa/KRISP-K002297/2020|EPI ISL 515674|C.6|South Africa|2020-07-20	0.0004371538	Africa
Africa|hCoV-19/Nigeria/ED18-CV161/2020|EPI ISL 527880|B.1.5|Nigeria|2020-03-25	Africa|hCoV-19/South Africa/KRISP-K002297/2020|EPI ISL 515674|C.6|South Africa|2020-07-20	0.0005056069	Africa
Africa|hCoV-19/Nigeria/ED20-CV162/2020|EPI ISL 527881|B.1|Nigeria|2020-03-30	Africa|hCoV-19/South Africa/KRISP-K002297/2020|EPI ISL 515674|C.6|South Africa|2020-07-20	0.0005717725	Africa
Africa|hCoV-19/Nigeria/ED25-CV163/2020|EPI ISL 527882|B.1.5|Nigeria|2020-05-09	Africa|hCoV-19/South Africa/KRISP-K002297/2020|EPI ISL 515674|C.6|South Africa|2020-07-20	0.0005044625	Africa
Africa|hCoV-19/Nigeria/ED32-CV164/2020|EPI ISL 527883|B.1.5|Nigeria|2020-05-18	Africa|hCoV-19/South Africa/KRISP-K002297/2020|EPI ISL 515674|C.6|South Africa|2020-07-20	0.0005089067	Africa
Africa|hCoV-19/Nigeria/ED46-CV165/2020|EPI ISL 527884|B.1.1.229|Nigeria|2020-04-24	Africa|hCoV-19/South Africa/KRISP-K002297/2020|EPI ISL 515674|C.6|South Africa|2020-07-20	0.0005044527	Africa
Africa|hCoV-19/Nigeria/ED48-CV193/2020|EPI ISL 527885|B.1.5|Nigeria|2020-04-26	Africa|hCoV-19/South Africa/KRISP-K002297/2020|EPI ISL 515674|C.6|South Africa|2020-07-20	0.0004822531	Africa
Africa|hCoV-19/Nigeria/EK025-CV58/2020|EPI ISL 487098|B.1.1.71|Nigeria|2020-04-19	Africa|hCoV-19/South Africa/KRISP-K002297/2020|EPI ISL 515674|C.6|South Africa|2020-07-20	0.0004821616	Africa
Africa|hCoV-19/Nigeria/EK084-CV50/2020|EPI ISL 487105|B.1.1.71|Nigeria|2020-04-23	Africa|hCoV-19/South Africa/KRISP-K002297/2020|EPI ISL 515674|C.6|South Africa|2020-07-20	0.0005044499	Africa
Africa|hCoV-19/Nigeria/EK220-CV54/2020|EPI ISL 487102|B.1.1|Nigeria|2020-05-14	Africa|hCoV-19/South Africa/KRISP-K002297/2020|EPI ISL 515674|C.6|South Africa|2020-07-20	0.0004713722	Africa
Africa|hCoV-19/Nigeria/EK254-CV60/2020|EPI ISL 487096|B.1.1|Nigeria|2020-05-19	Africa|hCoV-19/South Africa/KRISP-K002297/2020|EPI ISL 515674|C.6|South Africa|2020-07-20	0.0004837653	Africa
Africa|hCoV-19/Nigeria/EK291-CV115/2020|EPI ISL 527887|B.1.1|Nigeria|2020-06-02	Africa|hCoV-19/South Africa/KRISP-K002297/2020|EPI ISL 515674|C.6|South Africa|2020-07-20	0.0004372008	Africa
Africa|hCoV-19/Nigeria/KW017-CV24/2020|EPI ISL 455362|B.1.255|Nigeria|2020-04-10	Africa|hCoV-19/South Africa/KRISP-K002297/2020|EPI ISL 515674|C.6|South Africa|2020-07-20	0.0006054444	Africa
Africa|hCoV-19/Nigeria/KW298-CV48/2020|EPI ISL 487107|A|Nigeria|2020-05-08	Africa|hCoV-19/South Africa/KRISP-K002297/2020|EPI ISL 515674|C.6|South Africa|2020-07-20	0.0008747166	Africa
Africa|hCoV-19/Nigeria/KW326-CV52/2020|EPI ISL 487103|B.1.1|Nigeria|2020-05-09	Africa|hCoV-19/South Africa/KRISP-K002297/2020|EPI ISL 515674|C.6|South Africa|2020-07-20	0.0004395674	Africa
Africa|hCoV-19/Nigeria/Lagos01/2020|EPI ISL 413550|B.1.1|Nigeria|2020-02-27	Africa|hCoV-19/South Africa/KRISP-K002297/2020|EPI ISL 515674|C.6|South Africa|2020-07-20	0.0004086015	Africa
Africa|hCoV-19/Nigeria/NG57752/2020|EPI ISL 462992|B.1.1|Nigeria|2020-03	Africa|hCoV-19/South Africa/KRISP-K002297/2020|EPI ISL 515674|C.6|South Africa|2020-07-20	0.0004376840	Africa
Africa|hCoV-19/Nigeria/OG007-CV22/2020|EPI ISL 455412|B.40|Nigeria|2020-03-29	Africa|hCoV-19/South Africa/KRISP-K002297/2020|EPI ISL 515674|C.6|South Africa|2020-07-20	0.0008074305	Africa
Africa|hCoV-19/Nigeria/ON191-CV49/2020|EPI ISL 487106|B.1.246|Nigeria|2020-06-30	Africa|hCoV-19/South Africa/KRISP-K002297/2020|EPI ISL 515674|C.6|South Africa|2020-07-20	0.0006759944	Africa
Africa|hCoV-19/Nigeria/ON505-CV43/2020|EPI ISL 487112|B.1.246|Nigeria|2020-05-24	Africa|hCoV-19/South Africa/KRISP-K002297/2020|EPI ISL 515674|C.6|South Africa|2020-07-20	0.0007400476	Africa
Africa|hCoV-19/Nigeria/ON507-CV44/2020|EPI ISL 487111|B.1.1.10|Nigeria|2020-05-24	Africa|hCoV-19/South Africa/KRISP-K002297/2020|EPI ISL 515674|C.6|South Africa|2020-07-20	0.0005724652	Africa
Africa|hCoV-19/Nigeria/ON595-CV121/2020|EPI ISL 527888|B.1.1.90|Nigeria|2020-06-03	Africa|hCoV-19/South Africa/KRISP-K002297/2020|EPI ISL 515674|C.6|South Africa|2020-07-20	0.0005381148	Africa
Africa|hCoV-19/Nigeria/ON705-CV153/2020|EPI ISL 527889|B.1.1.1|Nigeria|2020-06-09	Africa|hCoV-19/South Africa/KRISP-K002297/2020|EPI ISL 515674|C.6|South Africa|2020-07-20	0.0003698917	Africa
Africa|hCoV-19/Nigeria/ON752-CV144/2020|EPI ISL 527890|B.1|Nigeria|2020-06-11	Africa|hCoV-19/South Africa/KRISP-K002297/2020|EPI ISL 515674|C.6|South Africa|2020-07-20	0.0007068937	Africa
Africa|hCoV-19/Nigeria/ON920-CV152/2020|EPI ISL 527891|B.1.1.220|Nigeria|2020-06-16	Africa|hCoV-19/South Africa/KRISP-K002297/2020|EPI ISL 515674|C.6|South Africa|2020-07-20	0.0005387309	Africa
Africa|hCoV-19/Nigeria/ON969-CV145/2020|EPI ISL 527892|B.1.1|Nigeria|2020-06-17	Africa|hCoV-19/South Africa/KRISP-K002297/2020|EPI ISL 515674|C.6|South Africa|2020-07-20	0.0005381492	Africa
Africa|hCoV-19/Nigeria/OS016-CV3/2020|EPI ISL 455413|B.40|Nigeria|2020-03-27	Africa|hCoV-19/South Africa/KRISP-K002297/2020|EPI ISL 515674|C.6|South Africa|2020-07-20	0.0007760345	Africa
Africa|hCoV-19/Nigeria/OS030-CV5/2020|EPI ISL 455415|A|Nigeria|2020-03-29	Africa|hCoV-19/South Africa/KRISP-K002297/2020|EPI ISL 515674|C.6|South Africa|2020-07-20	0.0009762367	Africa
Africa|hCoV-19/Nigeria/OS055-CV8/2020|EPI ISL 455418|A|Nigeria|2020-03-29	Africa|hCoV-19/South Africa/KRISP-K002297/2020|EPI ISL 515674|C.6|South Africa|2020-07-20	0.0009672667	Africa
Africa|hCoV-19/Nigeria/OS060-CV9/2020|EPI ISL 455419|B.1|Nigeria|2020-03-29	Africa|hCoV-19/South Africa/KRISP-K002297/2020|EPI ISL 515674|C.6|South Africa|2020-07-20	0.0007124356	Africa
Africa|hCoV-19/Nigeria/OS070-CV11/2020|EPI ISL 455422|A|Nigeria|2020-03-29	Africa|hCoV-19/South Africa/KRISP-K002297/2020|EPI ISL 515674|C.6|South Africa|2020-07-20	0.0009420817	Africa
Africa|hCoV-19/Nigeria/OS085-CV14/2020|EPI ISL 455424|A|Nigeria|2020-03-29	Africa|hCoV-19/South Africa/KRISP-K002297/2020|EPI ISL 515674|C.6|South Africa|2020-07-20	0.0008410735	Africa
Africa|hCoV-19/Nigeria/OS125-CV20/2020|EPI ISL 455427|A|Nigeria|2020-03-29	Africa|hCoV-19/South Africa/KRISP-K002297/2020|EPI ISL 515674|C.6|South Africa|2020-07-20	0.0009449734	Africa
Africa|hCoV-19/Nigeria/OS294-CV42/2020|EPI ISL 487113|B.1.5|Nigeria|2020-04-23	Africa|hCoV-19/South Africa/KRISP-K002297/2020|EPI ISL 515674|C.6|South Africa|2020-07-20	0.0005717856	Africa
Africa|hCoV-19/Nigeria/OS524-CV45/2020|EPI ISL 487110|B.1.22|Nigeria|2020-05-11	Africa|hCoV-19/South Africa/KRISP-K002297/2020|EPI ISL 515674|C.6|South Africa|2020-07-20	0.0006727431	Africa
Africa|hCoV-19/Nigeria/OS589-CV46/2020|EPI ISL 487109|B.1.22|Nigeria|2020-05-29	Africa|hCoV-19/South Africa/KRISP-K002297/2020|EPI ISL 515674|C.6|South Africa|2020-07-20	0.0007066392	Africa
Africa|hCoV-19/Nigeria/OY008-CV29/2020|EPI ISL 455429|B.1|Nigeria|2020-03-27	Africa|hCoV-19/South Africa/KRISP-K002297/2020|EPI ISL 515674|C.6|South Africa|2020-07-20	0.0005717722	Africa
Africa|hCoV-19/Nigeria/OY045A-CV35/2020|EPI ISL 455431|B.40|Nigeria|2020-04-02	Africa|hCoV-19/South Africa/KRISP-K002297/2020|EPI ISL 515674|C.6|South Africa|2020-07-20	0.0007739205	Africa
Africa|hCoV-19/Nigeria/OY094-CV57/2020|EPI ISL 487099|B.1.1.102|Nigeria|2020-04-24	Africa|hCoV-19/South Africa/KRISP-K002297/2020|EPI ISL 515674|C.6|South Africa|2020-07-20	0.0004371816	Africa
Africa|hCoV-19/Nigeria/OY175-CV51/2020|EPI ISL 487104|B.1|Nigeria|2020-05-03	Africa|hCoV-19/South Africa/KRISP-K002297/2020|EPI ISL 515674|C.6|South Africa|2020-07-20	0.0006827877	Africa
Africa|hCoV-19/Nigeria/OY233-CV66/2020|EPI ISL 487091|B.1.246|Nigeria|2020-05-13	Africa|hCoV-19/South Africa/KRISP-K002297/2020|EPI ISL 515674|C.6|South Africa|2020-07-20	0.0008410711	Africa
Africa|hCoV-19/Nigeria/OY260-CV55/2020|EPI ISL 487101|B.1.265|Nigeria|2020-05-16	Africa|hCoV-19/South Africa/KRISP-K002297/2020|EPI ISL 515674|C.6|South Africa|2020-07-20	0.0007400476	Africa
Africa|hCoV-19/Nigeria/OY592-CV167/2020|EPI ISL 527898|B.1.265|Nigeria|2020-06-10	Africa|hCoV-19/South Africa/KRISP-K002297/2020|EPI ISL 515674|C.6|South Africa|2020-07-20	0.0008411187	Africa
Africa|hCoV-19/Nigeria/OY595-CV168/2020|EPI ISL 527899|B.1.265|Nigeria|2020-06-09	Africa|hCoV-19/South Africa/KRISP-K002297/2020|EPI ISL 515674|C.6|South Africa|2020-07-20	0.0008695164	Africa
Africa|hCoV-19/Nigeria/OY598-CV169/2020|EPI ISL 527900|B.1.1|Nigeria|2020-06-09	Africa|hCoV-19/South Africa/KRISP-K002297/2020|EPI ISL 515674|C.6|South Africa|2020-07-20	0.0006197476	Africa
Africa|hCoV-19/Nigeria/OY605-CV170/2020|EPI ISL 527901|B.1.1|Nigeria|2020-06-12	Africa|hCoV-19/South Africa/KRISP-K002297/2020|EPI ISL 515674|C.6|South Africa|2020-07-20	0.0006726848	Africa
Africa|hCoV-19/Nigeria/OY608-CV172/2020|EPI ISL 527903|B.1.1|Nigeria|2020-06-11	Africa|hCoV-19/South Africa/KRISP-K002297/2020|EPI ISL 515674|C.6|South Africa|2020-07-20	0.0005432721	Africa
Africa|hCoV-19/Nigeria/OY612-CV173/2020|EPI ISL 527904|B.1.1|Nigeria|2020-06-13	Africa|hCoV-19/South Africa/KRISP-K002297/2020|EPI ISL 515674|C.6|South Africa|2020-07-20	0.0005385753	Africa
Africa|hCoV-19/Nigeria/OY616-CV174/2020|EPI ISL 527905|B.1.1|Nigeria|2020-06-12	Africa|hCoV-19/South Africa/KRISP-K002297/2020|EPI ISL 515674|C.6|South Africa|2020-07-20	0.0006736814	Africa
Africa|hCoV-19/Nigeria/OY625-CV182/2020|EPI ISL 527909|B.1.1|Nigeria|2020-06-13	Africa|hCoV-19/South Africa/KRISP-K002297/2020|EPI ISL 515674|C.6|South Africa|2020-07-20	0.0005445310	Africa
Africa|hCoV-19/Nigeria/OY626-CV183/2020|EPI ISL 527910|B.1.1|Nigeria|2020-06-13	Africa|hCoV-19/South Africa/KRISP-K002297/2020|EPI ISL 515674|C.6|South Africa|2020-07-20	0.0005424822	Africa
Africa|hCoV-19/Nigeria/OY627-CV184/2020|EPI ISL 527911|B.1.1|Nigeria|2020-06-13	Africa|hCoV-19/South Africa/KRISP-K002297/2020|EPI ISL 515674|C.6|South Africa|2020-07-20	0.0004036680	Africa
Africa|hCoV-19/Nigeria/OY628-CV185/2020|EPI ISL 527912|B.1.1|Nigeria|2020-06-13	Africa|hCoV-19/South Africa/KRISP-K002297/2020|EPI ISL 515674|C.6|South Africa|2020-07-20	0.0006390779	Africa
Africa|hCoV-19/Nigeria/OY633-CV189/2020|EPI ISL 527914|B.1.1.71|Nigeria|2020-06-16	Africa|hCoV-19/South Africa/KRISP-K002297/2020|EPI ISL 515674|C.6|South Africa|2020-07-20	0.0006054038	Africa
Africa|hCoV-19/Nigeria/OY636-CV192/2020|EPI ISL 527915|B.1.1|Nigeria|2020-06-17	Africa|hCoV-19/South Africa/KRISP-K002297/2020|EPI ISL 515674|C.6|South Africa|2020-07-20	0.0005044286	Africa
Africa|hCoV-19/Senegal/003/2020|EPI ISL 418206|B.1.356|Senegal|2020-02-28	Africa|hCoV-19/South Africa/KRISP-K002297/2020|EPI ISL 515674|C.6|South Africa|2020-07-20	0.0006069286	Africa
Africa|hCoV-19/Senegal/016/2020|EPI ISL 418207|B.1.356|Senegal|2020-03-02	Africa|hCoV-19/South Africa/KRISP-K002297/2020|EPI ISL 515674|C.6|South Africa|2020-07-20	0.0006054182	Africa
Africa|hCoV-19/Senegal/020/2020|EPI ISL 418208|B.1.356|Senegal|2020-03-04	Africa|hCoV-19/South Africa/KRISP-K002297/2020|EPI ISL 515674|C.6|South Africa|2020-07-20	0.0006071126	Africa
Africa|hCoV-19/Senegal/026/2020|EPI ISL 418209|B.1.356|Senegal|2020-03-03	Africa|hCoV-19/South Africa/KRISP-K002297/2020|EPI ISL 515674|C.6|South Africa|2020-07-20	0.0006390654	Africa
Africa|hCoV-19/Senegal/073/2020|EPI ISL 418210|B.1|Senegal|2020-03-10	Africa|hCoV-19/South Africa/KRISP-K002297/2020|EPI ISL 515674|C.6|South Africa|2020-07-20	0.0005044845	Africa
Africa|hCoV-19/Senegal/082/2020|EPI ISL 418211|B.1|Senegal|2020-03-11	Africa|hCoV-19/South Africa/KRISP-K002297/2020|EPI ISL 515674|C.6|South Africa|2020-07-20	0.0005047221	Africa
Africa|hCoV-19/Senegal/087/2020|EPI ISL 418212|B.1|Senegal|2020-03-11	Africa|hCoV-19/South Africa/KRISP-K002297/2020|EPI ISL 515674|C.6|South Africa|2020-07-20	0.0005059988	Africa
Africa|hCoV-19/Senegal/094/2020|EPI ISL 418213|B.1|Senegal|2020-03-12	Africa|hCoV-19/South Africa/KRISP-K002297/2020|EPI ISL 515674|C.6|South Africa|2020-07-20	0.0005386348	Africa
Africa|hCoV-19/Senegal/102/2020|EPI ISL 418214|B.1|Senegal|2020-03-12	Africa|hCoV-19/South Africa/KRISP-K002297/2020|EPI ISL 515674|C.6|South Africa|2020-07-20	0.0004889439	Africa
Africa|hCoV-19/Senegal/119/2020|EPI ISL 418215|B.1|Senegal|2020-03-12	Africa|hCoV-19/South Africa/KRISP-K002297/2020|EPI ISL 515674|C.6|South Africa|2020-07-20	0.0005762208	Africa
Africa|hCoV-19/Senegal/1351/2020|EPI ISL 480556|B.6|Senegal|2020-03-28	Africa|hCoV-19/South Africa/KRISP-K002297/2020|EPI ISL 515674|C.6|South Africa|2020-07-20	0.0007754938	Africa
Africa|hCoV-19/Senegal/136/2020|EPI ISL 418216|A.2|Senegal|2020-03-13	Africa|hCoV-19/South Africa/KRISP-K002297/2020|EPI ISL 515674|C.6|South Africa|2020-07-20	0.0008747136	Africa
Africa|hCoV-19/Senegal/139/2020|EPI ISL 418217|B.1|Senegal|2020-03-13	Africa|hCoV-19/South Africa/KRISP-K002297/2020|EPI ISL 515674|C.6|South Africa|2020-07-20	0.0005415589	Africa
Africa|hCoV-19/Senegal/1683/2020|EPI ISL 480783|B.1|Senegal|2020-03-31	Africa|hCoV-19/South Africa/KRISP-K002297/2020|EPI ISL 515674|C.6|South Africa|2020-07-20	0.0005393920	Africa
Africa|hCoV-19/Senegal/1749/2020|EPI ISL 480787|B.1|Senegal|2020-03-31	Africa|hCoV-19/South Africa/KRISP-K002297/2020|EPI ISL 515674|C.6|South Africa|2020-07-20	0.0005405267	Africa
Africa|hCoV-19/Senegal/1966/2020|EPI ISL 480789|A.11|Senegal|2020-04-01	Africa|hCoV-19/South Africa/KRISP-K002297/2020|EPI ISL 515674|C.6|South Africa|2020-07-20	0.0008414162	Africa
Africa|hCoV-19/Senegal/2840/2020|EPI ISL 481220|B.1|Senegal|2020-04-06	Africa|hCoV-19/South Africa/KRISP-K002297/2020|EPI ISL 515674|C.6|South Africa|2020-07-20	0.0007614016	Africa
Africa|hCoV-19/Senegal/2865/2020|EPI ISL 481234|B.1|Senegal|2020-04-07	Africa|hCoV-19/South Africa/KRISP-K002297/2020|EPI ISL 515674|C.6|South Africa|2020-07-20	0.0007545110	Africa
Africa|hCoV-19/Senegal/306/2020|EPI ISL 420069|B.3|Senegal|2020-03-17	Africa|hCoV-19/South Africa/KRISP-K002297/2020|EPI ISL 515674|C.6|South Africa|2020-07-20	0.0006727316	Africa
Africa|hCoV-19/Senegal/315/2020|EPI ISL 420070|B.1|Senegal|2020-03-17	Africa|hCoV-19/South Africa/KRISP-K002297/2020|EPI ISL 515674|C.6|South Africa|2020-07-20	0.0005717472	Africa
Africa|hCoV-19/Senegal/328/2020|EPI ISL 420071|B.1|Senegal|2020-03-17	Africa|hCoV-19/South Africa/KRISP-K002297/2020|EPI ISL 515674|C.6|South Africa|2020-07-20	0.0008240478	Africa
Africa|hCoV-19/Senegal/3331/2020|EPI ISL 481235|B.1.5|Senegal|2020-04-09	Africa|hCoV-19/South Africa/KRISP-K002297/2020|EPI ISL 515674|C.6|South Africa|2020-07-20	0.0005048533	Africa
Africa|hCoV-19/Senegal/370/2020|EPI ISL 420072|B.1|Senegal|2020-03-18	Africa|hCoV-19/South Africa/KRISP-K002297/2020|EPI ISL 515674|C.6|South Africa|2020-07-20	0.0006069752	Africa
Africa|hCoV-19/Senegal/382/2020|EPI ISL 420073|B.1|Senegal|2020-03-19	Africa|hCoV-19/South Africa/KRISP-K002297/2020|EPI ISL 515674|C.6|South Africa|2020-07-20	0.0006054706	Africa
Africa|hCoV-19/Senegal/45436/2020|EPI ISL 498238|B.1.1|Senegal|2020-05-27	Africa|hCoV-19/South Africa/KRISP-K002297/2020|EPI ISL 515674|C.6|South Africa|2020-07-20	0.0004709787	Africa
Africa|hCoV-19/Senegal/45557/2020|EPI ISL 498239|B.1.1|Senegal|2020-05-27	Africa|hCoV-19/South Africa/KRISP-K002297/2020|EPI ISL 515674|C.6|South Africa|2020-07-20	0.0005761509	Africa
Africa|hCoV-19/Senegal/52357/2020|EPI ISL 498240|B.1.5.12|Senegal|2020-06-03	Africa|hCoV-19/South Africa/KRISP-K002297/2020|EPI ISL 515674|C.6|South Africa|2020-07-20	0.0008141274	Africa
Africa|hCoV-19/Senegal/52907/2020|EPI ISL 498241|B.1.5.12|Senegal|2020-06-05	Africa|hCoV-19/South Africa/KRISP-K002297/2020|EPI ISL 515674|C.6|South Africa|2020-07-20	0.0010087262	Africa
Africa|hCoV-19/Senegal/55499/2020|EPI ISL 498242|B.1.5|Senegal|2020-06-07	Africa|hCoV-19/South Africa/KRISP-K002297/2020|EPI ISL 515674|C.6|South Africa|2020-07-20	0.0006065132	Africa
Africa|hCoV-19/Senegal/55703/2020|EPI ISL 477148|B.1.356|Senegal|2020-06-07	Africa|hCoV-19/South Africa/KRISP-K002297/2020|EPI ISL 515674|C.6|South Africa|2020-07-20	0.0007313279	Africa
Africa|hCoV-19/Senegal/55728/2020|EPI ISL 477150|B.1.5.12|Senegal|2020-06-07	Africa|hCoV-19/South Africa/KRISP-K002297/2020|EPI ISL 515674|C.6|South Africa|2020-07-20	0.0006785561	Africa
Africa|hCoV-19/Senegal/55738/2020|EPI ISL 477141|B.1.5.12|Senegal|2020-06-07	Africa|hCoV-19/South Africa/KRISP-K002297/2020|EPI ISL 515674|C.6|South Africa|2020-07-20	0.0008311875	Africa
Africa|hCoV-19/Senegal/55752/2020|EPI ISL 477149|B.1.5.12|Senegal|2020-06-07	Africa|hCoV-19/South Africa/KRISP-K002297/2020|EPI ISL 515674|C.6|South Africa|2020-07-20	0.0006490937	Africa
Africa|hCoV-19/Senegal/57065/2020|EPI ISL 476148|B.1.1.44|Senegal|2020-06-09	Africa|hCoV-19/South Africa/KRISP-K002297/2020|EPI ISL 515674|C.6|South Africa|2020-07-20	0.0005391358	Africa
Africa|hCoV-19/Senegal/5718/2020|EPI ISL 481236|B.1|Senegal|2020-04-18	Africa|hCoV-19/South Africa/KRISP-K002297/2020|EPI ISL 515674|C.6|South Africa|2020-07-20	0.0006085224	Africa
Africa|hCoV-19/Senegal/57273/2020|EPI ISL 498243|B.1.5.12|Senegal|2020-06-07	Africa|hCoV-19/South Africa/KRISP-K002297/2020|EPI ISL 515674|C.6|South Africa|2020-07-20	0.0006727522	Africa
Africa|hCoV-19/Senegal/57476/2020|EPI ISL 476149|B.1.5.12|Senegal|2020-06-06	Africa|hCoV-19/South Africa/KRISP-K002297/2020|EPI ISL 515674|C.6|South Africa|2020-07-20	0.0008119753	Africa
Africa|hCoV-19/Senegal/57503/2020|EPI ISL 498244|B.1.5.12|Senegal|2020-06-09	Africa|hCoV-19/South Africa/KRISP-K002297/2020|EPI ISL 515674|C.6|South Africa|2020-07-20	0.0008139349	Africa
Africa|hCoV-19/Senegal/57540/2020|EPI ISL 476491|B.1.5.12|Senegal|2020-06-09	Africa|hCoV-19/South Africa/KRISP-K002297/2020|EPI ISL 515674|C.6|South Africa|2020-07-20	0.0008843006	Africa
Africa|hCoV-19/Senegal/5766/2020|EPI ISL 481237|B.1.5.12|Senegal|2020-04-17	Africa|hCoV-19/South Africa/KRISP-K002297/2020|EPI ISL 515674|C.6|South Africa|2020-07-20	0.0006727595	Africa
Africa|hCoV-19/Senegal/5770/2020|EPI ISL 481238|B.1|Senegal|2020-04-17	Africa|hCoV-19/South Africa/KRISP-K002297/2020|EPI ISL 515674|C.6|South Africa|2020-07-20	0.0005590457	Africa
Africa|hCoV-19/Senegal/5785/2020|EPI ISL 481239|B.1.5.12|Senegal|2020-04-17	Africa|hCoV-19/South Africa/KRISP-K002297/2020|EPI ISL 515674|C.6|South Africa|2020-07-20	0.0006392961	Africa
Africa|hCoV-19/Senegal/5971/2020|EPI ISL 481240|B.1.5|Senegal|2020-04-18	Africa|hCoV-19/South Africa/KRISP-K002297/2020|EPI ISL 515674|C.6|South Africa|2020-07-20	0.0005755211	Africa
Africa|hCoV-19/Senegal/5986/2020|EPI ISL 481243|B.1|Senegal|2020-04-18	Africa|hCoV-19/South Africa/KRISP-K002297/2020|EPI ISL 515674|C.6|South Africa|2020-07-20	0.0006392739	Africa
Africa|hCoV-19/Senegal/600/2020|EPI ISL 420074|B.1.5|Senegal|2020-03-20	Africa|hCoV-19/South Africa/KRISP-K002297/2020|EPI ISL 515674|C.6|South Africa|2020-07-20	0.0005381296	Africa
Africa|hCoV-19/Senegal/611/2020|EPI ISL 420076|B.1|Senegal|2020-03-20	Africa|hCoV-19/South Africa/KRISP-K002297/2020|EPI ISL 515674|C.6|South Africa|2020-07-20	0.0005717971	Africa
Africa|hCoV-19/Senegal/618/2020|EPI ISL 420077|A|Senegal|2020-03-20	Africa|hCoV-19/South Africa/KRISP-K002297/2020|EPI ISL 515674|C.6|South Africa|2020-07-20	0.0008073790	Africa
Africa|hCoV-19/Senegal/620/2020|EPI ISL 420078|A.11|Senegal|2020-03-20	Africa|hCoV-19/South Africa/KRISP-K002297/2020|EPI ISL 515674|C.6|South Africa|2020-07-20	0.0008092572	Africa
Africa|hCoV-19/Senegal/62365/2020|EPI ISL 476492|B.1.5.12|Senegal|2020-06-10	Africa|hCoV-19/South Africa/KRISP-K002297/2020|EPI ISL 515674|C.6|South Africa|2020-07-20	0.0006390955	Africa
Africa|hCoV-19/Senegal/62368/2020|EPI ISL 476493|B.1.1|Senegal|2020-06-10	Africa|hCoV-19/South Africa/KRISP-K002297/2020|EPI ISL 515674|C.6|South Africa|2020-07-20	0.0004035089	Africa
Africa|hCoV-19/Senegal/62431/2020|EPI ISL 498247|B.1.5.12|Senegal|2020-06-10	Africa|hCoV-19/South Africa/KRISP-K002297/2020|EPI ISL 515674|C.6|South Africa|2020-07-20	0.0006486941	Africa
Africa|hCoV-19/Senegal/62872/2020|EPI ISL 476494|B.1.5.12|Senegal|2020-06-11	Africa|hCoV-19/South Africa/KRISP-K002297/2020|EPI ISL 515674|C.6|South Africa|2020-07-20	0.0006404674	Africa
Africa|hCoV-19/Senegal/62874/2020|EPI ISL 476495|B.1.5.12|Senegal|2020-06-11	Africa|hCoV-19/South Africa/KRISP-K002297/2020|EPI ISL 515674|C.6|South Africa|2020-07-20	0.0007085013	Africa
Africa|hCoV-19/Senegal/63263/2020|EPI ISL 498249|B.1.5.12|Senegal|2020-06-11	Africa|hCoV-19/South Africa/KRISP-K002297/2020|EPI ISL 515674|C.6|South Africa|2020-07-20	0.0006426311	Africa
Africa|hCoV-19/Senegal/63728/2020|EPI ISL 476497|B.1.356|Senegal|2020-06-12	Africa|hCoV-19/South Africa/KRISP-K002297/2020|EPI ISL 515674|C.6|South Africa|2020-07-20	0.0007177329	Africa
Africa|hCoV-19/Senegal/63742/2020|EPI ISL 476514|B.1.5.12|Senegal|2020-06-12	Africa|hCoV-19/South Africa/KRISP-K002297/2020|EPI ISL 515674|C.6|South Africa|2020-07-20	0.0006727595	Africa
Africa|hCoV-19/Senegal/640/2020|EPI ISL 420079|B.1|Senegal|2020-03-20	Africa|hCoV-19/South Africa/KRISP-K002297/2020|EPI ISL 515674|C.6|South Africa|2020-07-20	0.0008286959	Africa
Africa|hCoV-19/Senegal/64033/2020|EPI ISL 485715|B.1.5|Senegal|2020-06-12	Africa|hCoV-19/South Africa/KRISP-K002297/2020|EPI ISL 515674|C.6|South Africa|2020-07-20	0.0006390958	Africa
Africa|hCoV-19/Senegal/64076/2020|EPI ISL 485716|B.1|Senegal|2020-06-12	Africa|hCoV-19/South Africa/KRISP-K002297/2020|EPI ISL 515674|C.6|South Africa|2020-07-20	0.0009085512	Africa
Africa|hCoV-19/Senegal/64096/2020|EPI ISL 485717|B.1.5.12|Senegal|2020-06-12	Africa|hCoV-19/South Africa/KRISP-K002297/2020|EPI ISL 515674|C.6|South Africa|2020-07-20	0.0006777649	Africa
Africa|hCoV-19/Senegal/64101/2020|EPI ISL 476516|B.1.5.12|Senegal|2020-06-12	Africa|hCoV-19/South Africa/KRISP-K002297/2020|EPI ISL 515674|C.6|South Africa|2020-07-20	0.0006752801	Africa
Africa|hCoV-19/Senegal/64163/2020|EPI ISL 477159|B.1.5.12|Senegal|2020-06-12	Africa|hCoV-19/South Africa/KRISP-K002297/2020|EPI ISL 515674|C.6|South Africa|2020-07-20	0.0008616013	Africa
Africa|hCoV-19/Senegal/64166/2020|EPI ISL 476558|B.1.5.12|Senegal|2020-06-12	Africa|hCoV-19/South Africa/KRISP-K002297/2020|EPI ISL 515674|C.6|South Africa|2020-07-20	0.0008444711	Africa
Africa|hCoV-19/Senegal/6427/2020|EPI ISL 486873|B.1.5|Senegal|2020-04-20	Africa|hCoV-19/South Africa/KRISP-K002297/2020|EPI ISL 515674|C.6|South Africa|2020-07-20	0.0005392104	Africa
Africa|hCoV-19/Senegal/6430/2020|EPI ISL 486872|B.1.1|Senegal|2020-04-11	Africa|hCoV-19/South Africa/KRISP-K002297/2020|EPI ISL 515674|C.6|South Africa|2020-07-20	0.0004048739	Africa
Africa|hCoV-19/Senegal/64709/2020|EPI ISL 476560|B.1.5.12|Senegal|2020-06-13	Africa|hCoV-19/South Africa/KRISP-K002297/2020|EPI ISL 515674|C.6|South Africa|2020-07-20	0.0011853155	Africa
Africa|hCoV-19/Senegal/64716/2020|EPI ISL 498250|B.1.5.12|Senegal|2020-06-13	Africa|hCoV-19/South Africa/KRISP-K002297/2020|EPI ISL 515674|C.6|South Africa|2020-07-20	0.0006410727	Africa
Africa|hCoV-19/Senegal/64729/2020|EPI ISL 477155|B.1.1.44|Senegal|2020-06-11	Africa|hCoV-19/South Africa/KRISP-K002297/2020|EPI ISL 515674|C.6|South Africa|2020-07-20	0.0006086294	Africa
Africa|hCoV-19/Senegal/64763/2020|EPI ISL 476562|B.1.292|Senegal|2020-06-13	Africa|hCoV-19/South Africa/KRISP-K002297/2020|EPI ISL 515674|C.6|South Africa|2020-07-20	0.0006391212	Africa
Africa|hCoV-19/Senegal/64766/2020|EPI ISL 476564|B.1.5.12|Senegal|2020-06-13	Africa|hCoV-19/South Africa/KRISP-K002297/2020|EPI ISL 515674|C.6|South Africa|2020-07-20	0.0007063497	Africa
Africa|hCoV-19/Senegal/64771/2020|EPI ISL 482874|B.1.1.44|Senegal|2020-06-13	Africa|hCoV-19/South Africa/KRISP-K002297/2020|EPI ISL 515674|C.6|South Africa|2020-07-20	0.0006054769	Africa
Africa|hCoV-19/Senegal/64772/2020|EPI ISL 477154|B.1.5.12|Senegal|2020-06-13	Africa|hCoV-19/South Africa/KRISP-K002297/2020|EPI ISL 515674|C.6|South Africa|2020-07-20	0.0007969402	Africa
Africa|hCoV-19/Senegal/6481/2020|EPI ISL 486871|B.1.5|Senegal|2020-04-21	Africa|hCoV-19/South Africa/KRISP-K002297/2020|EPI ISL 515674|C.6|South Africa|2020-07-20	0.0005061475	Africa
Africa|hCoV-19/Senegal/64916/2020|EPI ISL 477156|B.1.5.12|Senegal|2020-06-13	Africa|hCoV-19/South Africa/KRISP-K002297/2020|EPI ISL 515674|C.6|South Africa|2020-07-20	0.0006761658	Africa
Africa|hCoV-19/Senegal/64932/2020|EPI ISL 476569|B.1.1.44|Senegal|2020-06-13	Africa|hCoV-19/South Africa/KRISP-K002297/2020|EPI ISL 515674|C.6|South Africa|2020-07-20	0.0004709060	Africa
Africa|hCoV-19/Senegal/64969/2020|EPI ISL 476570|B.1.5.12|Senegal|2020-06-13	Africa|hCoV-19/South Africa/KRISP-K002297/2020|EPI ISL 515674|C.6|South Africa|2020-07-20	0.0009376538	Africa
Africa|hCoV-19/Senegal/65030/2020|EPI ISL 476572|B.1.5.12|Senegal|2020-06-14	Africa|hCoV-19/South Africa/KRISP-K002297/2020|EPI ISL 515674|C.6|South Africa|2020-07-20	0.0006390530	Africa
Africa|hCoV-19/Senegal/65052/2020|EPI ISL 476574|B.1.5|Senegal|2020-06-13	Africa|hCoV-19/South Africa/KRISP-K002297/2020|EPI ISL 515674|C.6|South Africa|2020-07-20	0.0006083375	Africa
Africa|hCoV-19/Senegal/65428/2020|EPI ISL 485712|B.1.5.12|Senegal|2020-06-14	Africa|hCoV-19/South Africa/KRISP-K002297/2020|EPI ISL 515674|C.6|South Africa|2020-07-20	0.0008449445	Africa
Africa|hCoV-19/Senegal/65481/2020|EPI ISL 477151|B.1.1|Senegal|2020-06-14	Africa|hCoV-19/South Africa/KRISP-K002297/2020|EPI ISL 515674|C.6|South Africa|2020-07-20	0.0005517461	Africa
Africa|hCoV-19/Senegal/65548/2020|EPI ISL 477153|B.1.5.12|Senegal|2020-06-14	Africa|hCoV-19/South Africa/KRISP-K002297/2020|EPI ISL 515674|C.6|South Africa|2020-07-20	0.0007990806	Africa
Africa|hCoV-19/Senegal/65601/2020|EPI ISL 485713|B.1.5.12|Senegal|2020-06-14	Africa|hCoV-19/South Africa/KRISP-K002297/2020|EPI ISL 515674|C.6|South Africa|2020-07-20	0.0006390680	Africa
Africa|hCoV-19/Senegal/659/2020|EPI ISL 480554|B.1|Senegal|2020-03-21	Africa|hCoV-19/South Africa/KRISP-K002297/2020|EPI ISL 515674|C.6|South Africa|2020-07-20	0.0006070454	Africa
Africa|hCoV-19/Senegal/6597/2020|EPI ISL 486870|B.1.356|Senegal|2020-04-23	Africa|hCoV-19/South Africa/KRISP-K002297/2020|EPI ISL 515674|C.6|South Africa|2020-07-20	0.0006390655	Africa
Africa|hCoV-19/Senegal/6619/2020|EPI ISL 498230|B.1|Senegal|2020-04-21	Africa|hCoV-19/South Africa/KRISP-K002297/2020|EPI ISL 515674|C.6|South Africa|2020-07-20	0.0006054060	Africa
Africa|hCoV-19/Senegal/6626/2020|EPI ISL 498229|B.1|Senegal|2020-04-21	Africa|hCoV-19/South Africa/KRISP-K002297/2020|EPI ISL 515674|C.6|South Africa|2020-07-20	0.0006394028	Africa
Africa|hCoV-19/Senegal/66298/2020|EPI ISL 485708|B.1.5.12|Senegal|2020-06-15	Africa|hCoV-19/South Africa/KRISP-K002297/2020|EPI ISL 515674|C.6|South Africa|2020-07-20	0.0008411835	Africa
Africa|hCoV-19/Senegal/66443/2020|EPI ISL 485711|B.1.1|Senegal|2020-06-15	Africa|hCoV-19/South Africa/KRISP-K002297/2020|EPI ISL 515674|C.6|South Africa|2020-07-20	0.0006464828	Africa
Africa|hCoV-19/Senegal/66458/2020|EPI ISL 485710|B.1.1|Senegal|2020-06-15	Africa|hCoV-19/South Africa/KRISP-K002297/2020|EPI ISL 515674|C.6|South Africa|2020-07-20	0.0004371624	Africa
Africa|hCoV-19/Senegal/6751/2020|EPI ISL 486859|B.1.1|Senegal|2020-04-21	Africa|hCoV-19/South Africa/KRISP-K002297/2020|EPI ISL 515674|C.6|South Africa|2020-07-20	0.0005105550	Africa
Africa|hCoV-19/Senegal/6762/2020|EPI ISL 486869|B.1.5.12|Senegal|2020-04-21	Africa|hCoV-19/South Africa/KRISP-K002297/2020|EPI ISL 515674|C.6|South Africa|2020-07-20	0.0008406199	Africa
Africa|hCoV-19/Senegal/68303/2020|EPI ISL 477143|B.1.5.12|Senegal|2020-06-17	Africa|hCoV-19/South Africa/KRISP-K002297/2020|EPI ISL 515674|C.6|South Africa|2020-07-20	0.0006780570	Africa
Africa|hCoV-19/Senegal/68349/2020|EPI ISL 485635|B.1.5.12|Senegal|2020-06-18	Africa|hCoV-19/South Africa/KRISP-K002297/2020|EPI ISL 515674|C.6|South Africa|2020-07-20	0.0007736709	Africa
Africa|hCoV-19/Senegal/6837/2020|EPI ISL 486868|B.1.272|Senegal|2020-04-21	Africa|hCoV-19/South Africa/KRISP-K002297/2020|EPI ISL 515674|C.6|South Africa|2020-07-20	0.0007134146	Africa
Africa|hCoV-19/Senegal/6839/2020|EPI ISL 486867|B.1|Senegal|2020-04-23	Africa|hCoV-19/South Africa/KRISP-K002297/2020|EPI ISL 515674|C.6|South Africa|2020-07-20	0.0006424918	Africa
Africa|hCoV-19/Senegal/68458/2020|EPI ISL 482878|B.1.1|Senegal|2020-06-18	Africa|hCoV-19/South Africa/KRISP-K002297/2020|EPI ISL 515674|C.6|South Africa|2020-07-20	0.0004371624	Africa
Africa|hCoV-19/Senegal/6847/2020|EPI ISL 486865|B.1.272|Senegal|2020-04-02	Africa|hCoV-19/South Africa/KRISP-K002297/2020|EPI ISL 515674|C.6|South Africa|2020-07-20	0.0006727432	Africa
Africa|hCoV-19/Senegal/68488/2020|EPI ISL 482877|B.1.356|Senegal|2020-06-17	Africa|hCoV-19/South Africa/KRISP-K002297/2020|EPI ISL 515674|C.6|South Africa|2020-07-20	0.0007736677	Africa
Africa|hCoV-19/Senegal/68525/2020|EPI ISL 477142|B.1.1|Senegal|2020-06-17	Africa|hCoV-19/South Africa/KRISP-K002297/2020|EPI ISL 515674|C.6|South Africa|2020-07-20	0.0006560900	Africa
Africa|hCoV-19/Senegal/68548/2020|EPI ISL 482876|B.1.5.12|Senegal|2020-06-17	Africa|hCoV-19/South Africa/KRISP-K002297/2020|EPI ISL 515674|C.6|South Africa|2020-07-20	0.0006473447	Africa
Africa|hCoV-19/Senegal/68550/2020|EPI ISL 482875|B.1.5.12|Senegal|2020-06-16	Africa|hCoV-19/South Africa/KRISP-K002297/2020|EPI ISL 515674|C.6|South Africa|2020-07-20	0.0006401286	Africa
Africa|hCoV-19/Senegal/6914/2020|EPI ISL 498237|B.1.5|Senegal|2020-04-24	Africa|hCoV-19/South Africa/KRISP-K002297/2020|EPI ISL 515674|C.6|South Africa|2020-07-20	0.0006871397	Africa
Africa|hCoV-19/Senegal/6934/2020|EPI ISL 498235|B.1.5.12|Senegal|2020-04-22	Africa|hCoV-19/South Africa/KRISP-K002297/2020|EPI ISL 515674|C.6|South Africa|2020-07-20	0.0007784731	Africa
Africa|hCoV-19/Senegal/70339/2020|EPI ISL 477146|B.1.5.12|Senegal|2020-06-20	Africa|hCoV-19/South Africa/KRISP-K002297/2020|EPI ISL 515674|C.6|South Africa|2020-07-20	0.0007217132	Africa
Africa|hCoV-19/Senegal/70427/2020|EPI ISL 477144|B.1.5.12|Senegal|2020-06-20	Africa|hCoV-19/South Africa/KRISP-K002297/2020|EPI ISL 515674|C.6|South Africa|2020-07-20	0.0007234213	Africa
Africa|hCoV-19/Senegal/70440/2020|EPI ISL 477145|B.1.5.12|Senegal|2020-06-19	Africa|hCoV-19/South Africa/KRISP-K002297/2020|EPI ISL 515674|C.6|South Africa|2020-07-20	0.0007940907	Africa
Africa|hCoV-19/Senegal/83493/2020|EPI ISL 498252|B.1.1.44|Senegal|2020-07-09	Africa|hCoV-19/South Africa/KRISP-K002297/2020|EPI ISL 515674|C.6|South Africa|2020-07-20	0.0007249391	Africa
Africa|hCoV-19/Senegal/9068/2020|EPI ISL 498236|B.1.356|Senegal|2020-04-24	Africa|hCoV-19/South Africa/KRISP-K002297/2020|EPI ISL 515674|C.6|South Africa|2020-07-20	0.0006396677	Africa
Africa|hCoV-19/Senegal/9250/2020|EPI ISL 486866|B.1.1|Senegal|2020-04-22	Africa|hCoV-19/South Africa/KRISP-K002297/2020|EPI ISL 515674|C.6|South Africa|2020-07-20	0.0006390652	Africa
Africa|hCoV-19/Senegal/9256/2020|EPI ISL 486864|B.1.1|Senegal|2020-04-23	Africa|hCoV-19/South Africa/KRISP-K002297/2020|EPI ISL 515674|C.6|South Africa|2020-07-20	0.0006456065	Africa
Africa|hCoV-19/Senegal/9369/2020|EPI ISL 486863|B.1.5|Senegal|2020-04-25	Africa|hCoV-19/South Africa/KRISP-K002297/2020|EPI ISL 515674|C.6|South Africa|2020-07-20	0.0005044624	Africa
Africa|hCoV-19/Senegal/9392/2020|EPI ISL 486862|B.1.1|Senegal|2020-04-25	Africa|hCoV-19/South Africa/KRISP-K002297/2020|EPI ISL 515674|C.6|South Africa|2020-07-20	0.0005406108	Africa
Africa|hCoV-19/Senegal/9439/2020|EPI ISL 486861|B.1.1.44|Senegal|2020-04-25	Africa|hCoV-19/South Africa/KRISP-K002297/2020|EPI ISL 515674|C.6|South Africa|2020-07-20	0.0004372508	Africa
Africa|hCoV-19/Senegal/9615/2020|EPI ISL 486860|B.1.5.12|Senegal|2020-04-25	Africa|hCoV-19/South Africa/KRISP-K002297/2020|EPI ISL 515674|C.6|South Africa|2020-07-20	0.0006054060	Africa
Africa|hCoV-19/Senegal/9819/2020|EPI ISL 498233|B.1|Senegal|2020-04-25	Africa|hCoV-19/South Africa/KRISP-K002297/2020|EPI ISL 515674|C.6|South Africa|2020-07-20	0.0007191253	Africa
Africa|hCoV-19/Senegal/9821/2020|EPI ISL 498232|B.1.356|Senegal|2020-04-25	Africa|hCoV-19/South Africa/KRISP-K002297/2020|EPI ISL 515674|C.6|South Africa|2020-07-20	0.0006465157	Africa
Africa|hCoV-19/Senegal/9838/2020|EPI ISL 498231|B.1.272|Senegal|2020-04-25	Africa|hCoV-19/South Africa/KRISP-K002297/2020|EPI ISL 515674|C.6|South Africa|2020-07-20	0.0007464912	Africa
Africa|hCoV-19/Sierra Leone/KGH-G-8548/2020|EPI ISL 512811|B.1|Sierra Leone|2020-03-30	Africa|hCoV-19/South Africa/KRISP-K002297/2020|EPI ISL 515674|C.6|South Africa|2020-07-20	0.0006054705	Africa
Africa|hCoV-19/Sierra Leone/KGH-G-8549/2020|EPI ISL 512812|B.1.1|Sierra Leone|2020-03-31	Africa|hCoV-19/South Africa/KRISP-K002297/2020|EPI ISL 515674|C.6|South Africa|2020-07-20	0.0003698757	Africa
Africa|hCoV-19/Sierra Leone/KGH-G-8603/2020|EPI ISL 512813|B.1|Sierra Leone|2020-04-23	Africa|hCoV-19/South Africa/KRISP-K002297/2020|EPI ISL 515674|C.6|South Africa|2020-07-20	0.0006057092	Africa
Africa|hCoV-19/Sierra Leone/KGH-G-8604/2020|EPI ISL 512814|B.6|Sierra Leone|2020-04-03	Africa|hCoV-19/South Africa/KRISP-K002297/2020|EPI ISL 515674|C.6|South Africa|2020-07-20	0.0007737197	Africa
Africa|hCoV-19/Sierra Leone/KGH-G-8607/2020|EPI ISL 512815|B.1.1|Sierra Leone|2020-04-03	Africa|hCoV-19/South Africa/KRISP-K002297/2020|EPI ISL 515674|C.6|South Africa|2020-07-20	0.0004036813	Africa
Africa|hCoV-19/Sierra Leone/KGH-G-8625/2020|EPI ISL 512816|A.12|Sierra Leone|2020-04-10	Africa|hCoV-19/South Africa/KRISP-K002297/2020|EPI ISL 515674|C.6|South Africa|2020-07-20	0.0010768708	Africa
Africa|hCoV-19/Sierra Leone/KGH-G-8626/2020|EPI ISL 512817|A.12|Sierra Leone|2020-04-10	Africa|hCoV-19/South Africa/KRISP-K002297/2020|EPI ISL 515674|C.6|South Africa|2020-07-20	0.0009757701	Africa
Africa|hCoV-19/Sierra Leone/KGH-G-8627/2020|EPI ISL 512818|B.1.5|Sierra Leone|2020-04-08	Africa|hCoV-19/South Africa/KRISP-K002297/2020|EPI ISL 515674|C.6|South Africa|2020-07-20	0.0005381404	Africa
Africa|hCoV-19/Sierra Leone/KGH-G-8668/2020|EPI ISL 512819|A.12|Sierra Leone|2020-04-11	Africa|hCoV-19/South Africa/KRISP-K002297/2020|EPI ISL 515674|C.6|South Africa|2020-07-20	0.0009662548	Africa
Africa|hCoV-19/Sierra Leone/KGH-G-8669/2020|EPI ISL 512820|A.12|Sierra Leone|2020-04-14	Africa|hCoV-19/South Africa/KRISP-K002297/2020|EPI ISL 515674|C.6|South Africa|2020-07-20	0.0010094814	Africa
Africa|hCoV-19/South Africa/KRISP-0001/2020|EPI ISL 467431|B|South Africa|2020-03-23	Africa|hCoV-19/South Africa/KRISP-K002297/2020|EPI ISL 515674|C.6|South Africa|2020-07-20	0.0005392956	Africa
Africa|hCoV-19/South Africa/KRISP-0016/2020|EPI ISL 467432|B.1.106|South Africa|2020-03-28	Africa|hCoV-19/South Africa/KRISP-K002297/2020|EPI ISL 515674|C.6|South Africa|2020-07-20	0.0005044795	Africa
Africa|hCoV-19/South Africa/KRISP-0017/2020|EPI ISL 467433|B.1.5|South Africa|2020-04-03	Africa|hCoV-19/South Africa/KRISP-K002297/2020|EPI ISL 515674|C.6|South Africa|2020-07-20	0.0004708380	Africa
Africa|hCoV-19/South Africa/KRISP-0019/2020|EPI ISL 467434|B.1.5|South Africa|2020-04-02	Africa|hCoV-19/South Africa/KRISP-K002297/2020|EPI ISL 515674|C.6|South Africa|2020-07-20	0.0004708380	Africa
Africa|hCoV-19/South Africa/KRISP-0021/2020|EPI ISL 467435|B.1.5|South Africa|2020-04-02	Africa|hCoV-19/South Africa/KRISP-K002297/2020|EPI ISL 515674|C.6|South Africa|2020-07-20	0.0005047001	Africa
Africa|hCoV-19/South Africa/KRISP-0024/2020|EPI ISL 467436|B.1.106|South Africa|2020-04-01	Africa|hCoV-19/South Africa/KRISP-K002297/2020|EPI ISL 515674|C.6|South Africa|2020-07-20	0.0004840553	Africa
Africa|hCoV-19/South Africa/KRISP-0026/2020|EPI ISL 467437|B.1.106|South Africa|2020-04-01	Africa|hCoV-19/South Africa/KRISP-K002297/2020|EPI ISL 515674|C.6|South Africa|2020-07-20	0.0005049390	Africa
Africa|hCoV-19/South Africa/KRISP-0028/2020|EPI ISL 467438|B.1.106|South Africa|2020-04-02	Africa|hCoV-19/South Africa/KRISP-K002297/2020|EPI ISL 515674|C.6|South Africa|2020-07-20	0.0005544545	Africa
Africa|hCoV-19/South Africa/KRISP-0029/2020|EPI ISL 467439|B.1.5|South Africa|2020-04-02	Africa|hCoV-19/South Africa/KRISP-K002297/2020|EPI ISL 515674|C.6|South Africa|2020-07-20	0.0004581646	Africa
Africa|hCoV-19/South Africa/KRISP-0033/2020|EPI ISL 467440|B.1.106|South Africa|2020-04-01	Africa|hCoV-19/South Africa/KRISP-K002297/2020|EPI ISL 515674|C.6|South Africa|2020-07-20	0.0005105224	Africa
Africa|hCoV-19/South Africa/KRISP-0035/2020|EPI ISL 467441|B.1.5|South Africa|2020-03-27	Africa|hCoV-19/South Africa/KRISP-K002297/2020|EPI ISL 515674|C.6|South Africa|2020-07-20	0.0004708225	Africa
Africa|hCoV-19/South Africa/KRISP-0041/2020|EPI ISL 467443|B.1.5|South Africa|2020-03-25	Africa|hCoV-19/South Africa/KRISP-K002297/2020|EPI ISL 515674|C.6|South Africa|2020-07-20	0.0004708222	Africa
Africa|hCoV-19/South Africa/KRISP-005/2020|EPI ISL 455630|B.1.5|South Africa|2020-04-29	Africa|hCoV-19/South Africa/KRISP-K002297/2020|EPI ISL 515674|C.6|South Africa|2020-07-20	0.0005245576	Africa
Africa|hCoV-19/South Africa/KRISP-0055/2020|EPI ISL 467444|B.1.5|South Africa|2020-03-24	Africa|hCoV-19/South Africa/KRISP-K002297/2020|EPI ISL 515674|C.6|South Africa|2020-07-20	0.0004708223	Africa
Africa|hCoV-19/South Africa/KRISP-0056/2020|EPI ISL 467445|B.1.5|South Africa|2020-04-04	Africa|hCoV-19/South Africa/KRISP-K002297/2020|EPI ISL 515674|C.6|South Africa|2020-07-20	0.0005381511	Africa
Africa|hCoV-19/South Africa/KRISP-0057/2020|EPI ISL 467446|B.1.5|South Africa|2020-03-29	Africa|hCoV-19/South Africa/KRISP-K002297/2020|EPI ISL 515674|C.6|South Africa|2020-07-20	0.0004713294	Africa
Africa|hCoV-19/South Africa/KRISP-0059/2020|EPI ISL 467448|B.1.5|South Africa|2020-04-01	Africa|hCoV-19/South Africa/KRISP-K002297/2020|EPI ISL 515674|C.6|South Africa|2020-07-20	0.0005455205	Africa
Africa|hCoV-19/South Africa/KRISP-0065/2020|EPI ISL 467449|B.1.106|South Africa|2020-04-04	Africa|hCoV-19/South Africa/KRISP-K002297/2020|EPI ISL 515674|C.6|South Africa|2020-07-20	0.0005052101	Africa
Africa|hCoV-19/South Africa/KRISP-0066/2020|EPI ISL 467450|B.1.106|South Africa|2020-04-03	Africa|hCoV-19/South Africa/KRISP-K002297/2020|EPI ISL 515674|C.6|South Africa|2020-07-20	0.0005044624	Africa
Africa|hCoV-19/South Africa/KRISP-0067/2020|EPI ISL 467451|B.1.5|South Africa|2020-04-03	Africa|hCoV-19/South Africa/KRISP-K002297/2020|EPI ISL 515674|C.6|South Africa|2020-07-20	0.0004708222	Africa
Africa|hCoV-19/South Africa/KRISP-0074/2020|EPI ISL 467452|B.1.106|South Africa|2020-04-04	Africa|hCoV-19/South Africa/KRISP-K002297/2020|EPI ISL 515674|C.6|South Africa|2020-07-20	0.0005154512	Africa
Africa|hCoV-19/South Africa/KRISP-0075/2020|EPI ISL 467453|B.1.106|South Africa|2020-04-04	Africa|hCoV-19/South Africa/KRISP-K002297/2020|EPI ISL 515674|C.6|South Africa|2020-07-20	0.0005047344	Africa
Africa|hCoV-19/South Africa/KRISP-0080/2020|EPI ISL 467454|B.1.106|South Africa|2020-04-01	Africa|hCoV-19/South Africa/KRISP-K002297/2020|EPI ISL 515674|C.6|South Africa|2020-07-20	0.0005044626	Africa
Africa|hCoV-19/South Africa/KRISP-0081/2020|EPI ISL 467455|B.1.106|South Africa|2020-04-06	Africa|hCoV-19/South Africa/KRISP-K002297/2020|EPI ISL 515674|C.6|South Africa|2020-07-20	0.0005044625	Africa
Africa|hCoV-19/South Africa/KRISP-0084/2020|EPI ISL 467456|B.1.106|South Africa|2020-04-05	Africa|hCoV-19/South Africa/KRISP-K002297/2020|EPI ISL 515674|C.6|South Africa|2020-07-20	0.0005044625	Africa
Africa|hCoV-19/South Africa/KRISP-0088/2020|EPI ISL 467457|B.1.106|South Africa|2020-04-07	Africa|hCoV-19/South Africa/KRISP-K002297/2020|EPI ISL 515674|C.6|South Africa|2020-07-20	0.0005044625	Africa
Africa|hCoV-19/South Africa/KRISP-0089/2020|EPI ISL 467458|B.1.106|South Africa|2020-04-05	Africa|hCoV-19/South Africa/KRISP-K002297/2020|EPI ISL 515674|C.6|South Africa|2020-07-20	0.0005144437	Africa
Africa|hCoV-19/South Africa/KRISP-0090/2020|EPI ISL 467459|B.1.106|South Africa|2020-04-03	Africa|hCoV-19/South Africa/KRISP-K002297/2020|EPI ISL 515674|C.6|South Africa|2020-07-20	0.0005161783	Africa
Africa|hCoV-19/South Africa/KRISP-0096/2020|EPI ISL 467461|B.1.106|South Africa|2020-04-01	Africa|hCoV-19/South Africa/KRISP-K002297/2020|EPI ISL 515674|C.6|South Africa|2020-07-20	0.0005084465	Africa
Africa|hCoV-19/South Africa/KRISP-0097/2020|EPI ISL 467462|B.1.106|South Africa|2020-04-01	Africa|hCoV-19/South Africa/KRISP-K002297/2020|EPI ISL 515674|C.6|South Africa|2020-07-20	0.0005047853	Africa
Africa|hCoV-19/South Africa/KRISP-0111/2020|EPI ISL 467465|B.1.106|South Africa|2020-04-01	Africa|hCoV-19/South Africa/KRISP-K002297/2020|EPI ISL 515674|C.6|South Africa|2020-07-20	0.0006079061	Africa
Africa|hCoV-19/South Africa/KRISP-0113/2020|EPI ISL 467467|B.1.106|South Africa|2020-04-05	Africa|hCoV-19/South Africa/KRISP-K002297/2020|EPI ISL 515674|C.6|South Africa|2020-07-20	0.0005381278	Africa
Africa|hCoV-19/South Africa/KRISP-0115/2020|EPI ISL 467468|B.1.5|South Africa|2020-04-04	Africa|hCoV-19/South Africa/KRISP-K002297/2020|EPI ISL 515674|C.6|South Africa|2020-07-20	0.0004708222	Africa
Africa|hCoV-19/South Africa/KRISP-0118/2020|EPI ISL 467470|B.1.106|South Africa|2020-04-01	Africa|hCoV-19/South Africa/KRISP-K002297/2020|EPI ISL 515674|C.6|South Africa|2020-07-20	0.0005044795	Africa
Africa|hCoV-19/South Africa/KRISP-0119/2020|EPI ISL 467471|B.1.5|South Africa|2020-04-01	Africa|hCoV-19/South Africa/KRISP-K002297/2020|EPI ISL 515674|C.6|South Africa|2020-07-20	0.0004708222	Africa
Africa|hCoV-19/South Africa/KRISP-012/2020|EPI ISL 421576|B.1.1.10|South Africa|2020-04-01	Africa|hCoV-19/South Africa/KRISP-K002297/2020|EPI ISL 515674|C.6|South Africa|2020-07-20	0.0005049430	Africa
Africa|hCoV-19/South Africa/KRISP-0120/2020|EPI ISL 467472|B.1.106|South Africa|2020-04-01	Africa|hCoV-19/South Africa/KRISP-K002297/2020|EPI ISL 515674|C.6|South Africa|2020-07-20	0.0005381277	Africa
Africa|hCoV-19/South Africa/KRISP-0123/2020|EPI ISL 467475|B.1.5|South Africa|2020-05-14	Africa|hCoV-19/South Africa/KRISP-K002297/2020|EPI ISL 515674|C.6|South Africa|2020-07-20	0.0005717743	Africa
Africa|hCoV-19/South Africa/KRISP-0124/2020|EPI ISL 467476|B.1.1.57|South Africa|2020-05-13	Africa|hCoV-19/South Africa/KRISP-K002297/2020|EPI ISL 515674|C.6|South Africa|2020-07-20	0.0004062818	Africa
Africa|hCoV-19/South Africa/KRISP-0125/2020|EPI ISL 467477|B.1.1.52|South Africa|2020-05-13	Africa|hCoV-19/South Africa/KRISP-K002297/2020|EPI ISL 515674|C.6|South Africa|2020-07-20	0.0004708000	Africa
Africa|hCoV-19/South Africa/KRISP-0126/2020|EPI ISL 467478|B.1.1.40|South Africa|2020-05-13	Africa|hCoV-19/South Africa/KRISP-K002297/2020|EPI ISL 515674|C.6|South Africa|2020-07-20	0.0005717201	Africa
Africa|hCoV-19/South Africa/KRISP-0127/2020|EPI ISL 467479|B.1.5.19|South Africa|2020-05-13	Africa|hCoV-19/South Africa/KRISP-K002297/2020|EPI ISL 515674|C.6|South Africa|2020-07-20	0.0005717608	Africa
Africa|hCoV-19/South Africa/KRISP-0128/2020|EPI ISL 467480|B.1.1.57|South Africa|2020-05-13	Africa|hCoV-19/South Africa/KRISP-K002297/2020|EPI ISL 515674|C.6|South Africa|2020-07-20	0.0004052393	Africa
Africa|hCoV-19/South Africa/KRISP-0129/2020|EPI ISL 467481|B.1.1.52|South Africa|2020-05-13	Africa|hCoV-19/South Africa/KRISP-K002297/2020|EPI ISL 515674|C.6|South Africa|2020-07-20	0.0005044388	Africa
Africa|hCoV-19/South Africa/KRISP-0130/2020|EPI ISL 467482|B.1.1.57|South Africa|2020-05-13	Africa|hCoV-19/South Africa/KRISP-K002297/2020|EPI ISL 515674|C.6|South Africa|2020-07-20	0.0004371537	Africa
Africa|hCoV-19/South Africa/KRISP-0131/2020|EPI ISL 467483|B.1.5|South Africa|2020-05-13	Africa|hCoV-19/South Africa/KRISP-K002297/2020|EPI ISL 515674|C.6|South Africa|2020-07-20	0.0005381296	Africa
Africa|hCoV-19/South Africa/KRISP-0132/2020|EPI ISL 467484|B.1.1.40|South Africa|2020-05-13	Africa|hCoV-19/South Africa/KRISP-K002297/2020|EPI ISL 515674|C.6|South Africa|2020-07-20	0.0004707794	Africa
Africa|hCoV-19/South Africa/KRISP-0133/2020|EPI ISL 467485|B.1.1.57|South Africa|2020-05-13	Africa|hCoV-19/South Africa/KRISP-K002297/2020|EPI ISL 515674|C.6|South Africa|2020-07-20	0.0004707999	Africa
Africa|hCoV-19/South Africa/KRISP-0134/2020|EPI ISL 467486|B.1.1.206|South Africa|2020-05-14	Africa|hCoV-19/South Africa/KRISP-K002297/2020|EPI ISL 515674|C.6|South Africa|2020-07-20	0.0004371435	Africa
Africa|hCoV-19/South Africa/KRISP-0135/2020|EPI ISL 467487|B.1.1.57|South Africa|2020-05-14	Africa|hCoV-19/South Africa/KRISP-K002297/2020|EPI ISL 515674|C.6|South Africa|2020-07-20	0.0004068464	Africa
Africa|hCoV-19/South Africa/KRISP-0136/2020|EPI ISL 467488|B.1.5|South Africa|2020-05-14	Africa|hCoV-19/South Africa/KRISP-K002297/2020|EPI ISL 515674|C.6|South Africa|2020-07-20	0.0006054326	Africa
Africa|hCoV-19/South Africa/KRISP-0137/2020|EPI ISL 467489|B.1.1.52|South Africa|2020-05-14	Africa|hCoV-19/South Africa/KRISP-K002297/2020|EPI ISL 515674|C.6|South Africa|2020-07-20	0.0004707999	Africa
Africa|hCoV-19/South Africa/KRISP-0138/2020|EPI ISL 467490|B.1.1.53|South Africa|2020-05-14	Africa|hCoV-19/South Africa/KRISP-K002297/2020|EPI ISL 515674|C.6|South Africa|2020-07-20	0.0004708110	Africa
Africa|hCoV-19/South Africa/KRISP-0139/2020|EPI ISL 467491|B.1.1|South Africa|2020-05-16	Africa|hCoV-19/South Africa/KRISP-K002297/2020|EPI ISL 515674|C.6|South Africa|2020-07-20	0.0004371625	Africa
Africa|hCoV-19/South Africa/KRISP-0143/2020|EPI ISL 467493|B.1.1.56|South Africa|2020-05-21	Africa|hCoV-19/South Africa/KRISP-K002297/2020|EPI ISL 515674|C.6|South Africa|2020-07-20	0.0004371435	Africa
Africa|hCoV-19/South Africa/KRISP-0144/2020|EPI ISL 467494|B.1.5.16|South Africa|2020-05-30	Africa|hCoV-19/South Africa/KRISP-K002297/2020|EPI ISL 515674|C.6|South Africa|2020-07-20	0.0005381404	Africa
Africa|hCoV-19/South Africa/KRISP-0145/2020|EPI ISL 467495|B.1.106|South Africa|2020-05-30	Africa|hCoV-19/South Africa/KRISP-K002297/2020|EPI ISL 515674|C.6|South Africa|2020-07-20	0.0005381042	Africa
Africa|hCoV-19/South Africa/KRISP-0148/2020|EPI ISL 467498|B.1.1|South Africa|2020-05-30	Africa|hCoV-19/South Africa/KRISP-K002297/2020|EPI ISL 515674|C.6|South Africa|2020-07-20	0.0004708315	Africa
Africa|hCoV-19/South Africa/KRISP-0149/2020|EPI ISL 467499|B.1.1|South Africa|2020-05-30	Africa|hCoV-19/South Africa/KRISP-K002297/2020|EPI ISL 515674|C.6|South Africa|2020-07-20	0.0004035089	Africa
Africa|hCoV-19/South Africa/KRISP-0150/2020|EPI ISL 467500|B.1.1.75|South Africa|2020-05-30	Africa|hCoV-19/South Africa/KRISP-K002297/2020|EPI ISL 515674|C.6|South Africa|2020-07-20	0.0005717089	Africa
Africa|hCoV-19/South Africa/KRISP-0151/2020|EPI ISL 467501|B.1.1|South Africa|2020-06-01	Africa|hCoV-19/South Africa/KRISP-K002297/2020|EPI ISL 515674|C.6|South Africa|2020-07-20	0.0004716469	Africa
Africa|hCoV-19/South Africa/KRISP-0152/2020|EPI ISL 467502|B.1.1|South Africa|2020-06-01	Africa|hCoV-19/South Africa/KRISP-K002297/2020|EPI ISL 515674|C.6|South Africa|2020-07-20	0.0004371626	Africa
Africa|hCoV-19/South Africa/KRISP-0153/2020|EPI ISL 467503|B.1.1|South Africa|2020-06-01	Africa|hCoV-19/South Africa/KRISP-K002297/2020|EPI ISL 515674|C.6|South Africa|2020-07-20	0.0004707999	Africa
Africa|hCoV-19/South Africa/KRISP-0154/2020|EPI ISL 467504|B.1.1|South Africa|2020-06-01	Africa|hCoV-19/South Africa/KRISP-K002297/2020|EPI ISL 515674|C.6|South Africa|2020-07-20	0.0003723545	Africa
Africa|hCoV-19/South Africa/KRISP-0155/2020|EPI ISL 467505|B.1.106|South Africa|2020-06-01	Africa|hCoV-19/South Africa/KRISP-K002297/2020|EPI ISL 515674|C.6|South Africa|2020-07-20	0.0005792918	Africa
Africa|hCoV-19/South Africa/KRISP-0157/2020|EPI ISL 467507|B.1.1.273|South Africa|2020-05-25	Africa|hCoV-19/South Africa/KRISP-K002297/2020|EPI ISL 515674|C.6|South Africa|2020-07-20	0.0005044287	Africa
Africa|hCoV-19/South Africa/KRISP-0158/2020|EPI ISL 467508|B.1.106|South Africa|2020-05-28	Africa|hCoV-19/South Africa/KRISP-K002297/2020|EPI ISL 515674|C.6|South Africa|2020-07-20	0.0006054444	Africa
Africa|hCoV-19/South Africa/KRISP-0159/2020|EPI ISL 467509|B.1.5|South Africa|2020-06-01	Africa|hCoV-19/South Africa/KRISP-K002297/2020|EPI ISL 515674|C.6|South Africa|2020-07-20	0.0004708222	Africa
Africa|hCoV-19/South Africa/KRISP-0160/2020|EPI ISL 467510|B.1.5|South Africa|2020-06-01	Africa|hCoV-19/South Africa/KRISP-K002297/2020|EPI ISL 515674|C.6|South Africa|2020-07-20	0.0004759110	Africa
Africa|hCoV-19/South Africa/KRISP-0161/2020|EPI ISL 467511|B.1.106|South Africa|2020-06-01	Africa|hCoV-19/South Africa/KRISP-K002297/2020|EPI ISL 515674|C.6|South Africa|2020-07-20	0.0005717724	Africa
Africa|hCoV-19/South Africa/KRISP-0165/2020|EPI ISL 467515|B.1.1|South Africa|2020-05-29	Africa|hCoV-19/South Africa/KRISP-K002297/2020|EPI ISL 515674|C.6|South Africa|2020-07-20	0.0004061677	Africa
Africa|hCoV-19/South Africa/KRISP-0166/2020|EPI ISL 467516|B.1.5|South Africa|2020-04-14	Africa|hCoV-19/South Africa/KRISP-K002297/2020|EPI ISL 515674|C.6|South Africa|2020-07-20	0.0005718107	Africa
Africa|hCoV-19/South Africa/KRISP-0167/2020|EPI ISL 467517|B.1.106|South Africa|2020-06-02	Africa|hCoV-19/South Africa/KRISP-K002297/2020|EPI ISL 515674|C.6|South Africa|2020-07-20	0.0005717722	Africa
Africa|hCoV-19/South Africa/KRISP-0168/2020|EPI ISL 467518|B.1.106|South Africa|2020-05-28	Africa|hCoV-19/South Africa/KRISP-K002297/2020|EPI ISL 515674|C.6|South Africa|2020-07-20	0.0005717722	Africa
Africa|hCoV-19/South Africa/KRISP-0169/2020|EPI ISL 467519|B.1|South Africa|2020-05-31	Africa|hCoV-19/South Africa/KRISP-K002297/2020|EPI ISL 515674|C.6|South Africa|2020-07-20	0.0005746456	Africa
Africa|hCoV-19/South Africa/KRISP-0170/2020|EPI ISL 467520|B.1.1.273|South Africa|2020-05-31	Africa|hCoV-19/South Africa/KRISP-K002297/2020|EPI ISL 515674|C.6|South Africa|2020-07-20	0.0005075342	Africa
Africa|hCoV-19/South Africa/KRISP-0174/2020|EPI ISL 467524|B.1.106|South Africa|2020-06-04	Africa|hCoV-19/South Africa/KRISP-K002297/2020|EPI ISL 515674|C.6|South Africa|2020-07-20	0.0005717722	Africa
Africa|hCoV-19/South Africa/KRISP-0175/2020|EPI ISL 482702|B.1.1.273|South Africa|2020-06-05	Africa|hCoV-19/South Africa/KRISP-K002297/2020|EPI ISL 515674|C.6|South Africa|2020-07-20	0.0005061939	Africa
Africa|hCoV-19/South Africa/KRISP-0178/2020|EPI ISL 482704|B.1.1.57|South Africa|2020-06-05	Africa|hCoV-19/South Africa/KRISP-K002297/2020|EPI ISL 515674|C.6|South Africa|2020-07-20	0.0005063065	Africa
Africa|hCoV-19/South Africa/KRISP-0179/2020|EPI ISL 482705|B.1.5.16|South Africa|2020-06-06	Africa|hCoV-19/South Africa/KRISP-K002297/2020|EPI ISL 515674|C.6|South Africa|2020-07-20	0.0006727594	Africa
Africa|hCoV-19/South Africa/KRISP-0185/2020|EPI ISL 482708|B.1.1|South Africa|2020-06-07	Africa|hCoV-19/South Africa/KRISP-K002297/2020|EPI ISL 515674|C.6|South Africa|2020-07-20	0.0004708204	Africa
Africa|hCoV-19/South Africa/KRISP-0190/2020|EPI ISL 482709|B.1.1.273|South Africa|2020-06-06	Africa|hCoV-19/South Africa/KRISP-K002297/2020|EPI ISL 515674|C.6|South Africa|2020-07-20	0.0005048189	Africa
Africa|hCoV-19/South Africa/KRISP-0191/2020|EPI ISL 482710|B.1.106|South Africa|2020-06-04	Africa|hCoV-19/South Africa/KRISP-K002297/2020|EPI ISL 515674|C.6|South Africa|2020-07-20	0.0006057440	Africa
Africa|hCoV-19/South Africa/KRISP-0193/2020|EPI ISL 482848|B.1.106|South Africa|2020-06-03	Africa|hCoV-19/South Africa/KRISP-K002297/2020|EPI ISL 515674|C.6|South Africa|2020-07-20	0.0005771873	Africa
Africa|hCoV-19/South Africa/KRISP-0194/2020|EPI ISL 482849|B.1.106|South Africa|2020-06-06	Africa|hCoV-19/South Africa/KRISP-K002297/2020|EPI ISL 515674|C.6|South Africa|2020-07-20	0.0005920806	Africa
Africa|hCoV-19/South Africa/KRISP-0195/2020|EPI ISL 482850|B.1.106|South Africa|2020-06-07	Africa|hCoV-19/South Africa/KRISP-K002297/2020|EPI ISL 515674|C.6|South Africa|2020-07-20	0.0006543209	Africa
Africa|hCoV-19/South Africa/KRISP-0196/2020|EPI ISL 482712|B.1.106|South Africa|2020-06-08	Africa|hCoV-19/South Africa/KRISP-K002297/2020|EPI ISL 515674|C.6|South Africa|2020-07-20	0.0006390655	Africa
Africa|hCoV-19/South Africa/KRISP-0197/2020|EPI ISL 482713|B.1.1.206|South Africa|2020-06-08	Africa|hCoV-19/South Africa/KRISP-K002297/2020|EPI ISL 515674|C.6|South Africa|2020-07-20	0.0004770234	Africa
Africa|hCoV-19/South Africa/KRISP-0198/2020|EPI ISL 482851|B.1.1|South Africa|2020-06-11	Africa|hCoV-19/South Africa/KRISP-K002297/2020|EPI ISL 515674|C.6|South Africa|2020-07-20	0.0004432840	Africa
Africa|hCoV-19/South Africa/KRISP-0199/2020|EPI ISL 482714|B.1.5|South Africa|2020-06-11	Africa|hCoV-19/South Africa/KRISP-K002297/2020|EPI ISL 515674|C.6|South Africa|2020-07-20	0.0006131794	Africa
Africa|hCoV-19/South Africa/KRISP-02/2020|EPI ISL 421572|B|South Africa|2020-03-23	Africa|hCoV-19/South Africa/KRISP-K002297/2020|EPI ISL 515674|C.6|South Africa|2020-07-20	0.0007565458	Africa
Africa|hCoV-19/South Africa/KRISP-0200/2020|EPI ISL 482715|B.1.5|South Africa|2020-06-11	Africa|hCoV-19/South Africa/KRISP-K002297/2020|EPI ISL 515674|C.6|South Africa|2020-07-20	0.0005788635	Africa
Africa|hCoV-19/South Africa/KRISP-0201/2020|EPI ISL 482716|B.1.1|South Africa|2020-06-11	Africa|hCoV-19/South Africa/KRISP-K002297/2020|EPI ISL 515674|C.6|South Africa|2020-07-20	0.0004035088	Africa
Africa|hCoV-19/South Africa/KRISP-0203/2020|EPI ISL 482852|B.1.1|South Africa|2020-06-11	Africa|hCoV-19/South Africa/KRISP-K002297/2020|EPI ISL 515674|C.6|South Africa|2020-07-20	0.0004374273	Africa
Africa|hCoV-19/South Africa/KRISP-0206/2020|EPI ISL 482719|B.1.5|South Africa|2020-06-11	Africa|hCoV-19/South Africa/KRISP-K002297/2020|EPI ISL 515674|C.6|South Africa|2020-07-20	0.0005731990	Africa
Africa|hCoV-19/South Africa/KRISP-0211/2020|EPI ISL 482720|B.1.5|South Africa|2020-06-11	Africa|hCoV-19/South Africa/KRISP-K002297/2020|EPI ISL 515674|C.6|South Africa|2020-07-20	0.0005383089	Africa
Africa|hCoV-19/South Africa/KRISP-0212/2020|EPI ISL 482721|B.1.5|South Africa|2020-06-11	Africa|hCoV-19/South Africa/KRISP-K002297/2020|EPI ISL 515674|C.6|South Africa|2020-07-20	0.0005397250	Africa
Africa|hCoV-19/South Africa/KRISP-0213/2020|EPI ISL 482722|B.1.5|South Africa|2020-06-11	Africa|hCoV-19/South Africa/KRISP-K002297/2020|EPI ISL 515674|C.6|South Africa|2020-07-20	0.0005048532	Africa
Africa|hCoV-19/South Africa/KRISP-0214/2020|EPI ISL 482723|B.1.5|South Africa|2020-06-11	Africa|hCoV-19/South Africa/KRISP-K002297/2020|EPI ISL 515674|C.6|South Africa|2020-07-20	0.0006079802	Africa
Africa|hCoV-19/South Africa/KRISP-0224/2020|EPI ISL 482724|B.1.144|South Africa|2020-06-11	Africa|hCoV-19/South Africa/KRISP-K002297/2020|EPI ISL 515674|C.6|South Africa|2020-07-20	0.0005446476	Africa
Africa|hCoV-19/South Africa/KRISP-0243/2020|EPI ISL 482725|B.1.140|South Africa|2020-06-14	Africa|hCoV-19/South Africa/KRISP-K002297/2020|EPI ISL 515674|C.6|South Africa|2020-07-20	0.0006900494	Africa
Africa|hCoV-19/South Africa/KRISP-0245/2020|EPI ISL 482726|B.1.144|South Africa|2020-06-14	Africa|hCoV-19/South Africa/KRISP-K002297/2020|EPI ISL 515674|C.6|South Africa|2020-07-20	0.0005717725	Africa
Africa|hCoV-19/South Africa/KRISP-0255/2020|EPI ISL 482728|B.1.5|South Africa|2020-06-14	Africa|hCoV-19/South Africa/KRISP-K002297/2020|EPI ISL 515674|C.6|South Africa|2020-07-20	0.0005439152	Africa
Africa|hCoV-19/South Africa/KRISP-0259/2020|EPI ISL 482729|B.1|South Africa|2020-06-15	Africa|hCoV-19/South Africa/KRISP-K002297/2020|EPI ISL 515674|C.6|South Africa|2020-07-20	0.0006502706	Africa
Africa|hCoV-19/South Africa/KRISP-0260/2020|EPI ISL 482730|B.1.140|South Africa|2020-06-15	Africa|hCoV-19/South Africa/KRISP-K002297/2020|EPI ISL 515674|C.6|South Africa|2020-07-20	0.0007524399	Africa
Africa|hCoV-19/South Africa/KRISP-0261/2020|EPI ISL 482731|B.1.5|South Africa|2020-06-15	Africa|hCoV-19/South Africa/KRISP-K002297/2020|EPI ISL 515674|C.6|South Africa|2020-07-20	0.0006130218	Africa
Africa|hCoV-19/South Africa/KRISP-0266/2020|EPI ISL 482853|B.1.1|South Africa|2020-06-17	Africa|hCoV-19/South Africa/KRISP-K002297/2020|EPI ISL 515674|C.6|South Africa|2020-07-20	0.0005717952	Africa
Africa|hCoV-19/South Africa/KRISP-0267/2020|EPI ISL 482854|A|South Africa|2020-06-17	Africa|hCoV-19/South Africa/KRISP-K002297/2020|EPI ISL 515674|C.6|South Africa|2020-07-20	0.0011599107	Africa
Africa|hCoV-19/South Africa/KRISP-0268/2020|EPI ISL 482855|B.1.1.117|South Africa|2020-06-17	Africa|hCoV-19/South Africa/KRISP-K002297/2020|EPI ISL 515674|C.6|South Africa|2020-07-20	0.0005102271	Africa
Africa|hCoV-19/South Africa/KRISP-0269/2020|EPI ISL 482856|B.1.5|South Africa|2020-06-17	Africa|hCoV-19/South Africa/KRISP-K002297/2020|EPI ISL 515674|C.6|South Africa|2020-07-20	0.0006139033	Africa
Africa|hCoV-19/South Africa/KRISP-0270/2020|EPI ISL 482857|B.1.1.117|South Africa|2020-06-17	Africa|hCoV-19/South Africa/KRISP-K002297/2020|EPI ISL 515674|C.6|South Africa|2020-07-20	0.0005089809	Africa
Africa|hCoV-19/South Africa/KRISP-0271/2020|EPI ISL 482858|B.1.1|South Africa|2020-06-17	Africa|hCoV-19/South Africa/KRISP-K002297/2020|EPI ISL 515674|C.6|South Africa|2020-07-20	0.0005831543	Africa
Africa|hCoV-19/South Africa/KRISP-0272/2020|EPI ISL 482859|B.1.1|South Africa|2020-06-17	Africa|hCoV-19/South Africa/KRISP-K002297/2020|EPI ISL 515674|C.6|South Africa|2020-07-20	0.0004452009	Africa
Africa|hCoV-19/South Africa/KRISP-0273/2020|EPI ISL 482860|B.1.1.57|South Africa|2020-06-18	Africa|hCoV-19/South Africa/KRISP-K002297/2020|EPI ISL 515674|C.6|South Africa|2020-07-20	0.0006160436	Africa
Africa|hCoV-19/South Africa/KRISP-0274/2020|EPI ISL 482861|B.1.1.57|South Africa|2020-06-18	Africa|hCoV-19/South Africa/KRISP-K002297/2020|EPI ISL 515674|C.6|South Africa|2020-07-20	0.0006152020	Africa
Africa|hCoV-19/South Africa/KRISP-0275/2020|EPI ISL 482862|B.1.1|South Africa|2020-06-18	Africa|hCoV-19/South Africa/KRISP-K002297/2020|EPI ISL 515674|C.6|South Africa|2020-07-20	0.0004378798	Africa
Africa|hCoV-19/South Africa/KRISP-0276/2020|EPI ISL 482863|B.1.1.57|South Africa|2020-06-18	Africa|hCoV-19/South Africa/KRISP-K002297/2020|EPI ISL 515674|C.6|South Africa|2020-07-20	0.0006176498	Africa
Africa|hCoV-19/South Africa/KRISP-0277/2020|EPI ISL 482864|B.1.1.273|South Africa|2020-06-16	Africa|hCoV-19/South Africa/KRISP-K002297/2020|EPI ISL 515674|C.6|South Africa|2020-07-20	0.0006516603	Africa
Africa|hCoV-19/South Africa/KRISP-0278/2020|EPI ISL 482865|B.1.1.75|South Africa|2020-06-16	Africa|hCoV-19/South Africa/KRISP-K002297/2020|EPI ISL 515674|C.6|South Africa|2020-07-20	0.0005081587	Africa
Africa|hCoV-19/South Africa/KRISP-0279/2020|EPI ISL 482866|B.1.1.56|South Africa|2020-06-16	Africa|hCoV-19/South Africa/KRISP-K002297/2020|EPI ISL 515674|C.6|South Africa|2020-07-20	0.0005514344	Africa
Africa|hCoV-19/South Africa/KRISP-0280/2020|EPI ISL 482867|B.1.1.206|South Africa|2020-06-16	Africa|hCoV-19/South Africa/KRISP-K002297/2020|EPI ISL 515674|C.6|South Africa|2020-07-20	0.0005044390	Africa
Africa|hCoV-19/South Africa/KRISP-0281/2020|EPI ISL 482868|B.1.1.206|South Africa|2020-06-16	Africa|hCoV-19/South Africa/KRISP-K002297/2020|EPI ISL 515674|C.6|South Africa|2020-07-20	0.0005152318	Africa
Africa|hCoV-19/South Africa/KRISP-0282/2020|EPI ISL 482869|B.1.1.206|South Africa|2020-06-16	Africa|hCoV-19/South Africa/KRISP-K002297/2020|EPI ISL 515674|C.6|South Africa|2020-07-20	0.0005496863	Africa
Africa|hCoV-19/South Africa/KRISP-0283/2020|EPI ISL 482870|B.1.1.206|South Africa|2020-06-16	Africa|hCoV-19/South Africa/KRISP-K002297/2020|EPI ISL 515674|C.6|South Africa|2020-07-20	0.0005236243	Africa
Africa|hCoV-19/South Africa/KRISP-0284/2020|EPI ISL 482871|B.1.1.206|South Africa|2020-06-16	Africa|hCoV-19/South Africa/KRISP-K002297/2020|EPI ISL 515674|C.6|South Africa|2020-07-20	0.0005764755	Africa
Africa|hCoV-19/South Africa/KRISP-0285/2020|EPI ISL 482872|B.1.1.206|South Africa|2020-06-16	Africa|hCoV-19/South Africa/KRISP-K002297/2020|EPI ISL 515674|C.6|South Africa|2020-07-20	0.0005474295	Africa
Africa|hCoV-19/South Africa/KRISP-0286/2020|EPI ISL 487277|B.1.1|South Africa|2020-06-26	Africa|hCoV-19/South Africa/KRISP-K002297/2020|EPI ISL 515674|C.6|South Africa|2020-07-20	0.0004035089	Africa
Africa|hCoV-19/South Africa/KRISP-0287/2020|EPI ISL 487278|B.1.1.84|South Africa|2020-06-26	Africa|hCoV-19/South Africa/KRISP-K002297/2020|EPI ISL 515674|C.6|South Africa|2020-07-20	0.0004409835	Africa
Africa|hCoV-19/South Africa/KRISP-0288/2020|EPI ISL 487279|B.1.140|South Africa|2020-06-26	Africa|hCoV-19/South Africa/KRISP-K002297/2020|EPI ISL 515674|C.6|South Africa|2020-07-20	0.0006509743	Africa
Africa|hCoV-19/South Africa/KRISP-0290/2020|EPI ISL 487280|B.1.1.84|South Africa|2020-06-26	Africa|hCoV-19/South Africa/KRISP-K002297/2020|EPI ISL 515674|C.6|South Africa|2020-07-20	0.0004722398	Africa
Africa|hCoV-19/South Africa/KRISP-0291/2020|EPI ISL 487281|B.1.1.84|South Africa|2020-06-26	Africa|hCoV-19/South Africa/KRISP-K002297/2020|EPI ISL 515674|C.6|South Africa|2020-07-20	0.0005390701	Africa
Africa|hCoV-19/South Africa/KRISP-0293/2020|EPI ISL 487282|B.1.5|South Africa|2020-06-25	Africa|hCoV-19/South Africa/KRISP-K002297/2020|EPI ISL 515674|C.6|South Africa|2020-07-20	0.0007262882	Africa
Africa|hCoV-19/South Africa/KRISP-0296/2020|EPI ISL 487284|B.1.1.57|South Africa|2020-06-26	Africa|hCoV-19/South Africa/KRISP-K002297/2020|EPI ISL 515674|C.6|South Africa|2020-07-20	0.0004443037	Africa
Africa|hCoV-19/South Africa/KRISP-0297/2020|EPI ISL 487285|B.1.1.84|South Africa|2020-06-26	Africa|hCoV-19/South Africa/KRISP-K002297/2020|EPI ISL 515674|C.6|South Africa|2020-07-20	0.0004417468	Africa
Africa|hCoV-19/South Africa/KRISP-0299/2020|EPI ISL 487287|B.1.140|South Africa|2020-06-25	Africa|hCoV-19/South Africa/KRISP-K002297/2020|EPI ISL 515674|C.6|South Africa|2020-07-20	0.0006108751	Africa
Africa|hCoV-19/South Africa/KRISP-0300/2020|EPI ISL 487288|B.1.140|South Africa|2020-06-25	Africa|hCoV-19/South Africa/KRISP-K002297/2020|EPI ISL 515674|C.6|South Africa|2020-07-20	0.0006391222	Africa
Africa|hCoV-19/South Africa/KRISP-0302/2020|EPI ISL 487289|B.1.5|South Africa|2020-06-24	Africa|hCoV-19/South Africa/KRISP-K002297/2020|EPI ISL 515674|C.6|South Africa|2020-07-20	0.0006562258	Africa
Africa|hCoV-19/South Africa/KRISP-0303/2020|EPI ISL 487348|B.1.144|South Africa|2020-06-25	Africa|hCoV-19/South Africa/KRISP-K002297/2020|EPI ISL 515674|C.6|South Africa|2020-07-20	0.0006840319	Africa
Africa|hCoV-19/South Africa/KRISP-0305/2020|EPI ISL 487291|B.1.1.206|South Africa|2020-06-24	Africa|hCoV-19/South Africa/KRISP-K002297/2020|EPI ISL 515674|C.6|South Africa|2020-07-20	0.0005606294	Africa
Africa|hCoV-19/South Africa/KRISP-0308/2020|EPI ISL 487292|C.1|South Africa|2020-06-24	Africa|hCoV-19/South Africa/KRISP-K002297/2020|EPI ISL 515674|C.6|South Africa|2020-07-20	0.0003727861	Africa
Africa|hCoV-19/South Africa/KRISP-0309/2020|EPI ISL 487293|C.1|South Africa|2020-06-24	Africa|hCoV-19/South Africa/KRISP-K002297/2020|EPI ISL 515674|C.6|South Africa|2020-07-20	0.0003467903	Africa
Africa|hCoV-19/South Africa/KRISP-0310/2020|EPI ISL 487294|C.1|South Africa|2020-06-24	Africa|hCoV-19/South Africa/KRISP-K002297/2020|EPI ISL 515674|C.6|South Africa|2020-07-20	0.0003737408	Africa
Africa|hCoV-19/South Africa/KRISP-0312/2020|EPI ISL 487295|B.1.1.62|South Africa|2020-06-24	Africa|hCoV-19/South Africa/KRISP-K002297/2020|EPI ISL 515674|C.6|South Africa|2020-07-20	0.0004728032	Africa
Africa|hCoV-19/South Africa/KRISP-0318/2020|EPI ISL 487297|B.1.1.206|South Africa|2020-06-23	Africa|hCoV-19/South Africa/KRISP-K002297/2020|EPI ISL 515674|C.6|South Africa|2020-07-20	0.0004710057	Africa
Africa|hCoV-19/South Africa/KRISP-0321/2020|EPI ISL 487298|B.1.1.206|South Africa|2020-06-24	Africa|hCoV-19/South Africa/KRISP-K002297/2020|EPI ISL 515674|C.6|South Africa|2020-07-20	0.0005511305	Africa
Africa|hCoV-19/South Africa/KRISP-0322/2020|EPI ISL 487299|B.1.1.288|South Africa|2020-06-24	Africa|hCoV-19/South Africa/KRISP-K002297/2020|EPI ISL 515674|C.6|South Africa|2020-07-20	0.0004173002	Africa
Africa|hCoV-19/South Africa/KRISP-0323/2020|EPI ISL 487300|B.1.1.288|South Africa|2020-06-24	Africa|hCoV-19/South Africa/KRISP-K002297/2020|EPI ISL 515674|C.6|South Africa|2020-07-20	0.0004099034	Africa
Africa|hCoV-19/South Africa/KRISP-0327/2020|EPI ISL 487301|C.1|South Africa|2020-06-24	Africa|hCoV-19/South Africa/KRISP-K002297/2020|EPI ISL 515674|C.6|South Africa|2020-07-20	0.0003843691	Africa
Africa|hCoV-19/South Africa/KRISP-0331/2020|EPI ISL 487302|B.1.1.206|South Africa|2020-06-24	Africa|hCoV-19/South Africa/KRISP-K002297/2020|EPI ISL 515674|C.6|South Africa|2020-07-20	0.0005128540	Africa
Africa|hCoV-19/South Africa/KRISP-0332/2020|EPI ISL 487303|C.1|South Africa|2020-06-24	Africa|hCoV-19/South Africa/KRISP-K002297/2020|EPI ISL 515674|C.6|South Africa|2020-07-20	0.0003427732	Africa
Africa|hCoV-19/South Africa/KRISP-0336/2020|EPI ISL 487304|B.1.1.273|South Africa|2020-06-18	Africa|hCoV-19/South Africa/KRISP-K002297/2020|EPI ISL 515674|C.6|South Africa|2020-07-20	0.0006054038	Africa
Africa|hCoV-19/South Africa/KRISP-0337/2020|EPI ISL 495517|B.1.1.273|South Africa|2020-06-18	Africa|hCoV-19/South Africa/KRISP-K002297/2020|EPI ISL 515674|C.6|South Africa|2020-07-20	0.0006221193	Africa
Africa|hCoV-19/South Africa/KRISP-0338/2020|EPI ISL 487305|B.1.1.273|South Africa|2020-06-18	Africa|hCoV-19/South Africa/KRISP-K002297/2020|EPI ISL 515674|C.6|South Africa|2020-07-20	0.0005761513	Africa
Africa|hCoV-19/South Africa/KRISP-0339/2020|EPI ISL 487306|B.1.1.273|South Africa|2020-06-18	Africa|hCoV-19/South Africa/KRISP-K002297/2020|EPI ISL 515674|C.6|South Africa|2020-07-20	0.0005870926	Africa
Africa|hCoV-19/South Africa/KRISP-0340/2020|EPI ISL 487307|B.1.1.273|South Africa|2020-06-17	Africa|hCoV-19/South Africa/KRISP-K002297/2020|EPI ISL 515674|C.6|South Africa|2020-07-20	0.0005823074	Africa
Africa|hCoV-19/South Africa/KRISP-0342/2020|EPI ISL 495518|B.1.1.206|South Africa|2020-06-18	Africa|hCoV-19/South Africa/KRISP-K002297/2020|EPI ISL 515674|C.6|South Africa|2020-07-20	0.0006295721	Africa
Africa|hCoV-19/South Africa/KRISP-0343/2020|EPI ISL 495519|H.1|South Africa|2020-06-18	Africa|hCoV-19/South Africa/KRISP-K002297/2020|EPI ISL 515674|C.6|South Africa|2020-07-20	0.0004762506	Africa
Africa|hCoV-19/South Africa/KRISP-0344/2020|EPI ISL 495520|C.1|South Africa|2020-06-20	Africa|hCoV-19/South Africa/KRISP-K002297/2020|EPI ISL 515674|C.6|South Africa|2020-07-20	0.0004726257	Africa
Africa|hCoV-19/South Africa/KRISP-0346/2020|EPI ISL 495521|B.1.140|South Africa|2020-06-18	Africa|hCoV-19/South Africa/KRISP-K002297/2020|EPI ISL 515674|C.6|South Africa|2020-07-20	0.0006892881	Africa
Africa|hCoV-19/South Africa/KRISP-0347/2020|EPI ISL 487308|B.1.1.206|South Africa|2020-06-18	Africa|hCoV-19/South Africa/KRISP-K002297/2020|EPI ISL 515674|C.6|South Africa|2020-07-20	0.0006054161	Africa
Africa|hCoV-19/South Africa/KRISP-0348/2020|EPI ISL 487309|B.1.144|South Africa|2020-06-18	Africa|hCoV-19/South Africa/KRISP-K002297/2020|EPI ISL 515674|C.6|South Africa|2020-07-20	0.0006542307	Africa
Africa|hCoV-19/South Africa/KRISP-0349/2020|EPI ISL 487310|B.1.1.206|South Africa|2020-06-17	Africa|hCoV-19/South Africa/KRISP-K002297/2020|EPI ISL 515674|C.6|South Africa|2020-07-20	0.0004404607	Africa
Africa|hCoV-19/South Africa/KRISP-0350/2020|EPI ISL 487311|B.1.1.206|South Africa|2020-06-17	Africa|hCoV-19/South Africa/KRISP-K002297/2020|EPI ISL 515674|C.6|South Africa|2020-07-20	0.0004375555	Africa
Africa|hCoV-19/South Africa/KRISP-0352/2020|EPI ISL 487312|B.1.1.206|South Africa|2020-06-17	Africa|hCoV-19/South Africa/KRISP-K002297/2020|EPI ISL 515674|C.6|South Africa|2020-07-20	0.0004374377	Africa
Africa|hCoV-19/South Africa/KRISP-0356/2020|EPI ISL 487313|B.1.5|South Africa|2020-06-25	Africa|hCoV-19/South Africa/KRISP-K002297/2020|EPI ISL 515674|C.6|South Africa|2020-07-20	0.0006764768	Africa
Africa|hCoV-19/South Africa/KRISP-0360/2020|EPI ISL 487314|C.1|South Africa|2020-06-19	Africa|hCoV-19/South Africa/KRISP-K002297/2020|EPI ISL 515674|C.6|South Africa|2020-07-20	0.0004035168	Africa
Africa|hCoV-19/South Africa/KRISP-0361/2020|EPI ISL 487315|B.1.1.206|South Africa|2020-06-18	Africa|hCoV-19/South Africa/KRISP-K002297/2020|EPI ISL 515674|C.6|South Africa|2020-07-20	0.0005874151	Africa
Africa|hCoV-19/South Africa/KRISP-0365/2020|EPI ISL 487316|B.1.1.84|South Africa|2020-06-25	Africa|hCoV-19/South Africa/KRISP-K002297/2020|EPI ISL 515674|C.6|South Africa|2020-07-20	0.0004707909	Africa
Africa|hCoV-19/South Africa/KRISP-0366/2020|EPI ISL 487317|B.1.1|South Africa|2020-06-18	Africa|hCoV-19/South Africa/KRISP-K002297/2020|EPI ISL 515674|C.6|South Africa|2020-07-20	0.0003826635	Africa
Africa|hCoV-19/South Africa/KRISP-0367/2020|EPI ISL 487318|B.1.1.273|South Africa|2020-06-25	Africa|hCoV-19/South Africa/KRISP-K002297/2020|EPI ISL 515674|C.6|South Africa|2020-07-20	0.0005727686	Africa
Africa|hCoV-19/South Africa/KRISP-0368/2020|EPI ISL 487319|B.1.1|South Africa|2020-06-18	Africa|hCoV-19/South Africa/KRISP-K002297/2020|EPI ISL 515674|C.6|South Africa|2020-07-20	0.0004035184	Africa
Africa|hCoV-19/South Africa/KRISP-0369/2020|EPI ISL 487320|B.1.1.84|South Africa|2020-06-25	Africa|hCoV-19/South Africa/KRISP-K002297/2020|EPI ISL 515674|C.6|South Africa|2020-07-20	0.0004707794	Africa
Africa|hCoV-19/South Africa/KRISP-0370/2020|EPI ISL 487321|B.1.140|South Africa|2020-06-25	Africa|hCoV-19/South Africa/KRISP-K002297/2020|EPI ISL 515674|C.6|South Africa|2020-07-20	0.0006728044	Africa
Africa|hCoV-19/South Africa/KRISP-0372/2020|EPI ISL 487323|B.1.106|South Africa|2020-06-19	Africa|hCoV-19/South Africa/KRISP-K002297/2020|EPI ISL 515674|C.6|South Africa|2020-07-20	0.0005794636	Africa
Africa|hCoV-19/South Africa/KRISP-0373/2020|EPI ISL 487324|B.1.106|South Africa|2020-06-19	Africa|hCoV-19/South Africa/KRISP-K002297/2020|EPI ISL 515674|C.6|South Africa|2020-07-20	0.0006390935	Africa
Africa|hCoV-19/South Africa/KRISP-0375/2020|EPI ISL 487325|B.1.140|South Africa|2020-06-25	Africa|hCoV-19/South Africa/KRISP-K002297/2020|EPI ISL 515674|C.6|South Africa|2020-07-20	0.0006776823	Africa
Africa|hCoV-19/South Africa/KRISP-0376/2020|EPI ISL 487326|B.1.5|South Africa|2020-06-22	Africa|hCoV-19/South Africa/KRISP-K002297/2020|EPI ISL 515674|C.6|South Africa|2020-07-20	0.0005094822	Africa
Africa|hCoV-19/South Africa/KRISP-0377/2020|EPI ISL 495522|B.1.1|South Africa|2020-06-22	Africa|hCoV-19/South Africa/KRISP-K002297/2020|EPI ISL 515674|C.6|South Africa|2020-07-20	0.0004241278	Africa
Africa|hCoV-19/South Africa/KRISP-0378/2020|EPI ISL 487327|B.1.1.84|South Africa|2020-06-22	Africa|hCoV-19/South Africa/KRISP-K002297/2020|EPI ISL 515674|C.6|South Africa|2020-07-20	0.0004847132	Africa
Africa|hCoV-19/South Africa/KRISP-0380/2020|EPI ISL 487328|B.1.1.84|South Africa|2020-06-25	Africa|hCoV-19/South Africa/KRISP-K002297/2020|EPI ISL 515674|C.6|South Africa|2020-07-20	0.0004375700	Africa
Africa|hCoV-19/South Africa/KRISP-0382/2020|EPI ISL 495523|B.1.140|South Africa|2020-06-25	Africa|hCoV-19/South Africa/KRISP-K002297/2020|EPI ISL 515674|C.6|South Africa|2020-07-20	0.0006651166	Africa
Africa|hCoV-19/South Africa/KRISP-0383/2020|EPI ISL 495524|B.1.140|South Africa|2020-06-25	Africa|hCoV-19/South Africa/KRISP-K002297/2020|EPI ISL 515674|C.6|South Africa|2020-07-20	0.0008484710	Africa
Africa|hCoV-19/South Africa/KRISP-0384/2020|EPI ISL 495525|B.1.140|South Africa|2020-06-25	Africa|hCoV-19/South Africa/KRISP-K002297/2020|EPI ISL 515674|C.6|South Africa|2020-07-20	0.0006595142	Africa
Africa|hCoV-19/South Africa/KRISP-0386/2020|EPI ISL 487329|B.1.1.62|South Africa|2020-07-01	Africa|hCoV-19/South Africa/KRISP-K002297/2020|EPI ISL 515674|C.6|South Africa|2020-07-20	0.0004708205	Africa
Africa|hCoV-19/South Africa/KRISP-0387/2020|EPI ISL 487330|B.1.1.99|South Africa|2020-07-01	Africa|hCoV-19/South Africa/KRISP-K002297/2020|EPI ISL 515674|C.6|South Africa|2020-07-20	0.0005055334	Africa
Africa|hCoV-19/South Africa/KRISP-0388/2020|EPI ISL 487331|B.1.140|South Africa|2020-07-01	Africa|hCoV-19/South Africa/KRISP-K002297/2020|EPI ISL 515674|C.6|South Africa|2020-07-20	0.0006443244	Africa
Africa|hCoV-19/South Africa/KRISP-0389/2020|EPI ISL 487332|C.9|South Africa|2020-07-01	Africa|hCoV-19/South Africa/KRISP-K002297/2020|EPI ISL 515674|C.6|South Africa|2020-07-20	0.0003698994	Africa
Africa|hCoV-19/South Africa/KRISP-0390/2020|EPI ISL 487333|C.2|South Africa|2020-07-01	Africa|hCoV-19/South Africa/KRISP-K002297/2020|EPI ISL 515674|C.6|South Africa|2020-07-20	0.0003731359	Africa
Africa|hCoV-19/South Africa/KRISP-0391/2020|EPI ISL 487334|B.1.1.206|South Africa|2020-07-01	Africa|hCoV-19/South Africa/KRISP-K002297/2020|EPI ISL 515674|C.6|South Africa|2020-07-20	0.0004385591	Africa
Africa|hCoV-19/South Africa/KRISP-0392/2020|EPI ISL 487335|B.1.5.19|South Africa|2020-07-01	Africa|hCoV-19/South Africa/KRISP-K002297/2020|EPI ISL 515674|C.6|South Africa|2020-07-20	0.0005577248	Africa
Africa|hCoV-19/South Africa/KRISP-0393/2020|EPI ISL 487336|C.6|South Africa|2020-07-01	Africa|hCoV-19/South Africa/KRISP-K002297/2020|EPI ISL 515674|C.6|South Africa|2020-07-20	0.0002365646	Africa
Africa|hCoV-19/South Africa/KRISP-0394/2020|EPI ISL 487337|B.1.5.19|South Africa|2020-07-01	Africa|hCoV-19/South Africa/KRISP-K002297/2020|EPI ISL 515674|C.6|South Africa|2020-07-20	0.0006074054	Africa
Africa|hCoV-19/South Africa/KRISP-0395/2020|EPI ISL 487338|C.2|South Africa|2020-07-01	Africa|hCoV-19/South Africa/KRISP-K002297/2020|EPI ISL 515674|C.6|South Africa|2020-07-20	0.0003698830	Africa
Africa|hCoV-19/South Africa/KRISP-0396/2020|EPI ISL 487339|C.1|South Africa|2020-07-01	Africa|hCoV-19/South Africa/KRISP-K002297/2020|EPI ISL 515674|C.6|South Africa|2020-07-20	0.0003716247	Africa
Africa|hCoV-19/South Africa/KRISP-0397/2020|EPI ISL 487340|B.1.5|South Africa|2020-07-01	Africa|hCoV-19/South Africa/KRISP-K002297/2020|EPI ISL 515674|C.6|South Africa|2020-07-20	0.0005717608	Africa
Africa|hCoV-19/South Africa/KRISP-0398/2020|EPI ISL 487341|B.1.1.206|South Africa|2020-07-01	Africa|hCoV-19/South Africa/KRISP-K002297/2020|EPI ISL 515674|C.6|South Africa|2020-07-20	0.0005181193	Africa
Africa|hCoV-19/South Africa/KRISP-04/2020|EPI ISL 436684|B.1.1.273|South Africa|2020-03-31	Africa|hCoV-19/South Africa/KRISP-K002297/2020|EPI ISL 515674|C.6|South Africa|2020-07-20	0.0004382044	Africa
Africa|hCoV-19/South Africa/KRISP-0402/2020|EPI ISL 495527|B.1.140|South Africa|2020-06-23	Africa|hCoV-19/South Africa/KRISP-K002297/2020|EPI ISL 515674|C.6|South Africa|2020-07-20	0.0007080951	Africa
Africa|hCoV-19/South Africa/KRISP-0403/2020|EPI ISL 495528|C.1|South Africa|2020-06-23	Africa|hCoV-19/South Africa/KRISP-K002297/2020|EPI ISL 515674|C.6|South Africa|2020-07-20	0.0003047710	Africa
Africa|hCoV-19/South Africa/KRISP-0404/2020|EPI ISL 495529|B.1.1.206|South Africa|2020-06-24	Africa|hCoV-19/South Africa/KRISP-K002297/2020|EPI ISL 515674|C.6|South Africa|2020-07-20	0.0005044607	Africa
Africa|hCoV-19/South Africa/KRISP-0405/2020|EPI ISL 495530|B.1.140|South Africa|2020-06-23	Africa|hCoV-19/South Africa/KRISP-K002297/2020|EPI ISL 515674|C.6|South Africa|2020-07-20	0.0007064754	Africa
Africa|hCoV-19/South Africa/KRISP-0406/2020|EPI ISL 495531|B.1.1.206|South Africa|2020-06-22	Africa|hCoV-19/South Africa/KRISP-K002297/2020|EPI ISL 515674|C.6|South Africa|2020-07-20	0.0005151363	Africa
Africa|hCoV-19/South Africa/KRISP-0407/2020|EPI ISL 495532|B.1.5|South Africa|2020-06-24	Africa|hCoV-19/South Africa/KRISP-K002297/2020|EPI ISL 515674|C.6|South Africa|2020-07-20	0.0005123634	Africa
Africa|hCoV-19/South Africa/KRISP-0408/2020|EPI ISL 495533|B.1.140|South Africa|2020-06-23	Africa|hCoV-19/South Africa/KRISP-K002297/2020|EPI ISL 515674|C.6|South Africa|2020-07-20	0.0006292155	Africa
Africa|hCoV-19/South Africa/KRISP-0409/2020|EPI ISL 495534|C.1|South Africa|2020-06-23	Africa|hCoV-19/South Africa/KRISP-K002297/2020|EPI ISL 515674|C.6|South Africa|2020-07-20	0.0003026193	Africa
Africa|hCoV-19/South Africa/KRISP-0410/2020|EPI ISL 495535|B.1.140|South Africa|2020-07-02	Africa|hCoV-19/South Africa/KRISP-K002297/2020|EPI ISL 515674|C.6|South Africa|2020-07-20	0.0007401147	Africa
Africa|hCoV-19/South Africa/KRISP-0411/2020|EPI ISL 495536|B.1.1.206|South Africa|2020-07-02	Africa|hCoV-19/South Africa/KRISP-K002297/2020|EPI ISL 515674|C.6|South Africa|2020-07-20	0.0005717586	Africa
Africa|hCoV-19/South Africa/KRISP-0412/2020|EPI ISL 495537|B.1.1.206|South Africa|2020-07-02	Africa|hCoV-19/South Africa/KRISP-K002297/2020|EPI ISL 515674|C.6|South Africa|2020-07-20	0.0006054037	Africa
Africa|hCoV-19/South Africa/KRISP-0413/2020|EPI ISL 495538|B.1.1.40|South Africa|2020-07-02	Africa|hCoV-19/South Africa/KRISP-K002297/2020|EPI ISL 515674|C.6|South Africa|2020-07-20	0.0005717337	Africa
Africa|hCoV-19/South Africa/KRISP-0414/2020|EPI ISL 495539|B.1.140|South Africa|2020-07-02	Africa|hCoV-19/South Africa/KRISP-K002297/2020|EPI ISL 515674|C.6|South Africa|2020-07-20	0.0006727750	Africa
Africa|hCoV-19/South Africa/KRISP-0415/2020|EPI ISL 495540|B.1.140|South Africa|2020-07-02	Africa|hCoV-19/South Africa/KRISP-K002297/2020|EPI ISL 515674|C.6|South Africa|2020-07-20	0.0007064280	Africa
Africa|hCoV-19/South Africa/KRISP-0417/2020|EPI ISL 495541|B.1.1.62|South Africa|2020-07-02	Africa|hCoV-19/South Africa/KRISP-K002297/2020|EPI ISL 515674|C.6|South Africa|2020-07-20	0.0005381148	Africa
Africa|hCoV-19/South Africa/KRISP-0418/2020|EPI ISL 495542|B.1.1.206|South Africa|2020-07-02	Africa|hCoV-19/South Africa/KRISP-K002297/2020|EPI ISL 515674|C.6|South Africa|2020-07-20	0.0006390350	Africa
Africa|hCoV-19/South Africa/KRISP-0420/2020|EPI ISL 495543|C.9|South Africa|2020-07-01	Africa|hCoV-19/South Africa/KRISP-K002297/2020|EPI ISL 515674|C.6|South Africa|2020-07-20	0.0003706345	Africa
Africa|hCoV-19/South Africa/KRISP-0421/2020|EPI ISL 495544|B.1.1|South Africa|2020-07-01	Africa|hCoV-19/South Africa/KRISP-K002297/2020|EPI ISL 515674|C.6|South Africa|2020-07-20	0.0005057483	Africa
Africa|hCoV-19/South Africa/KRISP-0423/2020|EPI ISL 495545|B.1.140|South Africa|2020-07-01	Africa|hCoV-19/South Africa/KRISP-K002297/2020|EPI ISL 515674|C.6|South Africa|2020-07-20	0.0006161660	Africa
Africa|hCoV-19/South Africa/KRISP-0426/2020|EPI ISL 495546|B.1.1.206|South Africa|2020-07-01	Africa|hCoV-19/South Africa/KRISP-K002297/2020|EPI ISL 515674|C.6|South Africa|2020-07-20	0.0006056136	Africa
Africa|hCoV-19/South Africa/KRISP-0436/2020|EPI ISL 498055|B.1.1|South Africa|2020-07-01	Africa|hCoV-19/South Africa/KRISP-K002297/2020|EPI ISL 515674|C.6|South Africa|2020-07-20	0.0005380914	Africa
Africa|hCoV-19/South Africa/KRISP-0445/2020|EPI ISL 498058|H.1|South Africa|2020-06-30	Africa|hCoV-19/South Africa/KRISP-K002297/2020|EPI ISL 515674|C.6|South Africa|2020-07-20	0.0003763504	Africa
Africa|hCoV-19/South Africa/KRISP-0446/2020|EPI ISL 498059|B.1.5|South Africa|2020-06-30	Africa|hCoV-19/South Africa/KRISP-K002297/2020|EPI ISL 515674|C.6|South Africa|2020-07-20	0.0004453135	Africa
Africa|hCoV-19/South Africa/KRISP-045/2020|EPI ISL 436686|B.1.1.1|South Africa|2020-03-27	Africa|hCoV-19/South Africa/KRISP-K002297/2020|EPI ISL 515674|C.6|South Africa|2020-07-20	0.0002689892	Africa
Africa|hCoV-19/South Africa/KRISP-0458/2020|EPI ISL 495549|B.1.1|South Africa|2020-07-02	Africa|hCoV-19/South Africa/KRISP-K002297/2020|EPI ISL 515674|C.6|South Africa|2020-07-20	0.0005739317	Africa
Africa|hCoV-19/South Africa/KRISP-0460/2020|EPI ISL 495550|B.1.106|South Africa|2020-07-02	Africa|hCoV-19/South Africa/KRISP-K002297/2020|EPI ISL 515674|C.6|South Africa|2020-07-20	0.0005720494	Africa
Africa|hCoV-19/South Africa/KRISP-0462/2020|EPI ISL 495552|B.1.106|South Africa|2020-07-02	Africa|hCoV-19/South Africa/KRISP-K002297/2020|EPI ISL 515674|C.6|South Africa|2020-07-20	0.0005778623	Africa
Africa|hCoV-19/South Africa/KRISP-0464/2020|EPI ISL 495553|B.1.5|South Africa|2020-06-30	Africa|hCoV-19/South Africa/KRISP-K002297/2020|EPI ISL 515674|C.6|South Africa|2020-07-20	0.0006010894	Africa
Africa|hCoV-19/South Africa/KRISP-0469/2020|EPI ISL 495555|H.1|South Africa|2020-07-06	Africa|hCoV-19/South Africa/KRISP-K002297/2020|EPI ISL 515674|C.6|South Africa|2020-07-20	0.0004764664	Africa
Africa|hCoV-19/South Africa/KRISP-0474/2020|EPI ISL 495557|H.1|South Africa|2020-07-06	Africa|hCoV-19/South Africa/KRISP-K002297/2020|EPI ISL 515674|C.6|South Africa|2020-07-20	0.0004708111	Africa
Africa|hCoV-19/South Africa/KRISP-0475/2020|EPI ISL 495558|H.1|South Africa|2020-07-06	Africa|hCoV-19/South Africa/KRISP-K002297/2020|EPI ISL 515674|C.6|South Africa|2020-07-20	0.0004741588	Africa
Africa|hCoV-19/South Africa/KRISP-0478/2020|EPI ISL 495559|B.1.1|South Africa|2020-07-05	Africa|hCoV-19/South Africa/KRISP-K002297/2020|EPI ISL 515674|C.6|South Africa|2020-07-20	0.0003704361	Africa
Africa|hCoV-19/South Africa/KRISP-0485/2020|EPI ISL 495561|B.1.1.206|South Africa|2020-07-03	Africa|hCoV-19/South Africa/KRISP-K002297/2020|EPI ISL 515674|C.6|South Africa|2020-07-20	0.0004397755	Africa
Africa|hCoV-19/South Africa/KRISP-0487/2020|EPI ISL 495562|B.1.106|South Africa|2020-07-03	Africa|hCoV-19/South Africa/KRISP-K002297/2020|EPI ISL 515674|C.6|South Africa|2020-07-20	0.0007064116	Africa
Africa|hCoV-19/South Africa/KRISP-0489/2020|EPI ISL 498060|B.1.1.206|South Africa|2020-07-09	Africa|hCoV-19/South Africa/KRISP-K002297/2020|EPI ISL 515674|C.6|South Africa|2020-07-20	0.0005058674	Africa
Africa|hCoV-19/South Africa/KRISP-0490/2020|EPI ISL 498061|B.1.1.206|South Africa|2020-07-09	Africa|hCoV-19/South Africa/KRISP-K002297/2020|EPI ISL 515674|C.6|South Africa|2020-07-20	0.0005044387	Africa
Africa|hCoV-19/South Africa/KRISP-0491/2020|EPI ISL 498062|B.1.1.273|South Africa|2020-07-07	Africa|hCoV-19/South Africa/KRISP-K002297/2020|EPI ISL 515674|C.6|South Africa|2020-07-20	0.0006053652	Africa
Africa|hCoV-19/South Africa/KRISP-0492/2020|EPI ISL 498063|B.1.1.273|South Africa|2020-07-07	Africa|hCoV-19/South Africa/KRISP-K002297/2020|EPI ISL 515674|C.6|South Africa|2020-07-20	0.0006102632	Africa
Africa|hCoV-19/South Africa/KRISP-0493/2020|EPI ISL 498064|B.1.1.67|South Africa|2020-07-07	Africa|hCoV-19/South Africa/KRISP-K002297/2020|EPI ISL 515674|C.6|South Africa|2020-07-20	0.0005073279	Africa
Africa|hCoV-19/South Africa/KRISP-0494/2020|EPI ISL 498065|B.1.1.206|South Africa|2020-07-09	Africa|hCoV-19/South Africa/KRISP-K002297/2020|EPI ISL 515674|C.6|South Africa|2020-07-20	0.0005380785	Africa
Africa|hCoV-19/South Africa/KRISP-0497/2020|EPI ISL 498066|B.1.1.206|South Africa|2020-07-09	Africa|hCoV-19/South Africa/KRISP-K002297/2020|EPI ISL 515674|C.6|South Africa|2020-07-20	0.0005380787	Africa
Africa|hCoV-19/South Africa/KRISP-0498/2020|EPI ISL 498067|B.1|South Africa|2020-07-10	Africa|hCoV-19/South Africa/KRISP-K002297/2020|EPI ISL 515674|C.6|South Africa|2020-07-20	0.0007400823	Africa
Africa|hCoV-19/South Africa/KRISP-0500/2020|EPI ISL 498068|B.1.1|South Africa|2020-07-07	Africa|hCoV-19/South Africa/KRISP-K002297/2020|EPI ISL 515674|C.6|South Africa|2020-07-20	0.0004569501	Africa
Africa|hCoV-19/South Africa/KRISP-0501/2020|EPI ISL 498069|B.1.5|South Africa|2020-07-11	Africa|hCoV-19/South Africa/KRISP-K002297/2020|EPI ISL 515674|C.6|South Africa|2020-07-20	0.0006054460	Africa
Africa|hCoV-19/South Africa/KRISP-0502/2020|EPI ISL 498070|B.1.1.273|South Africa|2020-07-11	Africa|hCoV-19/South Africa/KRISP-K002297/2020|EPI ISL 515674|C.6|South Africa|2020-07-20	0.0006397197	Africa
Africa|hCoV-19/South Africa/KRISP-0503/2020|EPI ISL 498071|B.1.1.273|South Africa|2020-07-11	Africa|hCoV-19/South Africa/KRISP-K002297/2020|EPI ISL 515674|C.6|South Africa|2020-07-20	0.0007400652	Africa
Africa|hCoV-19/South Africa/KRISP-0526/2020|EPI ISL 498072|B.1.5.19|South Africa|2020-07-13	Africa|hCoV-19/South Africa/KRISP-K002297/2020|EPI ISL 515674|C.6|South Africa|2020-07-20	0.0006390779	Africa
Africa|hCoV-19/South Africa/KRISP-0527/2020|EPI ISL 498073|B.1.140|South Africa|2020-07-14	Africa|hCoV-19/South Africa/KRISP-K002297/2020|EPI ISL 515674|C.6|South Africa|2020-07-20	0.0008074303	Africa
Africa|hCoV-19/South Africa/KRISP-0529/2020|EPI ISL 498074|C.1|South Africa|2020-07-13	Africa|hCoV-19/South Africa/KRISP-K002297/2020|EPI ISL 515674|C.6|South Africa|2020-07-20	0.0003699152	Africa
Africa|hCoV-19/South Africa/KRISP-0531/2020|EPI ISL 498075|B.1.5|South Africa|2020-07-14	Africa|hCoV-19/South Africa/KRISP-K002297/2020|EPI ISL 515674|C.6|South Africa|2020-07-20	0.0007064279	Africa
Africa|hCoV-19/South Africa/KRISP-0534/2020|EPI ISL 498077|B.1.5|South Africa|2020-07-14	Africa|hCoV-19/South Africa/KRISP-K002297/2020|EPI ISL 515674|C.6|South Africa|2020-07-20	0.0007064754	Africa
Africa|hCoV-19/South Africa/KRISP-0535/2020|EPI ISL 498078|B.1.1.206|South Africa|2020-07-08	Africa|hCoV-19/South Africa/KRISP-K002297/2020|EPI ISL 515674|C.6|South Africa|2020-07-20	0.0006727138	Africa
Africa|hCoV-19/South Africa/KRISP-0536/2020|EPI ISL 498079|B.1.1|South Africa|2020-07-14	Africa|hCoV-19/South Africa/KRISP-K002297/2020|EPI ISL 515674|C.6|South Africa|2020-07-20	0.0005381022	Africa
Africa|hCoV-19/South Africa/KRISP-0538/2020|EPI ISL 498080|B.1.1.254|South Africa|2020-07-14	Africa|hCoV-19/South Africa/KRISP-K002297/2020|EPI ISL 515674|C.6|South Africa|2020-07-20	0.0004744000	Africa
Africa|hCoV-19/South Africa/KRISP-0539/2020|EPI ISL 498081|B.1.1.206|South Africa|2020-07-07	Africa|hCoV-19/South Africa/KRISP-K002297/2020|EPI ISL 515674|C.6|South Africa|2020-07-20	0.0005717453	Africa
Africa|hCoV-19/South Africa/KRISP-0540/2020|EPI ISL 498082|B.1.1|South Africa|2020-07-14	Africa|hCoV-19/South Africa/KRISP-K002297/2020|EPI ISL 515674|C.6|South Africa|2020-07-20	0.0004707999	Africa
Africa|hCoV-19/South Africa/KRISP-0541/2020|EPI ISL 498083|B.1.1.206|South Africa|2020-07-14	Africa|hCoV-19/South Africa/KRISP-K002297/2020|EPI ISL 515674|C.6|South Africa|2020-07-20	0.0006151767	Africa
Africa|hCoV-19/South Africa/KRISP-0543/2020|EPI ISL 498084|C.2|South Africa|2020-07-12	Africa|hCoV-19/South Africa/KRISP-K002297/2020|EPI ISL 515674|C.6|South Africa|2020-07-20	0.0005044271	Africa
Africa|hCoV-19/South Africa/KRISP-0544/2020|EPI ISL 498085|B.1.1.206|South Africa|2020-07-13	Africa|hCoV-19/South Africa/KRISP-K002297/2020|EPI ISL 515674|C.6|South Africa|2020-07-20	0.0005405765	Africa
Africa|hCoV-19/South Africa/KRISP-0545/2020|EPI ISL 498086|B.1.1.273|South Africa|2020-07-14	Africa|hCoV-19/South Africa/KRISP-K002297/2020|EPI ISL 515674|C.6|South Africa|2020-07-20	0.0006726849	Africa
Africa|hCoV-19/South Africa/KRISP-0548/2020|EPI ISL 498087|B.1.1.273|South Africa|2020-07-15	Africa|hCoV-19/South Africa/KRISP-K002297/2020|EPI ISL 515674|C.6|South Africa|2020-07-20	0.0005717088	Africa
Africa|hCoV-19/South Africa/KRISP-0549/2020|EPI ISL 498088|B.1.140|South Africa|2020-07-15	Africa|hCoV-19/South Africa/KRISP-K002297/2020|EPI ISL 515674|C.6|South Africa|2020-07-20	0.0006728043	Africa
Africa|hCoV-19/South Africa/KRISP-0550/2020|EPI ISL 498089|B.1.1.34|South Africa|2020-07-15	Africa|hCoV-19/South Africa/KRISP-K002297/2020|EPI ISL 515674|C.6|South Africa|2020-07-20	0.0006054443	Africa
Africa|hCoV-19/South Africa/KRISP-0551/2020|EPI ISL 498090|H.1|South Africa|2020-07-14	Africa|hCoV-19/South Africa/KRISP-K002297/2020|EPI ISL 515674|C.6|South Africa|2020-07-20	0.0004708110	Africa
Africa|hCoV-19/South Africa/KRISP-0552/2020|EPI ISL 498091|H.1|South Africa|2020-07-14	Africa|hCoV-19/South Africa/KRISP-K002297/2020|EPI ISL 515674|C.6|South Africa|2020-07-20	0.0004708110	Africa
Africa|hCoV-19/South Africa/KRISP-0553/2020|EPI ISL 498092|H.1|South Africa|2020-07-14	Africa|hCoV-19/South Africa/KRISP-K002297/2020|EPI ISL 515674|C.6|South Africa|2020-07-20	0.0004730855	Africa
Africa|hCoV-19/South Africa/KRISP-0554/2020|EPI ISL 498093|B.1.1|South Africa|2020-07-14	Africa|hCoV-19/South Africa/KRISP-K002297/2020|EPI ISL 515674|C.6|South Africa|2020-07-20	0.0004736616	Africa
Africa|hCoV-19/South Africa/KRISP-0555/2020|EPI ISL 498094|B.1.140|South Africa|2020-07-15	Africa|hCoV-19/South Africa/KRISP-K002297/2020|EPI ISL 515674|C.6|South Africa|2020-07-20	0.0007064446	Africa
Africa|hCoV-19/South Africa/KRISP-0556/2020|EPI ISL 498095|B.1.1.273|South Africa|2020-07-15	Africa|hCoV-19/South Africa/KRISP-K002297/2020|EPI ISL 515674|C.6|South Africa|2020-07-20	0.0005717224	Africa
Africa|hCoV-19/South Africa/KRISP-0557/2020|EPI ISL 498096|C.1|South Africa|2020-07-14	Africa|hCoV-19/South Africa/KRISP-K002297/2020|EPI ISL 515674|C.6|South Africa|2020-07-20	0.0003699649	Africa
Africa|hCoV-19/South Africa/KRISP-0558/2020|EPI ISL 498097|B.1.1.206|South Africa|2020-07-15	Africa|hCoV-19/South Africa/KRISP-K002297/2020|EPI ISL 515674|C.6|South Africa|2020-07-20	0.0005409655	Africa
Africa|hCoV-19/South Africa/KRISP-0559/2020|EPI ISL 498098|B.1.1.206|South Africa|2020-07-14	Africa|hCoV-19/South Africa/KRISP-K002297/2020|EPI ISL 515674|C.6|South Africa|2020-07-20	0.0006054038	Africa
Africa|hCoV-19/South Africa/KRISP-0560/2020|EPI ISL 498099|B.1.1|South Africa|2020-07-15	Africa|hCoV-19/South Africa/KRISP-K002297/2020|EPI ISL 515674|C.6|South Africa|2020-07-20	0.0004371435	Africa
Africa|hCoV-19/South Africa/KRISP-0561/2020|EPI ISL 498100|H.1|South Africa|2020-07-15	Africa|hCoV-19/South Africa/KRISP-K002297/2020|EPI ISL 515674|C.6|South Africa|2020-07-20	0.0004707904	Africa
Africa|hCoV-19/South Africa/KRISP-0562/2020|EPI ISL 498101|B.1.140|South Africa|2020-07-15	Africa|hCoV-19/South Africa/KRISP-K002297/2020|EPI ISL 515674|C.6|South Africa|2020-07-20	0.0006391234	Africa
Africa|hCoV-19/South Africa/KRISP-0564/2020|EPI ISL 498103|B.1.1|South Africa|2020-07-15	Africa|hCoV-19/South Africa/KRISP-K002297/2020|EPI ISL 515674|C.6|South Africa|2020-07-20	0.0003698757	Africa
Africa|hCoV-19/South Africa/KRISP-0565/2020|EPI ISL 498104|C.2|South Africa|2020-07-14	Africa|hCoV-19/South Africa/KRISP-K002297/2020|EPI ISL 515674|C.6|South Africa|2020-07-20	0.0003698830	Africa
Africa|hCoV-19/South Africa/KRISP-0567/2020|EPI ISL 498105|B.1.1.206|South Africa|2020-07-15	Africa|hCoV-19/South Africa/KRISP-K002297/2020|EPI ISL 515674|C.6|South Africa|2020-07-20	0.0005414047	Africa
Africa|hCoV-19/South Africa/KRISP-0568/2020|EPI ISL 498106|B.1.1|South Africa|2020-07-15	Africa|hCoV-19/South Africa/KRISP-K002297/2020|EPI ISL 515674|C.6|South Africa|2020-07-20	0.0004371435	Africa
Africa|hCoV-19/South Africa/KRISP-0569/2020|EPI ISL 498107|B.1.1.206|South Africa|2020-07-15	Africa|hCoV-19/South Africa/KRISP-K002297/2020|EPI ISL 515674|C.6|South Africa|2020-07-20	0.0005075446	Africa
Africa|hCoV-19/South Africa/KRISP-0570/2020|EPI ISL 498108|B.1.1.56|South Africa|2020-07-02	Africa|hCoV-19/South Africa/KRISP-K002297/2020|EPI ISL 515674|C.6|South Africa|2020-07-20	0.0005381257	Africa
Africa|hCoV-19/South Africa/KRISP-0571/2020|EPI ISL 498109|B.1.1.56|South Africa|2020-07-14	Africa|hCoV-19/South Africa/KRISP-K002297/2020|EPI ISL 515674|C.6|South Africa|2020-07-20	0.0004708204	Africa
Africa|hCoV-19/South Africa/KRISP-0572/2020|EPI ISL 498110|B.1.5|South Africa|2020-07-13	Africa|hCoV-19/South Africa/KRISP-K002297/2020|EPI ISL 515674|C.6|South Africa|2020-07-20	0.0006727883	Africa
Africa|hCoV-19/South Africa/KRISP-0573/2020|EPI ISL 498111|B.1.1.206|South Africa|2020-07-14	Africa|hCoV-19/South Africa/KRISP-K002297/2020|EPI ISL 515674|C.6|South Africa|2020-07-20	0.0006054038	Africa
Africa|hCoV-19/South Africa/KRISP-0574/2020|EPI ISL 498112|B.1.1.206|South Africa|2020-07-15	Africa|hCoV-19/South Africa/KRISP-K002297/2020|EPI ISL 515674|C.6|South Africa|2020-07-20	0.0006390781	Africa
Africa|hCoV-19/South Africa/KRISP-0575/2020|EPI ISL 498113|B.1.1.206|South Africa|2020-07-13	Africa|hCoV-19/South Africa/KRISP-K002297/2020|EPI ISL 515674|C.6|South Africa|2020-07-20	0.0006054038	Africa
Africa|hCoV-19/South Africa/KRISP-0576/2020|EPI ISL 498114|B.1.1.206|South Africa|2020-07-07	Africa|hCoV-19/South Africa/KRISP-K002297/2020|EPI ISL 515674|C.6|South Africa|2020-07-20	0.0005044386	Africa
Africa|hCoV-19/South Africa/KRISP-0577/2020|EPI ISL 498115|B.1.1.56|South Africa|2020-07-09	Africa|hCoV-19/South Africa/KRISP-K002297/2020|EPI ISL 515674|C.6|South Africa|2020-07-20	0.0006054038	Africa
Africa|hCoV-19/South Africa/KRISP-0578/2020|EPI ISL 498116|B.1.1.206|South Africa|2020-07-09	Africa|hCoV-19/South Africa/KRISP-K002297/2020|EPI ISL 515674|C.6|South Africa|2020-07-20	0.0005380915	Africa
Africa|hCoV-19/South Africa/KRISP-0579/2020|EPI ISL 498117|B.1.1.273|South Africa|2020-07-08	Africa|hCoV-19/South Africa/KRISP-K002297/2020|EPI ISL 515674|C.6|South Africa|2020-07-20	0.0006053916	Africa
Africa|hCoV-19/South Africa/KRISP-0580/2020|EPI ISL 498118|B.1.1.206|South Africa|2020-07-07	Africa|hCoV-19/South Africa/KRISP-K002297/2020|EPI ISL 515674|C.6|South Africa|2020-07-20	0.0005380914	Africa
Africa|hCoV-19/South Africa/KRISP-0581/2020|EPI ISL 498119|B.1.1.273|South Africa|2020-07-09	Africa|hCoV-19/South Africa/KRISP-K002297/2020|EPI ISL 515674|C.6|South Africa|2020-07-20	0.0005380681	Africa
Africa|hCoV-19/South Africa/KRISP-0584/2020|EPI ISL 498122|B.1|South Africa|2020-07-07	Africa|hCoV-19/South Africa/KRISP-K002297/2020|EPI ISL 515674|C.6|South Africa|2020-07-20	0.0006054324	Africa
Africa|hCoV-19/South Africa/KRISP-0585/2020|EPI ISL 498123|B.1.140|South Africa|2020-07-08	Africa|hCoV-19/South Africa/KRISP-K002297/2020|EPI ISL 515674|C.6|South Africa|2020-07-20	0.0007401000	Africa
Africa|hCoV-19/South Africa/KRISP-0586/2020|EPI ISL 498124|B.1.1.273|South Africa|2020-07-08	Africa|hCoV-19/South Africa/KRISP-K002297/2020|EPI ISL 515674|C.6|South Africa|2020-07-20	0.0005717338	Africa
Africa|hCoV-19/South Africa/KRISP-0587/2020|EPI ISL 498125|B.1.1.56|South Africa|2020-07-09	Africa|hCoV-19/South Africa/KRISP-K002297/2020|EPI ISL 515674|C.6|South Africa|2020-07-20	0.0005717338	Africa
Africa|hCoV-19/South Africa/KRISP-0588/2020|EPI ISL 498126|B.1.140|South Africa|2020-07-08	Africa|hCoV-19/South Africa/KRISP-K002297/2020|EPI ISL 515674|C.6|South Africa|2020-07-20	0.0007064281	Africa
Africa|hCoV-19/South Africa/KRISP-06/2020|EPI ISL 421573|B.6|South Africa|2020-03-31	Africa|hCoV-19/South Africa/KRISP-K002297/2020|EPI ISL 515674|C.6|South Africa|2020-07-20	0.0007429886	Africa
Africa|hCoV-19/South Africa/KRISP-07/2020|EPI ISL 421574|B.1.106|South Africa|2020-04-01	Africa|hCoV-19/South Africa/KRISP-K002297/2020|EPI ISL 515674|C.6|South Africa|2020-07-20	0.0005044795	Africa
Africa|hCoV-19/South Africa/KRISP-101/2020|EPI ISL 455631|B.1.5|South Africa|2020-04-30	Africa|hCoV-19/South Africa/KRISP-K002297/2020|EPI ISL 515674|C.6|South Africa|2020-07-20	0.0005044626	Africa
Africa|hCoV-19/South Africa/KRISP-102/2020|EPI ISL 455632|B.1.1|South Africa|2020-04-30	Africa|hCoV-19/South Africa/KRISP-K002297/2020|EPI ISL 515674|C.6|South Africa|2020-07-20	0.0004035089	Africa
Africa|hCoV-19/South Africa/KRISP-103/2020|EPI ISL 455633|B.1.106|South Africa|2020-04-30	Africa|hCoV-19/South Africa/KRISP-K002297/2020|EPI ISL 515674|C.6|South Africa|2020-07-20	0.0006062335	Africa
Africa|hCoV-19/South Africa/KRISP-104/2020|EPI ISL 455634|B.1.106|South Africa|2020-05-01	Africa|hCoV-19/South Africa/KRISP-K002297/2020|EPI ISL 515674|C.6|South Africa|2020-07-20	0.0005903808	Africa
Africa|hCoV-19/South Africa/KRISP-105/2020|EPI ISL 455635|B.1.106|South Africa|2020-05-05	Africa|hCoV-19/South Africa/KRISP-K002297/2020|EPI ISL 515674|C.6|South Africa|2020-07-20	0.0006071950	Africa
Africa|hCoV-19/South Africa/KRISP-106/2020|EPI ISL 455636|B.1.106|South Africa|2020-03-31	Africa|hCoV-19/South Africa/KRISP-K002297/2020|EPI ISL 515674|C.6|South Africa|2020-07-20	0.0005381043	Africa
Africa|hCoV-19/South Africa/KRISP-108/2020|EPI ISL 455638|B.1|South Africa|2020-05-04	Africa|hCoV-19/South Africa/KRISP-K002297/2020|EPI ISL 515674|C.6|South Africa|2020-07-20	0.0006263270	Africa
Africa|hCoV-19/South Africa/KRISP-109/2020|EPI ISL 455639|B.1.1.57|South Africa|2020-03-31	Africa|hCoV-19/South Africa/KRISP-K002297/2020|EPI ISL 515674|C.6|South Africa|2020-07-20	0.0004708005	Africa
Africa|hCoV-19/South Africa/KRISP-K000566/2020|EPI ISL 509223|B.1.1.206|South Africa|2020-07-13	Africa|hCoV-19/South Africa/KRISP-K002297/2020|EPI ISL 515674|C.6|South Africa|2020-07-20	0.0005380915	Africa
Africa|hCoV-19/South Africa/KRISP-K000567/2020|EPI ISL 509224|B.1.1.62|South Africa|2020-07-13	Africa|hCoV-19/South Africa/KRISP-K002297/2020|EPI ISL 515674|C.6|South Africa|2020-07-20	0.0005381691	Africa
Africa|hCoV-19/South Africa/KRISP-K000568/2020|EPI ISL 509225|B.1.1.206|South Africa|2020-07-11	Africa|hCoV-19/South Africa/KRISP-K002297/2020|EPI ISL 515674|C.6|South Africa|2020-07-20	0.0005381149	Africa
Africa|hCoV-19/South Africa/KRISP-K000569/2020|EPI ISL 509226|H.1|South Africa|2020-07-11	Africa|hCoV-19/South Africa/KRISP-K002297/2020|EPI ISL 515674|C.6|South Africa|2020-07-20	0.0005717720	Africa
Africa|hCoV-19/South Africa/KRISP-K000571/2020|EPI ISL 509227|B.1.1.99|South Africa|2020-07-13	Africa|hCoV-19/South Africa/KRISP-K002297/2020|EPI ISL 515674|C.6|South Africa|2020-07-20	0.0004078140	Africa
Africa|hCoV-19/South Africa/KRISP-K000572/2020|EPI ISL 509228|B.1.1.206|South Africa|2020-07-13	Africa|hCoV-19/South Africa/KRISP-K002297/2020|EPI ISL 515674|C.6|South Africa|2020-07-20	0.0006053916	Africa
Africa|hCoV-19/South Africa/KRISP-K000573/2020|EPI ISL 509229|B.1.1.206|South Africa|2020-07-10	Africa|hCoV-19/South Africa/KRISP-K002297/2020|EPI ISL 515674|C.6|South Africa|2020-07-20	0.0004707999	Africa
Africa|hCoV-19/South Africa/KRISP-K000574/2020|EPI ISL 509230|B.1.5.19|South Africa|2020-07-13	Africa|hCoV-19/South Africa/KRISP-K002297/2020|EPI ISL 515674|C.6|South Africa|2020-07-20	0.0006054060	Africa
Africa|hCoV-19/South Africa/KRISP-K000575/2020|EPI ISL 509231|B.1.140|South Africa|2020-07-13	Africa|hCoV-19/South Africa/KRISP-K002297/2020|EPI ISL 515674|C.6|South Africa|2020-07-20	0.0007064113	Africa
Africa|hCoV-19/South Africa/KRISP-K000576/2020|EPI ISL 509232|B.1.1.206|South Africa|2020-07-13	Africa|hCoV-19/South Africa/KRISP-K002297/2020|EPI ISL 515674|C.6|South Africa|2020-07-20	0.0005717451	Africa
Africa|hCoV-19/South Africa/KRISP-K000577/2020|EPI ISL 509233|B.1.1.206|South Africa|2020-07-11	Africa|hCoV-19/South Africa/KRISP-K002297/2020|EPI ISL 515674|C.6|South Africa|2020-07-20	0.0004371435	Africa
Africa|hCoV-19/South Africa/KRISP-K000578/2020|EPI ISL 509234|C.1|South Africa|2020-07-13	Africa|hCoV-19/South Africa/KRISP-K002297/2020|EPI ISL 515674|C.6|South Africa|2020-07-20	0.0004401562	Africa
Africa|hCoV-19/South Africa/KRISP-K000579/2020|EPI ISL 509235|C.1|South Africa|2020-07-10	Africa|hCoV-19/South Africa/KRISP-K002297/2020|EPI ISL 515674|C.6|South Africa|2020-07-20	0.0003026499	Africa
Africa|hCoV-19/South Africa/KRISP-K000580/2020|EPI ISL 509236|B.1.1|South Africa|2020-07-13	Africa|hCoV-19/South Africa/KRISP-K002297/2020|EPI ISL 515674|C.6|South Africa|2020-07-20	0.0005044505	Africa
Africa|hCoV-19/South Africa/KRISP-K000581/2020|EPI ISL 509237|B.1.1.206|South Africa|2020-07-13	Africa|hCoV-19/South Africa/KRISP-K002297/2020|EPI ISL 515674|C.6|South Africa|2020-07-20	0.0006390779	Africa
Africa|hCoV-19/South Africa/KRISP-K000582/2020|EPI ISL 509238|B.1.1.206|South Africa|2020-07-13	Africa|hCoV-19/South Africa/KRISP-K002297/2020|EPI ISL 515674|C.6|South Africa|2020-07-20	0.0005044387	Africa
Africa|hCoV-19/South Africa/KRISP-K000583/2020|EPI ISL 509239|B.1.1.206|South Africa|2020-07-13	Africa|hCoV-19/South Africa/KRISP-K002297/2020|EPI ISL 515674|C.6|South Africa|2020-07-20	0.0005381022	Africa
Africa|hCoV-19/South Africa/KRISP-K000584/2020|EPI ISL 509240|B.1.1.273|South Africa|2020-07-13	Africa|hCoV-19/South Africa/KRISP-K002297/2020|EPI ISL 515674|C.6|South Africa|2020-07-20	0.0006390097	Africa
Africa|hCoV-19/South Africa/KRISP-K000585/2020|EPI ISL 509241|B.1.140|South Africa|2020-07-13	Africa|hCoV-19/South Africa/KRISP-K002297/2020|EPI ISL 515674|C.6|South Africa|2020-07-20	0.0006391234	Africa
Africa|hCoV-19/South Africa/KRISP-K000586/2020|EPI ISL 509242|B.1.140|South Africa|2020-07-13	Africa|hCoV-19/South Africa/KRISP-K002297/2020|EPI ISL 515674|C.6|South Africa|2020-07-20	0.0006731304	Africa
Africa|hCoV-19/South Africa/KRISP-K000588/2020|EPI ISL 509243|B.1.1.206|South Africa|2020-07-13	Africa|hCoV-19/South Africa/KRISP-K002297/2020|EPI ISL 515674|C.6|South Africa|2020-07-20	0.0005717449	Africa
Africa|hCoV-19/South Africa/KRISP-K000589/2020|EPI ISL 509244|B.1.1.206|South Africa|2020-07-13	Africa|hCoV-19/South Africa/KRISP-K002297/2020|EPI ISL 515674|C.6|South Africa|2020-07-20	0.0005717700	Africa
Africa|hCoV-19/South Africa/KRISP-K000591/2020|EPI ISL 509245|B.1.5|South Africa|2020-07-12	Africa|hCoV-19/South Africa/KRISP-K002297/2020|EPI ISL 515674|C.6|South Africa|2020-07-20	0.0004708222	Africa
Africa|hCoV-19/South Africa/KRISP-K000592/2020|EPI ISL 509246|B.1.1.273|South Africa|2020-07-13	Africa|hCoV-19/South Africa/KRISP-K002297/2020|EPI ISL 515674|C.6|South Africa|2020-07-20	0.0005763517	Africa
Africa|hCoV-19/South Africa/KRISP-K000594/2020|EPI ISL 509247|B.1.140|South Africa|2020-07-02	Africa|hCoV-19/South Africa/KRISP-K002297/2020|EPI ISL 515674|C.6|South Africa|2020-07-20	0.0007400822	Africa
Africa|hCoV-19/South Africa/KRISP-K000595/2020|EPI ISL 509248|B.1.140|South Africa|2020-07-02	Africa|hCoV-19/South Africa/KRISP-K002297/2020|EPI ISL 515674|C.6|South Africa|2020-07-20	0.0007064280	Africa
Africa|hCoV-19/South Africa/KRISP-K000596/2020|EPI ISL 509249|B.1.1.206|South Africa|2020-07-02	Africa|hCoV-19/South Africa/KRISP-K002297/2020|EPI ISL 515674|C.6|South Africa|2020-07-20	0.0006054302	Africa
Africa|hCoV-19/South Africa/KRISP-K000597/2020|EPI ISL 509250|B.1.1.34|South Africa|2020-07-13	Africa|hCoV-19/South Africa/KRISP-K002297/2020|EPI ISL 515674|C.6|South Africa|2020-07-20	0.0005044386	Africa
Africa|hCoV-19/South Africa/KRISP-K000598/2020|EPI ISL 509251|B.1.1.206|South Africa|2020-07-03	Africa|hCoV-19/South Africa/KRISP-K002297/2020|EPI ISL 515674|C.6|South Africa|2020-07-20	0.0004707999	Africa
Africa|hCoV-19/South Africa/KRISP-K000599/2020|EPI ISL 509252|B.1.1.273|South Africa|2020-07-13	Africa|hCoV-19/South Africa/KRISP-K002297/2020|EPI ISL 515674|C.6|South Africa|2020-07-20	0.0004707999	Africa
Africa|hCoV-19/South Africa/KRISP-K000600/2020|EPI ISL 509253|B.1.1.206|South Africa|2020-07-01	Africa|hCoV-19/South Africa/KRISP-K002297/2020|EPI ISL 515674|C.6|South Africa|2020-07-20	0.0006053774	Africa
Africa|hCoV-19/South Africa/KRISP-K000601/2020|EPI ISL 509254|B.1.1.57|South Africa|2020-07-13	Africa|hCoV-19/South Africa/KRISP-K002297/2020|EPI ISL 515674|C.6|South Africa|2020-07-20	0.0004371625	Africa
Africa|hCoV-19/South Africa/KRISP-K000602/2020|EPI ISL 509255|B.1.1.206|South Africa|2020-07-01	Africa|hCoV-19/South Africa/KRISP-K002297/2020|EPI ISL 515674|C.6|South Africa|2020-07-20	0.0005717338	Africa
Africa|hCoV-19/South Africa/KRISP-K000603/2020|EPI ISL 509256|B.1.1.206|South Africa|2020-07-02	Africa|hCoV-19/South Africa/KRISP-K002297/2020|EPI ISL 515674|C.6|South Africa|2020-07-20	0.0005380787	Africa
Africa|hCoV-19/South Africa/KRISP-K000604/2020|EPI ISL 509257|C.1|South Africa|2020-07-01	Africa|hCoV-19/South Africa/KRISP-K002297/2020|EPI ISL 515674|C.6|South Africa|2020-07-20	0.0003362505	Africa
Africa|hCoV-19/South Africa/KRISP-K000606/2020|EPI ISL 509259|B.1.1.206|South Africa|2020-07-02	Africa|hCoV-19/South Africa/KRISP-K002297/2020|EPI ISL 515674|C.6|South Africa|2020-07-20	0.0006875237	Africa
Africa|hCoV-19/South Africa/KRISP-K000607/2020|EPI ISL 509260|B.1.1.57|South Africa|2020-07-13	Africa|hCoV-19/South Africa/KRISP-K002297/2020|EPI ISL 515674|C.6|South Africa|2020-07-20	0.0005044614	Africa
Africa|hCoV-19/South Africa/KRISP-K000608/2020|EPI ISL 509261|H.1|South Africa|2020-07-03	Africa|hCoV-19/South Africa/KRISP-K002297/2020|EPI ISL 515674|C.6|South Africa|2020-07-20	0.0004719488	Africa
Africa|hCoV-19/South Africa/KRISP-K000612/2020|EPI ISL 509264|B.1.1.206|South Africa|2020-07-01	Africa|hCoV-19/South Africa/KRISP-K002297/2020|EPI ISL 515674|C.6|South Africa|2020-07-20	0.0006727274	Africa
Africa|hCoV-19/South Africa/KRISP-K000613/2020|EPI ISL 509265|B.1.1.206|South Africa|2020-07-14	Africa|hCoV-19/South Africa/KRISP-K002297/2020|EPI ISL 515674|C.6|South Africa|2020-07-20	0.0006727138	Africa
Africa|hCoV-19/South Africa/KRISP-K000614/2020|EPI ISL 509266|B.1.1.206|South Africa|2020-07-02	Africa|hCoV-19/South Africa/KRISP-K002297/2020|EPI ISL 515674|C.6|South Africa|2020-07-20	0.0005717586	Africa
Africa|hCoV-19/South Africa/KRISP-K000615/2020|EPI ISL 509267|B.1.1.206|South Africa|2020-07-02	Africa|hCoV-19/South Africa/KRISP-K002297/2020|EPI ISL 515674|C.6|South Africa|2020-07-20	0.0006390502	Africa
Africa|hCoV-19/South Africa/KRISP-K000616/2020|EPI ISL 509268|B.1.1.206|South Africa|2020-07-01	Africa|hCoV-19/South Africa/KRISP-K002297/2020|EPI ISL 515674|C.6|South Africa|2020-07-20	0.0005423824	Africa
Africa|hCoV-19/South Africa/KRISP-K000617/2020|EPI ISL 509269|B.1.1.206|South Africa|2020-07-01	Africa|hCoV-19/South Africa/KRISP-K002297/2020|EPI ISL 515674|C.6|South Africa|2020-07-20	0.0005381019	Africa
Africa|hCoV-19/South Africa/KRISP-K000618/2020|EPI ISL 509270|B.1.1.206|South Africa|2020-07-03	Africa|hCoV-19/South Africa/KRISP-K002297/2020|EPI ISL 515674|C.6|South Africa|2020-07-20	0.0005044386	Africa
Africa|hCoV-19/South Africa/KRISP-K000620/2020|EPI ISL 509272|B.1.1.206|South Africa|2020-07-01	Africa|hCoV-19/South Africa/KRISP-K002297/2020|EPI ISL 515674|C.6|South Africa|2020-07-20	0.0005805371	Africa
Africa|hCoV-19/South Africa/KRISP-K000621/2020|EPI ISL 509273|B.1.140|South Africa|2020-07-02	Africa|hCoV-19/South Africa/KRISP-K002297/2020|EPI ISL 515674|C.6|South Africa|2020-07-20	0.0007122968	Africa
Africa|hCoV-19/South Africa/KRISP-K000622/2020|EPI ISL 509274|B.1.1|South Africa|2020-07-03	Africa|hCoV-19/South Africa/KRISP-K002297/2020|EPI ISL 515674|C.6|South Africa|2020-07-20	0.0003698757	Africa
Africa|hCoV-19/South Africa/KRISP-K000623/2020|EPI ISL 509275|B.1.1.206|South Africa|2020-07-04	Africa|hCoV-19/South Africa/KRISP-K002297/2020|EPI ISL 515674|C.6|South Africa|2020-07-20	0.0006390502	Africa
Africa|hCoV-19/South Africa/KRISP-K000624/2020|EPI ISL 509276|B.1.1.206|South Africa|2020-07-02	Africa|hCoV-19/South Africa/KRISP-K002297/2020|EPI ISL 515674|C.6|South Africa|2020-07-20	0.0005412581	Africa
Africa|hCoV-19/South Africa/KRISP-K000625/2020|EPI ISL 509277|B.1.1.206|South Africa|2020-07-11	Africa|hCoV-19/South Africa/KRISP-K002297/2020|EPI ISL 515674|C.6|South Africa|2020-07-20	0.0006112202	Africa
Africa|hCoV-19/South Africa/KRISP-K000626/2020|EPI ISL 509278|B.1.1.1|South Africa|2020-07-07	Africa|hCoV-19/South Africa/KRISP-K002297/2020|EPI ISL 515674|C.6|South Africa|2020-07-20	0.0003466580	Africa
Africa|hCoV-19/South Africa/KRISP-K000628/2020|EPI ISL 509279|B.1.1.206|South Africa|2020-07-12	Africa|hCoV-19/South Africa/KRISP-K002297/2020|EPI ISL 515674|C.6|South Africa|2020-07-20	0.0005380923	Africa
Africa|hCoV-19/South Africa/KRISP-K000629/2020|EPI ISL 509280|B.1.1|South Africa|2020-07-03	Africa|hCoV-19/South Africa/KRISP-K002297/2020|EPI ISL 515674|C.6|South Africa|2020-07-20	0.0005540755	Africa
Africa|hCoV-19/South Africa/KRISP-K000630/2020|EPI ISL 509281|B.1.1.206|South Africa|2020-07-03	Africa|hCoV-19/South Africa/KRISP-K002297/2020|EPI ISL 515674|C.6|South Africa|2020-07-20	0.0005044598	Africa
Africa|hCoV-19/South Africa/KRISP-K000631/2020|EPI ISL 509282|B.1.1.206|South Africa|2020-07-04	Africa|hCoV-19/South Africa/KRISP-K002297/2020|EPI ISL 515674|C.6|South Africa|2020-07-20	0.0005423087	Africa
Africa|hCoV-19/South Africa/KRISP-K000632/2020|EPI ISL 509283|B.1.1.206|South Africa|2020-07-02	Africa|hCoV-19/South Africa/KRISP-K002297/2020|EPI ISL 515674|C.6|South Africa|2020-07-20	0.0005380784	Africa
Africa|hCoV-19/South Africa/KRISP-K000633/2020|EPI ISL 509284|B.1.1.206|South Africa|2020-07-02	Africa|hCoV-19/South Africa/KRISP-K002297/2020|EPI ISL 515674|C.6|South Africa|2020-07-20	0.0005044386	Africa
Africa|hCoV-19/South Africa/KRISP-K000635/2020|EPI ISL 509285|B.1|South Africa|2020-07-07	Africa|hCoV-19/South Africa/KRISP-K002297/2020|EPI ISL 515674|C.6|South Africa|2020-07-20	0.0006390804	Africa
Africa|hCoV-19/South Africa/KRISP-K000637/2020|EPI ISL 509287|B.1.106|South Africa|2020-07-13	Africa|hCoV-19/South Africa/KRISP-K002297/2020|EPI ISL 515674|C.6|South Africa|2020-07-20	0.0005717473	Africa
Africa|hCoV-19/South Africa/KRISP-K000639/2020|EPI ISL 509288|C.1|South Africa|2020-07-13	Africa|hCoV-19/South Africa/KRISP-K002297/2020|EPI ISL 515674|C.6|South Africa|2020-07-20	0.0003046369	Africa
Africa|hCoV-19/South Africa/KRISP-K000640/2020|EPI ISL 509289|B.1.5.31|South Africa|2020-07-13	Africa|hCoV-19/South Africa/KRISP-K002297/2020|EPI ISL 515674|C.6|South Africa|2020-07-20	0.0005717609	Africa
Africa|hCoV-19/South Africa/KRISP-K000641/2020|EPI ISL 509290|B.1.1.34|South Africa|2020-07-13	Africa|hCoV-19/South Africa/KRISP-K002297/2020|EPI ISL 515674|C.6|South Africa|2020-07-20	0.0006391060	Africa
Africa|hCoV-19/South Africa/KRISP-K000643/2020|EPI ISL 509292|C.1|South Africa|2020-07-10	Africa|hCoV-19/South Africa/KRISP-K002297/2020|EPI ISL 515674|C.6|South Africa|2020-07-20	0.0003026193	Africa
Africa|hCoV-19/South Africa/KRISP-K000649/2020|EPI ISL 509293|B.1.5.19|South Africa|2020-07-13	Africa|hCoV-19/South Africa/KRISP-K002297/2020|EPI ISL 515674|C.6|South Africa|2020-07-20	0.0007400326	Africa
Africa|hCoV-19/South Africa/KRISP-K000650/2020|EPI ISL 509294|B.1.1.206|South Africa|2020-07-13	Africa|hCoV-19/South Africa/KRISP-K002297/2020|EPI ISL 515674|C.6|South Africa|2020-07-20	0.0006053366	Africa
Africa|hCoV-19/South Africa/KRISP-K000652/2020|EPI ISL 509296|B.1.1.273|South Africa|2020-07-13	Africa|hCoV-19/South Africa/KRISP-K002297/2020|EPI ISL 515674|C.6|South Africa|2020-07-20	0.0006053510	Africa
Africa|hCoV-19/South Africa/KRISP-K000655/2020|EPI ISL 509298|B.1.1.254|South Africa|2020-07-12	Africa|hCoV-19/South Africa/KRISP-K002297/2020|EPI ISL 515674|C.6|South Africa|2020-07-20	0.0004897268	Africa
Africa|hCoV-19/South Africa/KRISP-K000658/2020|EPI ISL 509299|C.1|South Africa|2020-07-13	Africa|hCoV-19/South Africa/KRISP-K002297/2020|EPI ISL 515674|C.6|South Africa|2020-07-20	0.0004711157	Africa
Africa|hCoV-19/South Africa/KRISP-K000659/2020|EPI ISL 509300|B.1.1.206|South Africa|2020-07-13	Africa|hCoV-19/South Africa/KRISP-K002297/2020|EPI ISL 515674|C.6|South Africa|2020-07-20	0.0006054793	Africa
Africa|hCoV-19/South Africa/KRISP-K001035/2020|EPI ISL 509301|H.1|South Africa|2020-07-17	Africa|hCoV-19/South Africa/KRISP-K002297/2020|EPI ISL 515674|C.6|South Africa|2020-07-20	0.0004708110	Africa
Africa|hCoV-19/South Africa/KRISP-K001037/2020|EPI ISL 509302|B.1.140|South Africa|2020-07-16	Africa|hCoV-19/South Africa/KRISP-K002297/2020|EPI ISL 515674|C.6|South Africa|2020-07-20	0.0006391234	Africa
Africa|hCoV-19/South Africa/KRISP-K001038/2020|EPI ISL 509303|B.1.1.273|South Africa|2020-07-16	Africa|hCoV-19/South Africa/KRISP-K002297/2020|EPI ISL 515674|C.6|South Africa|2020-07-20	0.0006053510	Africa
Africa|hCoV-19/South Africa/KRISP-K001041/2020|EPI ISL 509304|B.1.1.273|South Africa|2020-07-16	Africa|hCoV-19/South Africa/KRISP-K002297/2020|EPI ISL 515674|C.6|South Africa|2020-07-20	0.0006390374	Africa
Africa|hCoV-19/South Africa/KRISP-K001043/2020|EPI ISL 509305|B.1.5.16|South Africa|2020-07-02	Africa|hCoV-19/South Africa/KRISP-K002297/2020|EPI ISL 515674|C.6|South Africa|2020-07-20	0.0008073762	Africa
Africa|hCoV-19/South Africa/KRISP-K001044/2020|EPI ISL 509306|B.1.1|South Africa|2020-07-18	Africa|hCoV-19/South Africa/KRISP-K002297/2020|EPI ISL 515674|C.6|South Africa|2020-07-20	0.0004035265	Africa
Africa|hCoV-19/South Africa/KRISP-K001045/2020|EPI ISL 509307|C.2|South Africa|2020-07-18	Africa|hCoV-19/South Africa/KRISP-K002297/2020|EPI ISL 515674|C.6|South Africa|2020-07-20	0.0003698991	Africa
Africa|hCoV-19/South Africa/KRISP-K001049/2020|EPI ISL 509308|B.1.1.34|South Africa|2020-07-16	Africa|hCoV-19/South Africa/KRISP-K002297/2020|EPI ISL 515674|C.6|South Africa|2020-07-20	0.0006390525	Africa
Africa|hCoV-19/South Africa/KRISP-K001051/2020|EPI ISL 509309|B.1.1.206|South Africa|2020-07-14	Africa|hCoV-19/South Africa/KRISP-K002297/2020|EPI ISL 515674|C.6|South Africa|2020-07-20	0.0006390907	Africa
Africa|hCoV-19/South Africa/KRISP-K001052/2020|EPI ISL 509310|B.1.1.206|South Africa|2020-07-14	Africa|hCoV-19/South Africa/KRISP-K002297/2020|EPI ISL 515674|C.6|South Africa|2020-07-20	0.0005717337	Africa
Africa|hCoV-19/South Africa/KRISP-K001053/2020|EPI ISL 509311|B.1.1.206|South Africa|2020-07-03	Africa|hCoV-19/South Africa/KRISP-K002297/2020|EPI ISL 515674|C.6|South Africa|2020-07-20	0.0005057872	Africa
Africa|hCoV-19/South Africa/KRISP-K001055/2020|EPI ISL 509313|B.1.1.62|South Africa|2020-07-13	Africa|hCoV-19/South Africa/KRISP-K002297/2020|EPI ISL 515674|C.6|South Africa|2020-07-20	0.0005381384	Africa
Africa|hCoV-19/South Africa/KRISP-K001057/2020|EPI ISL 509314|B.1.1.254|South Africa|2020-07-03	Africa|hCoV-19/South Africa/KRISP-K002297/2020|EPI ISL 515674|C.6|South Africa|2020-07-20	0.0004707794	Africa
Africa|hCoV-19/South Africa/KRISP-K001059/2020|EPI ISL 509316|B.1.1|South Africa|2020-07-01	Africa|hCoV-19/South Africa/KRISP-K002297/2020|EPI ISL 515674|C.6|South Africa|2020-07-20	0.0006053915	Africa
Africa|hCoV-19/South Africa/KRISP-K001061/2020|EPI ISL 509317|B.1.1.206|South Africa|2020-07-04	Africa|hCoV-19/South Africa/KRISP-K002297/2020|EPI ISL 515674|C.6|South Africa|2020-07-20	0.0004707906	Africa
Africa|hCoV-19/South Africa/KRISP-K001062/2020|EPI ISL 509318|B.1.1.206|South Africa|2020-07-03	Africa|hCoV-19/South Africa/KRISP-K002297/2020|EPI ISL 515674|C.6|South Africa|2020-07-20	0.0005044386	Africa
Africa|hCoV-19/South Africa/KRISP-K001063/2020|EPI ISL 509319|B.1.5|South Africa|2020-07-03	Africa|hCoV-19/South Africa/KRISP-K002297/2020|EPI ISL 515674|C.6|South Africa|2020-07-20	0.0006727616	Africa
Africa|hCoV-19/South Africa/KRISP-K001064/2020|EPI ISL 509320|B.1.1.273|South Africa|2020-07-03	Africa|hCoV-19/South Africa/KRISP-K002297/2020|EPI ISL 515674|C.6|South Africa|2020-07-20	0.0004708204	Africa
Africa|hCoV-19/South Africa/KRISP-K001065/2020|EPI ISL 509321|B.1.1|South Africa|2020-07-03	Africa|hCoV-19/South Africa/KRISP-K002297/2020|EPI ISL 515674|C.6|South Africa|2020-07-20	0.0004371728	Africa
Africa|hCoV-19/South Africa/KRISP-K001067/2020|EPI ISL 509323|B.1.1.206|South Africa|2020-07-02	Africa|hCoV-19/South Africa/KRISP-K002297/2020|EPI ISL 515674|C.6|South Africa|2020-07-20	0.0005717700	Africa
Africa|hCoV-19/South Africa/KRISP-K001068/2020|EPI ISL 509324|C.1|South Africa|2020-07-14	Africa|hCoV-19/South Africa/KRISP-K002297/2020|EPI ISL 515674|C.6|South Africa|2020-07-20	0.0003698829	Africa
Africa|hCoV-19/South Africa/KRISP-K001071/2020|EPI ISL 509325|B.1.1.273|South Africa|2020-07-18	Africa|hCoV-19/South Africa/KRISP-K002297/2020|EPI ISL 515674|C.6|South Africa|2020-07-20	0.0005380915	Africa
Africa|hCoV-19/South Africa/KRISP-K001072/2020|EPI ISL 509326|B.1.1.206|South Africa|2020-07-14	Africa|hCoV-19/South Africa/KRISP-K002297/2020|EPI ISL 515674|C.6|South Africa|2020-07-20	0.0004707794	Africa
Africa|hCoV-19/South Africa/KRISP-K001073/2020|EPI ISL 509327|B.1.1|South Africa|2020-07-14	Africa|hCoV-19/South Africa/KRISP-K002297/2020|EPI ISL 515674|C.6|South Africa|2020-07-20	0.0005717338	Africa
Africa|hCoV-19/South Africa/KRISP-K001074/2020|EPI ISL 509328|C.1|South Africa|2020-07-14	Africa|hCoV-19/South Africa/KRISP-K002297/2020|EPI ISL 515674|C.6|South Africa|2020-07-20	0.0004035344	Africa
Africa|hCoV-19/South Africa/KRISP-K001075/2020|EPI ISL 509329|C.1|South Africa|2020-07-02	Africa|hCoV-19/South Africa/KRISP-K002297/2020|EPI ISL 515674|C.6|South Africa|2020-07-20	0.0003698829	Africa
Africa|hCoV-19/South Africa/KRISP-K001076/2020|EPI ISL 509330|B.1.1|South Africa|2020-07-04	Africa|hCoV-19/South Africa/KRISP-K002297/2020|EPI ISL 515674|C.6|South Africa|2020-07-20	0.0004371435	Africa
Africa|hCoV-19/South Africa/KRISP-K001077/2020|EPI ISL 509331|B.1.1|South Africa|2020-07-03	Africa|hCoV-19/South Africa/KRISP-K002297/2020|EPI ISL 515674|C.6|South Africa|2020-07-20	0.0005044506	Africa
Africa|hCoV-19/South Africa/KRISP-K001078/2020|EPI ISL 509332|H.1|South Africa|2020-07-03	Africa|hCoV-19/South Africa/KRISP-K002297/2020|EPI ISL 515674|C.6|South Africa|2020-07-20	0.0004708110	Africa
Africa|hCoV-19/South Africa/KRISP-K001079/2020|EPI ISL 509333|B.1.1.273|South Africa|2020-07-03	Africa|hCoV-19/South Africa/KRISP-K002297/2020|EPI ISL 515674|C.6|South Africa|2020-07-20	0.0006053510	Africa
Africa|hCoV-19/South Africa/KRISP-K001080/2020|EPI ISL 509334|B.1.1|South Africa|2020-07-01	Africa|hCoV-19/South Africa/KRISP-K002297/2020|EPI ISL 515674|C.6|South Africa|2020-07-20	0.0004707905	Africa
Africa|hCoV-19/South Africa/KRISP-K001082/2020|EPI ISL 509335|B.1.1.40|South Africa|2020-07-18	Africa|hCoV-19/South Africa/KRISP-K002297/2020|EPI ISL 515674|C.6|South Africa|2020-07-20	0.0005717088	Africa
Africa|hCoV-19/South Africa/KRISP-K001084/2020|EPI ISL 509337|C.1|South Africa|2020-07-03	Africa|hCoV-19/South Africa/KRISP-K002297/2020|EPI ISL 515674|C.6|South Africa|2020-07-20	0.0004371520	Africa
Africa|hCoV-19/South Africa/KRISP-K001085/2020|EPI ISL 509338|C.1|South Africa|2020-07-13	Africa|hCoV-19/South Africa/KRISP-K002297/2020|EPI ISL 515674|C.6|South Africa|2020-07-20	0.0003362504	Africa
Africa|hCoV-19/South Africa/KRISP-K001087/2020|EPI ISL 509339|B.1.1.56|South Africa|2020-07-13	Africa|hCoV-19/South Africa/KRISP-K002297/2020|EPI ISL 515674|C.6|South Africa|2020-07-20	0.0006054300	Africa
Africa|hCoV-19/South Africa/KRISP-K001088/2020|EPI ISL 509340|B.1.1.99|South Africa|2020-07-13	Africa|hCoV-19/South Africa/KRISP-K002297/2020|EPI ISL 515674|C.6|South Africa|2020-07-20	0.0004035089	Africa
Africa|hCoV-19/South Africa/KRISP-K001091/2020|EPI ISL 509342|B.1.1.206|South Africa|2020-07-10	Africa|hCoV-19/South Africa/KRISP-K002297/2020|EPI ISL 515674|C.6|South Africa|2020-07-20	0.0005717338	Africa
Africa|hCoV-19/South Africa/KRISP-K001096/2020|EPI ISL 509345|B.1.1.206|South Africa|2020-07-13	Africa|hCoV-19/South Africa/KRISP-K002297/2020|EPI ISL 515674|C.6|South Africa|2020-07-20	0.0006053894	Africa
Africa|hCoV-19/South Africa/KRISP-K001097/2020|EPI ISL 509346|B.1.1|South Africa|2020-07-13	Africa|hCoV-19/South Africa/KRISP-K002297/2020|EPI ISL 515674|C.6|South Africa|2020-07-20	0.0006390525	Africa
Africa|hCoV-19/South Africa/KRISP-K001098/2020|EPI ISL 509347|B.1.1|South Africa|2020-07-10	Africa|hCoV-19/South Africa/KRISP-K002297/2020|EPI ISL 515674|C.6|South Africa|2020-07-20	0.0004371538	Africa
Africa|hCoV-19/South Africa/KRISP-K001099/2020|EPI ISL 509348|B.1.1.62|South Africa|2020-07-13	Africa|hCoV-19/South Africa/KRISP-K002297/2020|EPI ISL 515674|C.6|South Africa|2020-07-20	0.0005044606	Africa
Africa|hCoV-19/South Africa/KRISP-K001101/2020|EPI ISL 509350|C.1|South Africa|2020-07-10	Africa|hCoV-19/South Africa/KRISP-K002297/2020|EPI ISL 515674|C.6|South Africa|2020-07-20	0.0003362651	Africa
Africa|hCoV-19/South Africa/KRISP-K001103/2020|EPI ISL 509352|B.1.1.206|South Africa|2020-07-13	Africa|hCoV-19/South Africa/KRISP-K002297/2020|EPI ISL 515674|C.6|South Africa|2020-07-20	0.0005380787	Africa
Africa|hCoV-19/South Africa/KRISP-K001104/2020|EPI ISL 509353|C.1|South Africa|2020-07-13	Africa|hCoV-19/South Africa/KRISP-K002297/2020|EPI ISL 515674|C.6|South Africa|2020-07-20	0.0004035264	Africa
Africa|hCoV-19/South Africa/KRISP-K001105/2020|EPI ISL 509354|B.1.1.206|South Africa|2020-07-10	Africa|hCoV-19/South Africa/KRISP-K002297/2020|EPI ISL 515674|C.6|South Africa|2020-07-20	0.0005380915	Africa
Africa|hCoV-19/South Africa/KRISP-K001109/2020|EPI ISL 509356|B.1.1.34|South Africa|2020-07-16	Africa|hCoV-19/South Africa/KRISP-K002297/2020|EPI ISL 515674|C.6|South Africa|2020-07-20	0.0005044386	Africa
Africa|hCoV-19/South Africa/KRISP-K001110/2020|EPI ISL 509357|C.1|South Africa|2020-07-17	Africa|hCoV-19/South Africa/KRISP-K002297/2020|EPI ISL 515674|C.6|South Africa|2020-07-20	0.0003362504	Africa
Africa|hCoV-19/South Africa/KRISP-K001112/2020|EPI ISL 509358|B.1.5|South Africa|2020-07-17	Africa|hCoV-19/South Africa/KRISP-K002297/2020|EPI ISL 515674|C.6|South Africa|2020-07-20	0.0006054588	Africa
Africa|hCoV-19/South Africa/KRISP-K001113/2020|EPI ISL 509359|B.1|South Africa|2020-07-14	Africa|hCoV-19/South Africa/KRISP-K002297/2020|EPI ISL 515674|C.6|South Africa|2020-07-20	0.0006810373	Africa
Africa|hCoV-19/South Africa/KRISP-K001114/2020|EPI ISL 509360|B.1.1|South Africa|2020-07-17	Africa|hCoV-19/South Africa/KRISP-K002297/2020|EPI ISL 515674|C.6|South Africa|2020-07-20	0.0004035091	Africa
Africa|hCoV-19/South Africa/KRISP-K001115/2020|EPI ISL 509361|B.1|South Africa|2020-07-14	Africa|hCoV-19/South Africa/KRISP-K002297/2020|EPI ISL 515674|C.6|South Africa|2020-07-20	0.0007064421	Africa
Africa|hCoV-19/South Africa/KRISP-K001116/2020|EPI ISL 509362|C.1|South Africa|2020-07-16	Africa|hCoV-19/South Africa/KRISP-K002297/2020|EPI ISL 515674|C.6|South Africa|2020-07-20	0.0004035519	Africa
Africa|hCoV-19/South Africa/KRISP-K001117/2020|EPI ISL 509363|H.1|South Africa|2020-07-17	Africa|hCoV-19/South Africa/KRISP-K002297/2020|EPI ISL 515674|C.6|South Africa|2020-07-20	0.0005044505	Africa
Africa|hCoV-19/South Africa/KRISP-K001118/2020|EPI ISL 509364|B.1.1.206|South Africa|2020-07-16	Africa|hCoV-19/South Africa/KRISP-K002297/2020|EPI ISL 515674|C.6|South Africa|2020-07-20	0.0005044386	Africa
Africa|hCoV-19/South Africa/KRISP-K001121/2020|EPI ISL 509365|B.1.1.273|South Africa|2020-07-16	Africa|hCoV-19/South Africa/KRISP-K002297/2020|EPI ISL 515674|C.6|South Africa|2020-07-20	0.0005380808	Africa
Africa|hCoV-19/South Africa/KRISP-K001122/2020|EPI ISL 515801|B.1.106|South Africa|2020-07-16	Africa|hCoV-19/South Africa/KRISP-K002297/2020|EPI ISL 515674|C.6|South Africa|2020-07-20	0.0006053917	Africa
Africa|hCoV-19/South Africa/KRISP-K001123/2020|EPI ISL 509366|B.1.1.34|South Africa|2020-07-15	Africa|hCoV-19/South Africa/KRISP-K002297/2020|EPI ISL 515674|C.6|South Africa|2020-07-20	0.0005044386	Africa
Africa|hCoV-19/South Africa/KRISP-K001124/2020|EPI ISL 509367|B.1.1.40|South Africa|2020-07-16	Africa|hCoV-19/South Africa/KRISP-K002297/2020|EPI ISL 515674|C.6|South Africa|2020-07-20	0.0006390222	Africa
Africa|hCoV-19/South Africa/KRISP-K001125/2020|EPI ISL 509368|B.1.1.117|South Africa|2020-07-16	Africa|hCoV-19/South Africa/KRISP-K002297/2020|EPI ISL 515674|C.6|South Africa|2020-07-20	0.0005044286	Africa
Africa|hCoV-19/South Africa/KRISP-K001126/2020|EPI ISL 509369|B.1.5|South Africa|2020-07-16	Africa|hCoV-19/South Africa/KRISP-K002297/2020|EPI ISL 515674|C.6|South Africa|2020-07-20	0.0006727140	Africa
Africa|hCoV-19/South Africa/KRISP-K001128/2020|EPI ISL 509371|B.1.1.273|South Africa|2020-07-16	Africa|hCoV-19/South Africa/KRISP-K002297/2020|EPI ISL 515674|C.6|South Africa|2020-07-20	0.0004773549	Africa
Africa|hCoV-19/South Africa/KRISP-K001317/2020|EPI ISL 515802|B.1.1.62|South Africa|2020-07-17	Africa|hCoV-19/South Africa/KRISP-K002297/2020|EPI ISL 515674|C.6|South Africa|2020-07-20	0.0005381023	Africa
Africa|hCoV-19/South Africa/KRISP-K001318/2020|EPI ISL 515803|B.1.1|South Africa|2020-07-18	Africa|hCoV-19/South Africa/KRISP-K002297/2020|EPI ISL 515674|C.6|South Africa|2020-07-20	0.0005381022	Africa
Africa|hCoV-19/South Africa/KRISP-K001319/2020|EPI ISL 515804|B.1.1.40|South Africa|2020-07-18	Africa|hCoV-19/South Africa/KRISP-K002297/2020|EPI ISL 515674|C.6|South Africa|2020-07-20	0.0005044386	Africa
Africa|hCoV-19/South Africa/KRISP-K001320/2020|EPI ISL 515805|C.6|South Africa|2020-07-18	Africa|hCoV-19/South Africa/KRISP-K002297/2020|EPI ISL 515674|C.6|South Africa|2020-07-20	0.0003363748	Africa
Africa|hCoV-19/South Africa/KRISP-K001321/2020|EPI ISL 515806|B.1.5.31|South Africa|2020-07-18	Africa|hCoV-19/South Africa/KRISP-K002297/2020|EPI ISL 515674|C.6|South Africa|2020-07-20	0.0006727298	Africa
Africa|hCoV-19/South Africa/KRISP-K001322/2020|EPI ISL 515807|B.1.1.57|South Africa|2020-07-18	Africa|hCoV-19/South Africa/KRISP-K002297/2020|EPI ISL 515674|C.6|South Africa|2020-07-20	0.0005380914	Africa
Africa|hCoV-19/South Africa/KRISP-K001323/2020|EPI ISL 515808|B.1|South Africa|2020-07-18	Africa|hCoV-19/South Africa/KRISP-K002297/2020|EPI ISL 515674|C.6|South Africa|2020-07-20	0.0005718241	Africa
Africa|hCoV-19/South Africa/KRISP-K001324/2020|EPI ISL 515809|B.1.5.16|South Africa|2020-07-18	Africa|hCoV-19/South Africa/KRISP-K002297/2020|EPI ISL 515674|C.6|South Africa|2020-07-20	0.0007737199	Africa
Africa|hCoV-19/South Africa/KRISP-K001325/2020|EPI ISL 515810|H.1|South Africa|2020-07-18	Africa|hCoV-19/South Africa/KRISP-K002297/2020|EPI ISL 515674|C.6|South Africa|2020-07-20	0.0005044285	Africa
Africa|hCoV-19/South Africa/KRISP-K001326/2020|EPI ISL 515811|B.1.1.34|South Africa|2020-07-18	Africa|hCoV-19/South Africa/KRISP-K002297/2020|EPI ISL 515674|C.6|South Africa|2020-07-20	0.0005380787	Africa
Africa|hCoV-19/South Africa/KRISP-K001327/2020|EPI ISL 515812|B.1.5.16|South Africa|2020-07-18	Africa|hCoV-19/South Africa/KRISP-K002297/2020|EPI ISL 515674|C.6|South Africa|2020-07-20	0.0006391083	Africa
Africa|hCoV-19/South Africa/KRISP-K001328/2020|EPI ISL 515813|B.1.1.34|South Africa|2020-07-18	Africa|hCoV-19/South Africa/KRISP-K002297/2020|EPI ISL 515674|C.6|South Africa|2020-07-20	0.0006390779	Africa
Africa|hCoV-19/South Africa/KRISP-K001329/2020|EPI ISL 515814|B.1.1.206|South Africa|2020-07-18	Africa|hCoV-19/South Africa/KRISP-K002297/2020|EPI ISL 515674|C.6|South Africa|2020-07-20	0.0006053631	Africa
Africa|hCoV-19/South Africa/KRISP-K001330/2020|EPI ISL 515815|B.1.1.206|South Africa|2020-07-18	Africa|hCoV-19/South Africa/KRISP-K002297/2020|EPI ISL 515674|C.6|South Africa|2020-07-20	0.0005380787	Africa
Africa|hCoV-19/South Africa/KRISP-K001331/2020|EPI ISL 515816|B.1.1.206|South Africa|2020-07-19	Africa|hCoV-19/South Africa/KRISP-K002297/2020|EPI ISL 515674|C.6|South Africa|2020-07-20	0.0005380915	Africa
Africa|hCoV-19/South Africa/KRISP-K001332/2020|EPI ISL 515817|B.1.1.62|South Africa|2020-07-19	Africa|hCoV-19/South Africa/KRISP-K002297/2020|EPI ISL 515674|C.6|South Africa|2020-07-20	0.0005717450	Africa
Africa|hCoV-19/South Africa/KRISP-K001333/2020|EPI ISL 515818|B.1.1.206|South Africa|2020-07-19	Africa|hCoV-19/South Africa/KRISP-K002297/2020|EPI ISL 515674|C.6|South Africa|2020-07-20	0.0005380808	Africa
Africa|hCoV-19/South Africa/KRISP-K001334/2020|EPI ISL 515819|B.1.1.206|South Africa|2020-07-19	Africa|hCoV-19/South Africa/KRISP-K002297/2020|EPI ISL 515674|C.6|South Africa|2020-07-20	0.0005717586	Africa
Africa|hCoV-19/South Africa/KRISP-K001335/2020|EPI ISL 515820|B.1.1.206|South Africa|2020-07-19	Africa|hCoV-19/South Africa/KRISP-K002297/2020|EPI ISL 515674|C.6|South Africa|2020-07-20	0.0006727272	Africa
Africa|hCoV-19/South Africa/KRISP-K001336/2020|EPI ISL 515821|B.1.1.62|South Africa|2020-07-19	Africa|hCoV-19/South Africa/KRISP-K002297/2020|EPI ISL 515674|C.6|South Africa|2020-07-20	0.0004708204	Africa
Africa|hCoV-19/South Africa/KRISP-K001337/2020|EPI ISL 515822|B.1.1.206|South Africa|2020-07-19	Africa|hCoV-19/South Africa/KRISP-K002297/2020|EPI ISL 515674|C.6|South Africa|2020-07-20	0.0005717700	Africa
Africa|hCoV-19/South Africa/KRISP-K001338/2020|EPI ISL 515823|B.1.5.16|South Africa|2020-07-18	Africa|hCoV-19/South Africa/KRISP-K002297/2020|EPI ISL 515674|C.6|South Africa|2020-07-20	0.0006391083	Africa
Africa|hCoV-19/South Africa/KRISP-K001339/2020|EPI ISL 515824|B.1.1.57|South Africa|2020-07-10	Africa|hCoV-19/South Africa/KRISP-K002297/2020|EPI ISL 515674|C.6|South Africa|2020-07-20	0.0005730363	Africa
Africa|hCoV-19/South Africa/KRISP-K001340/2020|EPI ISL 515825|B.1.1.206|South Africa|2020-07-10	Africa|hCoV-19/South Africa/KRISP-K002297/2020|EPI ISL 515674|C.6|South Africa|2020-07-20	0.0006054039	Africa
Africa|hCoV-19/South Africa/KRISP-K001341/2020|EPI ISL 515826|B.1.1.56|South Africa|2020-07-10	Africa|hCoV-19/South Africa/KRISP-K002297/2020|EPI ISL 515674|C.6|South Africa|2020-07-20	0.0005717451	Africa
Africa|hCoV-19/South Africa/KRISP-K001344/2020|EPI ISL 515829|B.1.1.254|South Africa|2020-07-13	Africa|hCoV-19/South Africa/KRISP-K002297/2020|EPI ISL 515674|C.6|South Africa|2020-07-20	0.0005044285	Africa
Africa|hCoV-19/South Africa/KRISP-K001345/2020|EPI ISL 515830|B.1.106|South Africa|2020-07-13	Africa|hCoV-19/South Africa/KRISP-K002297/2020|EPI ISL 515674|C.6|South Africa|2020-07-20	0.0007063947	Africa
Africa|hCoV-19/South Africa/KRISP-K001346/2020|EPI ISL 515831|H.1|South Africa|2020-07-13	Africa|hCoV-19/South Africa/KRISP-K002297/2020|EPI ISL 515674|C.6|South Africa|2020-07-20	0.0004707904	Africa
Africa|hCoV-19/South Africa/KRISP-K001347/2020|EPI ISL 515832|H.1|South Africa|2020-07-01	Africa|hCoV-19/South Africa/KRISP-K002297/2020|EPI ISL 515674|C.6|South Africa|2020-07-20	0.0004371537	Africa
Africa|hCoV-19/South Africa/KRISP-K001348/2020|EPI ISL 515833|B.1.5|South Africa|2020-07-01	Africa|hCoV-19/South Africa/KRISP-K002297/2020|EPI ISL 515674|C.6|South Africa|2020-07-20	0.0006391233	Africa
Africa|hCoV-19/South Africa/KRISP-K001349/2020|EPI ISL 515834|B.1.5|South Africa|2020-07-01	Africa|hCoV-19/South Africa/KRISP-K002297/2020|EPI ISL 515674|C.6|South Africa|2020-07-20	0.0007122325	Africa
Africa|hCoV-19/South Africa/KRISP-K001350/2020|EPI ISL 515835|B.1.1.273|South Africa|2020-06-30	Africa|hCoV-19/South Africa/KRISP-K002297/2020|EPI ISL 515674|C.6|South Africa|2020-07-20	0.0005380809	Africa
Africa|hCoV-19/South Africa/KRISP-K001351/2020|EPI ISL 515836|B.1.1.206|South Africa|2020-07-01	Africa|hCoV-19/South Africa/KRISP-K002297/2020|EPI ISL 515674|C.6|South Africa|2020-07-20	0.0006727273	Africa
Africa|hCoV-19/South Africa/KRISP-K001352/2020|EPI ISL 515837|B.1.1|South Africa|2020-06-24	Africa|hCoV-19/South Africa/KRISP-K002297/2020|EPI ISL 515674|C.6|South Africa|2020-07-20	0.0004707794	Africa
Africa|hCoV-19/South Africa/KRISP-K001353/2020|EPI ISL 515838|B.1.1.1|South Africa|2020-07-01	Africa|hCoV-19/South Africa/KRISP-K002297/2020|EPI ISL 515674|C.6|South Africa|2020-07-20	0.0004371710	Africa
Africa|hCoV-19/South Africa/KRISP-K001354/2020|EPI ISL 515839|B.1.1.273|South Africa|2020-07-01	Africa|hCoV-19/South Africa/KRISP-K002297/2020|EPI ISL 515674|C.6|South Africa|2020-07-20	0.0006053916	Africa
Africa|hCoV-19/South Africa/KRISP-K001355/2020|EPI ISL 515840|B.1.1.273|South Africa|2020-07-17	Africa|hCoV-19/South Africa/KRISP-K002297/2020|EPI ISL 515674|C.6|South Africa|2020-07-20	0.0005044405	Africa
Africa|hCoV-19/South Africa/KRISP-K001356/2020|EPI ISL 515841|B.1.1.34|South Africa|2020-07-16	Africa|hCoV-19/South Africa/KRISP-K002297/2020|EPI ISL 515674|C.6|South Africa|2020-07-20	0.0004707999	Africa
Africa|hCoV-19/South Africa/KRISP-K001357/2020|EPI ISL 515842|C.1|South Africa|2020-07-16	Africa|hCoV-19/South Africa/KRISP-K002297/2020|EPI ISL 515674|C.6|South Africa|2020-07-20	0.0005381362	Africa
Africa|hCoV-19/South Africa/KRISP-K001358/2020|EPI ISL 515843|H.1|South Africa|2020-07-15	Africa|hCoV-19/South Africa/KRISP-K002297/2020|EPI ISL 515674|C.6|South Africa|2020-07-20	0.0005044725	Africa
Africa|hCoV-19/South Africa/KRISP-K001359/2020|EPI ISL 515844|B.1.1.273|South Africa|2020-07-16	Africa|hCoV-19/South Africa/KRISP-K002297/2020|EPI ISL 515674|C.6|South Africa|2020-07-20	0.0006389945	Africa
Africa|hCoV-19/South Africa/KRISP-K001360/2020|EPI ISL 515845|B.1.1.206|South Africa|2020-07-16	Africa|hCoV-19/South Africa/KRISP-K002297/2020|EPI ISL 515674|C.6|South Africa|2020-07-20	0.0006054037	Africa
Africa|hCoV-19/South Africa/KRISP-K001361/2020|EPI ISL 515846|C.1|South Africa|2020-07-16	Africa|hCoV-19/South Africa/KRISP-K002297/2020|EPI ISL 515674|C.6|South Africa|2020-07-20	0.0004708817	Africa
Africa|hCoV-19/South Africa/KRISP-K001362/2020|EPI ISL 515847|B.1.1|South Africa|2020-07-15	Africa|hCoV-19/South Africa/KRISP-K002297/2020|EPI ISL 515674|C.6|South Africa|2020-07-20	0.0004708110	Africa
Africa|hCoV-19/South Africa/KRISP-K001363/2020|EPI ISL 515848|H.1|South Africa|2020-07-17	Africa|hCoV-19/South Africa/KRISP-K002297/2020|EPI ISL 515674|C.6|South Africa|2020-07-20	0.0005044505	Africa
Africa|hCoV-19/South Africa/KRISP-K001364/2020|EPI ISL 515849|B.1.1.273|South Africa|2020-07-16	Africa|hCoV-19/South Africa/KRISP-K002297/2020|EPI ISL 515674|C.6|South Africa|2020-07-20	0.0004707794	Africa
Africa|hCoV-19/South Africa/KRISP-K001365/2020|EPI ISL 515850|B.1.1.273|South Africa|2020-07-16	Africa|hCoV-19/South Africa/KRISP-K002297/2020|EPI ISL 515674|C.6|South Africa|2020-07-20	0.0005717586	Africa
Africa|hCoV-19/South Africa/KRISP-K001366/2020|EPI ISL 515851|B.1.140|South Africa|2020-07-16	Africa|hCoV-19/South Africa/KRISP-K002297/2020|EPI ISL 515674|C.6|South Africa|2020-07-20	0.0007737563	Africa
Africa|hCoV-19/South Africa/KRISP-K001367/2020|EPI ISL 515852|B.1.1.273|South Africa|2020-07-16	Africa|hCoV-19/South Africa/KRISP-K002297/2020|EPI ISL 515674|C.6|South Africa|2020-07-20	0.0004707794	Africa
Africa|hCoV-19/South Africa/KRISP-K001368/2020|EPI ISL 515853|B.1.1.273|South Africa|2020-07-15	Africa|hCoV-19/South Africa/KRISP-K002297/2020|EPI ISL 515674|C.6|South Africa|2020-07-20	0.0005717088	Africa
Africa|hCoV-19/South Africa/KRISP-K001370/2020|EPI ISL 515855|H.1|South Africa|2020-07-15	Africa|hCoV-19/South Africa/KRISP-K002297/2020|EPI ISL 515674|C.6|South Africa|2020-07-20	0.0004726019	Africa
Africa|hCoV-19/South Africa/KRISP-K001372/2020|EPI ISL 515857|B.1.1.52|South Africa|2020-07-15	Africa|hCoV-19/South Africa/KRISP-K002297/2020|EPI ISL 515674|C.6|South Africa|2020-07-20	0.0005054586	Africa
Africa|hCoV-19/South Africa/KRISP-K001373/2020|EPI ISL 515858|B.1.1.273|South Africa|2020-07-17	Africa|hCoV-19/South Africa/KRISP-K002297/2020|EPI ISL 515674|C.6|South Africa|2020-07-20	0.0005717340	Africa
Africa|hCoV-19/South Africa/KRISP-K001374/2020|EPI ISL 515859|B.1.1.273|South Africa|2020-07-16	Africa|hCoV-19/South Africa/KRISP-K002297/2020|EPI ISL 515674|C.6|South Africa|2020-07-20	0.0005717607	Africa
Africa|hCoV-19/South Africa/KRISP-K001375/2020|EPI ISL 515860|B.1.1.273|South Africa|2020-07-16	Africa|hCoV-19/South Africa/KRISP-K002297/2020|EPI ISL 515674|C.6|South Africa|2020-07-20	0.0006053510	Africa
Africa|hCoV-19/South Africa/KRISP-K001377/2020|EPI ISL 515862|B.1.1.206|South Africa|2020-07-16	Africa|hCoV-19/South Africa/KRISP-K002297/2020|EPI ISL 515674|C.6|South Africa|2020-07-20	0.0005044386	Africa
Africa|hCoV-19/South Africa/KRISP-K001378/2020|EPI ISL 515863|B.1.1.117|South Africa|2020-07-17	Africa|hCoV-19/South Africa/KRISP-K002297/2020|EPI ISL 515674|C.6|South Africa|2020-07-20	0.0004371435	Africa
Africa|hCoV-19/South Africa/KRISP-K001379/2020|EPI ISL 515864|B.1.1.206|South Africa|2020-07-09	Africa|hCoV-19/South Africa/KRISP-K002297/2020|EPI ISL 515674|C.6|South Africa|2020-07-20	0.0005380788	Africa
Africa|hCoV-19/South Africa/KRISP-K001380/2020|EPI ISL 515865|B.1.1.206|South Africa|2020-07-19	Africa|hCoV-19/South Africa/KRISP-K002297/2020|EPI ISL 515674|C.6|South Africa|2020-07-20	0.0005717337	Africa
Africa|hCoV-19/South Africa/KRISP-K001381/2020|EPI ISL 515866|C.1|South Africa|2020-07-19	Africa|hCoV-19/South Africa/KRISP-K002297/2020|EPI ISL 515674|C.6|South Africa|2020-07-20	0.0005717946	Africa
Africa|hCoV-19/South Africa/KRISP-K001383/2020|EPI ISL 515867|B.1.1.206|South Africa|2020-07-17	Africa|hCoV-19/South Africa/KRISP-K002297/2020|EPI ISL 515674|C.6|South Africa|2020-07-20	0.0007064227	Africa
Africa|hCoV-19/South Africa/KRISP-K001384/2020|EPI ISL 515868|B.1.1.206|South Africa|2020-07-17	Africa|hCoV-19/South Africa/KRISP-K002297/2020|EPI ISL 515674|C.6|South Africa|2020-07-20	0.0006390501	Africa
Africa|hCoV-19/South Africa/KRISP-K001385/2020|EPI ISL 515869|B.1.1.206|South Africa|2020-07-09	Africa|hCoV-19/South Africa/KRISP-K002297/2020|EPI ISL 515674|C.6|South Africa|2020-07-20	0.0005044386	Africa
Africa|hCoV-19/South Africa/KRISP-K001386/2020|EPI ISL 515870|C.1|South Africa|2020-07-17	Africa|hCoV-19/South Africa/KRISP-K002297/2020|EPI ISL 515674|C.6|South Africa|2020-07-20	0.0004708501	Africa
Africa|hCoV-19/South Africa/KRISP-K001388/2020|EPI ISL 515872|B.1.1.62|South Africa|2020-07-18	Africa|hCoV-19/South Africa/KRISP-K002297/2020|EPI ISL 515674|C.6|South Africa|2020-07-20	0.0005381148	Africa
Africa|hCoV-19/South Africa/KRISP-K001390/2020|EPI ISL 515874|B.1.140|South Africa|2020-07-20	Africa|hCoV-19/South Africa/KRISP-K002297/2020|EPI ISL 515674|C.6|South Africa|2020-07-20	0.0007401294	Africa
Africa|hCoV-19/South Africa/KRISP-K001391/2020|EPI ISL 515875|C.9|South Africa|2020-07-18	Africa|hCoV-19/South Africa/KRISP-K002297/2020|EPI ISL 515674|C.6|South Africa|2020-07-20	0.0004371520	Africa
Africa|hCoV-19/South Africa/KRISP-K001393/2020|EPI ISL 515877|B.1.1.206|South Africa|2020-07-16	Africa|hCoV-19/South Africa/KRISP-K002297/2020|EPI ISL 515674|C.6|South Africa|2020-07-20	0.0005044167	Africa
Africa|hCoV-19/South Africa/KRISP-K001394/2020|EPI ISL 515878|B.1.1.273|South Africa|2020-07-18	Africa|hCoV-19/South Africa/KRISP-K002297/2020|EPI ISL 515674|C.6|South Africa|2020-07-20	0.0005717088	Africa
Africa|hCoV-19/South Africa/KRISP-K001395/2020|EPI ISL 515879|B.1.1.273|South Africa|2020-07-19	Africa|hCoV-19/South Africa/KRISP-K002297/2020|EPI ISL 515674|C.6|South Africa|2020-07-20	0.0006239333	Africa
Africa|hCoV-19/South Africa/KRISP-K001397/2020|EPI ISL 515880|C.9|South Africa|2020-07-18	Africa|hCoV-19/South Africa/KRISP-K002297/2020|EPI ISL 515674|C.6|South Africa|2020-07-20	0.0004401569	Africa
Africa|hCoV-19/South Africa/KRISP-K001398/2020|EPI ISL 515881|B.1.1.206|South Africa|2020-07-18	Africa|hCoV-19/South Africa/KRISP-K002297/2020|EPI ISL 515674|C.6|South Africa|2020-07-20	0.0006390780	Africa
Africa|hCoV-19/South Africa/KRISP-K001399/2020|EPI ISL 515882|B.1.1.206|South Africa|2020-07-18	Africa|hCoV-19/South Africa/KRISP-K002297/2020|EPI ISL 515674|C.6|South Africa|2020-07-20	0.0004707906	Africa
Africa|hCoV-19/South Africa/KRISP-K001400/2020|EPI ISL 515883|B.1.106|South Africa|2020-07-17	Africa|hCoV-19/South Africa/KRISP-K002297/2020|EPI ISL 515674|C.6|South Africa|2020-07-20	0.0006053917	Africa
Africa|hCoV-19/South Africa/KRISP-K001402/2020|EPI ISL 515885|B.1.1.206|South Africa|2020-07-18	Africa|hCoV-19/South Africa/KRISP-K002297/2020|EPI ISL 515674|C.6|South Africa|2020-07-20	0.0005381042	Africa
Africa|hCoV-19/South Africa/KRISP-K001403/2020|EPI ISL 515886|B.1.1.206|South Africa|2020-07-18	Africa|hCoV-19/South Africa/KRISP-K002297/2020|EPI ISL 515674|C.6|South Africa|2020-07-20	0.0005044506	Africa
Africa|hCoV-19/South Africa/KRISP-K001405/2020|EPI ISL 515888|B.1.1.206|South Africa|2020-07-18	Africa|hCoV-19/South Africa/KRISP-K002297/2020|EPI ISL 515674|C.6|South Africa|2020-07-20	0.0005717586	Africa
Africa|hCoV-19/South Africa/KRISP-K001407/2020|EPI ISL 515890|C.9|South Africa|2020-07-18	Africa|hCoV-19/South Africa/KRISP-K002297/2020|EPI ISL 515674|C.6|South Africa|2020-07-20	0.0004723131	Africa
Africa|hCoV-19/South Africa/KRISP-K001408/2020|EPI ISL 515891|B.1.1.206|South Africa|2020-07-18	Africa|hCoV-19/South Africa/KRISP-K002297/2020|EPI ISL 515674|C.6|South Africa|2020-07-20	0.0005044505	Africa
Africa|hCoV-19/South Africa/KRISP-K001409/2020|EPI ISL 515892|B.1.1.273|South Africa|2020-07-17	Africa|hCoV-19/South Africa/KRISP-K002297/2020|EPI ISL 515674|C.6|South Africa|2020-07-20	0.0006390525	Africa
Africa|hCoV-19/South Africa/KRISP-K001410/2020|EPI ISL 515893|C.1|South Africa|2020-07-17	Africa|hCoV-19/South Africa/KRISP-K002297/2020|EPI ISL 515674|C.6|South Africa|2020-07-20	0.0004035439	Africa
Africa|hCoV-19/South Africa/KRISP-K002162/2020|EPI ISL 515568|H.1|South Africa|2020-07-08	Africa|hCoV-19/South Africa/KRISP-K002297/2020|EPI ISL 515674|C.6|South Africa|2020-07-20	0.0004707904	Africa
Africa|hCoV-19/South Africa/KRISP-K002163/2020|EPI ISL 515569|B.1.1.206|South Africa|2020-07-22	Africa|hCoV-19/South Africa/KRISP-K002297/2020|EPI ISL 515674|C.6|South Africa|2020-07-20	0.0005381022	Africa
Africa|hCoV-19/South Africa/KRISP-K002165/2020|EPI ISL 515571|B.1.1.206|South Africa|2020-07-22	Africa|hCoV-19/South Africa/KRISP-K002297/2020|EPI ISL 515674|C.6|South Africa|2020-07-20	0.0005767823	Africa
Africa|hCoV-19/South Africa/KRISP-K002168/2020|EPI ISL 515572|B.1.1|South Africa|2020-07-01	Africa|hCoV-19/South Africa/KRISP-K002297/2020|EPI ISL 515674|C.6|South Africa|2020-07-20	0.0004577344	Africa
Africa|hCoV-19/South Africa/KRISP-K002171/2020|EPI ISL 515573|H.1|South Africa|2020-07-08	Africa|hCoV-19/South Africa/KRISP-K002297/2020|EPI ISL 515674|C.6|South Africa|2020-07-20	0.0004371540	Africa
Africa|hCoV-19/South Africa/KRISP-K002172/2020|EPI ISL 515574|B.1|South Africa|2020-07-08	Africa|hCoV-19/South Africa/KRISP-K002297/2020|EPI ISL 515674|C.6|South Africa|2020-07-20	0.0007405232	Africa
Africa|hCoV-19/South Africa/KRISP-K002173/2020|EPI ISL 515575|B.1.1.206|South Africa|2020-07-08	Africa|hCoV-19/South Africa/KRISP-K002297/2020|EPI ISL 515674|C.6|South Africa|2020-07-20	0.0006390906	Africa
Africa|hCoV-19/South Africa/KRISP-K002174/2020|EPI ISL 515576|B.1.1.206|South Africa|2020-07-09	Africa|hCoV-19/South Africa/KRISP-K002297/2020|EPI ISL 515674|C.6|South Africa|2020-07-20	0.0005085941	Africa
Africa|hCoV-19/South Africa/KRISP-K002175/2020|EPI ISL 515577|B.1.1.57|South Africa|2020-07-09	Africa|hCoV-19/South Africa/KRISP-K002297/2020|EPI ISL 515674|C.6|South Africa|2020-07-20	0.0004431221	Africa
Africa|hCoV-19/South Africa/KRISP-K002176/2020|EPI ISL 515578|B.1.1.206|South Africa|2020-06-29	Africa|hCoV-19/South Africa/KRISP-K002297/2020|EPI ISL 515674|C.6|South Africa|2020-07-20	0.0004199618	Africa
Africa|hCoV-19/South Africa/KRISP-K002177/2020|EPI ISL 515579|B.1.1.57|South Africa|2020-07-09	Africa|hCoV-19/South Africa/KRISP-K002297/2020|EPI ISL 515674|C.6|South Africa|2020-07-20	0.0004403458	Africa
Africa|hCoV-19/South Africa/KRISP-K002179/2020|EPI ISL 515580|B.1.1.273|South Africa|2020-07-08	Africa|hCoV-19/South Africa/KRISP-K002297/2020|EPI ISL 515674|C.6|South Africa|2020-07-20	0.0005044506	Africa
Africa|hCoV-19/South Africa/KRISP-K002182/2020|EPI ISL 515581|B.1.1|South Africa|2020-07-08	Africa|hCoV-19/South Africa/KRISP-K002297/2020|EPI ISL 515674|C.6|South Africa|2020-07-20	0.0005485498	Africa
Africa|hCoV-19/South Africa/KRISP-K002183/2020|EPI ISL 515582|B.1.1.206|South Africa|2020-07-09	Africa|hCoV-19/South Africa/KRISP-K002297/2020|EPI ISL 515674|C.6|South Africa|2020-07-20	0.0006390909	Africa
Africa|hCoV-19/South Africa/KRISP-K002185/2020|EPI ISL 515584|B.1.1.84|South Africa|2020-06-30	Africa|hCoV-19/South Africa/KRISP-K002297/2020|EPI ISL 515674|C.6|South Africa|2020-07-20	0.0004371538	Africa
Africa|hCoV-19/South Africa/KRISP-K002186/2020|EPI ISL 515585|B.1.1.84|South Africa|2020-06-30	Africa|hCoV-19/South Africa/KRISP-K002297/2020|EPI ISL 515674|C.6|South Africa|2020-07-20	0.0005380552	Africa
Africa|hCoV-19/South Africa/KRISP-K002187/2020|EPI ISL 515586|B.1.1.273|South Africa|2020-07-08	Africa|hCoV-19/South Africa/KRISP-K002297/2020|EPI ISL 515674|C.6|South Africa|2020-07-20	0.0005380681	Africa
Africa|hCoV-19/South Africa/KRISP-K002188/2020|EPI ISL 515587|B.1.5|South Africa|2020-07-08	Africa|hCoV-19/South Africa/KRISP-K002297/2020|EPI ISL 515674|C.6|South Africa|2020-07-20	0.0004782354	Africa
Africa|hCoV-19/South Africa/KRISP-K002189/2020|EPI ISL 515588|B.1.5|South Africa|2020-07-08	Africa|hCoV-19/South Africa/KRISP-K002297/2020|EPI ISL 515674|C.6|South Africa|2020-07-20	0.0005088205	Africa
Africa|hCoV-19/South Africa/KRISP-K002190/2020|EPI ISL 515589|B.1.1.62|South Africa|2020-07-14	Africa|hCoV-19/South Africa/KRISP-K002297/2020|EPI ISL 515674|C.6|South Africa|2020-07-20	0.0005044607	Africa
Africa|hCoV-19/South Africa/KRISP-K002191/2020|EPI ISL 515590|B.1.5|South Africa|2020-07-06	Africa|hCoV-19/South Africa/KRISP-K002297/2020|EPI ISL 515674|C.6|South Africa|2020-07-20	0.0005110441	Africa
Africa|hCoV-19/South Africa/KRISP-K002194/2020|EPI ISL 515592|B.1.1.40|South Africa|2020-07-16	Africa|hCoV-19/South Africa/KRISP-K002297/2020|EPI ISL 515674|C.6|South Africa|2020-07-20	0.0006389795	Africa
Africa|hCoV-19/South Africa/KRISP-K002195/2020|EPI ISL 515593|C.1|South Africa|2020-07-10	Africa|hCoV-19/South Africa/KRISP-K002297/2020|EPI ISL 515674|C.6|South Africa|2020-07-20	0.0003701904	Africa
Africa|hCoV-19/South Africa/KRISP-K002196/2020|EPI ISL 515594|B.1.1.273|South Africa|2020-07-05	Africa|hCoV-19/South Africa/KRISP-K002297/2020|EPI ISL 515674|C.6|South Africa|2020-07-20	0.0005380681	Africa
Africa|hCoV-19/South Africa/KRISP-K002197/2020|EPI ISL 515595|B.1.1.206|South Africa|2020-07-13	Africa|hCoV-19/South Africa/KRISP-K002297/2020|EPI ISL 515674|C.6|South Africa|2020-07-20	0.0005259609	Africa
Africa|hCoV-19/South Africa/KRISP-K002198/2020|EPI ISL 515596|B.1.5|South Africa|2020-07-17	Africa|hCoV-19/South Africa/KRISP-K002297/2020|EPI ISL 515674|C.6|South Africa|2020-07-20	0.0006393195	Africa
Africa|hCoV-19/South Africa/KRISP-K002199/2020|EPI ISL 515597|B.1.140|South Africa|2020-07-14	Africa|hCoV-19/South Africa/KRISP-K002297/2020|EPI ISL 515674|C.6|South Africa|2020-07-20	0.0006391234	Africa
Africa|hCoV-19/South Africa/KRISP-K002200/2020|EPI ISL 515598|B.1.144|South Africa|2020-07-01	Africa|hCoV-19/South Africa/KRISP-K002297/2020|EPI ISL 515674|C.6|South Africa|2020-07-20	0.0004225040	Africa
Africa|hCoV-19/South Africa/KRISP-K002201/2020|EPI ISL 515599|B.1.106|South Africa|2020-07-01	Africa|hCoV-19/South Africa/KRISP-K002297/2020|EPI ISL 515674|C.6|South Africa|2020-07-20	0.0006798165	Africa
Africa|hCoV-19/South Africa/KRISP-K002202/2020|EPI ISL 515600|B.1.140|South Africa|2020-07-16	Africa|hCoV-19/South Africa/KRISP-K002297/2020|EPI ISL 515674|C.6|South Africa|2020-07-20	0.0006391235	Africa
Africa|hCoV-19/South Africa/KRISP-K002203/2020|EPI ISL 515601|B.1.140|South Africa|2020-07-09	Africa|hCoV-19/South Africa/KRISP-K002297/2020|EPI ISL 515674|C.6|South Africa|2020-07-20	0.0007064448	Africa
Africa|hCoV-19/South Africa/KRISP-K002204/2020|EPI ISL 515602|B.1.1.273|South Africa|2020-07-18	Africa|hCoV-19/South Africa/KRISP-K002297/2020|EPI ISL 515674|C.6|South Africa|2020-07-20	0.0005380681	Africa
Africa|hCoV-19/South Africa/KRISP-K002205/2020|EPI ISL 515603|B.1.106|South Africa|2020-07-16	Africa|hCoV-19/South Africa/KRISP-K002297/2020|EPI ISL 515674|C.6|South Africa|2020-07-20	0.0008129157	Africa
Africa|hCoV-19/South Africa/KRISP-K002206/2020|EPI ISL 515604|B.1.1.273|South Africa|2020-07-17	Africa|hCoV-19/South Africa/KRISP-K002297/2020|EPI ISL 515674|C.6|South Africa|2020-07-20	0.0005717226	Africa
Africa|hCoV-19/South Africa/KRISP-K002209/2020|EPI ISL 515606|B.1.140|South Africa|2020-07-24	Africa|hCoV-19/South Africa/KRISP-K002297/2020|EPI ISL 515674|C.6|South Africa|2020-07-20	0.0009085728	Africa
Africa|hCoV-19/South Africa/KRISP-K002210/2020|EPI ISL 515607|B.1.1.117|South Africa|2020-07-24	Africa|hCoV-19/South Africa/KRISP-K002297/2020|EPI ISL 515674|C.6|South Africa|2020-07-20	0.0005384408	Africa
Africa|hCoV-19/South Africa/KRISP-K002211/2020|EPI ISL 515608|B.1.140|South Africa|2020-07-08	Africa|hCoV-19/South Africa/KRISP-K002297/2020|EPI ISL 515674|C.6|South Africa|2020-07-20	0.0007209530	Africa
Africa|hCoV-19/South Africa/KRISP-K002213/2020|EPI ISL 515610|C.1|South Africa|2020-07-30	Africa|hCoV-19/South Africa/KRISP-K002297/2020|EPI ISL 515674|C.6|South Africa|2020-07-20	0.0003363559	Africa
Africa|hCoV-19/South Africa/KRISP-K002214/2020|EPI ISL 515611|B.1.1.117|South Africa|2020-07-30	Africa|hCoV-19/South Africa/KRISP-K002297/2020|EPI ISL 515674|C.6|South Africa|2020-07-20	0.0004463930	Africa
Africa|hCoV-19/South Africa/KRISP-K002215/2020|EPI ISL 515612|B.1.1.206|South Africa|2020-07-30	Africa|hCoV-19/South Africa/KRISP-K002297/2020|EPI ISL 515674|C.6|South Africa|2020-07-20	0.0005717705	Africa
Africa|hCoV-19/South Africa/KRISP-K002216/2020|EPI ISL 515613|B.1.1.206|South Africa|2020-07-18	Africa|hCoV-19/South Africa/KRISP-K002297/2020|EPI ISL 515674|C.6|South Africa|2020-07-20	0.0005422799	Africa
Africa|hCoV-19/South Africa/KRISP-K002217/2020|EPI ISL 515614|B.1.144|South Africa|2020-07-18	Africa|hCoV-19/South Africa/KRISP-K002297/2020|EPI ISL 515674|C.6|South Africa|2020-07-20	0.0004153113	Africa
Africa|hCoV-19/South Africa/KRISP-K002218/2020|EPI ISL 515615|B.1.1.206|South Africa|2020-07-17	Africa|hCoV-19/South Africa/KRISP-K002297/2020|EPI ISL 515674|C.6|South Africa|2020-07-20	0.0006761769	Africa
Africa|hCoV-19/South Africa/KRISP-K002219/2020|EPI ISL 515616|H.1|South Africa|2020-07-21	Africa|hCoV-19/South Africa/KRISP-K002297/2020|EPI ISL 515674|C.6|South Africa|2020-07-20	0.0004711074	Africa
Africa|hCoV-19/South Africa/KRISP-K002220/2020|EPI ISL 515617|B.1.144|South Africa|2020-07-13	Africa|hCoV-19/South Africa/KRISP-K002297/2020|EPI ISL 515674|C.6|South Africa|2020-07-20	0.0005533813	Africa
Africa|hCoV-19/South Africa/KRISP-K002221/2020|EPI ISL 515618|B.1.1.206|South Africa|2020-07-20	Africa|hCoV-19/South Africa/KRISP-K002297/2020|EPI ISL 515674|C.6|South Africa|2020-07-20	0.0004906925	Africa
Africa|hCoV-19/South Africa/KRISP-K002222/2020|EPI ISL 515619|B.1.106|South Africa|2020-07-21	Africa|hCoV-19/South Africa/KRISP-K002297/2020|EPI ISL 515674|C.6|South Africa|2020-07-20	0.0005047348	Africa
Africa|hCoV-19/South Africa/KRISP-K002223/2020|EPI ISL 515620|C.1|South Africa|2020-07-21	Africa|hCoV-19/South Africa/KRISP-K002297/2020|EPI ISL 515674|C.6|South Africa|2020-07-20	0.0004100654	Africa
Africa|hCoV-19/South Africa/KRISP-K002225/2020|EPI ISL 515621|B.1.1.206|South Africa|2020-07-21	Africa|hCoV-19/South Africa/KRISP-K002297/2020|EPI ISL 515674|C.6|South Africa|2020-07-20	0.0005987168	Africa
Africa|hCoV-19/South Africa/KRISP-K002226/2020|EPI ISL 515622|B.1.1.254|South Africa|2020-07-21	Africa|hCoV-19/South Africa/KRISP-K002297/2020|EPI ISL 515674|C.6|South Africa|2020-07-20	0.0004708001	Africa
Africa|hCoV-19/South Africa/KRISP-K002227/2020|EPI ISL 515623|B.1.237|South Africa|2020-07-21	Africa|hCoV-19/South Africa/KRISP-K002297/2020|EPI ISL 515674|C.6|South Africa|2020-07-20	0.0006727592	Africa
Africa|hCoV-19/South Africa/KRISP-K002228/2020|EPI ISL 515624|B.1.5|South Africa|2020-07-20	Africa|hCoV-19/South Africa/KRISP-K002297/2020|EPI ISL 515674|C.6|South Africa|2020-07-20	0.0004545452	Africa
Africa|hCoV-19/South Africa/KRISP-K002229/2020|EPI ISL 515625|B.1.1.206|South Africa|2020-07-21	Africa|hCoV-19/South Africa/KRISP-K002297/2020|EPI ISL 515674|C.6|South Africa|2020-07-20	0.0006471457	Africa
Africa|hCoV-19/South Africa/KRISP-K002230/2020|EPI ISL 515626|C.1|South Africa|2020-07-21	Africa|hCoV-19/South Africa/KRISP-K002297/2020|EPI ISL 515674|C.6|South Africa|2020-07-20	0.0003777961	Africa
Africa|hCoV-19/South Africa/KRISP-K002231/2020|EPI ISL 515627|B.1.1|South Africa|2020-07-18	Africa|hCoV-19/South Africa/KRISP-K002297/2020|EPI ISL 515674|C.6|South Africa|2020-07-20	0.0004371628	Africa
Africa|hCoV-19/South Africa/KRISP-K002234/2020|EPI ISL 515628|C.1|South Africa|2020-07-21	Africa|hCoV-19/South Africa/KRISP-K002297/2020|EPI ISL 515674|C.6|South Africa|2020-07-20	0.0003698829	Africa
Africa|hCoV-19/South Africa/KRISP-K002237/2020|EPI ISL 515629|C.1|South Africa|2020-07-20	Africa|hCoV-19/South Africa/KRISP-K002297/2020|EPI ISL 515674|C.6|South Africa|2020-07-20	0.0003400773	Africa
Africa|hCoV-19/South Africa/KRISP-K002238/2020|EPI ISL 515630|B.1.1|South Africa|2020-07-20	Africa|hCoV-19/South Africa/KRISP-K002297/2020|EPI ISL 515674|C.6|South Africa|2020-07-20	0.0004904222	Africa
Africa|hCoV-19/South Africa/KRISP-K002239/2020|EPI ISL 515631|B.1.1.206|South Africa|2020-07-20	Africa|hCoV-19/South Africa/KRISP-K002297/2020|EPI ISL 515674|C.6|South Africa|2020-07-20	0.0005717475	Africa
Africa|hCoV-19/South Africa/KRISP-K002242/2020|EPI ISL 515633|B.1.5|South Africa|2020-07-21	Africa|hCoV-19/South Africa/KRISP-K002297/2020|EPI ISL 515674|C.6|South Africa|2020-07-20	0.0006777213	Africa
Africa|hCoV-19/South Africa/KRISP-K002243/2020|EPI ISL 515634|B.1.1.34|South Africa|2020-07-21	Africa|hCoV-19/South Africa/KRISP-K002297/2020|EPI ISL 515674|C.6|South Africa|2020-07-20	0.0006053631	Africa
Africa|hCoV-19/South Africa/KRISP-K002244/2020|EPI ISL 515635|B.1.106|South Africa|2020-07-20	Africa|hCoV-19/South Africa/KRISP-K002297/2020|EPI ISL 515674|C.6|South Africa|2020-07-20	0.0006069224	Africa
Africa|hCoV-19/South Africa/KRISP-K002249/2020|EPI ISL 515636|B.1.1|South Africa|2020-07-21	Africa|hCoV-19/South Africa/KRISP-K002297/2020|EPI ISL 515674|C.6|South Africa|2020-07-20	0.0005465021	Africa
Africa|hCoV-19/South Africa/KRISP-K002251/2020|EPI ISL 515638|B.1.1|South Africa|2020-07-21	Africa|hCoV-19/South Africa/KRISP-K002297/2020|EPI ISL 515674|C.6|South Africa|2020-07-20	0.0004420436	Africa
Africa|hCoV-19/South Africa/KRISP-K002253/2020|EPI ISL 515639|B.1.1.117|South Africa|2020-07-21	Africa|hCoV-19/South Africa/KRISP-K002297/2020|EPI ISL 515674|C.6|South Africa|2020-07-20	0.0005044387	Africa
Africa|hCoV-19/South Africa/KRISP-K002255/2020|EPI ISL 515640|B.1.1|South Africa|2020-07-21	Africa|hCoV-19/South Africa/KRISP-K002297/2020|EPI ISL 515674|C.6|South Africa|2020-07-20	0.0004723469	Africa
Africa|hCoV-19/South Africa/KRISP-K002256/2020|EPI ISL 515641|B.1.1.56|South Africa|2020-07-21	Africa|hCoV-19/South Africa/KRISP-K002297/2020|EPI ISL 515674|C.6|South Africa|2020-07-20	0.0006054158	Africa
Africa|hCoV-19/South Africa/KRISP-K002257/2020|EPI ISL 515642|B.1.1.206|South Africa|2020-07-19	Africa|hCoV-19/South Africa/KRISP-K002297/2020|EPI ISL 515674|C.6|South Africa|2020-07-20	0.0006053894	Africa
Africa|hCoV-19/South Africa/KRISP-K002258/2020|EPI ISL 515643|B.1.1.206|South Africa|2020-07-18	Africa|hCoV-19/South Africa/KRISP-K002297/2020|EPI ISL 515674|C.6|South Africa|2020-07-20	0.0004371435	Africa
Africa|hCoV-19/South Africa/KRISP-K002259/2020|EPI ISL 515644|C.1|South Africa|2020-07-18	Africa|hCoV-19/South Africa/KRISP-K002297/2020|EPI ISL 515674|C.6|South Africa|2020-07-20	0.0003362504	Africa
Africa|hCoV-19/South Africa/KRISP-K002260/2020|EPI ISL 515645|B.1.5|South Africa|2020-07-16	Africa|hCoV-19/South Africa/KRISP-K002297/2020|EPI ISL 515674|C.6|South Africa|2020-07-20	0.0006391106	Africa
Africa|hCoV-19/South Africa/KRISP-K002263/2020|EPI ISL 515646|B.1.1.206|South Africa|2020-07-19	Africa|hCoV-19/South Africa/KRISP-K002297/2020|EPI ISL 515674|C.6|South Africa|2020-07-20	0.0006106256	Africa
Africa|hCoV-19/South Africa/KRISP-K002264/2020|EPI ISL 515647|B.1.1.206|South Africa|2020-07-19	Africa|hCoV-19/South Africa/KRISP-K002297/2020|EPI ISL 515674|C.6|South Africa|2020-07-20	0.0005381024	Africa
Africa|hCoV-19/South Africa/KRISP-K002265/2020|EPI ISL 515648|B.1.1.62|South Africa|2020-07-20	Africa|hCoV-19/South Africa/KRISP-K002297/2020|EPI ISL 515674|C.6|South Africa|2020-07-20	0.0005457864	Africa
Africa|hCoV-19/South Africa/KRISP-K002266/2020|EPI ISL 515649|H.1|South Africa|2020-07-20	Africa|hCoV-19/South Africa/KRISP-K002297/2020|EPI ISL 515674|C.6|South Africa|2020-07-20	0.0005385499	Africa
Africa|hCoV-19/South Africa/KRISP-K002268/2020|EPI ISL 515650|C.1|South Africa|2020-07-20	Africa|hCoV-19/South Africa/KRISP-K002297/2020|EPI ISL 515674|C.6|South Africa|2020-07-20	0.0003362505	Africa
Africa|hCoV-19/South Africa/KRISP-K002269/2020|EPI ISL 515651|B.1.1.1|South Africa|2020-07-21	Africa|hCoV-19/South Africa/KRISP-K002297/2020|EPI ISL 515674|C.6|South Africa|2020-07-20	0.0003362505	Africa
Africa|hCoV-19/South Africa/KRISP-K002270/2020|EPI ISL 515652|B.1.1.206|South Africa|2020-07-20	Africa|hCoV-19/South Africa/KRISP-K002297/2020|EPI ISL 515674|C.6|South Africa|2020-07-20	0.0005394754	Africa
Africa|hCoV-19/South Africa/KRISP-K002271/2020|EPI ISL 515653|B.1.1.206|South Africa|2020-07-19	Africa|hCoV-19/South Africa/KRISP-K002297/2020|EPI ISL 515674|C.6|South Africa|2020-07-20	0.0004371435	Africa
Africa|hCoV-19/South Africa/KRISP-K002273/2020|EPI ISL 515654|C.1|South Africa|2020-07-21	Africa|hCoV-19/South Africa/KRISP-K002297/2020|EPI ISL 515674|C.6|South Africa|2020-07-20	0.0004035168	Africa
Africa|hCoV-19/South Africa/KRISP-K002274/2020|EPI ISL 515655|B.1.1.206|South Africa|2020-07-21	Africa|hCoV-19/South Africa/KRISP-K002297/2020|EPI ISL 515674|C.6|South Africa|2020-07-20	0.0005380680	Africa
Africa|hCoV-19/South Africa/KRISP-K002278/2020|EPI ISL 515658|B.1.1.206|South Africa|2020-07-21	Africa|hCoV-19/South Africa/KRISP-K002297/2020|EPI ISL 515674|C.6|South Africa|2020-07-20	0.0006390779	Africa
Africa|hCoV-19/South Africa/KRISP-K002279/2020|EPI ISL 515659|B.1.1.206|South Africa|2020-07-21	Africa|hCoV-19/South Africa/KRISP-K002297/2020|EPI ISL 515674|C.6|South Africa|2020-07-20	0.0006390779	Africa
Africa|hCoV-19/South Africa/KRISP-K002280/2020|EPI ISL 515660|C.1|South Africa|2020-07-21	Africa|hCoV-19/South Africa/KRISP-K002297/2020|EPI ISL 515674|C.6|South Africa|2020-07-20	0.0003699078	Africa
Africa|hCoV-19/South Africa/KRISP-K002281/2020|EPI ISL 515661|B.1.1.1|South Africa|2020-07-21	Africa|hCoV-19/South Africa/KRISP-K002297/2020|EPI ISL 515674|C.6|South Africa|2020-07-20	0.0002689778	Africa
Africa|hCoV-19/South Africa/KRISP-K002282/2020|EPI ISL 515662|C.2|South Africa|2020-07-21	Africa|hCoV-19/South Africa/KRISP-K002297/2020|EPI ISL 515674|C.6|South Africa|2020-07-20	0.0004371521	Africa
Africa|hCoV-19/South Africa/KRISP-K002283/2020|EPI ISL 515663|B.1.1.206|South Africa|2020-07-12	Africa|hCoV-19/South Africa/KRISP-K002297/2020|EPI ISL 515674|C.6|South Africa|2020-07-20	0.0004773267	Africa
Africa|hCoV-19/South Africa/KRISP-K002284/2020|EPI ISL 515664|B.1.1.206|South Africa|2020-07-21	Africa|hCoV-19/South Africa/KRISP-K002297/2020|EPI ISL 515674|C.6|South Africa|2020-07-20	0.0007333117	Africa
Africa|hCoV-19/South Africa/KRISP-K002287/2020|EPI ISL 515665|B.1.1.206|South Africa|2020-07-19	Africa|hCoV-19/South Africa/KRISP-K002297/2020|EPI ISL 515674|C.6|South Africa|2020-07-20	0.0005717588	Africa
Africa|hCoV-19/South Africa/KRISP-K002288/2020|EPI ISL 515666|B.1.1.206|South Africa|2020-07-21	Africa|hCoV-19/South Africa/KRISP-K002297/2020|EPI ISL 515674|C.6|South Africa|2020-07-20	0.0006390071	Africa
Africa|hCoV-19/South Africa/KRISP-K002289/2020|EPI ISL 515667|B.1.1.34|South Africa|2020-07-20	Africa|hCoV-19/South Africa/KRISP-K002297/2020|EPI ISL 515674|C.6|South Africa|2020-07-20	0.0005087200	Africa
Africa|hCoV-19/South Africa/KRISP-K002290/2020|EPI ISL 515668|B.1.1.206|South Africa|2020-07-23	Africa|hCoV-19/South Africa/KRISP-K002297/2020|EPI ISL 515674|C.6|South Africa|2020-07-20	0.0005381024	Africa
Africa|hCoV-19/South Africa/KRISP-K002291/2020|EPI ISL 515669|C.1|South Africa|2020-07-22	Africa|hCoV-19/South Africa/KRISP-K002297/2020|EPI ISL 515674|C.6|South Africa|2020-07-20	0.0005384801	Africa
Africa|hCoV-19/South Africa/KRISP-K002292/2020|EPI ISL 515670|B.1.1.206|South Africa|2020-07-22	Africa|hCoV-19/South Africa/KRISP-K002297/2020|EPI ISL 515674|C.6|South Africa|2020-07-20	0.0005119383	Africa
Africa|hCoV-19/South Africa/KRISP-K002293/2020|EPI ISL 515671|C.1|South Africa|2020-07-23	Africa|hCoV-19/South Africa/KRISP-K002297/2020|EPI ISL 515674|C.6|South Africa|2020-07-20	0.0004707886	Africa
Africa|hCoV-19/South Africa/KRISP-K002295/2020|EPI ISL 515672|B.1.1.206|South Africa|2020-07-23	Africa|hCoV-19/South Africa/KRISP-K002297/2020|EPI ISL 515674|C.6|South Africa|2020-07-20	0.0005380914	Africa
Africa|hCoV-19/South Africa/KRISP-K002296/2020|EPI ISL 515673|B.1.1.206|South Africa|2020-07-21	Africa|hCoV-19/South Africa/KRISP-K002297/2020|EPI ISL 515674|C.6|South Africa|2020-07-20	0.0004608380	Africa
Africa|hCoV-19/Algeria/G0638 2264/2020|EPI ISL 418241|B.1|Algeria|2020-03-02	Africa|hCoV-19/South Africa/KRISP-K002298/2020|EPI ISL 515675|B.1.1.206|South Africa|2020-07-23	0.0004383699	Africa
Africa|hCoV-19/Algeria/G0640 2265/2020|EPI ISL 418242|B.1|Algeria|2020-03-08	Africa|hCoV-19/South Africa/KRISP-K002298/2020|EPI ISL 515675|B.1.1.206|South Africa|2020-07-23	0.0003365405	Africa
Africa|hCoV-19/Algeria/G0860 2262/2020|EPI ISL 420037|B.1|Algeria|2020-03-02	Africa|hCoV-19/South Africa/KRISP-K002298/2020|EPI ISL 515675|B.1.1.206|South Africa|2020-07-23	0.0003365405	Africa
Africa|hCoV-19/Benin/1022/2020|EPI ISL 476826|B.1|Benin|2020-03-25	Africa|hCoV-19/South Africa/KRISP-K002298/2020|EPI ISL 515675|B.1.1.206|South Africa|2020-07-23	0.0003029079	Africa
Africa|hCoV-19/Benin/1092/2020|EPI ISL 476827|B.1|Benin|2020-03-27	Africa|hCoV-19/South Africa/KRISP-K002298/2020|EPI ISL 515675|B.1.1.206|South Africa|2020-07-23	0.0003703589	Africa
Africa|hCoV-19/Benin/1408/2020|EPI ISL 476825|B.1.356|Benin|2020-04-04	Africa|hCoV-19/South Africa/KRISP-K002298/2020|EPI ISL 515675|B.1.1.206|South Africa|2020-07-23	0.0003365631	Africa
Africa|hCoV-19/Benin/1409/2020|EPI ISL 476828|B.1|Benin|2020-04-06	Africa|hCoV-19/South Africa/KRISP-K002298/2020|EPI ISL 515675|B.1.1.206|South Africa|2020-07-23	0.0003389732	Africa
Africa|hCoV-19/Benin/1950/2020|EPI ISL 476830|A|Benin|2020-04-15	Africa|hCoV-19/South Africa/KRISP-K002298/2020|EPI ISL 515675|B.1.1.206|South Africa|2020-07-23	0.0005386825	Africa
Africa|hCoV-19/Benin/197/2020|EPI ISL 476822|B.1.178|Benin|2020-03-15	Africa|hCoV-19/South Africa/KRISP-K002298/2020|EPI ISL 515675|B.1.1.206|South Africa|2020-07-23	0.0003029415	Africa
Africa|hCoV-19/Benin/2012/2020|EPI ISL 476831|A|Benin|2020-04-15	Africa|hCoV-19/South Africa/KRISP-K002298/2020|EPI ISL 515675|B.1.1.206|South Africa|2020-07-23	0.0005722790	Africa
Africa|hCoV-19/Benin/260/2020|EPI ISL 476823|B.1.292|Benin|2020-03-17	Africa|hCoV-19/South Africa/KRISP-K002298/2020|EPI ISL 515675|B.1.1.206|South Africa|2020-07-23	0.0004039001	Africa
Africa|hCoV-19/Benin/314/2020|EPI ISL 476834|B.1.5|Benin|2020-03-17	Africa|hCoV-19/South Africa/KRISP-K002298/2020|EPI ISL 515675|B.1.1.206|South Africa|2020-07-23	0.0003723155	Africa
Africa|hCoV-19/Benin/461/2020|EPI ISL 476833|A|Benin|2020-03-17	Africa|hCoV-19/South Africa/KRISP-K002298/2020|EPI ISL 515675|B.1.1.206|South Africa|2020-07-23	0.0005385811	Africa
Africa|hCoV-19/Benin/501/2020|EPI ISL 476824|B.1.356|Benin|2020-03-17	Africa|hCoV-19/South Africa/KRISP-K002298/2020|EPI ISL 515675|B.1.1.206|South Africa|2020-07-23	0.0003365405	Africa
Africa|hCoV-19/Benin/843/2020|EPI ISL 476829|A|Benin|2020-03-19	Africa|hCoV-19/South Africa/KRISP-K002298/2020|EPI ISL 515675|B.1.1.206|South Africa|2020-07-23	0.0004713028	Africa
Africa|hCoV-19/Botswana/BOT0455/2020|EPI ISL 560386|B.1|Botswana|2020-03-28	Africa|hCoV-19/South Africa/KRISP-K002298/2020|EPI ISL 515675|B.1.1.206|South Africa|2020-07-23	0.0002692215	Africa
Africa|hCoV-19/Botswana/BOT2254/2020|EPI ISL 560390|B.1.1|Botswana|2020-04-08	Africa|hCoV-19/South Africa/KRISP-K002298/2020|EPI ISL 515675|B.1.1.206|South Africa|2020-07-23	0.0001369357	Africa
Africa|hCoV-19/Botswana/BOT2283/2020|EPI ISL 560385|B.1|Botswana|2020-04-07	Africa|hCoV-19/South Africa/KRISP-K002298/2020|EPI ISL 515675|B.1.1.206|South Africa|2020-07-23	0.0003840646	Africa
Africa|hCoV-19/Botswana/BOT2624/2020|EPI ISL 560387|B.1.1|Botswana|2020-04-05	Africa|hCoV-19/South Africa/KRISP-K002298/2020|EPI ISL 515675|B.1.1.206|South Africa|2020-07-23	0.0001396262	Africa
Africa|hCoV-19/Botswana/BOT4161/2020|EPI ISL 560388|B.1.1.220|Botswana|2020-04-16	Africa|hCoV-19/South Africa/KRISP-K002298/2020|EPI ISL 515675|B.1.1.206|South Africa|2020-07-23	0.0002075287	Africa
Africa|hCoV-19/DRC/04186/2020|EPI ISL 471411|A|Democratic Republic of the Congo|2020-04-25	Africa|hCoV-19/South Africa/KRISP-K002298/2020|EPI ISL 515675|B.1.1.206|South Africa|2020-07-23	0.0005385808	Africa
Africa|hCoV-19/DRC/04188/2020|EPI ISL 471413|A|Democratic Republic of the Congo|2020-04-25	Africa|hCoV-19/South Africa/KRISP-K002298/2020|EPI ISL 515675|B.1.1.206|South Africa|2020-07-23	0.0006244715	Africa
Africa|hCoV-19/DRC/10041/2020|EPI ISL 527543|B.1.1.275|Democratic Republic of the Congo|2020-05-22	Africa|hCoV-19/South Africa/KRISP-K002298/2020|EPI ISL 515675|B.1.1.206|South Africa|2020-07-23	0.0001707307	Africa
Africa|hCoV-19/DRC/10057/2020|EPI ISL 527538|B.1.1.275|Democratic Republic of the Congo|2020-05-22	Africa|hCoV-19/South Africa/KRISP-K002298/2020|EPI ISL 515675|B.1.1.206|South Africa|2020-07-23	0.0002821474	Africa
Africa|hCoV-19/DRC/10061/2020|EPI ISL 527521|B.1.1.275|Democratic Republic of the Congo|2020-05-22	Africa|hCoV-19/South Africa/KRISP-K002298/2020|EPI ISL 515675|B.1.1.206|South Africa|2020-07-23	0.0001391358	Africa
Africa|hCoV-19/DRC/10070/2020|EPI ISL 527544|B.1.178|Democratic Republic of the Congo|2020-05-22	Africa|hCoV-19/South Africa/KRISP-K002298/2020|EPI ISL 515675|B.1.1.206|South Africa|2020-07-23	0.0004092492	Africa
Africa|hCoV-19/DRC/10120/2020|EPI ISL 513624|B.1.1.275|Democratic Republic of the Congo|2020-05-22	Africa|hCoV-19/South Africa/KRISP-K002298/2020|EPI ISL 515675|B.1.1.206|South Africa|2020-07-23	0.0002098972	Africa
Africa|hCoV-19/DRC/10127/2020|EPI ISL 513625|B.1.1.275|Democratic Republic of the Congo|2020-05-22	Africa|hCoV-19/South Africa/KRISP-K002298/2020|EPI ISL 515675|B.1.1.206|South Africa|2020-07-23	0.0002071727	Africa
Africa|hCoV-19/DRC/10242/2020|EPI ISL 513626|B.1.84|Democratic Republic of the Congo|2020-05-22	Africa|hCoV-19/South Africa/KRISP-K002298/2020|EPI ISL 515675|B.1.1.206|South Africa|2020-07-23	0.0003052809	Africa
Africa|hCoV-19/DRC/10251/2020|EPI ISL 513627|B.1.128|Democratic Republic of the Congo|2020-05-22	Africa|hCoV-19/South Africa/KRISP-K002298/2020|EPI ISL 515675|B.1.1.206|South Africa|2020-07-23	0.0004414614	Africa
Africa|hCoV-19/DRC/10324/2020|EPI ISL 527545|B.1.214|Democratic Republic of the Congo|2020-05-22	Africa|hCoV-19/South Africa/KRISP-K002298/2020|EPI ISL 515675|B.1.1.206|South Africa|2020-07-23	0.0003755986	Africa
Africa|hCoV-19/DRC/10346/2020|EPI ISL 527546|B.1.214|Democratic Republic of the Congo|2020-05-22	Africa|hCoV-19/South Africa/KRISP-K002298/2020|EPI ISL 515675|B.1.1.206|South Africa|2020-07-23	0.0003795109	Africa
Africa|hCoV-19/DRC/10364/2020|EPI ISL 527498|B.1|Democratic Republic of the Congo|2020-05-22	Africa|hCoV-19/South Africa/KRISP-K002298/2020|EPI ISL 515675|B.1.1.206|South Africa|2020-07-23	0.0002404476	Africa
Africa|hCoV-19/DRC/10371/2020|EPI ISL 527489|B.1.178|Democratic Republic of the Congo|2020-05-22	Africa|hCoV-19/South Africa/KRISP-K002298/2020|EPI ISL 515675|B.1.1.206|South Africa|2020-07-23	0.0004099522	Africa
Africa|hCoV-19/DRC/10373/2020|EPI ISL 527495|B.1.159|Democratic Republic of the Congo|2020-05-22	Africa|hCoV-19/South Africa/KRISP-K002298/2020|EPI ISL 515675|B.1.1.206|South Africa|2020-07-23	0.0003762870	Africa
Africa|hCoV-19/DRC/10374/2020|EPI ISL 527539|B.1.84|Democratic Republic of the Congo|2020-05-22	Africa|hCoV-19/South Africa/KRISP-K002298/2020|EPI ISL 515675|B.1.1.206|South Africa|2020-07-23	0.0005962248	Africa
Africa|hCoV-19/DRC/10375/2020|EPI ISL 527499|B.1.84|Democratic Republic of the Congo|2020-05-22	Africa|hCoV-19/South Africa/KRISP-K002298/2020|EPI ISL 515675|B.1.1.206|South Africa|2020-07-23	0.0004797411	Africa
Africa|hCoV-19/DRC/10399/2020|EPI ISL 527491|B.1.214|Democratic Republic of the Congo|2020-05-22	Africa|hCoV-19/South Africa/KRISP-K002298/2020|EPI ISL 515675|B.1.1.206|South Africa|2020-07-23	0.0002733175	Africa
Africa|hCoV-19/DRC/10502/2020|EPI ISL 527547|B.1.5|Democratic Republic of the Congo|2020-05-20	Africa|hCoV-19/South Africa/KRISP-K002298/2020|EPI ISL 515675|B.1.1.206|South Africa|2020-07-23	0.0002046952	Africa
Africa|hCoV-19/DRC/10506/2020|EPI ISL 527524|B.1.5|Democratic Republic of the Congo|2020-05-18	Africa|hCoV-19/South Africa/KRISP-K002298/2020|EPI ISL 515675|B.1.1.206|South Africa|2020-07-23	0.0002096654	Africa
Africa|hCoV-19/DRC/10507/2020|EPI ISL 527492|B.1.5|Democratic Republic of the Congo|2020-05-18	Africa|hCoV-19/South Africa/KRISP-K002298/2020|EPI ISL 515675|B.1.1.206|South Africa|2020-07-23	0.0002392753	Africa
Africa|hCoV-19/DRC/10508/2020|EPI ISL 527494|B.1.5|Democratic Republic of the Congo|2020-05-20	Africa|hCoV-19/South Africa/KRISP-K002298/2020|EPI ISL 515675|B.1.1.206|South Africa|2020-07-23	0.0002719945	Africa
Africa|hCoV-19/DRC/10532/2020|EPI ISL 527532|B.1.5|Democratic Republic of the Congo|2020-05-20	Africa|hCoV-19/South Africa/KRISP-K002298/2020|EPI ISL 515675|B.1.1.206|South Africa|2020-07-23	0.0002098560	Africa
Africa|hCoV-19/DRC/10533/2020|EPI ISL 527548|B.1.5|Democratic Republic of the Congo|2020-05-20	Africa|hCoV-19/South Africa/KRISP-K002298/2020|EPI ISL 515675|B.1.1.206|South Africa|2020-07-23	0.0002388892	Africa
Africa|hCoV-19/DRC/10621/2020|EPI ISL 527526|B.1.214|Democratic Republic of the Congo|2020-05-23	Africa|hCoV-19/South Africa/KRISP-K002298/2020|EPI ISL 515675|B.1.1.206|South Africa|2020-07-23	0.0003490413	Africa
Africa|hCoV-19/DRC/10640/2020|EPI ISL 527541|B.1|Democratic Republic of the Congo|2020-05-22	Africa|hCoV-19/South Africa/KRISP-K002298/2020|EPI ISL 515675|B.1.1.206|South Africa|2020-07-23	0.0005298334	Africa
Africa|hCoV-19/DRC/10644/2020|EPI ISL 527549|B.1|Democratic Republic of the Congo|2020-05-22	Africa|hCoV-19/South Africa/KRISP-K002298/2020|EPI ISL 515675|B.1.1.206|South Africa|2020-07-23	0.0005119524	Africa
Africa|hCoV-19/DRC/10728/2020|EPI ISL 513628|B.1.5|Democratic Republic of the Congo|2020-05-23	Africa|hCoV-19/South Africa/KRISP-K002298/2020|EPI ISL 515675|B.1.1.206|South Africa|2020-07-23	0.0002454381	Africa
Africa|hCoV-19/DRC/10731/2020|EPI ISL 513629|B.1.1.1|Democratic Republic of the Congo|2020-05-23	Africa|hCoV-19/South Africa/KRISP-K002298/2020|EPI ISL 515675|B.1.1.206|South Africa|2020-07-23	0.0002825370	Africa
Africa|hCoV-19/DRC/10733/2020|EPI ISL 513630|B.1|Democratic Republic of the Congo|2020-05-23	Africa|hCoV-19/South Africa/KRISP-K002298/2020|EPI ISL 515675|B.1.1.206|South Africa|2020-07-23	0.0003721048	Africa
Africa|hCoV-19/DRC/108/2020|EPI ISL 417948|B.1.128|Democratic Republic of the Congo|2020-03-19	Africa|hCoV-19/South Africa/KRISP-K002298/2020|EPI ISL 515675|B.1.1.206|South Africa|2020-07-23	0.0003706774	Africa
Africa|hCoV-19/DRC/10885/2020|EPI ISL 513631|B.1.84|Democratic Republic of the Congo|2020-05-23	Africa|hCoV-19/South Africa/KRISP-K002298/2020|EPI ISL 515675|B.1.1.206|South Africa|2020-07-23	0.0003747885	Africa
Africa|hCoV-19/DRC/10902/2020|EPI ISL 527490|B.1.178|Democratic Republic of the Congo|2020-05-23	Africa|hCoV-19/South Africa/KRISP-K002298/2020|EPI ISL 515675|B.1.1.206|South Africa|2020-07-23	0.0003413646	Africa
Africa|hCoV-19/DRC/10913/2020|EPI ISL 527507|B.1.84|Democratic Republic of the Congo|2020-05-24	Africa|hCoV-19/South Africa/KRISP-K002298/2020|EPI ISL 515675|B.1.1.206|South Africa|2020-07-23	0.0004482117	Africa
Africa|hCoV-19/DRC/11005/2020|EPI ISL 527550|B.1.159|Democratic Republic of the Congo|2020-05-24	Africa|hCoV-19/South Africa/KRISP-K002298/2020|EPI ISL 515675|B.1.1.206|South Africa|2020-07-23	0.0004779380	Africa
Africa|hCoV-19/DRC/11008/2020|EPI ISL 527503|B.1.159|Democratic Republic of the Congo|2020-05-24	Africa|hCoV-19/South Africa/KRISP-K002298/2020|EPI ISL 515675|B.1.1.206|South Africa|2020-07-23	0.0004133118	Africa
Africa|hCoV-19/DRC/11022/2020|EPI ISL 527551|B.1.214|Democratic Republic of the Congo|2020-05-24	Africa|hCoV-19/South Africa/KRISP-K002298/2020|EPI ISL 515675|B.1.1.206|South Africa|2020-07-23	0.0004439524	Africa
Africa|hCoV-19/DRC/11024/2020|EPI ISL 527552|B.1.149|Democratic Republic of the Congo|2020-05-24	Africa|hCoV-19/South Africa/KRISP-K002298/2020|EPI ISL 515675|B.1.1.206|South Africa|2020-07-23	0.0004824683	Africa
Africa|hCoV-19/DRC/11026/2020|EPI ISL 527553|B.1.149|Democratic Republic of the Congo|2020-05-24	Africa|hCoV-19/South Africa/KRISP-K002298/2020|EPI ISL 515675|B.1.1.206|South Africa|2020-07-23	0.0003413411	Africa
Africa|hCoV-19/DRC/11031/2020|EPI ISL 527554|B.1.214|Democratic Republic of the Congo|2020-05-24	Africa|hCoV-19/South Africa/KRISP-K002298/2020|EPI ISL 515675|B.1.1.206|South Africa|2020-07-23	0.0003757615	Africa
Africa|hCoV-19/DRC/11041/2020|EPI ISL 527555|B.1|Democratic Republic of the Congo|2020-05-24	Africa|hCoV-19/South Africa/KRISP-K002298/2020|EPI ISL 515675|B.1.1.206|South Africa|2020-07-23	0.0003073342	Africa
Africa|hCoV-19/DRC/11057/2020|EPI ISL 527528|B.1.5|Democratic Republic of the Congo|2020-05-24	Africa|hCoV-19/South Africa/KRISP-K002298/2020|EPI ISL 515675|B.1.1.206|South Africa|2020-07-23	0.0002794681	Africa
Africa|hCoV-19/DRC/11078/2020|EPI ISL 527514|B.1|Democratic Republic of the Congo|2020-05-24	Africa|hCoV-19/South Africa/KRISP-K002298/2020|EPI ISL 515675|B.1.1.206|South Africa|2020-07-23	0.0003803772	Africa
Africa|hCoV-19/DRC/11079/2020|EPI ISL 527500|B.1.214|Democratic Republic of the Congo|2020-05-24	Africa|hCoV-19/South Africa/KRISP-K002298/2020|EPI ISL 515675|B.1.1.206|South Africa|2020-07-23	0.0003089872	Africa
Africa|hCoV-19/DRC/11093/2020|EPI ISL 527527|B.1.5|Democratic Republic of the Congo|2020-05-24	Africa|hCoV-19/South Africa/KRISP-K002298/2020|EPI ISL 515675|B.1.1.206|South Africa|2020-07-23	0.0003503394	Africa
Africa|hCoV-19/DRC/11096/2020|EPI ISL 527522|B.1|Democratic Republic of the Congo|2020-05-24	Africa|hCoV-19/South Africa/KRISP-K002298/2020|EPI ISL 515675|B.1.1.206|South Africa|2020-07-23	0.0003132548	Africa
Africa|hCoV-19/DRC/11114/2020|EPI ISL 527534|B.1.214|Democratic Republic of the Congo|2020-05-25	Africa|hCoV-19/South Africa/KRISP-K002298/2020|EPI ISL 515675|B.1.1.206|South Africa|2020-07-23	0.0004200883	Africa
Africa|hCoV-19/DRC/11123/2020|EPI ISL 527496|B.1.84|Democratic Republic of the Congo|2020-05-24	Africa|hCoV-19/South Africa/KRISP-K002298/2020|EPI ISL 515675|B.1.1.206|South Africa|2020-07-23	0.0003420930	Africa
Africa|hCoV-19/DRC/11134/2020|EPI ISL 527518|B.1.5|Democratic Republic of the Congo|2020-05-24	Africa|hCoV-19/South Africa/KRISP-K002298/2020|EPI ISL 515675|B.1.1.206|South Africa|2020-07-23	0.0002429198	Africa
Africa|hCoV-19/DRC/11143/2020|EPI ISL 527556|B.1|Democratic Republic of the Congo|2020-05-24	Africa|hCoV-19/South Africa/KRISP-K002298/2020|EPI ISL 515675|B.1.1.206|South Africa|2020-07-23	0.0004779965	Africa
Africa|hCoV-19/DRC/11145/2020|EPI ISL 527501|B.1.214|Democratic Republic of the Congo|2020-05-24	Africa|hCoV-19/South Africa/KRISP-K002298/2020|EPI ISL 515675|B.1.1.206|South Africa|2020-07-23	0.0004466675	Africa
Africa|hCoV-19/DRC/11148/2020|EPI ISL 527525|B.1.178|Democratic Republic of the Congo|2020-05-24	Africa|hCoV-19/South Africa/KRISP-K002298/2020|EPI ISL 515675|B.1.1.206|South Africa|2020-07-23	0.0004905184	Africa
Africa|hCoV-19/DRC/11157/2020|EPI ISL 527530|B.1|Democratic Republic of the Congo|2020-05-25	Africa|hCoV-19/South Africa/KRISP-K002298/2020|EPI ISL 515675|B.1.1.206|South Africa|2020-07-23	0.0004527265	Africa
Africa|hCoV-19/DRC/11187/2020|EPI ISL 527523|B.1.1.275|Democratic Republic of the Congo|2020-05-23	Africa|hCoV-19/South Africa/KRISP-K002298/2020|EPI ISL 515675|B.1.1.206|South Africa|2020-07-23	0.0002439610	Africa
Africa|hCoV-19/DRC/11191/2020|EPI ISL 527506|B.1.1.275|Democratic Republic of the Congo|2020-05-23	Africa|hCoV-19/South Africa/KRISP-K002298/2020|EPI ISL 515675|B.1.1.206|South Africa|2020-07-23	0.0001719440	Africa
Africa|hCoV-19/DRC/11252/2020|EPI ISL 527557|B.1.1.275|Democratic Republic of the Congo|2020-05-21	Africa|hCoV-19/South Africa/KRISP-K002298/2020|EPI ISL 515675|B.1.1.206|South Africa|2020-07-23	0.0003070751	Africa
Africa|hCoV-19/DRC/11260/2020|EPI ISL 527558|B.1.1.275|Democratic Republic of the Congo|2020-05-23	Africa|hCoV-19/South Africa/KRISP-K002298/2020|EPI ISL 515675|B.1.1.206|South Africa|2020-07-23	0.0001706532	Africa
Africa|hCoV-19/DRC/1131/2020|EPI ISL 429255|B.1.5|Democratic Republic of the Congo|2020-04-05	Africa|hCoV-19/South Africa/KRISP-K002298/2020|EPI ISL 515675|B.1.1.206|South Africa|2020-07-23	0.0002715606	Africa
Africa|hCoV-19/DRC/11310/2020|EPI ISL 527529|B.1.149|Democratic Republic of the Congo|2020-05-25	Africa|hCoV-19/South Africa/KRISP-K002298/2020|EPI ISL 515675|B.1.1.206|South Africa|2020-07-23	0.0003495814	Africa
Africa|hCoV-19/DRC/11318/2020|EPI ISL 527559|B.1.149|Democratic Republic of the Congo|2020-05-25	Africa|hCoV-19/South Africa/KRISP-K002298/2020|EPI ISL 515675|B.1.1.206|South Africa|2020-07-23	0.0003734526	Africa
Africa|hCoV-19/DRC/11326/2020|EPI ISL 527508|B.1|Democratic Republic of the Congo|2020-05-25	Africa|hCoV-19/South Africa/KRISP-K002298/2020|EPI ISL 515675|B.1.1.206|South Africa|2020-07-23	0.0003447651	Africa
Africa|hCoV-19/DRC/11334/2020|EPI ISL 527504|B.1.178|Democratic Republic of the Congo|2020-05-25	Africa|hCoV-19/South Africa/KRISP-K002298/2020|EPI ISL 515675|B.1.1.206|South Africa|2020-07-23	0.0003442738	Africa
Africa|hCoV-19/DRC/11337/2020|EPI ISL 527510|B.1.84|Democratic Republic of the Congo|2020-05-25	Africa|hCoV-19/South Africa/KRISP-K002298/2020|EPI ISL 515675|B.1.1.206|South Africa|2020-07-23	0.0004143165	Africa
Africa|hCoV-19/DRC/11341/2020|EPI ISL 527509|B.1.1.275|Democratic Republic of the Congo|2020-05-25	Africa|hCoV-19/South Africa/KRISP-K002298/2020|EPI ISL 515675|B.1.1.206|South Africa|2020-07-23	0.0002414313	Africa
Africa|hCoV-19/DRC/11348/2020|EPI ISL 527560|B.1.149|Democratic Republic of the Congo|2020-05-25	Africa|hCoV-19/South Africa/KRISP-K002298/2020|EPI ISL 515675|B.1.1.206|South Africa|2020-07-23	0.0003737826	Africa
Africa|hCoV-19/DRC/11369/2020|EPI ISL 527537|B.1.214|Democratic Republic of the Congo|2020-05-25	Africa|hCoV-19/South Africa/KRISP-K002298/2020|EPI ISL 515675|B.1.1.206|South Africa|2020-07-23	0.0003864154	Africa
Africa|hCoV-19/DRC/11376/2020|EPI ISL 527513|B.1.214|Democratic Republic of the Congo|2020-05-25	Africa|hCoV-19/South Africa/KRISP-K002298/2020|EPI ISL 515675|B.1.1.206|South Africa|2020-07-23	0.0004146884	Africa
Africa|hCoV-19/DRC/11411/2020|EPI ISL 527561|B.1.5|Democratic Republic of the Congo|2020-05-25	Africa|hCoV-19/South Africa/KRISP-K002298/2020|EPI ISL 515675|B.1.1.206|South Africa|2020-07-23	0.0003070929	Africa
Africa|hCoV-19/DRC/11450/2020|EPI ISL 527516|B.1.5|Democratic Republic of the Congo|2020-05-25	Africa|hCoV-19/South Africa/KRISP-K002298/2020|EPI ISL 515675|B.1.1.206|South Africa|2020-07-23	0.0002453625	Africa
Africa|hCoV-19/DRC/11458/2020|EPI ISL 527497|B.1.5|Democratic Republic of the Congo|2020-05-25	Africa|hCoV-19/South Africa/KRISP-K002298/2020|EPI ISL 515675|B.1.1.206|South Africa|2020-07-23	0.0003791087	Africa
Africa|hCoV-19/DRC/11460/2020|EPI ISL 527562|B.1.214|Democratic Republic of the Congo|2020-05-25	Africa|hCoV-19/South Africa/KRISP-K002298/2020|EPI ISL 515675|B.1.1.206|South Africa|2020-07-23	0.0005175809	Africa
Africa|hCoV-19/DRC/11472/2020|EPI ISL 527502|B.1.214|Democratic Republic of the Congo|2020-05-25	Africa|hCoV-19/South Africa/KRISP-K002298/2020|EPI ISL 515675|B.1.1.206|South Africa|2020-07-23	0.0004461871	Africa
Africa|hCoV-19/DRC/11477/2020|EPI ISL 527563|B.1.84|Democratic Republic of the Congo|2020-05-25	Africa|hCoV-19/South Africa/KRISP-K002298/2020|EPI ISL 515675|B.1.1.206|South Africa|2020-07-23	0.0002727027	Africa
Africa|hCoV-19/DRC/11486/2020|EPI ISL 527564|B.1.214|Democratic Republic of the Congo|2020-05-25	Africa|hCoV-19/South Africa/KRISP-K002298/2020|EPI ISL 515675|B.1.1.206|South Africa|2020-07-23	0.0004438378	Africa
Africa|hCoV-19/DRC/11487/2020|EPI ISL 527505|B.1|Democratic Republic of the Congo|2020-05-25	Africa|hCoV-19/South Africa/KRISP-K002298/2020|EPI ISL 515675|B.1.1.206|South Africa|2020-07-23	0.0003449468	Africa
Africa|hCoV-19/DRC/11507/2020|EPI ISL 527512|B.1|Democratic Republic of the Congo|2020-05-25	Africa|hCoV-19/South Africa/KRISP-K002298/2020|EPI ISL 515675|B.1.1.206|South Africa|2020-07-23	0.0004482729	Africa
Africa|hCoV-19/DRC/1151/2020|EPI ISL 447596|B.38|Democratic Republic of the Congo|2020-04-05	Africa|hCoV-19/South Africa/KRISP-K002298/2020|EPI ISL 515675|B.1.1.206|South Africa|2020-07-23	0.0006124538	Africa
Africa|hCoV-19/DRC/11511/2020|EPI ISL 527511|B.1.214|Democratic Republic of the Congo|2020-05-25	Africa|hCoV-19/South Africa/KRISP-K002298/2020|EPI ISL 515675|B.1.1.206|South Africa|2020-07-23	0.0004489343	Africa
Africa|hCoV-19/DRC/11572/2020|EPI ISL 527565|B.1.214|Democratic Republic of the Congo|2020-05-25	Africa|hCoV-19/South Africa/KRISP-K002298/2020|EPI ISL 515675|B.1.1.206|South Africa|2020-07-23	0.0003409852	Africa
Africa|hCoV-19/DRC/11576/2020|EPI ISL 527517|B.1|Democratic Republic of the Congo|2020-05-25	Africa|hCoV-19/South Africa/KRISP-K002298/2020|EPI ISL 515675|B.1.1.206|South Africa|2020-07-23	0.0003472786	Africa
Africa|hCoV-19/DRC/11583/2020|EPI ISL 527542|B.1|Democratic Republic of the Congo|2020-05-25	Africa|hCoV-19/South Africa/KRISP-K002298/2020|EPI ISL 515675|B.1.1.206|South Africa|2020-07-23	0.0004247052	Africa
Africa|hCoV-19/DRC/11616/2020|EPI ISL 527519|B.1|Democratic Republic of the Congo|2020-05-25	Africa|hCoV-19/South Africa/KRISP-K002298/2020|EPI ISL 515675|B.1.1.206|South Africa|2020-07-23	0.0003119954	Africa
Africa|hCoV-19/DRC/11623/2020|EPI ISL 527566|B.1.5|Democratic Republic of the Congo|2020-05-25	Africa|hCoV-19/South Africa/KRISP-K002298/2020|EPI ISL 515675|B.1.1.206|South Africa|2020-07-23	0.0003414876	Africa
Africa|hCoV-19/DRC/11624/2020|EPI ISL 527567|B.1.149|Democratic Republic of the Congo|2020-05-25	Africa|hCoV-19/South Africa/KRISP-K002298/2020|EPI ISL 515675|B.1.1.206|South Africa|2020-07-23	0.0003413228	Africa
Africa|hCoV-19/DRC/11631/2020|EPI ISL 527568|B.1.149|Democratic Republic of the Congo|2020-05-25	Africa|hCoV-19/South Africa/KRISP-K002298/2020|EPI ISL 515675|B.1.1.206|South Africa|2020-07-23	0.0003416726	Africa
Africa|hCoV-19/DRC/11632/2020|EPI ISL 527493|B.1|Democratic Republic of the Congo|2020-05-25	Africa|hCoV-19/South Africa/KRISP-K002298/2020|EPI ISL 515675|B.1.1.206|South Africa|2020-07-23	0.0003761637	Africa
Africa|hCoV-19/DRC/11635/2020|EPI ISL 527540|B.1.214|Democratic Republic of the Congo|2020-05-25	Africa|hCoV-19/South Africa/KRISP-K002298/2020|EPI ISL 515675|B.1.1.206|South Africa|2020-07-23	0.0003872099	Africa
Africa|hCoV-19/DRC/11640/2020|EPI ISL 527535|B.1.178|Democratic Republic of the Congo|2020-05-25	Africa|hCoV-19/South Africa/KRISP-K002298/2020|EPI ISL 515675|B.1.1.206|South Africa|2020-07-23	0.0004537421	Africa
Africa|hCoV-19/DRC/11643/2020|EPI ISL 527520|B.1.5|Democratic Republic of the Congo|2020-05-25	Africa|hCoV-19/South Africa/KRISP-K002298/2020|EPI ISL 515675|B.1.1.206|South Africa|2020-07-23	0.0003474926	Africa
Africa|hCoV-19/DRC/11648/2020|EPI ISL 527569|B.1.6|Democratic Republic of the Congo|2020-05-25	Africa|hCoV-19/South Africa/KRISP-K002298/2020|EPI ISL 515675|B.1.1.206|South Africa|2020-07-23	0.0004080444	Africa
Africa|hCoV-19/DRC/11652/2020|EPI ISL 527570|B.1.149|Democratic Republic of the Congo|2020-05-25	Africa|hCoV-19/South Africa/KRISP-K002298/2020|EPI ISL 515675|B.1.1.206|South Africa|2020-07-23	0.0003412285	Africa
Africa|hCoV-19/DRC/11653/2020|EPI ISL 527533|B.1.84|Democratic Republic of the Congo|2020-05-25	Africa|hCoV-19/South Africa/KRISP-K002298/2020|EPI ISL 515675|B.1.1.206|South Africa|2020-07-23	0.0003146939	Africa
Africa|hCoV-19/DRC/11676/2020|EPI ISL 527531|B.1|Democratic Republic of the Congo|2020-05-26	Africa|hCoV-19/South Africa/KRISP-K002298/2020|EPI ISL 515675|B.1.1.206|South Africa|2020-07-23	0.0005268987	Africa
Africa|hCoV-19/DRC/11677/2020|EPI ISL 527515|B.1.214|Democratic Republic of the Congo|2020-05-26	Africa|hCoV-19/South Africa/KRISP-K002298/2020|EPI ISL 515675|B.1.1.206|South Africa|2020-07-23	0.0003468379	Africa
Africa|hCoV-19/DRC/11732/2020|EPI ISL 527536|B.1.214|Democratic Republic of the Congo|2020-05-26	Africa|hCoV-19/South Africa/KRISP-K002298/2020|EPI ISL 515675|B.1.1.206|South Africa|2020-07-23	0.0002446575	Africa
Africa|hCoV-19/DRC/11733/2020|EPI ISL 527571|B.1.149|Democratic Republic of the Congo|2020-05-26	Africa|hCoV-19/South Africa/KRISP-K002298/2020|EPI ISL 515675|B.1.1.206|South Africa|2020-07-23	0.0003734313	Africa
Africa|hCoV-19/DRC/11806/2020|EPI ISL 527572|B.1.214|Democratic Republic of the Congo|2020-05-26	Africa|hCoV-19/South Africa/KRISP-K002298/2020|EPI ISL 515675|B.1.1.206|South Africa|2020-07-23	0.0004436258	Africa
Africa|hCoV-19/DRC/1234/2020|EPI ISL 429258|B.1.5|Democratic Republic of the Congo|2020-04-06	Africa|hCoV-19/South Africa/KRISP-K002298/2020|EPI ISL 515675|B.1.1.206|South Africa|2020-07-23	0.0002500961	Africa
Africa|hCoV-19/DRC/1249/2020|EPI ISL 429259|B.1.5|Democratic Republic of the Congo|2020-04-06	Africa|hCoV-19/South Africa/KRISP-K002298/2020|EPI ISL 515675|B.1.1.206|South Africa|2020-07-23	0.0002727453	Africa
Africa|hCoV-19/DRC/1319/2020|EPI ISL 431011|B.1.128|Democratic Republic of the Congo|2020-04-07	Africa|hCoV-19/South Africa/KRISP-K002298/2020|EPI ISL 515675|B.1.1.206|South Africa|2020-07-23	0.0003746355	Africa
Africa|hCoV-19/DRC/1324/2020|EPI ISL 435033|B.1.128|Democratic Republic of the Congo|2020-04-07	Africa|hCoV-19/South Africa/KRISP-K002298/2020|EPI ISL 515675|B.1.1.206|South Africa|2020-07-23	0.0003721014	Africa
Africa|hCoV-19/DRC/1326/2020|EPI ISL 435116|B.1|Democratic Republic of the Congo|2020-04-07	Africa|hCoV-19/South Africa/KRISP-K002298/2020|EPI ISL 515675|B.1.1.206|South Africa|2020-07-23	0.0003465688	Africa
Africa|hCoV-19/DRC/1375/2020|EPI ISL 435117|B.1.1.1|Democratic Republic of the Congo|2020-04-07	Africa|hCoV-19/South Africa/KRISP-K002298/2020|EPI ISL 515675|B.1.1.206|South Africa|2020-07-23	0.0003108898	Africa
Africa|hCoV-19/DRC/1376/2020|EPI ISL 431012|B.1.1.1|Democratic Republic of the Congo|2020-04-07	Africa|hCoV-19/South Africa/KRISP-K002298/2020|EPI ISL 515675|B.1.1.206|South Africa|2020-07-23	0.0002739782	Africa
Africa|hCoV-19/DRC/1377/2020|EPI ISL 434678|B.1.1.1|Democratic Republic of the Congo|2020-04-07	Africa|hCoV-19/South Africa/KRISP-K002298/2020|EPI ISL 515675|B.1.1.206|South Africa|2020-07-23	0.0002377212	Africa
Africa|hCoV-19/DRC/1378/2020|EPI ISL 435118|B.1.1.1|Democratic Republic of the Congo|2020-04-07	Africa|hCoV-19/South Africa/KRISP-K002298/2020|EPI ISL 515675|B.1.1.206|South Africa|2020-07-23	0.0002731496	Africa
Africa|hCoV-19/DRC/1382/2020|EPI ISL 435113|B.1.1.1|Democratic Republic of the Congo|2020-04-07	Africa|hCoV-19/South Africa/KRISP-K002298/2020|EPI ISL 515675|B.1.1.206|South Africa|2020-07-23	0.0002783820	Africa
Africa|hCoV-19/DRC/1397/2020|EPI ISL 434679|B.1.1.1|Democratic Republic of the Congo|2020-04-07	Africa|hCoV-19/South Africa/KRISP-K002298/2020|EPI ISL 515675|B.1.1.206|South Africa|2020-07-23	0.0002734071	Africa
Africa|hCoV-19/DRC/1398/2020|EPI ISL 435114|B.1.1.1|Democratic Republic of the Congo|2020-04-07	Africa|hCoV-19/South Africa/KRISP-K002298/2020|EPI ISL 515675|B.1.1.206|South Africa|2020-07-23	0.0002362612	Africa
Africa|hCoV-19/DRC/1422/2020|EPI ISL 434680|B.1.149|Democratic Republic of the Congo|2020-04-08	Africa|hCoV-19/South Africa/KRISP-K002298/2020|EPI ISL 515675|B.1.1.206|South Africa|2020-07-23	0.0003796498	Africa
Africa|hCoV-19/DRC/1423/2020|EPI ISL 434710|B.1.149|Democratic Republic of the Congo|2020-04-08	Africa|hCoV-19/South Africa/KRISP-K002298/2020|EPI ISL 515675|B.1.1.206|South Africa|2020-07-23	0.0003375089	Africa
Africa|hCoV-19/DRC/1486/2020|EPI ISL 434711|B.1|Democratic Republic of the Congo|2020-04-08	Africa|hCoV-19/South Africa/KRISP-K002298/2020|EPI ISL 515675|B.1.1.206|South Africa|2020-07-23	0.0003145432	Africa
Africa|hCoV-19/DRC/1516/2020|EPI ISL 435032|B.1.5|Democratic Republic of the Congo|2020-04-09	Africa|hCoV-19/South Africa/KRISP-K002298/2020|EPI ISL 515675|B.1.1.206|South Africa|2020-07-23	0.0002692214	Africa
Africa|hCoV-19/DRC/1565/2020|EPI ISL 434681|B.1|Democratic Republic of the Congo|2020-04-09	Africa|hCoV-19/South Africa/KRISP-K002298/2020|EPI ISL 515675|B.1.1.206|South Africa|2020-07-23	0.0003090603	Africa
Africa|hCoV-19/DRC/158/2020|EPI ISL 417950|B.40|Democratic Republic of the Congo|2020-03-20	Africa|hCoV-19/South Africa/KRISP-K002298/2020|EPI ISL 515675|B.1.1.206|South Africa|2020-07-23	0.0006059786	Africa
Africa|hCoV-19/DRC/1715/2020|EPI ISL 435156|B.1.84|Democratic Republic of the Congo|2020-04-10	Africa|hCoV-19/South Africa/KRISP-K002298/2020|EPI ISL 515675|B.1.1.206|South Africa|2020-07-23	0.0003401238	Africa
Africa|hCoV-19/DRC/1767/2020|EPI ISL 435157|B.1.5|Democratic Republic of the Congo|2020-04-10	Africa|hCoV-19/South Africa/KRISP-K002298/2020|EPI ISL 515675|B.1.1.206|South Africa|2020-07-23	0.0002455756	Africa
Africa|hCoV-19/DRC/1779/2020|EPI ISL 435158|C.14|Democratic Republic of the Congo|2020-04-10	Africa|hCoV-19/South Africa/KRISP-K002298/2020|EPI ISL 515675|B.1.1.206|South Africa|2020-07-23	0.0003485166	Africa
Africa|hCoV-19/DRC/191/2020|EPI ISL 417955|B.1.128|Democratic Republic of the Congo|2020-03-21	Africa|hCoV-19/South Africa/KRISP-K002298/2020|EPI ISL 515675|B.1.1.206|South Africa|2020-07-23	0.0003707647	Africa
Africa|hCoV-19/DRC/1952/2020|EPI ISL 435159|B.1.5|Democratic Republic of the Congo|2020-04-11	Africa|hCoV-19/South Africa/KRISP-K002298/2020|EPI ISL 515675|B.1.1.206|South Africa|2020-07-23	0.0002773589	Africa
Africa|hCoV-19/DRC/1982/2020|EPI ISL 435160|B.1|Democratic Republic of the Congo|2020-04-12	Africa|hCoV-19/South Africa/KRISP-K002298/2020|EPI ISL 515675|B.1.1.206|South Africa|2020-07-23	0.0003109789	Africa
Africa|hCoV-19/DRC/2047/2020|EPI ISL 435161|B.1.1.1|Democratic Republic of the Congo|2020-04-12	Africa|hCoV-19/South Africa/KRISP-K002298/2020|EPI ISL 515675|B.1.1.206|South Africa|2020-07-23	0.0002401593	Africa
Africa|hCoV-19/DRC/2063/2020|EPI ISL 435162|B.1|Democratic Republic of the Congo|2020-04-12	Africa|hCoV-19/South Africa/KRISP-K002298/2020|EPI ISL 515675|B.1.1.206|South Africa|2020-07-23	0.0002419018	Africa
Africa|hCoV-19/DRC/2120/2020|EPI ISL 435163|B.1.149|Democratic Republic of the Congo|2020-04-12	Africa|hCoV-19/South Africa/KRISP-K002298/2020|EPI ISL 515675|B.1.1.206|South Africa|2020-07-23	0.0003399178	Africa
Africa|hCoV-19/DRC/2121/2020|EPI ISL 435164|B.1.149|Democratic Republic of the Congo|2020-04-12	Africa|hCoV-19/South Africa/KRISP-K002298/2020|EPI ISL 515675|B.1.1.206|South Africa|2020-07-23	0.0003450303	Africa
Africa|hCoV-19/DRC/2122/2020|EPI ISL 435165|B.1.149|Democratic Republic of the Congo|2020-04-13	Africa|hCoV-19/South Africa/KRISP-K002298/2020|EPI ISL 515675|B.1.1.206|South Africa|2020-07-23	0.0004212173	Africa
Africa|hCoV-19/DRC/2125/2020|EPI ISL 435166|B.1.149|Democratic Republic of the Congo|2020-04-13	Africa|hCoV-19/South Africa/KRISP-K002298/2020|EPI ISL 515675|B.1.1.206|South Africa|2020-07-23	0.0003116064	Africa
Africa|hCoV-19/DRC/2128/2020|EPI ISL 435167|B.1|Democratic Republic of the Congo|2020-04-13	Africa|hCoV-19/South Africa/KRISP-K002298/2020|EPI ISL 515675|B.1.1.206|South Africa|2020-07-23	0.0002117365	Africa
Africa|hCoV-19/DRC/2133/2020|EPI ISL 435168|B.1.128|Democratic Republic of the Congo|2020-04-13	Africa|hCoV-19/South Africa/KRISP-K002298/2020|EPI ISL 515675|B.1.1.206|South Africa|2020-07-23	0.0003850955	Africa
Africa|hCoV-19/DRC/214/2020|EPI ISL 420030|B.1.6|Democratic Republic of the Congo|2020-03-21	Africa|hCoV-19/South Africa/KRISP-K002298/2020|EPI ISL 515675|B.1.1.206|South Africa|2020-07-23	0.0002701913	Africa
Africa|hCoV-19/DRC/215/2020|EPI ISL 420031|B.1.1.1|Democratic Republic of the Congo|2020-03-21	Africa|hCoV-19/South Africa/KRISP-K002298/2020|EPI ISL 515675|B.1.1.206|South Africa|2020-07-23	0.0002402476	Africa
Africa|hCoV-19/DRC/2169/2020|EPI ISL 436194|B.1.5|Democratic Republic of the Congo|2020-04-13	Africa|hCoV-19/South Africa/KRISP-K002298/2020|EPI ISL 515675|B.1.1.206|South Africa|2020-07-23	0.0003151455	Africa
Africa|hCoV-19/DRC/2299/2020|EPI ISL 436412|B.1.5|Democratic Republic of the Congo|2020-04-14	Africa|hCoV-19/South Africa/KRISP-K002298/2020|EPI ISL 515675|B.1.1.206|South Africa|2020-07-23	0.0003394874	Africa
Africa|hCoV-19/DRC/236/2020|EPI ISL 420032|B.1.128|Democratic Republic of the Congo|2020-03-22	Africa|hCoV-19/South Africa/KRISP-K002298/2020|EPI ISL 515675|B.1.1.206|South Africa|2020-07-23	0.0003712189	Africa
Africa|hCoV-19/DRC/2363/2020|EPI ISL 437194|B.1.84|Democratic Republic of the Congo|2020-04-14	Africa|hCoV-19/South Africa/KRISP-K002298/2020|EPI ISL 515675|B.1.1.206|South Africa|2020-07-23	0.0003055058	Africa
Africa|hCoV-19/DRC/2384/2020|EPI ISL 437196|B.1.149|Democratic Republic of the Congo|2020-04-14	Africa|hCoV-19/South Africa/KRISP-K002298/2020|EPI ISL 515675|B.1.1.206|South Africa|2020-07-23	0.0003455667	Africa
Africa|hCoV-19/DRC/241/2020|EPI ISL 420033|B.1.1.75|Democratic Republic of the Congo|2020-03-22	Africa|hCoV-19/South Africa/KRISP-K002298/2020|EPI ISL 515675|B.1.1.206|South Africa|2020-07-23	0.0002024549	Africa
Africa|hCoV-19/DRC/243/2020|EPI ISL 420034|B.1|Democratic Republic of the Congo|2020-03-22	Africa|hCoV-19/South Africa/KRISP-K002298/2020|EPI ISL 515675|B.1.1.206|South Africa|2020-07-23	0.0002760128	Africa
Africa|hCoV-19/DRC/248/2020|EPI ISL 420035|B.1.5|Democratic Republic of the Congo|2020-03-22	Africa|hCoV-19/South Africa/KRISP-K002298/2020|EPI ISL 515675|B.1.1.206|South Africa|2020-07-23	0.0002362054	Africa
Africa|hCoV-19/DRC/2496/2020|EPI ISL 437337|B.1.149|Democratic Republic of the Congo|2020-04-15	Africa|hCoV-19/South Africa/KRISP-K002298/2020|EPI ISL 515675|B.1.1.206|South Africa|2020-07-23	0.0003702182	Africa
Africa|hCoV-19/DRC/2529/2020|EPI ISL 437338|B.1.178|Democratic Republic of the Congo|2020-04-15	Africa|hCoV-19/South Africa/KRISP-K002298/2020|EPI ISL 515675|B.1.1.206|South Africa|2020-07-23	0.0003365551	Africa
Africa|hCoV-19/DRC/253/2020|EPI ISL 420838|B.1.5|Democratic Republic of the Congo|2020-03-22	Africa|hCoV-19/South Africa/KRISP-K002298/2020|EPI ISL 515675|B.1.1.206|South Africa|2020-07-23	0.0002370693	Africa
Africa|hCoV-19/DRC/2536/2020|EPI ISL 437339|B.1|Democratic Republic of the Congo|2020-04-15	Africa|hCoV-19/South Africa/KRISP-K002298/2020|EPI ISL 515675|B.1.1.206|South Africa|2020-07-23	0.0003365552	Africa
Africa|hCoV-19/DRC/254/2020|EPI ISL 420839|B.1|Democratic Republic of the Congo|2020-03-22	Africa|hCoV-19/South Africa/KRISP-K002298/2020|EPI ISL 515675|B.1.1.206|South Africa|2020-07-23	0.0003072040	Africa
Africa|hCoV-19/DRC/2563/2020|EPI ISL 437340|B.1.9|Democratic Republic of the Congo|2020-04-15	Africa|hCoV-19/South Africa/KRISP-K002298/2020|EPI ISL 515675|B.1.1.206|South Africa|2020-07-23	0.0005385533	Africa
Africa|hCoV-19/DRC/2580/2020|EPI ISL 437341|B.1.5|Democratic Republic of the Congo|2020-04-15	Africa|hCoV-19/South Africa/KRISP-K002298/2020|EPI ISL 515675|B.1.1.206|South Africa|2020-07-23	0.0002707492	Africa
Africa|hCoV-19/DRC/2644/2020|EPI ISL 437342|B.1.84|Democratic Republic of the Congo|2020-04-15	Africa|hCoV-19/South Africa/KRISP-K002298/2020|EPI ISL 515675|B.1.1.206|South Africa|2020-07-23	0.0003756931	Africa
Africa|hCoV-19/DRC/2670/2020|EPI ISL 437343|B.1.9|Democratic Republic of the Congo|2020-04-15	Africa|hCoV-19/South Africa/KRISP-K002298/2020|EPI ISL 515675|B.1.1.206|South Africa|2020-07-23	0.0005722623	Africa
Africa|hCoV-19/DRC/2727/2020|EPI ISL 437344|B.1|Democratic Republic of the Congo|2020-04-16	Africa|hCoV-19/South Africa/KRISP-K002298/2020|EPI ISL 515675|B.1.1.206|South Africa|2020-07-23	0.0002398221	Africa
Africa|hCoV-19/DRC/2728/2020|EPI ISL 437345|B.1.84|Democratic Republic of the Congo|2020-04-16	Africa|hCoV-19/South Africa/KRISP-K002298/2020|EPI ISL 515675|B.1.1.206|South Africa|2020-07-23	0.0003447615	Africa
Africa|hCoV-19/DRC/2813/2020|EPI ISL 437346|C.14|Democratic Republic of the Congo|2020-04-16	Africa|hCoV-19/South Africa/KRISP-K002298/2020|EPI ISL 515675|B.1.1.206|South Africa|2020-07-23	0.0003704051	Africa
Africa|hCoV-19/DRC/2819/2020|EPI ISL 437347|B.1|Democratic Republic of the Congo|2020-04-16	Africa|hCoV-19/South Africa/KRISP-K002298/2020|EPI ISL 515675|B.1.1.206|South Africa|2020-07-23	0.0003782716	Africa
Africa|hCoV-19/DRC/2827/2020|EPI ISL 437348|B.1|Democratic Republic of the Congo|2020-04-16	Africa|hCoV-19/South Africa/KRISP-K002298/2020|EPI ISL 515675|B.1.1.206|South Africa|2020-07-23	0.0002355537	Africa
Africa|hCoV-19/DRC/2855/2020|EPI ISL 437350|B.1|Democratic Republic of the Congo|2020-04-16	Africa|hCoV-19/South Africa/KRISP-K002298/2020|EPI ISL 515675|B.1.1.206|South Africa|2020-07-23	0.0003028935	Africa
Africa|hCoV-19/DRC/2864/2020|EPI ISL 437351|B.1|Democratic Republic of the Congo|2020-04-16	Africa|hCoV-19/South Africa/KRISP-K002298/2020|EPI ISL 515675|B.1.1.206|South Africa|2020-07-23	0.0003035340	Africa
Africa|hCoV-19/DRC/2904/2020|EPI ISL 437352|B.1|Democratic Republic of the Congo|2020-04-17	Africa|hCoV-19/South Africa/KRISP-K002298/2020|EPI ISL 515675|B.1.1.206|South Africa|2020-07-23	0.0003028935	Africa
Africa|hCoV-19/DRC/2938/2020|EPI ISL 437353|B.1.275|Democratic Republic of the Congo|2020-04-17	Africa|hCoV-19/South Africa/KRISP-K002298/2020|EPI ISL 515675|B.1.1.206|South Africa|2020-07-23	0.0004873820	Africa
Africa|hCoV-19/DRC/2939/2020|EPI ISL 437354|B.1|Democratic Republic of the Congo|2020-04-17	Africa|hCoV-19/South Africa/KRISP-K002298/2020|EPI ISL 515675|B.1.1.206|South Africa|2020-07-23	0.0004047146	Africa
Africa|hCoV-19/DRC/2942/2020|EPI ISL 437355|B.1|Democratic Republic of the Congo|2020-04-17	Africa|hCoV-19/South Africa/KRISP-K002298/2020|EPI ISL 515675|B.1.1.206|South Africa|2020-07-23	0.0004153186	Africa
Africa|hCoV-19/DRC/299/2020|EPI ISL 420840|B.4|Democratic Republic of the Congo|2020-03-20	Africa|hCoV-19/South Africa/KRISP-K002298/2020|EPI ISL 515675|B.1.1.206|South Africa|2020-07-23	0.0006850366	Africa
Africa|hCoV-19/DRC/300/2020|EPI ISL 420841|A|Democratic Republic of the Congo|2020-03-22	Africa|hCoV-19/South Africa/KRISP-K002298/2020|EPI ISL 515675|B.1.1.206|South Africa|2020-07-23	0.0005429741	Africa
Africa|hCoV-19/DRC/3041/2020|EPI ISL 437356|B.1|Democratic Republic of the Congo|2020-04-18	Africa|hCoV-19/South Africa/KRISP-K002298/2020|EPI ISL 515675|B.1.1.206|South Africa|2020-07-23	0.0003717531	Africa
Africa|hCoV-19/DRC/307/2020|EPI ISL 420842|B.1.9|Democratic Republic of the Congo|2020-03	Africa|hCoV-19/South Africa/KRISP-K002298/2020|EPI ISL 515675|B.1.1.206|South Africa|2020-07-23	0.0003814625	Africa
Africa|hCoV-19/DRC/3070/2020|EPI ISL 437357|B.1.214|Democratic Republic of the Congo|2020-04-18	Africa|hCoV-19/South Africa/KRISP-K002298/2020|EPI ISL 515675|B.1.1.206|South Africa|2020-07-23	0.0004061073	Africa
Africa|hCoV-19/DRC/3089/2020|EPI ISL 437358|B.1.84|Democratic Republic of the Congo|2020-04-19	Africa|hCoV-19/South Africa/KRISP-K002298/2020|EPI ISL 515675|B.1.1.206|South Africa|2020-07-23	0.0003369759	Africa
Africa|hCoV-19/DRC/3440/2020|EPI ISL 447597|B.1.84|Democratic Republic of the Congo|2020-04-22	Africa|hCoV-19/South Africa/KRISP-K002298/2020|EPI ISL 515675|B.1.1.206|South Africa|2020-07-23	0.0003407762	Africa
Africa|hCoV-19/DRC/3451/2020|EPI ISL 447598|B.1.178|Democratic Republic of the Congo|2020-04-22	Africa|hCoV-19/South Africa/KRISP-K002298/2020|EPI ISL 515675|B.1.1.206|South Africa|2020-07-23	0.0003410504	Africa
Africa|hCoV-19/DRC/3453/2020|EPI ISL 447599|B.1.84|Democratic Republic of the Congo|2020-04-22	Africa|hCoV-19/South Africa/KRISP-K002298/2020|EPI ISL 515675|B.1.1.206|South Africa|2020-07-23	0.0003068806	Africa
Africa|hCoV-19/DRC/3481/2020|EPI ISL 447600|B.1|Democratic Republic of the Congo|2020-04-22	Africa|hCoV-19/South Africa/KRISP-K002298/2020|EPI ISL 515675|B.1.1.206|South Africa|2020-07-23	0.0002449031	Africa
Africa|hCoV-19/DRC/3482/2020|EPI ISL 447601|B.1|Democratic Republic of the Congo|2020-04-22	Africa|hCoV-19/South Africa/KRISP-K002298/2020|EPI ISL 515675|B.1.1.206|South Africa|2020-07-23	0.0002750677	Africa
Africa|hCoV-19/DRC/3483/2020|EPI ISL 447602|B.1|Democratic Republic of the Congo|2020-04-22	Africa|hCoV-19/South Africa/KRISP-K002298/2020|EPI ISL 515675|B.1.1.206|South Africa|2020-07-23	0.0002445182	Africa
Africa|hCoV-19/DRC/3490/2020|EPI ISL 447603|B.1|Democratic Republic of the Congo|2020-04-22	Africa|hCoV-19/South Africa/KRISP-K002298/2020|EPI ISL 515675|B.1.1.206|South Africa|2020-07-23	0.0002731653	Africa
Africa|hCoV-19/DRC/3504/2020|EPI ISL 447604|B.1.149|Democratic Republic of the Congo|2020-04-23	Africa|hCoV-19/South Africa/KRISP-K002298/2020|EPI ISL 515675|B.1.1.206|South Africa|2020-07-23	0.0003146486	Africa
Africa|hCoV-19/DRC/352/2020|EPI ISL 420850|B.1.5|Democratic Republic of the Congo|2020-03	Africa|hCoV-19/South Africa/KRISP-K002298/2020|EPI ISL 515675|B.1.1.206|South Africa|2020-07-23	0.0003069944	Africa
Africa|hCoV-19/DRC/353/2020|EPI ISL 420843|B.1.5|Democratic Republic of the Congo|2020-03	Africa|hCoV-19/South Africa/KRISP-K002298/2020|EPI ISL 515675|B.1.1.206|South Africa|2020-07-23	0.0002046602	Africa
Africa|hCoV-19/DRC/355/2020|EPI ISL 420844|B.1|Democratic Republic of the Congo|2020-03	Africa|hCoV-19/South Africa/KRISP-K002298/2020|EPI ISL 515675|B.1.1.206|South Africa|2020-07-23	0.0002701641	Africa
Africa|hCoV-19/DRC/3552/2020|EPI ISL 447605|B.1.84|Democratic Republic of the Congo|2020-04-23	Africa|hCoV-19/South Africa/KRISP-K002298/2020|EPI ISL 515675|B.1.1.206|South Africa|2020-07-23	0.0003105617	Africa
Africa|hCoV-19/DRC/3595/2020|EPI ISL 447606|B.1.5|Democratic Republic of the Congo|2020-04-23	Africa|hCoV-19/South Africa/KRISP-K002298/2020|EPI ISL 515675|B.1.1.206|South Africa|2020-07-23	0.0003061040	Africa
Africa|hCoV-19/DRC/3632/2020|EPI ISL 447607|B.1.5|Democratic Republic of the Congo|2020-04-23	Africa|hCoV-19/South Africa/KRISP-K002298/2020|EPI ISL 515675|B.1.1.206|South Africa|2020-07-23	0.0002729474	Africa
Africa|hCoV-19/DRC/3633/2020|EPI ISL 447230|B.1.5|Democratic Republic of the Congo|2020-04-23	Africa|hCoV-19/South Africa/KRISP-K002298/2020|EPI ISL 515675|B.1.1.206|South Africa|2020-07-23	0.0002755509	Africa
Africa|hCoV-19/DRC/3653/2020|EPI ISL 447231|B.1.128|Democratic Republic of the Congo|2020-04-23	Africa|hCoV-19/South Africa/KRISP-K002298/2020|EPI ISL 515675|B.1.1.206|South Africa|2020-07-23	0.0004059410	Africa
Africa|hCoV-19/DRC/3659/2020|EPI ISL 447232|B.1.128|Democratic Republic of the Congo|2020-04-23	Africa|hCoV-19/South Africa/KRISP-K002298/2020|EPI ISL 515675|B.1.1.206|South Africa|2020-07-23	0.0004063122	Africa
Africa|hCoV-19/DRC/3661/2020|EPI ISL 447233|B.1.128|Democratic Republic of the Congo|2020-04-23	Africa|hCoV-19/South Africa/KRISP-K002298/2020|EPI ISL 515675|B.1.1.206|South Africa|2020-07-23	0.0004097803	Africa
Africa|hCoV-19/DRC/3662/2020|EPI ISL 447234|B.1.128|Democratic Republic of the Congo|2020-04-23	Africa|hCoV-19/South Africa/KRISP-K002298/2020|EPI ISL 515675|B.1.1.206|South Africa|2020-07-23	0.0004094727	Africa
Africa|hCoV-19/DRC/3664/2020|EPI ISL 447235|B.1.128|Democratic Republic of the Congo|2020-04-23	Africa|hCoV-19/South Africa/KRISP-K002298/2020|EPI ISL 515675|B.1.1.206|South Africa|2020-07-23	0.0004095426	Africa
Africa|hCoV-19/DRC/3683/2020|EPI ISL 447236|B.1.5|Democratic Republic of the Congo|2020-04-24	Africa|hCoV-19/South Africa/KRISP-K002298/2020|EPI ISL 515675|B.1.1.206|South Africa|2020-07-23	0.0003070888	Africa
Africa|hCoV-19/DRC/3688/2020|EPI ISL 447237|B.1.128|Democratic Republic of the Congo|2020-04-24	Africa|hCoV-19/South Africa/KRISP-K002298/2020|EPI ISL 515675|B.1.1.206|South Africa|2020-07-23	0.0004422166	Africa
Africa|hCoV-19/DRC/376/2020|EPI ISL 420851|B.1.6|Democratic Republic of the Congo|2020-03-25	Africa|hCoV-19/South Africa/KRISP-K002298/2020|EPI ISL 515675|B.1.1.206|South Africa|2020-07-23	0.0003399573	Africa
Africa|hCoV-19/DRC/3764/2020|EPI ISL 447238|B.1.84|Democratic Republic of the Congo|2020-04-24	Africa|hCoV-19/South Africa/KRISP-K002298/2020|EPI ISL 515675|B.1.1.206|South Africa|2020-07-23	0.0003748194	Africa
Africa|hCoV-19/DRC/3768/2020|EPI ISL 447239|B.1.84|Democratic Republic of the Congo|2020-04-24	Africa|hCoV-19/South Africa/KRISP-K002298/2020|EPI ISL 515675|B.1.1.206|South Africa|2020-07-23	0.0003068941	Africa
Africa|hCoV-19/DRC/3778/2020|EPI ISL 447240|B.1.128|Democratic Republic of the Congo|2020-04-24	Africa|hCoV-19/South Africa/KRISP-K002298/2020|EPI ISL 515675|B.1.1.206|South Africa|2020-07-23	0.0004413610	Africa
Africa|hCoV-19/DRC/3787/2020|EPI ISL 447241|B.1|Democratic Republic of the Congo|2020-04-24	Africa|hCoV-19/South Africa/KRISP-K002298/2020|EPI ISL 515675|B.1.1.206|South Africa|2020-07-23	0.0002777731	Africa
Africa|hCoV-19/DRC/3791/2020|EPI ISL 447242|B.1|Democratic Republic of the Congo|2020-04-24	Africa|hCoV-19/South Africa/KRISP-K002298/2020|EPI ISL 515675|B.1.1.206|South Africa|2020-07-23	0.0003516997	Africa
Africa|hCoV-19/DRC/3803/2020|EPI ISL 447243|B.1|Democratic Republic of the Congo|2020-04-24	Africa|hCoV-19/South Africa/KRISP-K002298/2020|EPI ISL 515675|B.1.1.206|South Africa|2020-07-23	0.0002443647	Africa
Africa|hCoV-19/DRC/3806/2020|EPI ISL 447244|B.1|Democratic Republic of the Congo|2020-04-24	Africa|hCoV-19/South Africa/KRISP-K002298/2020|EPI ISL 515675|B.1.1.206|South Africa|2020-07-23	0.0002443902	Africa
Africa|hCoV-19/DRC/3827/2020|EPI ISL 447245|B.1|Democratic Republic of the Congo|2020-04-24	Africa|hCoV-19/South Africa/KRISP-K002298/2020|EPI ISL 515675|B.1.1.206|South Africa|2020-07-23	0.0003753203	Africa
Africa|hCoV-19/DRC/3829/2020|EPI ISL 447246|B.1|Democratic Republic of the Congo|2020-04-24	Africa|hCoV-19/South Africa/KRISP-K002298/2020|EPI ISL 515675|B.1.1.206|South Africa|2020-07-23	0.0003416596	Africa
Africa|hCoV-19/DRC/3834/2020|EPI ISL 447247|A|Democratic Republic of the Congo|2020-04-25	Africa|hCoV-19/South Africa/KRISP-K002298/2020|EPI ISL 515675|B.1.1.206|South Africa|2020-07-23	0.0005838191	Africa
Africa|hCoV-19/DRC/3837/2020|EPI ISL 447248|B.1.128|Democratic Republic of the Congo|2020-04-25	Africa|hCoV-19/South Africa/KRISP-K002298/2020|EPI ISL 515675|B.1.1.206|South Africa|2020-07-23	0.0004092772	Africa
Africa|hCoV-19/DRC/3841/2020|EPI ISL 447249|B.1.128|Democratic Republic of the Congo|2020-04-25	Africa|hCoV-19/South Africa/KRISP-K002298/2020|EPI ISL 515675|B.1.1.206|South Africa|2020-07-23	0.0004764098	Africa
Africa|hCoV-19/DRC/3842/2020|EPI ISL 471396|B.1.128|Democratic Republic of the Congo|2020-04-25	Africa|hCoV-19/South Africa/KRISP-K002298/2020|EPI ISL 515675|B.1.1.206|South Africa|2020-07-23	0.0004712471	Africa
Africa|hCoV-19/DRC/3846/2020|EPI ISL 471397|B.1.84|Democratic Republic of the Congo|2020-04-25	Africa|hCoV-19/South Africa/KRISP-K002298/2020|EPI ISL 515675|B.1.1.206|South Africa|2020-07-23	0.0004038744	Africa
Africa|hCoV-19/DRC/3937/2020|EPI ISL 471398|B.1|Democratic Republic of the Congo|2020-04-25	Africa|hCoV-19/South Africa/KRISP-K002298/2020|EPI ISL 515675|B.1.1.206|South Africa|2020-07-23	0.0003702108	Africa
Africa|hCoV-19/DRC/3941/2020|EPI ISL 471399|B.1.128|Democratic Republic of the Congo|2020-04-25	Africa|hCoV-19/South Africa/KRISP-K002298/2020|EPI ISL 515675|B.1.1.206|South Africa|2020-07-23	0.0004425732	Africa
Africa|hCoV-19/DRC/3947/2020|EPI ISL 471400|B.1.214|Democratic Republic of the Congo|2020-04-25	Africa|hCoV-19/South Africa/KRISP-K002298/2020|EPI ISL 515675|B.1.1.206|South Africa|2020-07-23	0.0004712169	Africa
Africa|hCoV-19/DRC/3949/2020|EPI ISL 471401|B.1.84|Democratic Republic of the Congo|2020-04-26	Africa|hCoV-19/South Africa/KRISP-K002298/2020|EPI ISL 515675|B.1.1.206|South Africa|2020-07-23	0.0003052985	Africa
Africa|hCoV-19/DRC/396/2020|EPI ISL 420852|B.1.6|Democratic Republic of the Congo|2020-03-26	Africa|hCoV-19/South Africa/KRISP-K002298/2020|EPI ISL 515675|B.1.1.206|South Africa|2020-07-23	0.0003056540	Africa
Africa|hCoV-19/DRC/397/2020|EPI ISL 420845|B.1.6|Democratic Republic of the Congo|2020-03-26	Africa|hCoV-19/South Africa/KRISP-K002298/2020|EPI ISL 515675|B.1.1.206|South Africa|2020-07-23	0.0003033366	Africa
Africa|hCoV-19/DRC/400/2020|EPI ISL 420846|B.1.5|Democratic Republic of the Congo|2020-03	Africa|hCoV-19/South Africa/KRISP-K002298/2020|EPI ISL 515675|B.1.1.206|South Africa|2020-07-23	0.0002703924	Africa
Africa|hCoV-19/DRC/4012/2020|EPI ISL 471402|B.1|Democratic Republic of the Congo|2020-04-26	Africa|hCoV-19/South Africa/KRISP-K002298/2020|EPI ISL 515675|B.1.1.206|South Africa|2020-07-23	0.0004375586	Africa
Africa|hCoV-19/DRC/402/2020|EPI ISL 420853|B.1|Democratic Republic of the Congo|2020-03-26	Africa|hCoV-19/South Africa/KRISP-K002298/2020|EPI ISL 515675|B.1.1.206|South Africa|2020-07-23	0.0002824368	Africa
Africa|hCoV-19/DRC/4020/2020|EPI ISL 471403|B.1.5|Democratic Republic of the Congo|2020-04-26	Africa|hCoV-19/South Africa/KRISP-K002298/2020|EPI ISL 515675|B.1.1.206|South Africa|2020-07-23	0.0003702262	Africa
Africa|hCoV-19/DRC/4026/2020|EPI ISL 471404|B.1.84|Democratic Republic of the Congo|2020-04-27	Africa|hCoV-19/South Africa/KRISP-K002298/2020|EPI ISL 515675|B.1.1.206|South Africa|2020-07-23	0.0003380727	Africa
Africa|hCoV-19/DRC/4060/2020|EPI ISL 471405|B.1|Democratic Republic of the Congo|2020-04-27	Africa|hCoV-19/South Africa/KRISP-K002298/2020|EPI ISL 515675|B.1.1.206|South Africa|2020-07-23	0.0003372099	Africa
Africa|hCoV-19/DRC/4075/2020|EPI ISL 471406|B.1.214|Democratic Republic of the Congo|2020-04-27	Africa|hCoV-19/South Africa/KRISP-K002298/2020|EPI ISL 515675|B.1.1.206|South Africa|2020-07-23	0.0004413803	Africa
Africa|hCoV-19/DRC/4084/2020|EPI ISL 471407|B.1.214|Democratic Republic of the Congo|2020-04-27	Africa|hCoV-19/South Africa/KRISP-K002298/2020|EPI ISL 515675|B.1.1.206|South Africa|2020-07-23	0.0004716932	Africa
Africa|hCoV-19/DRC/4132/2020|EPI ISL 471408|B.1|Democratic Republic of the Congo|2020-04-27	Africa|hCoV-19/South Africa/KRISP-K002298/2020|EPI ISL 515675|B.1.1.206|South Africa|2020-07-23	0.0004038649	Africa
Africa|hCoV-19/DRC/4141/2020|EPI ISL 471409|B.1.128|Democratic Republic of the Congo|2020-04-27	Africa|hCoV-19/South Africa/KRISP-K002298/2020|EPI ISL 515675|B.1.1.206|South Africa|2020-07-23	0.0004375586	Africa
Africa|hCoV-19/DRC/4145/2020|EPI ISL 471410|B.1|Democratic Republic of the Congo|2020-04-27	Africa|hCoV-19/South Africa/KRISP-K002298/2020|EPI ISL 515675|B.1.1.206|South Africa|2020-07-23	0.0003365484	Africa
Africa|hCoV-19/DRC/4194/2020|EPI ISL 471414|B.1.5|Democratic Republic of the Congo|2020-04-28	Africa|hCoV-19/South Africa/KRISP-K002298/2020|EPI ISL 515675|B.1.1.206|South Africa|2020-07-23	0.0003702020	Africa
Africa|hCoV-19/DRC/4250/2020|EPI ISL 471415|B.1.1.1|Democratic Republic of the Congo|2020-04-28	Africa|hCoV-19/South Africa/KRISP-K002298/2020|EPI ISL 515675|B.1.1.206|South Africa|2020-07-23	0.0003365258	Africa
Africa|hCoV-19/DRC/4279/2020|EPI ISL 514114|B.1|Democratic Republic of the Congo|2020-04-28	Africa|hCoV-19/South Africa/KRISP-K002298/2020|EPI ISL 515675|B.1.1.206|South Africa|2020-07-23	0.0003412168	Africa
Africa|hCoV-19/DRC/4282/2020|EPI ISL 514103|B.1.128|Democratic Republic of the Congo|2020-04-08	Africa|hCoV-19/South Africa/KRISP-K002298/2020|EPI ISL 515675|B.1.1.206|South Africa|2020-07-23	0.0003753936	Africa
Africa|hCoV-19/DRC/4284/2020|EPI ISL 514115|B.1.128|Democratic Republic of the Congo|2020-04-28	Africa|hCoV-19/South Africa/KRISP-K002298/2020|EPI ISL 515675|B.1.1.206|South Africa|2020-07-23	0.0003753552	Africa
Africa|hCoV-19/DRC/431/2020|EPI ISL 420847|B.1.147|Democratic Republic of the Congo|2020-03-26	Africa|hCoV-19/South Africa/KRISP-K002298/2020|EPI ISL 515675|B.1.1.206|South Africa|2020-07-23	0.0003033336	Africa
Africa|hCoV-19/DRC/4418/2020|EPI ISL 496506|B.1.128|Democratic Republic of the Congo|2020-04-29	Africa|hCoV-19/South Africa/KRISP-K002298/2020|EPI ISL 515675|B.1.1.206|South Africa|2020-07-23	0.0004095147	Africa
Africa|hCoV-19/DRC/4422/2020|EPI ISL 496507|B.1.128|Democratic Republic of the Congo|2020-04-29	Africa|hCoV-19/South Africa/KRISP-K002298/2020|EPI ISL 515675|B.1.1.206|South Africa|2020-07-23	0.0003796421	Africa
Africa|hCoV-19/DRC/4427/2020|EPI ISL 496508|B.1.128|Democratic Republic of the Congo|2020-04-29	Africa|hCoV-19/South Africa/KRISP-K002298/2020|EPI ISL 515675|B.1.1.206|South Africa|2020-07-23	0.0003830519	Africa
Africa|hCoV-19/DRC/4429/2020|EPI ISL 513589|B.1.128|Democratic Republic of the Congo|2020-04-29	Africa|hCoV-19/South Africa/KRISP-K002298/2020|EPI ISL 515675|B.1.1.206|South Africa|2020-07-23	0.0003830786	Africa
Africa|hCoV-19/DRC/4430/2020|EPI ISL 496509|B.1.128|Democratic Republic of the Congo|2020-04-29	Africa|hCoV-19/South Africa/KRISP-K002298/2020|EPI ISL 515675|B.1.1.206|South Africa|2020-07-23	0.0003757135	Africa
Africa|hCoV-19/DRC/4437/2020|EPI ISL 513590|B.1.128|Democratic Republic of the Congo|2020-05-02	Africa|hCoV-19/South Africa/KRISP-K002298/2020|EPI ISL 515675|B.1.1.206|South Africa|2020-07-23	0.0004179854	Africa
Africa|hCoV-19/DRC/4442/2020|EPI ISL 496510|B.1.128|Democratic Republic of the Congo|2020-04-29	Africa|hCoV-19/South Africa/KRISP-K002298/2020|EPI ISL 515675|B.1.1.206|South Africa|2020-07-23	0.0003799958	Africa
Africa|hCoV-19/DRC/4444/2020|EPI ISL 514104|B.1.128|Democratic Republic of the Congo|2020-04-29	Africa|hCoV-19/South Africa/KRISP-K002298/2020|EPI ISL 515675|B.1.1.206|South Africa|2020-07-23	0.0003741803	Africa
Africa|hCoV-19/DRC/445/2020|EPI ISL 420848|B.1|Democratic Republic of the Congo|2020-03	Africa|hCoV-19/South Africa/KRISP-K002298/2020|EPI ISL 515675|B.1.1.206|South Africa|2020-07-23	0.0002801164	Africa
Africa|hCoV-19/DRC/4501/2020|EPI ISL 513591|B.1.5|Democratic Republic of the Congo|2020-05-30	Africa|hCoV-19/South Africa/KRISP-K002298/2020|EPI ISL 515675|B.1.1.206|South Africa|2020-07-23	0.0002786457	Africa
Africa|hCoV-19/DRC/4516/2020|EPI ISL 487192|B.1.1.275|Democratic Republic of the Congo|2020-04-28	Africa|hCoV-19/South Africa/KRISP-K002298/2020|EPI ISL 515675|B.1.1.206|South Africa|2020-07-23	0.0001701363	Africa
Africa|hCoV-19/DRC/4524/2020|EPI ISL 513597|A|Democratic Republic of the Congo|2020-04-30	Africa|hCoV-19/South Africa/KRISP-K002298/2020|EPI ISL 515675|B.1.1.206|South Africa|2020-07-23	0.0006116362	Africa
Africa|hCoV-19/DRC/4541/2020|EPI ISL 513598|B.1|Democratic Republic of the Congo|2020-04-30	Africa|hCoV-19/South Africa/KRISP-K002298/2020|EPI ISL 515675|B.1.1.206|South Africa|2020-07-23	0.0004039353	Africa
Africa|hCoV-19/DRC/4551/2020|EPI ISL 513599|B.1.178|Democratic Republic of the Congo|2020-04-30	Africa|hCoV-19/South Africa/KRISP-K002298/2020|EPI ISL 515675|B.1.1.206|South Africa|2020-07-23	0.0004464327	Africa
Africa|hCoV-19/DRC/4561/2020|EPI ISL 513600|B.1|Democratic Republic of the Congo|2020-04-30	Africa|hCoV-19/South Africa/KRISP-K002298/2020|EPI ISL 515675|B.1.1.206|South Africa|2020-07-23	0.0003702019	Africa
Africa|hCoV-19/DRC/4562/2020|EPI ISL 513601|B.1.214|Democratic Republic of the Congo|2020-04-30	Africa|hCoV-19/South Africa/KRISP-K002298/2020|EPI ISL 515675|B.1.1.206|South Africa|2020-07-23	0.0003702107	Africa
Africa|hCoV-19/DRC/4568/2020|EPI ISL 513602|B.1|Democratic Republic of the Congo|2020-04-30	Africa|hCoV-19/South Africa/KRISP-K002298/2020|EPI ISL 515675|B.1.1.206|South Africa|2020-07-23	0.0003739263	Africa
Africa|hCoV-19/DRC/4578/2020|EPI ISL 513603|B.1|Democratic Republic of the Congo|2020-04-30	Africa|hCoV-19/South Africa/KRISP-K002298/2020|EPI ISL 515675|B.1.1.206|South Africa|2020-07-23	0.0004105371	Africa
Africa|hCoV-19/DRC/4613/2020|EPI ISL 513604|B.1.214|Democratic Republic of the Congo|2020-04-30	Africa|hCoV-19/South Africa/KRISP-K002298/2020|EPI ISL 515675|B.1.1.206|South Africa|2020-07-23	0.0004074943	Africa
Africa|hCoV-19/DRC/4614/2020|EPI ISL 513605|B.1|Democratic Republic of the Congo|2020-04-30	Africa|hCoV-19/South Africa/KRISP-K002298/2020|EPI ISL 515675|B.1.1.206|South Africa|2020-07-23	0.0005049056	Africa
Africa|hCoV-19/DRC/4631/2020|EPI ISL 513606|B.1.5|Democratic Republic of the Congo|2020-04-30	Africa|hCoV-19/South Africa/KRISP-K002298/2020|EPI ISL 515675|B.1.1.206|South Africa|2020-07-23	0.0005049397	Africa
Africa|hCoV-19/DRC/4633/2020|EPI ISL 513607|B.1.128|Democratic Republic of the Congo|2020-04-30	Africa|hCoV-19/South Africa/KRISP-K002298/2020|EPI ISL 515675|B.1.1.206|South Africa|2020-07-23	0.0004712470	Africa
Africa|hCoV-19/DRC/4642/2020|EPI ISL 513608|B.1.128|Democratic Republic of the Congo|2020-04-30	Africa|hCoV-19/South Africa/KRISP-K002298/2020|EPI ISL 515675|B.1.1.206|South Africa|2020-07-23	0.0004712265	Africa
Africa|hCoV-19/DRC/4647/2020|EPI ISL 513609|B.1.128|Democratic Republic of the Congo|2020-04-30	Africa|hCoV-19/South Africa/KRISP-K002298/2020|EPI ISL 515675|B.1.1.206|South Africa|2020-07-23	0.0004375586	Africa
Africa|hCoV-19/DRC/4653/2020|EPI ISL 513610|B.1.128|Democratic Republic of the Congo|2020-04-30	Africa|hCoV-19/South Africa/KRISP-K002298/2020|EPI ISL 515675|B.1.1.206|South Africa|2020-07-23	0.0004712740	Africa
Africa|hCoV-19/DRC/4681/2020|EPI ISL 514116|B.1.128|Democratic Republic of the Congo|2020-04-30	Africa|hCoV-19/South Africa/KRISP-K002298/2020|EPI ISL 515675|B.1.1.206|South Africa|2020-07-23	0.0003799961	Africa
Africa|hCoV-19/DRC/4683/2020|EPI ISL 514105|B.1.5|Democratic Republic of the Congo|2020-04-30	Africa|hCoV-19/South Africa/KRISP-K002298/2020|EPI ISL 515675|B.1.1.206|South Africa|2020-07-23	0.0004134218	Africa
Africa|hCoV-19/DRC/4685/2020|EPI ISL 514106|B.1.128|Democratic Republic of the Congo|2020-04-30	Africa|hCoV-19/South Africa/KRISP-K002298/2020|EPI ISL 515675|B.1.1.206|South Africa|2020-07-23	0.0004773420	Africa
Africa|hCoV-19/DRC/4690/2020|EPI ISL 514117|B.1.128|Democratic Republic of the Congo|2020-04-30	Africa|hCoV-19/South Africa/KRISP-K002298/2020|EPI ISL 515675|B.1.1.206|South Africa|2020-07-23	0.0004097384	Africa
Africa|hCoV-19/DRC/4693/2020|EPI ISL 514118|B.1.128|Democratic Republic of the Congo|2020-04-30	Africa|hCoV-19/South Africa/KRISP-K002298/2020|EPI ISL 515675|B.1.1.206|South Africa|2020-07-23	0.0004429850	Africa
Africa|hCoV-19/DRC/4694/2020|EPI ISL 514107|B.1.128|Democratic Republic of the Congo|2020-04-30	Africa|hCoV-19/South Africa/KRISP-K002298/2020|EPI ISL 515675|B.1.1.206|South Africa|2020-07-23	0.0004137353	Africa
Africa|hCoV-19/DRC/4720/2020|EPI ISL 514108|B.1.84|Democratic Republic of the Congo|2020-05-01	Africa|hCoV-19/South Africa/KRISP-K002298/2020|EPI ISL 515675|B.1.1.206|South Africa|2020-07-23	0.0003394068	Africa
Africa|hCoV-19/DRC/4785/2020|EPI ISL 514119|B.1.84|Democratic Republic of the Congo|2020-05-01	Africa|hCoV-19/South Africa/KRISP-K002298/2020|EPI ISL 515675|B.1.1.206|South Africa|2020-07-23	0.0005112097	Africa
Africa|hCoV-19/DRC/5019/2020|EPI ISL 496511|B.1|Democratic Republic of the Congo|2020-05-02	Africa|hCoV-19/South Africa/KRISP-K002298/2020|EPI ISL 515675|B.1.1.206|South Africa|2020-07-23	0.0003911455	Africa
Africa|hCoV-19/DRC/5094/2020|EPI ISL 496491|B.1.84|Democratic Republic of the Congo|2020-05-02	Africa|hCoV-19/South Africa/KRISP-K002298/2020|EPI ISL 515675|B.1.1.206|South Africa|2020-07-23	0.0003448852	Africa
Africa|hCoV-19/DRC/5186/2020|EPI ISL 496512|B.1|Democratic Republic of the Congo|2020-05-03	Africa|hCoV-19/South Africa/KRISP-K002298/2020|EPI ISL 515675|B.1.1.206|South Africa|2020-07-23	0.0003796755	Africa
Africa|hCoV-19/DRC/5187/2020|EPI ISL 513619|B.1|Democratic Republic of the Congo|2020-05-03	Africa|hCoV-19/South Africa/KRISP-K002298/2020|EPI ISL 515675|B.1.1.206|South Africa|2020-07-23	0.0003749145	Africa
Africa|hCoV-19/DRC/5205/2020|EPI ISL 487365|B.1.1.275|Democratic Republic of the Congo|2020-05-01	Africa|hCoV-19/South Africa/KRISP-K002298/2020|EPI ISL 515675|B.1.1.206|South Africa|2020-07-23	0.0002074160	Africa
Africa|hCoV-19/DRC/521/2020|EPI ISL 420854|B.1.5|Democratic Republic of the Congo|2020-03-25	Africa|hCoV-19/South Africa/KRISP-K002298/2020|EPI ISL 515675|B.1.1.206|South Africa|2020-07-23	0.0002369488	Africa
Africa|hCoV-19/DRC/5210/2020|EPI ISL 487369|B.1.1.275|Democratic Republic of the Congo|2020-05-01	Africa|hCoV-19/South Africa/KRISP-K002298/2020|EPI ISL 515675|B.1.1.206|South Africa|2020-07-23	0.0001723291	Africa
Africa|hCoV-19/DRC/523/2020|EPI ISL 420849|B.1.1.1|Democratic Republic of the Congo|2020-03-28	Africa|hCoV-19/South Africa/KRISP-K002298/2020|EPI ISL 515675|B.1.1.206|South Africa|2020-07-23	0.0002362293	Africa
Africa|hCoV-19/DRC/5240/2020|EPI ISL 496492|B.1|Democratic Republic of the Congo|2020-05-03	Africa|hCoV-19/South Africa/KRISP-K002298/2020|EPI ISL 515675|B.1.1.206|South Africa|2020-07-23	0.0002731831	Africa
Africa|hCoV-19/DRC/5377/2020|EPI ISL 496513|B.1|Democratic Republic of the Congo|2020-05-04	Africa|hCoV-19/South Africa/KRISP-K002298/2020|EPI ISL 515675|B.1.1.206|South Africa|2020-07-23	0.0003414812	Africa
Africa|hCoV-19/DRC/5538/2020|EPI ISL 514120|B.1|Democratic Republic of the Congo|2020-05-05	Africa|hCoV-19/South Africa/KRISP-K002298/2020|EPI ISL 515675|B.1.1.206|South Africa|2020-07-23	0.0003152040	Africa
Africa|hCoV-19/DRC/5651/2020|EPI ISL 496493|B.1.1.1|Democratic Republic of the Congo|2020-05-06	Africa|hCoV-19/South Africa/KRISP-K002298/2020|EPI ISL 515675|B.1.1.206|South Africa|2020-07-23	0.0002437884	Africa
Africa|hCoV-19/DRC/5705/2020|EPI ISL 496494|B.1.84|Democratic Republic of the Congo|2020-05-06	Africa|hCoV-19/South Africa/KRISP-K002298/2020|EPI ISL 515675|B.1.1.206|South Africa|2020-07-23	0.0003190774	Africa
Africa|hCoV-19/DRC/5735/2020|EPI ISL 496495|B.1.214|Democratic Republic of the Congo|2020-05-06	Africa|hCoV-19/South Africa/KRISP-K002298/2020|EPI ISL 515675|B.1.1.206|South Africa|2020-07-23	0.0003506196	Africa
Africa|hCoV-19/DRC/5815/2020|EPI ISL 495629|B.1.214|Democratic Republic of the Congo|2020-05-06	Africa|hCoV-19/South Africa/KRISP-K002298/2020|EPI ISL 515675|B.1.1.206|South Africa|2020-07-23	0.0003859237	Africa
Africa|hCoV-19/DRC/5907/2020|EPI ISL 496496|B.1.84|Democratic Republic of the Congo|2020-05-07	Africa|hCoV-19/South Africa/KRISP-K002298/2020|EPI ISL 515675|B.1.1.206|South Africa|2020-07-23	0.0004252935	Africa
Africa|hCoV-19/DRC/5913/2020|EPI ISL 496497|B.1|Democratic Republic of the Congo|2020-05-07	Africa|hCoV-19/South Africa/KRISP-K002298/2020|EPI ISL 515675|B.1.1.206|South Africa|2020-07-23	0.0004139535	Africa
Africa|hCoV-19/DRC/5927/2020|EPI ISL 496498|B.1.9|Democratic Republic of the Congo|2020-05-07	Africa|hCoV-19/South Africa/KRISP-K002298/2020|EPI ISL 515675|B.1.1.206|South Africa|2020-07-23	0.0005867918	Africa
Africa|hCoV-19/DRC/5957/2020|EPI ISL 496499|B.1.5|Democratic Republic of the Congo|2020-05-07	Africa|hCoV-19/South Africa/KRISP-K002298/2020|EPI ISL 515675|B.1.1.206|South Africa|2020-07-23	0.0002725779	Africa
Africa|hCoV-19/DRC/5964/2020|EPI ISL 496500|B.1.178|Democratic Republic of the Congo|2020-05-07	Africa|hCoV-19/South Africa/KRISP-K002298/2020|EPI ISL 515675|B.1.1.206|South Africa|2020-07-23	0.0002504934	Africa
Africa|hCoV-19/DRC/5996/2020|EPI ISL 496514|B.1.84|Democratic Republic of the Congo|2020-05-08	Africa|hCoV-19/South Africa/KRISP-K002298/2020|EPI ISL 515675|B.1.1.206|South Africa|2020-07-23	0.0003450756	Africa
Africa|hCoV-19/DRC/6026/2020|EPI ISL 513622|B.1.1.1|Democratic Republic of the Congo|2020-05-08	Africa|hCoV-19/South Africa/KRISP-K002298/2020|EPI ISL 515675|B.1.1.206|South Africa|2020-07-23	0.0003112478	Africa
Africa|hCoV-19/DRC/6143/2020|EPI ISL 496515|B.1|Democratic Republic of the Congo|2020-05-08	Africa|hCoV-19/South Africa/KRISP-K002298/2020|EPI ISL 515675|B.1.1.206|South Africa|2020-07-23	0.0003135961	Africa
Africa|hCoV-19/DRC/6151/2020|EPI ISL 513620|B.1.214|Democratic Republic of the Congo|2020-05-08	Africa|hCoV-19/South Africa/KRISP-K002298/2020|EPI ISL 515675|B.1.1.206|South Africa|2020-07-23	0.0003769194	Africa
Africa|hCoV-19/DRC/6163/2020|EPI ISL 513623|B.1.214|Democratic Republic of the Congo|2020-05-08	Africa|hCoV-19/South Africa/KRISP-K002298/2020|EPI ISL 515675|B.1.1.206|South Africa|2020-07-23	0.0003813888	Africa
Africa|hCoV-19/DRC/6203/2020|EPI ISL 514109|B.1|Democratic Republic of the Congo|2020-05-09	Africa|hCoV-19/South Africa/KRISP-K002298/2020|EPI ISL 515675|B.1.1.206|South Africa|2020-07-23	0.0004785689	Africa
Africa|hCoV-19/DRC/6209/2020|EPI ISL 514110|B.1.84|Democratic Republic of the Congo|2020-05-09	Africa|hCoV-19/South Africa/KRISP-K002298/2020|EPI ISL 515675|B.1.1.206|South Africa|2020-07-23	0.0003071140	Africa
Africa|hCoV-19/DRC/6227/2020|EPI ISL 514121|B.1.84|Democratic Republic of the Congo|2020-05-09	Africa|hCoV-19/South Africa/KRISP-K002298/2020|EPI ISL 515675|B.1.1.206|South Africa|2020-07-23	0.0003075231	Africa
Africa|hCoV-19/DRC/6313/2020|EPI ISL 496516|B.1.84|Democratic Republic of the Congo|2020-05-09	Africa|hCoV-19/South Africa/KRISP-K002298/2020|EPI ISL 515675|B.1.1.206|South Africa|2020-07-23	0.0004274640	Africa
Africa|hCoV-19/DRC/6338/2020|EPI ISL 495630|B.1|Democratic Republic of the Congo|2020-05-09	Africa|hCoV-19/South Africa/KRISP-K002298/2020|EPI ISL 515675|B.1.1.206|South Africa|2020-07-23	0.0003522195	Africa
Africa|hCoV-19/DRC/6341/2020|EPI ISL 495631|B.1|Democratic Republic of the Congo|2020-05-09	Africa|hCoV-19/South Africa/KRISP-K002298/2020|EPI ISL 515675|B.1.1.206|South Africa|2020-07-23	0.0004611526	Africa
Africa|hCoV-19/DRC/6342/2020|EPI ISL 495632|B.1|Democratic Republic of the Congo|2020-05-09	Africa|hCoV-19/South Africa/KRISP-K002298/2020|EPI ISL 515675|B.1.1.206|South Africa|2020-07-23	0.0004181514	Africa
Africa|hCoV-19/DRC/6361/2020|EPI ISL 495633|B.1|Democratic Republic of the Congo|2020-05-09	Africa|hCoV-19/South Africa/KRISP-K002298/2020|EPI ISL 515675|B.1.1.206|South Africa|2020-07-23	0.0003199994	Africa
Africa|hCoV-19/DRC/6380/2020|EPI ISL 513611|B.1.1.275|Democratic Republic of the Congo|2020-05-04	Africa|hCoV-19/South Africa/KRISP-K002298/2020|EPI ISL 515675|B.1.1.206|South Africa|2020-07-23	0.0002077390	Africa
Africa|hCoV-19/DRC/6384/2020|EPI ISL 513612|B.1.1.275|Democratic Republic of the Congo|2020-05-07	Africa|hCoV-19/South Africa/KRISP-K002298/2020|EPI ISL 515675|B.1.1.206|South Africa|2020-07-23	0.0001383898	Africa
Africa|hCoV-19/DRC/6386/2020|EPI ISL 513613|B.1.1.275|Democratic Republic of the Congo|2020-05-07	Africa|hCoV-19/South Africa/KRISP-K002298/2020|EPI ISL 515675|B.1.1.206|South Africa|2020-07-23	0.0001698071	Africa
Africa|hCoV-19/DRC/6389/2020|EPI ISL 513614|B.1.84|Democratic Republic of the Congo|2020-05-07	Africa|hCoV-19/South Africa/KRISP-K002298/2020|EPI ISL 515675|B.1.1.206|South Africa|2020-07-23	0.0004136170	Africa
Africa|hCoV-19/DRC/6390/2020|EPI ISL 513615|B.1.1.275|Democratic Republic of the Congo|2020-05-04	Africa|hCoV-19/South Africa/KRISP-K002298/2020|EPI ISL 515675|B.1.1.206|South Africa|2020-07-23	0.0002720814	Africa
Africa|hCoV-19/DRC/6392/2020|EPI ISL 513616|B.1|Democratic Republic of the Congo|2020-05-04	Africa|hCoV-19/South Africa/KRISP-K002298/2020|EPI ISL 515675|B.1.1.206|South Africa|2020-07-23	0.0002378124	Africa
Africa|hCoV-19/DRC/6395/2020|EPI ISL 513617|B.1.1.275|Democratic Republic of the Congo|2020-05-07	Africa|hCoV-19/South Africa/KRISP-K002298/2020|EPI ISL 515675|B.1.1.206|South Africa|2020-07-23	0.0003028863	Africa
Africa|hCoV-19/DRC/6398/2020|EPI ISL 513618|B.1.1.275|Democratic Republic of the Congo|2020-05-07	Africa|hCoV-19/South Africa/KRISP-K002298/2020|EPI ISL 515675|B.1.1.206|South Africa|2020-07-23	0.0002018944	Africa
Africa|hCoV-19/DRC/6724/2020|EPI ISL 495634|B.1|Democratic Republic of the Congo|2020-05-11	Africa|hCoV-19/South Africa/KRISP-K002298/2020|EPI ISL 515675|B.1.1.206|South Africa|2020-07-23	0.0003071098	Africa
Africa|hCoV-19/DRC/6743/2020|EPI ISL 495635|B.1.149|Democratic Republic of the Congo|2020-05-11	Africa|hCoV-19/South Africa/KRISP-K002298/2020|EPI ISL 515675|B.1.1.206|South Africa|2020-07-23	0.0003183507	Africa
Africa|hCoV-19/DRC/6783/2020|EPI ISL 496501|B.1.149|Democratic Republic of the Congo|2020-05-11	Africa|hCoV-19/South Africa/KRISP-K002298/2020|EPI ISL 515675|B.1.1.206|South Africa|2020-07-23	0.0003516746	Africa
Africa|hCoV-19/DRC/6784/2020|EPI ISL 495636|B.1|Democratic Republic of the Congo|2020-05-11	Africa|hCoV-19/South Africa/KRISP-K002298/2020|EPI ISL 515675|B.1.1.206|South Africa|2020-07-23	0.0003065771	Africa
Africa|hCoV-19/DRC/6786/2020|EPI ISL 495637|B.1.178|Democratic Republic of the Congo|2020-05-11	Africa|hCoV-19/South Africa/KRISP-K002298/2020|EPI ISL 515675|B.1.1.206|South Africa|2020-07-23	0.0003756446	Africa
Africa|hCoV-19/DRC/6791/2020|EPI ISL 495638|B.1.178|Democratic Republic of the Congo|2020-05-11	Africa|hCoV-19/South Africa/KRISP-K002298/2020|EPI ISL 515675|B.1.1.206|South Africa|2020-07-23	0.0003427754	Africa
Africa|hCoV-19/DRC/6792/2020|EPI ISL 495639|B.1|Democratic Republic of the Congo|2020-05-11	Africa|hCoV-19/South Africa/KRISP-K002298/2020|EPI ISL 515675|B.1.1.206|South Africa|2020-07-23	0.0003210348	Africa
Africa|hCoV-19/DRC/6801/2020|EPI ISL 514111|B.1|Democratic Republic of the Congo|2020-05-11	Africa|hCoV-19/South Africa/KRISP-K002298/2020|EPI ISL 515675|B.1.1.206|South Africa|2020-07-23	0.0005166008	Africa
Africa|hCoV-19/DRC/6853/2020|EPI ISL 496502|B.1.214|Democratic Republic of the Congo|2020-05-11	Africa|hCoV-19/South Africa/KRISP-K002298/2020|EPI ISL 515675|B.1.1.206|South Africa|2020-07-23	0.0003119529	Africa
Africa|hCoV-19/DRC/6854/2020|EPI ISL 496503|B.1|Democratic Republic of the Congo|2020-05-11	Africa|hCoV-19/South Africa/KRISP-K002298/2020|EPI ISL 515675|B.1.1.206|South Africa|2020-07-23	0.0004940346	Africa
Africa|hCoV-19/DRC/6875/2020|EPI ISL 496504|B.1|Democratic Republic of the Congo|2020-05-11	Africa|hCoV-19/South Africa/KRISP-K002298/2020|EPI ISL 515675|B.1.1.206|South Africa|2020-07-23	0.0003071243	Africa
Africa|hCoV-19/DRC/7042/2020|EPI ISL 513592|B.1.214|Democratic Republic of the Congo|2020-05-12	Africa|hCoV-19/South Africa/KRISP-K002298/2020|EPI ISL 515675|B.1.1.206|South Africa|2020-07-23	0.0003403240	Africa
Africa|hCoV-19/DRC/7061/2020|EPI ISL 513593|B.1|Democratic Republic of the Congo|2020-05-12	Africa|hCoV-19/South Africa/KRISP-K002298/2020|EPI ISL 515675|B.1.1.206|South Africa|2020-07-23	0.0002820321	Africa
Africa|hCoV-19/DRC/7140/2020|EPI ISL 513594|B.1.214|Democratic Republic of the Congo|2020-05-12	Africa|hCoV-19/South Africa/KRISP-K002298/2020|EPI ISL 515675|B.1.1.206|South Africa|2020-07-23	0.0004497731	Africa
Africa|hCoV-19/DRC/7200/2020|EPI ISL 514112|B.1|Democratic Republic of the Congo|2020-05-13	Africa|hCoV-19/South Africa/KRISP-K002298/2020|EPI ISL 515675|B.1.1.206|South Africa|2020-07-23	0.0004753468	Africa
Africa|hCoV-19/DRC/7211/2020|EPI ISL 514122|B.1.149|Democratic Republic of the Congo|2020-05-13	Africa|hCoV-19/South Africa/KRISP-K002298/2020|EPI ISL 515675|B.1.1.206|South Africa|2020-07-23	0.0004430346	Africa
Africa|hCoV-19/DRC/7248/2020|EPI ISL 514123|B.1|Democratic Republic of the Congo|2020-05-13	Africa|hCoV-19/South Africa/KRISP-K002298/2020|EPI ISL 515675|B.1.1.206|South Africa|2020-07-23	0.0002787209	Africa
Africa|hCoV-19/DRC/7255/2020|EPI ISL 514124|B.1.149|Democratic Republic of the Congo|2020-05-13	Africa|hCoV-19/South Africa/KRISP-K002298/2020|EPI ISL 515675|B.1.1.206|South Africa|2020-07-23	0.0004467725	Africa
Africa|hCoV-19/DRC/73/2020|EPI ISL 417941|B.1.178|Democratic Republic of the Congo|2020-03-18	Africa|hCoV-19/South Africa/KRISP-K002298/2020|EPI ISL 515675|B.1.1.206|South Africa|2020-07-23	0.0002721369	Africa
Africa|hCoV-19/DRC/7386/2020|EPI ISL 513595|B.1.5|Democratic Republic of the Congo|2020-05-14	Africa|hCoV-19/South Africa/KRISP-K002298/2020|EPI ISL 515675|B.1.1.206|South Africa|2020-07-23	0.0002452941	Africa
Africa|hCoV-19/DRC/7430/2020|EPI ISL 496517|B.1.1.1|Democratic Republic of the Congo|2020-05-14	Africa|hCoV-19/South Africa/KRISP-K002298/2020|EPI ISL 515675|B.1.1.206|South Africa|2020-07-23	0.0004306020	Africa
Africa|hCoV-19/DRC/7434/2020|EPI ISL 513621|B.1.1.1|Democratic Republic of the Congo|2020-05-14	Africa|hCoV-19/South Africa/KRISP-K002298/2020|EPI ISL 515675|B.1.1.206|South Africa|2020-07-23	0.0004186609	Africa
Africa|hCoV-19/DRC/7471/2020|EPI ISL 513596|B.1.214|Democratic Republic of the Congo|2020-05-14	Africa|hCoV-19/South Africa/KRISP-K002298/2020|EPI ISL 515675|B.1.1.206|South Africa|2020-07-23	0.0003426932	Africa
Africa|hCoV-19/DRC/7488/2020|EPI ISL 514113|B.1.1|Democratic Republic of the Congo|2020-05-14	Africa|hCoV-19/South Africa/KRISP-K002298/2020|EPI ISL 515675|B.1.1.206|South Africa|2020-07-23	0.0001023214	Africa
Africa|hCoV-19/DRC/7713/2020|EPI ISL 495640|B.1|Democratic Republic of the Congo|2020-05-14	Africa|hCoV-19/South Africa/KRISP-K002298/2020|EPI ISL 515675|B.1.1.206|South Africa|2020-07-23	0.0005246867	Africa
Africa|hCoV-19/DRC/7864/2020|EPI ISL 496505|B.1.214|Democratic Republic of the Congo|2020-05-15	Africa|hCoV-19/South Africa/KRISP-K002298/2020|EPI ISL 515675|B.1.1.206|South Africa|2020-07-23	0.0004170571	Africa
Africa|hCoV-19/DRC/7920/2020|EPI ISL 495641|B.1|Democratic Republic of the Congo|2020-05-15	Africa|hCoV-19/South Africa/KRISP-K002298/2020|EPI ISL 515675|B.1.1.206|South Africa|2020-07-23	0.0004440522	Africa
Africa|hCoV-19/DRC/80/2020|EPI ISL 417942|B.1.178|Democratic Republic of the Congo|2020-03-18	Africa|hCoV-19/South Africa/KRISP-K002298/2020|EPI ISL 515675|B.1.1.206|South Africa|2020-07-23	0.0002365942	Africa
Africa|hCoV-19/DRC/8018/2020|EPI ISL 514125|B.1.5|Democratic Republic of the Congo|2020-05-15	Africa|hCoV-19/South Africa/KRISP-K002298/2020|EPI ISL 515675|B.1.1.206|South Africa|2020-07-23	0.0004241362	Africa
Africa|hCoV-19/DRC/81/2020|EPI ISL 417944|B.1.9|Democratic Republic of the Congo|2020-03-18	Africa|hCoV-19/South Africa/KRISP-K002298/2020|EPI ISL 515675|B.1.1.206|South Africa|2020-07-23	0.0003390808	Africa
Africa|hCoV-19/DRC/82/2020|EPI ISL 417946|B.1.5|Democratic Republic of the Congo|2020-03-18	Africa|hCoV-19/South Africa/KRISP-K002298/2020|EPI ISL 515675|B.1.1.206|South Africa|2020-07-23	0.0002355538	Africa
Africa|hCoV-19/DRC/94/2020|EPI ISL 417947|B.1|Democratic Republic of the Congo|2020-03-19	Africa|hCoV-19/South Africa/KRISP-K002298/2020|EPI ISL 515675|B.1.1.206|South Africa|2020-07-23	0.0002693302	Africa
Africa|hCoV-19/DRC/998/2020|EPI ISL 429254|B.1|Democratic Republic of the Congo|2020-04-03	Africa|hCoV-19/South Africa/KRISP-K002298/2020|EPI ISL 515675|B.1.1.206|South Africa|2020-07-23	0.0003193976	Africa
Africa|hCoV-19/DRC/KN-0038/2020|EPI ISL 417434|B.1.128|Democratic Republic of the Congo|2020-03-14	Africa|hCoV-19/South Africa/KRISP-K002298/2020|EPI ISL 515675|B.1.1.206|South Africa|2020-07-23	0.0003884952	Africa
Africa|hCoV-19/DRC/KN-0054/2020|EPI ISL 417437|B.1.178|Democratic Republic of the Congo|2020-03-17	Africa|hCoV-19/South Africa/KRISP-K002298/2020|EPI ISL 515675|B.1.1.206|South Africa|2020-07-23	0.0003032343	Africa
Africa|hCoV-19/DRC/KN-0058/2020|EPI ISL 417438|B.1|Democratic Republic of the Congo|2020-03-17	Africa|hCoV-19/South Africa/KRISP-K002298/2020|EPI ISL 515675|B.1.1.206|South Africa|2020-07-23	0.0002377075	Africa
Africa|hCoV-19/DRC/KN-0060/2020|EPI ISL 417440|B.1|Democratic Republic of the Congo|2020-03-17	Africa|hCoV-19/South Africa/KRISP-K002298/2020|EPI ISL 515675|B.1.1.206|South Africa|2020-07-23	0.0003034756	Africa
Africa|hCoV-19/DRC/KN-0070/2020|EPI ISL 417441|B.1.178|Democratic Republic of the Congo|2020-03-17	Africa|hCoV-19/South Africa/KRISP-K002298/2020|EPI ISL 515675|B.1.1.206|South Africa|2020-07-23	0.0002412740	Africa
Africa|hCoV-19/DRC/KN-0072/2020|EPI ISL 417442|B.1.178|Democratic Republic of the Congo|2020-03-18	Africa|hCoV-19/South Africa/KRISP-K002298/2020|EPI ISL 515675|B.1.1.206|South Africa|2020-07-23	0.0002705998	Africa
Africa|hCoV-19/DRC/KN-13/2020|EPI ISL 414647|B.1|Democratic Republic of the Congo|2020-03-09	Africa|hCoV-19/South Africa/KRISP-K002298/2020|EPI ISL 515675|B.1.1.206|South Africa|2020-07-23	0.0002431982	Africa
Africa|hCoV-19/Egypt/Army-MCL001/2020|EPI ISL 510526|B.1|Egypt|2020-06-01	Africa|hCoV-19/South Africa/KRISP-K002298/2020|EPI ISL 515675|B.1.1.206|South Africa|2020-07-23	0.0004038917	Africa
Africa|hCoV-19/Egypt/C-CU001a-S1/2020|EPI ISL 529031|B.1.255|Egypt|2020-05-19	Africa|hCoV-19/South Africa/KRISP-K002298/2020|EPI ISL 515675|B.1.1.206|South Africa|2020-07-23	0.0004376484	Africa
Africa|hCoV-19/Egypt/C-CU002b-S3/2020|EPI ISL 529032|B.1.1.1|Egypt|2020-06-19	Africa|hCoV-19/South Africa/KRISP-K002298/2020|EPI ISL 515675|B.1.1.206|South Africa|2020-07-23	0.0004712041	Africa
Africa|hCoV-19/Egypt/C-VSVRI-SERVAC/2020|EPI ISL 528386|B.1.255|Egypt|2020-08-22	Africa|hCoV-19/South Africa/KRISP-K002298/2020|EPI ISL 515675|B.1.1.206|South Africa|2020-07-23	0.0002692487	Africa
Africa|hCoV-19/Egypt/CUNCI-7I028/2020|EPI ISL 524426|B.1.255|Egypt|2020-07-19	Africa|hCoV-19/South Africa/KRISP-K002298/2020|EPI ISL 515675|B.1.1.206|South Africa|2020-07-23	0.0002692487	Africa
Africa|hCoV-19/Egypt/CUNCI-HGC002/2020|EPI ISL 468045|B.1|Egypt|2020-05-02	Africa|hCoV-19/South Africa/KRISP-K002298/2020|EPI ISL 515675|B.1.1.206|South Africa|2020-07-23	0.0002694908	Africa
Africa|hCoV-19/Egypt/CUNCI-HGC004/2020|EPI ISL 468048|B.1|Egypt|2020-05-02	Africa|hCoV-19/South Africa/KRISP-K002298/2020|EPI ISL 515675|B.1.1.206|South Africa|2020-07-23	0.0002694182	Africa
Africa|hCoV-19/Egypt/CUNCI-HGC005/2020|EPI ISL 468052|B.1|Egypt|2020-05-02	Africa|hCoV-19/South Africa/KRISP-K002298/2020|EPI ISL 515675|B.1.1.206|South Africa|2020-07-23	0.0003368045	Africa
Africa|hCoV-19/Egypt/CUNCI-HGC006/2020|EPI ISL 468050|B.1|Egypt|2020-05-02	Africa|hCoV-19/South Africa/KRISP-K002298/2020|EPI ISL 515675|B.1.1.206|South Africa|2020-07-23	0.0003367410	Africa
Africa|hCoV-19/Egypt/CUNCI-HGC007-2/2020|EPI ISL 468054|B.1|Egypt|2020-05-02	Africa|hCoV-19/South Africa/KRISP-K002298/2020|EPI ISL 515675|B.1.1.206|South Africa|2020-07-23	0.0003703566	Africa
Africa|hCoV-19/Egypt/CUNCI-HGC007/2020|EPI ISL 468046|B.1|Egypt|2020-05-02	Africa|hCoV-19/South Africa/KRISP-K002298/2020|EPI ISL 515675|B.1.1.206|South Africa|2020-07-23	0.0003367977	Africa
Africa|hCoV-19/Egypt/CUNCI-HGC008/2020|EPI ISL 468044|B.1|Egypt|2020-05-02	Africa|hCoV-19/South Africa/KRISP-K002298/2020|EPI ISL 515675|B.1.1.206|South Africa|2020-07-23	0.0003368091	Africa
Africa|hCoV-19/Egypt/CUNCI-HGC009/2020|EPI ISL 468053|B.1|Egypt|2020-05-02	Africa|hCoV-19/South Africa/KRISP-K002298/2020|EPI ISL 515675|B.1.1.206|South Africa|2020-07-23	0.0002695271	Africa
Africa|hCoV-19/Egypt/CUNCI-HGC010/2020|EPI ISL 468055|B.1.247|Egypt|2020-05-02	Africa|hCoV-19/South Africa/KRISP-K002298/2020|EPI ISL 515675|B.1.1.206|South Africa|2020-07-23	0.0005052457	Africa
Africa|hCoV-19/Egypt/CUNCI-HGC011/2020|EPI ISL 468059|B.1|Egypt|2020-05-02	Africa|hCoV-19/South Africa/KRISP-K002298/2020|EPI ISL 515675|B.1.1.206|South Africa|2020-07-23	0.0003368284	Africa
Africa|hCoV-19/Egypt/CUNCI-HGC012/2020|EPI ISL 468051|B.1.255|Egypt|2020-05-02	Africa|hCoV-19/South Africa/KRISP-K002298/2020|EPI ISL 515675|B.1.1.206|South Africa|2020-07-23	0.0004715709	Africa
Africa|hCoV-19/Egypt/CUNCI-HGC013/2020|EPI ISL 468047|B.1.201|Egypt|2020-05-02	Africa|hCoV-19/South Africa/KRISP-K002298/2020|EPI ISL 515675|B.1.1.206|South Africa|2020-07-23	0.0004041913	Africa
Africa|hCoV-19/Egypt/CUNCI-HGC014/2020|EPI ISL 468060|B.1.5|Egypt|2020-05-02	Africa|hCoV-19/South Africa/KRISP-K002298/2020|EPI ISL 515675|B.1.1.206|South Africa|2020-07-23	0.0002020895	Africa
Africa|hCoV-19/Egypt/CUNCI-HGC015/2020|EPI ISL 468056|B.1|Egypt|2020-05-02	Africa|hCoV-19/South Africa/KRISP-K002298/2020|EPI ISL 515675|B.1.1.206|South Africa|2020-07-23	0.0002020827	Africa
Africa|hCoV-19/Egypt/CUNCI-HGC016/2020|EPI ISL 468058|B.1|Egypt|2020-05-02	Africa|hCoV-19/South Africa/KRISP-K002298/2020|EPI ISL 515675|B.1.1.206|South Africa|2020-07-23	0.0003374681	Africa
Africa|hCoV-19/Egypt/CUNCI-HGC021/2020|EPI ISL 468061|B.1|Egypt|2020-05-02	Africa|hCoV-19/South Africa/KRISP-K002298/2020|EPI ISL 515675|B.1.1.206|South Africa|2020-07-23	0.0003373008	Africa
Africa|hCoV-19/Egypt/CUNCI-HGC023/2020|EPI ISL 468057|B.1.5|Egypt|2020-05-02	Africa|hCoV-19/South Africa/KRISP-K002298/2020|EPI ISL 515675|B.1.1.206|South Africa|2020-07-23	0.0002357973	Africa
Africa|hCoV-19/Egypt/CUNCI-HGC028/2020|EPI ISL 468062|B.1|Egypt|2020-05-02	Africa|hCoV-19/South Africa/KRISP-K002298/2020|EPI ISL 515675|B.1.1.206|South Africa|2020-07-23	0.0004049002	Africa
Africa|hCoV-19/Egypt/CUNCI-HGC3I011/2020|EPI ISL 479697|B.1|Egypt|2020-06-02	Africa|hCoV-19/South Africa/KRISP-K002298/2020|EPI ISL 515675|B.1.1.206|South Africa|2020-07-23	0.0003365789	Africa
Africa|hCoV-19/Egypt/CUNCI-HGC3I012/2020|EPI ISL 479693|B.1.255|Egypt|2020-06-02	Africa|hCoV-19/South Africa/KRISP-K002298/2020|EPI ISL 515675|B.1.1.206|South Africa|2020-07-23	0.0004712218	Africa
Africa|hCoV-19/Egypt/CUNCI-HGC3I013/2020|EPI ISL 479694|B.1.201|Egypt|2020-06-02	Africa|hCoV-19/South Africa/KRISP-K002298/2020|EPI ISL 515675|B.1.1.206|South Africa|2020-07-23	0.0004038920	Africa
Africa|hCoV-19/Egypt/CUNCI-HGC3I014/2020|EPI ISL 479696|B.1.5|Egypt|2020-06-02	Africa|hCoV-19/South Africa/KRISP-K002298/2020|EPI ISL 515675|B.1.1.206|South Africa|2020-07-23	0.0002019331	Africa
Africa|hCoV-19/Egypt/CUNCI-HGC3I02/2020|EPI ISL 479686|B.1|Egypt|2020-06-02	Africa|hCoV-19/South Africa/KRISP-K002298/2020|EPI ISL 515675|B.1.1.206|South Africa|2020-07-23	0.0003029313	Africa
Africa|hCoV-19/Egypt/CUNCI-HGC3I023/2020|EPI ISL 479695|B.1.5|Egypt|2020-06-02	Africa|hCoV-19/South Africa/KRISP-K002298/2020|EPI ISL 515675|B.1.1.206|South Africa|2020-07-23	0.0002356227	Africa
Africa|hCoV-19/Egypt/CUNCI-HGC3I025/2020|EPI ISL 479691|B.1|Egypt|2020-06-02	Africa|hCoV-19/South Africa/KRISP-K002298/2020|EPI ISL 515675|B.1.1.206|South Africa|2020-07-23	0.0003702804	Africa
Africa|hCoV-19/Egypt/CUNCI-HGC3I03/2020|EPI ISL 479687|B.1|Egypt|2020-06-02	Africa|hCoV-19/South Africa/KRISP-K002298/2020|EPI ISL 515675|B.1.1.206|South Africa|2020-07-23	0.0003365484	Africa
Africa|hCoV-19/Egypt/CUNCI-HGC3I05/2020|EPI ISL 479690|B.1|Egypt|2020-06-02	Africa|hCoV-19/South Africa/KRISP-K002298/2020|EPI ISL 515675|B.1.1.206|South Africa|2020-07-23	0.0003365552	Africa
Africa|hCoV-19/Egypt/CUNCI-HGC3I06/2020|EPI ISL 479688|B.1|Egypt|2020-06-02	Africa|hCoV-19/South Africa/KRISP-K002298/2020|EPI ISL 515675|B.1.1.206|South Africa|2020-07-23	0.0003365597	Africa
Africa|hCoV-19/Egypt/CUNCI-HGC3I08/2020|EPI ISL 479698|B.1|Egypt|2020-06-02	Africa|hCoV-19/South Africa/KRISP-K002298/2020|EPI ISL 515675|B.1.1.206|South Africa|2020-07-23	0.0003365597	Africa
Africa|hCoV-19/Egypt/CUNCI-HGC3I09/2020|EPI ISL 479692|B.1|Egypt|2020-06-02	Africa|hCoV-19/South Africa/KRISP-K002298/2020|EPI ISL 515675|B.1.1.206|South Africa|2020-07-23	0.0002693275	Africa
Africa|hCoV-19/Egypt/CUNCI-HGC4I003/2020|EPI ISL 479699|B.1.1.247|Egypt|2020-06-02	Africa|hCoV-19/South Africa/KRISP-K002298/2020|EPI ISL 515675|B.1.1.206|South Africa|2020-07-23	0.0003365698	Africa
Africa|hCoV-19/Egypt/CUNCI-HGC4I004/2020|EPI ISL 479700|B.1.1.296|Egypt|2020-06-02	Africa|hCoV-19/South Africa/KRISP-K002298/2020|EPI ISL 515675|B.1.1.206|South Africa|2020-07-23	0.0002355609	Africa
Africa|hCoV-19/Egypt/CUNCI-HGC4I015/2020|EPI ISL 479728|B.1.1.123|Egypt|2020-06-02	Africa|hCoV-19/South Africa/KRISP-K002298/2020|EPI ISL 515675|B.1.1.206|South Africa|2020-07-23	0.0002692685	Africa
Africa|hCoV-19/Egypt/CUNCI-HGC4I022/2020|EPI ISL 479705|B.1.1|Egypt|2020-06-02	Africa|hCoV-19/South Africa/KRISP-K002298/2020|EPI ISL 515675|B.1.1.206|South Africa|2020-07-23	0.0003702343	Africa
Africa|hCoV-19/Egypt/CUNCI-HGC4I023/2020|EPI ISL 479729|B.1.1.247|Egypt|2020-06-02	Africa|hCoV-19/South Africa/KRISP-K002298/2020|EPI ISL 515675|B.1.1.206|South Africa|2020-07-23	0.0002019596	Africa
Africa|hCoV-19/Egypt/CUNCI-HGC4I025/2020|EPI ISL 479706|B.1.255|Egypt|2020-06-02	Africa|hCoV-19/South Africa/KRISP-K002298/2020|EPI ISL 515675|B.1.1.206|South Africa|2020-07-23	0.0004038961	Africa
Africa|hCoV-19/Egypt/CUNCI-HGC4I026/2020|EPI ISL 479702|B.1|Egypt|2020-06-02	Africa|hCoV-19/South Africa/KRISP-K002298/2020|EPI ISL 515675|B.1.1.206|South Africa|2020-07-23	0.0004716709	Africa
Africa|hCoV-19/Egypt/CUNCI-HGC4I029/2020|EPI ISL 479701|B.1.1.1|Egypt|2020-06-02	Africa|hCoV-19/South Africa/KRISP-K002298/2020|EPI ISL 515675|B.1.1.206|South Africa|2020-07-23	0.0004038961	Africa
Africa|hCoV-19/Egypt/CUNCI-HGC4I030/2020|EPI ISL 479703|B.1|Egypt|2020-06-02	Africa|hCoV-19/South Africa/KRISP-K002298/2020|EPI ISL 515675|B.1.1.206|South Africa|2020-07-23	0.0004038840	Africa
Africa|hCoV-19/Egypt/CUNCI-HGC4I031/2020|EPI ISL 479707|B.1.1.1|Egypt|2020-06-02	Africa|hCoV-19/South Africa/KRISP-K002298/2020|EPI ISL 515675|B.1.1.206|South Africa|2020-07-23	0.0004712201	Africa
Africa|hCoV-19/Egypt/CUNCI-HGC4I032/2020|EPI ISL 479709|B.1.1|Egypt|2020-06-02	Africa|hCoV-19/South Africa/KRISP-K002298/2020|EPI ISL 515675|B.1.1.206|South Africa|2020-07-23	0.0002357671	Africa
Africa|hCoV-19/Egypt/CUNCI-HGC4I033/2020|EPI ISL 479704|B.1|Egypt|2020-06-02	Africa|hCoV-19/South Africa/KRISP-K002298/2020|EPI ISL 515675|B.1.1.206|South Africa|2020-07-23	0.0003029517	Africa
Africa|hCoV-19/Egypt/CUNCI-HGC4I034/2020|EPI ISL 479708|B.1.255|Egypt|2020-06-02	Africa|hCoV-19/South Africa/KRISP-K002298/2020|EPI ISL 515675|B.1.1.206|South Africa|2020-07-23	0.0002692215	Africa
Africa|hCoV-19/Egypt/CUNCI-HGC5I001/2020|EPI ISL 479710|B.1.1|Egypt|2020-06-02	Africa|hCoV-19/South Africa/KRISP-K002298/2020|EPI ISL 515675|B.1.1.206|South Africa|2020-07-23	0.0001009818	Africa
Africa|hCoV-19/Egypt/CUNCI-HGC5I003/2020|EPI ISL 479711|B.1|Egypt|2020-06-02	Africa|hCoV-19/South Africa/KRISP-K002298/2020|EPI ISL 515675|B.1.1.206|South Africa|2020-07-23	0.0002692514	Africa
Africa|hCoV-19/Egypt/CUNCI-HGC5I010/2020|EPI ISL 479730|B.1.1|Egypt|2020-06-02	Africa|hCoV-19/South Africa/KRISP-K002298/2020|EPI ISL 515675|B.1.1.206|South Africa|2020-07-23	0.0001683099	Africa
Africa|hCoV-19/Egypt/CUNCI-HGC5I011/2020|EPI ISL 479712|B.1.1|Egypt|2020-06-02	Africa|hCoV-19/South Africa/KRISP-K002298/2020|EPI ISL 515675|B.1.1.206|South Africa|2020-07-23	0.0001009683	Africa
Africa|hCoV-19/Egypt/CUNCI-HGC5I012/2020|EPI ISL 479713|B.1.1|Egypt|2020-06-02	Africa|hCoV-19/South Africa/KRISP-K002298/2020|EPI ISL 515675|B.1.1.206|South Africa|2020-07-23	0.0001345908	Africa
Africa|hCoV-19/Egypt/CUNCI-HGC5I014/2020|EPI ISL 479714|B.1.255|Egypt|2020-06-02	Africa|hCoV-19/South Africa/KRISP-K002298/2020|EPI ISL 515675|B.1.1.206|South Africa|2020-07-23	0.0004039097	Africa
Africa|hCoV-19/Egypt/CUNCI-HGC5I015/2020|EPI ISL 475722|B.1.255|Egypt|2020-05-02	Africa|hCoV-19/South Africa/KRISP-K002298/2020|EPI ISL 515675|B.1.1.206|South Africa|2020-07-23	0.0004714532	Africa
Africa|hCoV-19/Egypt/CUNCI-HGC5I016/2020|EPI ISL 479731|B.1|Egypt|2020-06-02	Africa|hCoV-19/South Africa/KRISP-K002298/2020|EPI ISL 515675|B.1.1.206|South Africa|2020-07-23	0.0003029282	Africa
Africa|hCoV-19/Egypt/CUNCI-HGC5I022/2020|EPI ISL 479715|B.1.1|Egypt|2020-06-02	Africa|hCoV-19/South Africa/KRISP-K002298/2020|EPI ISL 515675|B.1.1.206|South Africa|2020-07-23	0.0001682476	Africa
Africa|hCoV-19/Egypt/CUNCI-HGC5I025/2020|EPI ISL 479716|A|Egypt|2020-06-02	Africa|hCoV-19/South Africa/KRISP-K002298/2020|EPI ISL 515675|B.1.1.206|South Africa|2020-07-23	0.0002360620	Africa
Africa|hCoV-19/Egypt/CUNCI-HGC5I026/2020|EPI ISL 479735|B.1.5|Egypt|2020-06-02	Africa|hCoV-19/South Africa/KRISP-K002298/2020|EPI ISL 515675|B.1.1.206|South Africa|2020-07-23	0.0004040904	Africa
Africa|hCoV-19/Egypt/CUNCI-HGC5I029/2020|EPI ISL 479734|B.1|Egypt|2020-06-02	Africa|hCoV-19/South Africa/KRISP-K002298/2020|EPI ISL 515675|B.1.1.206|South Africa|2020-07-23	0.0003029721	Africa
Africa|hCoV-19/Egypt/CUNCI-HGC5I030/2020|EPI ISL 479721|B.1.5|Egypt|2020-06-02	Africa|hCoV-19/South Africa/KRISP-K002298/2020|EPI ISL 515675|B.1.1.206|South Africa|2020-07-23	0.0002019603	Africa
Africa|hCoV-19/Egypt/CUNCI-HGC5I033/2020|EPI ISL 479717|B.1.5|Egypt|2020-06-02	Africa|hCoV-19/South Africa/KRISP-K002298/2020|EPI ISL 515675|B.1.1.206|South Africa|2020-07-23	0.0001683155	Africa
Africa|hCoV-19/Egypt/CUNCI-HGC5I034/2020|EPI ISL 479720|B.1.5|Egypt|2020-06-02	Africa|hCoV-19/South Africa/KRISP-K002298/2020|EPI ISL 515675|B.1.1.206|South Africa|2020-07-23	0.0002355743	Africa
Africa|hCoV-19/Egypt/CUNCI-HGC6I002/2020|EPI ISL 479719|B.1.1.1|Egypt|2020-06-02	Africa|hCoV-19/South Africa/KRISP-K002298/2020|EPI ISL 515675|B.1.1.206|South Africa|2020-07-23	0.0003702057	Africa
Africa|hCoV-19/Egypt/CUNCI-HGC6I003/2020|EPI ISL 479718|B.1.5|Egypt|2020-06-02	Africa|hCoV-19/South Africa/KRISP-K002298/2020|EPI ISL 515675|B.1.1.206|South Africa|2020-07-23	0.0003029241	Africa
Africa|hCoV-19/Egypt/CUNCI-HGC6I007/2020|EPI ISL 479722|B.1|Egypt|2020-06-02	Africa|hCoV-19/South Africa/KRISP-K002298/2020|EPI ISL 515675|B.1.1.206|South Africa|2020-07-23	0.0002356466	Africa
Africa|hCoV-19/Egypt/CUNCI-HGC6I010/2020|EPI ISL 478672|B.1|Egypt|2020-06-02	Africa|hCoV-19/South Africa/KRISP-K002298/2020|EPI ISL 515675|B.1.1.206|South Africa|2020-07-23	0.0004038649	Africa
Africa|hCoV-19/Egypt/CUNCI-HGC6I011/2020|EPI ISL 479727|A|Egypt|2020-06-02	Africa|hCoV-19/South Africa/KRISP-K002298/2020|EPI ISL 515675|B.1.1.206|South Africa|2020-07-23	0.0007407432	Africa
Africa|hCoV-19/Egypt/CUNCI-HGC6I015/2020|EPI ISL 479725|B.1.1|Egypt|2020-06-02	Africa|hCoV-19/South Africa/KRISP-K002298/2020|EPI ISL 515675|B.1.1.206|South Africa|2020-07-23	0.0002692007	Africa
Africa|hCoV-19/Egypt/CUNCI-HGC6I016/2020|EPI ISL 475723|B.1.247|Egypt|2020-06-02	Africa|hCoV-19/South Africa/KRISP-K002298/2020|EPI ISL 515675|B.1.1.206|South Africa|2020-07-23	0.0005053327	Africa
Africa|hCoV-19/Egypt/CUNCI-HGC6I024/2020|EPI ISL 479732|B.1.1.247|Egypt|2020-06-02	Africa|hCoV-19/South Africa/KRISP-K002298/2020|EPI ISL 515675|B.1.1.206|South Africa|2020-07-23	0.0002358283	Africa
Africa|hCoV-19/Egypt/CUNCI-HGC6I026/2020|EPI ISL 479724|B.1.1.1|Egypt|2020-06-02	Africa|hCoV-19/South Africa/KRISP-K002298/2020|EPI ISL 515675|B.1.1.206|South Africa|2020-07-23	0.0004038689	Africa
Africa|hCoV-19/Egypt/CUNCI-HGC6I029/2020|EPI ISL 477161|B.1.255|Egypt|2020-06-02	Africa|hCoV-19/South Africa/KRISP-K002298/2020|EPI ISL 515675|B.1.1.206|South Africa|2020-07-23	0.0004038825	Africa
Africa|hCoV-19/Egypt/CUNCI-HGC6I031/2020|EPI ISL 475724|B.1.1.1|Egypt|2020-06-02	Africa|hCoV-19/South Africa/KRISP-K002298/2020|EPI ISL 515675|B.1.1.206|South Africa|2020-07-23	0.0003703964	Africa
Africa|hCoV-19/Egypt/CUNCI-HGC6I032/2020|EPI ISL 479733|B.1.1.1|Egypt|2020-06-02	Africa|hCoV-19/South Africa/KRISP-K002298/2020|EPI ISL 515675|B.1.1.206|South Africa|2020-07-23	0.0003702556	Africa
Africa|hCoV-19/Egypt/CUNCI-HGC6I033/2020|EPI ISL 479723|B.1.1.1|Egypt|2020-06-02	Africa|hCoV-19/South Africa/KRISP-K002298/2020|EPI ISL 515675|B.1.1.206|South Africa|2020-07-23	0.0003702394	Africa
Africa|hCoV-19/Egypt/CUNCI-HGC7I01/2020|EPI ISL 529141|B.1|Egypt|2020-07-19	Africa|hCoV-19/South Africa/KRISP-K002298/2020|EPI ISL 515675|B.1.1.206|South Africa|2020-07-23	0.0004376115	Africa
Africa|hCoV-19/Egypt/CUNCI-HGC7I02/2020|EPI ISL 529142|A|Egypt|2020-07-19	Africa|hCoV-19/South Africa/KRISP-K002298/2020|EPI ISL 515675|B.1.1.206|South Africa|2020-07-23	0.0007071064	Africa
Africa|hCoV-19/Egypt/CUNCI-HGC7I07/2020|EPI ISL 529145|B.1|Egypt|2020-07-19	Africa|hCoV-19/South Africa/KRISP-K002298/2020|EPI ISL 515675|B.1.1.206|South Africa|2020-07-23	0.0004039505	Africa
Africa|hCoV-19/Egypt/EGY-020/2020|EPI ISL 526975|B.1|Egypt|2020-08-14	Africa|hCoV-19/South Africa/KRISP-K002298/2020|EPI ISL 515675|B.1.1.206|South Africa|2020-07-23	0.0004038921	Africa
Africa|hCoV-19/Egypt/EGY-041/2020|EPI ISL 526997|B.1|Egypt|2020-08-22	Africa|hCoV-19/South Africa/KRISP-K002298/2020|EPI ISL 515675|B.1.1.206|South Africa|2020-07-23	0.0004038921	Africa
Africa|hCoV-19/Egypt/EGY-S031/2020|EPI ISL 526986|B.1|Egypt|2020-08-17	Africa|hCoV-19/South Africa/KRISP-K002298/2020|EPI ISL 515675|B.1.1.206|South Africa|2020-07-23	0.0004038921	Africa
Africa|hCoV-19/Egypt/HCoV2-Egy-002/2020|EPI ISL 510532|B.1|Egypt|2020-06-02	Africa|hCoV-19/South Africa/KRISP-K002298/2020|EPI ISL 515675|B.1.1.206|South Africa|2020-07-23	0.0004038921	Africa
Africa|hCoV-19/Egypt/MASRI-005/2020|EPI ISL 482759|B.1|Egypt|2020-04-30	Africa|hCoV-19/South Africa/KRISP-K002298/2020|EPI ISL 515675|B.1.1.206|South Africa|2020-07-23	0.0002692161	Africa
Africa|hCoV-19/Egypt/MASRI-007/2020|EPI ISL 482760|B.1|Egypt|2020-04-28	Africa|hCoV-19/South Africa/KRISP-K002298/2020|EPI ISL 515675|B.1.1.206|South Africa|2020-07-23	0.0003367557	Africa
Africa|hCoV-19/Egypt/MASRI-008/2020|EPI ISL 482761|B.1|Egypt|2020-04-30	Africa|hCoV-19/South Africa/KRISP-K002298/2020|EPI ISL 515675|B.1.1.206|South Africa|2020-07-23	0.0002708316	Africa
Africa|hCoV-19/Egypt/MASRI-009/2020|EPI ISL 483035|A|Egypt|2020-04-30	Africa|hCoV-19/South Africa/KRISP-K002298/2020|EPI ISL 515675|B.1.1.206|South Africa|2020-07-23	0.0005722673	Africa
Africa|hCoV-19/Egypt/MASRI-011/2020|EPI ISL 482762|B.1|Egypt|2020-05-05	Africa|hCoV-19/South Africa/KRISP-K002298/2020|EPI ISL 515675|B.1.1.206|South Africa|2020-07-23	0.0003366084	Africa
Africa|hCoV-19/Egypt/MASRI-012/2020|EPI ISL 482763|B.1|Egypt|2020-05-05	Africa|hCoV-19/South Africa/KRISP-K002298/2020|EPI ISL 515675|B.1.1.206|South Africa|2020-07-23	0.0002355593	Africa
Africa|hCoV-19/Egypt/MASRI-014/2020|EPI ISL 482765|B.1|Egypt|2020-04-30	Africa|hCoV-19/South Africa/KRISP-K002298/2020|EPI ISL 515675|B.1.1.206|South Africa|2020-07-23	0.0004713104	Africa
Africa|hCoV-19/Egypt/MASRI-015/2020|EPI ISL 482766|B.1.36|Egypt|2020-05-11	Africa|hCoV-19/South Africa/KRISP-K002298/2020|EPI ISL 515675|B.1.1.206|South Africa|2020-07-23	0.0005385897	Africa
Africa|hCoV-19/Egypt/MASRI-016/2020|EPI ISL 482767|B.1|Egypt|2020-05-11	Africa|hCoV-19/South Africa/KRISP-K002298/2020|EPI ISL 515675|B.1.1.206|South Africa|2020-07-23	0.0004716279	Africa
Africa|hCoV-19/Egypt/MASRI-018/2020|EPI ISL 483036|A|Egypt|2020-05-10	Africa|hCoV-19/South Africa/KRISP-K002298/2020|EPI ISL 515675|B.1.1.206|South Africa|2020-07-23	0.0007120198	Africa
Africa|hCoV-19/Egypt/MASRI-020/2020|EPI ISL 483037|B.1|Egypt|2020-05-13	Africa|hCoV-19/South Africa/KRISP-K002298/2020|EPI ISL 515675|B.1.1.206|South Africa|2020-07-23	0.0005441458	Africa
Africa|hCoV-19/Egypt/MASRI-022/2020|EPI ISL 482768|B.1.255|Egypt|2020-05-13	Africa|hCoV-19/South Africa/KRISP-K002298/2020|EPI ISL 515675|B.1.1.206|South Africa|2020-07-23	0.0004719806	Africa
Africa|hCoV-19/Egypt/MASRI-023/2020|EPI ISL 482769|B.1|Egypt|2020-05-11	Africa|hCoV-19/South Africa/KRISP-K002298/2020|EPI ISL 515675|B.1.1.206|South Africa|2020-07-23	0.0002695234	Africa
Africa|hCoV-19/Egypt/MASRI-024/2020|EPI ISL 482770|B.1|Egypt|2020-05-11	Africa|hCoV-19/South Africa/KRISP-K002298/2020|EPI ISL 515675|B.1.1.206|South Africa|2020-07-23	0.0003365518	Africa
Africa|hCoV-19/Egypt/MASRI-025/2020|EPI ISL 482771|B.1|Egypt|2020-05-10	Africa|hCoV-19/South Africa/KRISP-K002298/2020|EPI ISL 515675|B.1.1.206|South Africa|2020-07-23	0.0004714421	Africa
Africa|hCoV-19/Egypt/MASRI-026/2020|EPI ISL 482772|B.1|Egypt|2020-05-10	Africa|hCoV-19/South Africa/KRISP-K002298/2020|EPI ISL 515675|B.1.1.206|South Africa|2020-07-23	0.0004039545	Africa
Africa|hCoV-19/Egypt/MASRI-027/2020|EPI ISL 482773|B.1.1.123|Egypt|2020-05-08	Africa|hCoV-19/South Africa/KRISP-K002298/2020|EPI ISL 515675|B.1.1.206|South Africa|2020-07-23	0.0002023184	Africa
Africa|hCoV-19/Egypt/MASRI-028/2020|EPI ISL 483038|B.1|Egypt|2020-05-13	Africa|hCoV-19/South Africa/KRISP-K002298/2020|EPI ISL 515675|B.1.1.206|South Africa|2020-07-23	0.0004038881	Africa
Africa|hCoV-19/Egypt/MASRI-029/2020|EPI ISL 482774|B.1|Egypt|2020-05-13	Africa|hCoV-19/South Africa/KRISP-K002298/2020|EPI ISL 515675|B.1.1.206|South Africa|2020-07-23	0.0003365631	Africa
Africa|hCoV-19/Egypt/MASRI-10/2020|EPI ISL 475752|B.1.255|Egypt|2020-05	Africa|hCoV-19/South Africa/KRISP-K002298/2020|EPI ISL 515675|B.1.1.206|South Africa|2020-07-23	0.0004376852	Africa
Africa|hCoV-19/Egypt/MASRI-11/2020|EPI ISL 475753|B.1.36|Egypt|2020-05	Africa|hCoV-19/South Africa/KRISP-K002298/2020|EPI ISL 515675|B.1.1.206|South Africa|2020-07-23	0.0005722574	Africa
Africa|hCoV-19/Egypt/MASRI-14/2020|EPI ISL 475749|B.1|Egypt|2020-05	Africa|hCoV-19/South Africa/KRISP-K002298/2020|EPI ISL 515675|B.1.1.206|South Africa|2020-07-23	0.0003029007	Africa
Africa|hCoV-19/Egypt/MASRI-15/2020|EPI ISL 475750|B.1.1|Egypt|2020-05	Africa|hCoV-19/South Africa/KRISP-K002298/2020|EPI ISL 515675|B.1.1.206|South Africa|2020-07-23	0.0004403460	Africa
Africa|hCoV-19/Egypt/MASRI-2/2020|EPI ISL 475745|B.1|Egypt|2020-05	Africa|hCoV-19/South Africa/KRISP-K002298/2020|EPI ISL 515675|B.1.1.206|South Africa|2020-07-23	0.0003365405	Africa
Africa|hCoV-19/Egypt/MASRI-3/2020|EPI ISL 475746|A|Egypt|2020-05	Africa|hCoV-19/South Africa/KRISP-K002298/2020|EPI ISL 515675|B.1.1.206|South Africa|2020-07-23	0.0006059811	Africa
Africa|hCoV-19/Egypt/MASRI-6/2020|EPI ISL 475747|B.1.255|Egypt|2020-05	Africa|hCoV-19/South Africa/KRISP-K002298/2020|EPI ISL 515675|B.1.1.206|South Africa|2020-07-23	0.0003365405	Africa
Africa|hCoV-19/Egypt/MASRI-9/2020|EPI ISL 475751|B.1.1.1|Egypt|2020-05	Africa|hCoV-19/South Africa/KRISP-K002298/2020|EPI ISL 515675|B.1.1.206|South Africa|2020-07-23	0.0005050198	Africa
Africa|hCoV-19/Egypt/NRC-01/2020|EPI ISL 430820|B.1|Egypt|2020-03-18	Africa|hCoV-19/South Africa/KRISP-K002298/2020|EPI ISL 515675|B.1.1.206|South Africa|2020-07-23	0.0002703102	Africa
Africa|hCoV-19/Egypt/NRC-03/2020|EPI ISL 430819|B.1.246|Egypt|2020-03-18	Africa|hCoV-19/South Africa/KRISP-K002298/2020|EPI ISL 515675|B.1.1.206|South Africa|2020-07-23	0.0003376801	Africa
Africa|hCoV-19/Gabon/ITM-K011/2020|EPI ISL 539573|A|Gabon|2020-03-22	Africa|hCoV-19/South Africa/KRISP-K002298/2020|EPI ISL 515675|B.1.1.206|South Africa|2020-07-23	0.0005385810	Africa
Africa|hCoV-19/Gabon/ITM-K023/2020|EPI ISL 539574|B.1.178|Gabon|2020-03-27	Africa|hCoV-19/South Africa/KRISP-K002298/2020|EPI ISL 515675|B.1.1.206|South Africa|2020-07-23	0.0003028742	Africa
Africa|hCoV-19/Gabon/ITM-K027/2020|EPI ISL 539575|A|Gabon|2020-03-27	Africa|hCoV-19/South Africa/KRISP-K002298/2020|EPI ISL 515675|B.1.1.206|South Africa|2020-07-23	0.0005385683	Africa
Africa|hCoV-19/Gabon/ITM-K028/2020|EPI ISL 539576|B.1.292|Gabon|2020-03-27	Africa|hCoV-19/South Africa/KRISP-K002298/2020|EPI ISL 515675|B.1.1.206|South Africa|2020-07-23	0.0003028803	Africa
Africa|hCoV-19/Gambia/0214/2020|EPI ISL 471158|B.1|Gambia|2020-03-29	Africa|hCoV-19/South Africa/KRISP-K002298/2020|EPI ISL 515675|B.1.1.206|South Africa|2020-07-23	0.0002696677	Africa
Africa|hCoV-19/Gambia/0268/2020|EPI ISL 471159|B.1.1|Gambia|2020-03-21	Africa|hCoV-19/South Africa/KRISP-K002298/2020|EPI ISL 515675|B.1.1.206|South Africa|2020-07-23	0.0001358259	Africa
Africa|hCoV-19/Gambia/0278/2020|EPI ISL 471160|B.1.1|Gambia|2020-03-20	Africa|hCoV-19/South Africa/KRISP-K002298/2020|EPI ISL 515675|B.1.1.206|South Africa|2020-07-23	0.0001360893	Africa
Africa|hCoV-19/Gambia/0528/2020|EPI ISL 471161|B.1.1.293|Gambia|2020-04-30	Africa|hCoV-19/South Africa/KRISP-K002298/2020|EPI ISL 515675|B.1.1.206|South Africa|2020-07-23	0.0001724617	Africa
Africa|hCoV-19/Gambia/0531/2020|EPI ISL 471162|B.1.1.293|Gambia|2020-04-30	Africa|hCoV-19/South Africa/KRISP-K002298/2020|EPI ISL 515675|B.1.1.206|South Africa|2020-07-23	0.0001724736	Africa
Africa|hCoV-19/Gambia/0536/2020|EPI ISL 471163|B.1.1.293|Gambia|2020-04-30	Africa|hCoV-19/South Africa/KRISP-K002298/2020|EPI ISL 515675|B.1.1.206|South Africa|2020-07-23	0.0001682380	Africa
Africa|hCoV-19/Gambia/0547/2020|EPI ISL 471164|B.1.1.293|Gambia|2020-04-30	Africa|hCoV-19/South Africa/KRISP-K002298/2020|EPI ISL 515675|B.1.1.206|South Africa|2020-07-23	0.0001685044	Africa
Africa|hCoV-19/Gambia/0548/2020|EPI ISL 471165|B.1.5|Gambia|2020-04-30	Africa|hCoV-19/South Africa/KRISP-K002298/2020|EPI ISL 515675|B.1.1.206|South Africa|2020-07-23	0.0001392389	Africa
Africa|hCoV-19/Gambia/1090/2020|EPI ISL 471166|B.1.1|Gambia|2020-05-04	Africa|hCoV-19/South Africa/KRISP-K002298/2020|EPI ISL 515675|B.1.1.206|South Africa|2020-07-23	0.0002034363	Africa
Africa|hCoV-19/Gambia/1094/2020|EPI ISL 471167|B.1.1.293|Gambia|2020-05-04	Africa|hCoV-19/South Africa/KRISP-K002298/2020|EPI ISL 515675|B.1.1.206|South Africa|2020-07-23	0.0001682380	Africa
Africa|hCoV-19/Gambia/1251/2020|EPI ISL 471168|B.1.1.293|Gambia|2020-05-07	Africa|hCoV-19/South Africa/KRISP-K002298/2020|EPI ISL 515675|B.1.1.206|South Africa|2020-07-23	0.0001724617	Africa
Africa|hCoV-19/Gambia/1264/2020|EPI ISL 471169|B.1.1|Gambia|2020-05-07	Africa|hCoV-19/South Africa/KRISP-K002298/2020|EPI ISL 515675|B.1.1.206|South Africa|2020-07-23	0.0001356417	Africa
Africa|hCoV-19/Gambia/1271/2020|EPI ISL 471170|B.1.1|Gambia|2020-05-07	Africa|hCoV-19/South Africa/KRISP-K002298/2020|EPI ISL 515675|B.1.1.206|South Africa|2020-07-23	0.0001358167	Africa
Africa|hCoV-19/Gambia/1277/2020|EPI ISL 471171|B.1.1.293|Gambia|2020-05-07	Africa|hCoV-19/South Africa/KRISP-K002298/2020|EPI ISL 515675|B.1.1.206|South Africa|2020-07-23	0.0001682380	Africa
Africa|hCoV-19/Gambia/3668/2020|EPI ISL 560992|B.1.5.12|Gambia|2020-07-30	Africa|hCoV-19/South Africa/KRISP-K002298/2020|EPI ISL 515675|B.1.1.206|South Africa|2020-07-23	0.0004747220	Africa
Africa|hCoV-19/Gambia/3670/2020|EPI ISL 560993|B.1.5.12|Gambia|2020-07-30	Africa|hCoV-19/South Africa/KRISP-K002298/2020|EPI ISL 515675|B.1.1.206|South Africa|2020-07-23	0.0004783874	Africa
Africa|hCoV-19/Gambia/3671/2020|EPI ISL 560994|B.1.1.293|Gambia|2020-07-30	Africa|hCoV-19/South Africa/KRISP-K002298/2020|EPI ISL 515675|B.1.1.206|South Africa|2020-07-23	0.0002373070	Africa
Africa|hCoV-19/Gambia/3673/2020|EPI ISL 560995|B.1.5|Gambia|2020-07-30	Africa|hCoV-19/South Africa/KRISP-K002298/2020|EPI ISL 515675|B.1.1.206|South Africa|2020-07-23	0.0002373520	Africa
Africa|hCoV-19/Gambia/3676/2020|EPI ISL 560996|B.1.5|Gambia|2020-07-30	Africa|hCoV-19/South Africa/KRISP-K002298/2020|EPI ISL 515675|B.1.1.206|South Africa|2020-07-23	0.0002415097	Africa
Africa|hCoV-19/Gambia/3678/2020|EPI ISL 560997|B.1.292|Gambia|2020-07-30	Africa|hCoV-19/South Africa/KRISP-K002298/2020|EPI ISL 515675|B.1.1.206|South Africa|2020-07-23	0.0003365518	Africa
Africa|hCoV-19/Gambia/3679/2020|EPI ISL 560998|B.1.5.12|Gambia|2020-07-30	Africa|hCoV-19/South Africa/KRISP-K002298/2020|EPI ISL 515675|B.1.1.206|South Africa|2020-07-23	0.0004100644	Africa
Africa|hCoV-19/Gambia/3680/2020|EPI ISL 560999|B.1.5|Gambia|2020-07-30	Africa|hCoV-19/South Africa/KRISP-K002298/2020|EPI ISL 515675|B.1.1.206|South Africa|2020-07-23	0.0002416013	Africa
Africa|hCoV-19/Gambia/3683/2020|EPI ISL 561000|B.1.292|Gambia|2020-07-30	Africa|hCoV-19/South Africa/KRISP-K002298/2020|EPI ISL 515675|B.1.1.206|South Africa|2020-07-23	0.0003702143	Africa
Africa|hCoV-19/Gambia/3703/2020|EPI ISL 561001|B.1.5.12|Gambia|2020-07-30	Africa|hCoV-19/South Africa/KRISP-K002298/2020|EPI ISL 515675|B.1.1.206|South Africa|2020-07-23	0.0004038880	Africa
Africa|hCoV-19/Gambia/3717/2020|EPI ISL 561002|B.1.5|Gambia|2020-07-30	Africa|hCoV-19/South Africa/KRISP-K002298/2020|EPI ISL 515675|B.1.1.206|South Africa|2020-07-23	0.0002733548	Africa
Africa|hCoV-19/Gambia/3724/2020|EPI ISL 561003|B.1.5.12|Gambia|2020-07-30	Africa|hCoV-19/South Africa/KRISP-K002298/2020|EPI ISL 515675|B.1.1.206|South Africa|2020-07-23	0.0004038880	Africa
Africa|hCoV-19/Gambia/3725/2020|EPI ISL 561004|B.1.1.293|Gambia|2020-07-30	Africa|hCoV-19/South Africa/KRISP-K002298/2020|EPI ISL 515675|B.1.1.206|South Africa|2020-07-23	0.0003028731	Africa
Africa|hCoV-19/Gambia/3728/2020|EPI ISL 561005|B.1.5|Gambia|2020-07-30	Africa|hCoV-19/South Africa/KRISP-K002298/2020|EPI ISL 515675|B.1.1.206|South Africa|2020-07-23	0.0002112672	Africa
Africa|hCoV-19/Gambia/3729/2020|EPI ISL 561006|B.1.5.12|Gambia|2020-07-30	Africa|hCoV-19/South Africa/KRISP-K002298/2020|EPI ISL 515675|B.1.1.206|South Africa|2020-07-23	0.0003365484	Africa
Africa|hCoV-19/Gambia/3732/2020|EPI ISL 561007|B.1.5|Gambia|2020-07-30	Africa|hCoV-19/South Africa/KRISP-K002298/2020|EPI ISL 515675|B.1.1.206|South Africa|2020-07-23	0.0002735511	Africa
Africa|hCoV-19/Gambia/3735/2020|EPI ISL 561008|B.1.5|Gambia|2020-07-30	Africa|hCoV-19/South Africa/KRISP-K002298/2020|EPI ISL 515675|B.1.1.206|South Africa|2020-07-23	0.0002069897	Africa
Africa|hCoV-19/Gambia/3737/2020|EPI ISL 561009|B.1.1.293|Gambia|2020-07-30	Africa|hCoV-19/South Africa/KRISP-K002298/2020|EPI ISL 515675|B.1.1.206|South Africa|2020-07-23	0.0003030261	Africa
Africa|hCoV-19/Gambia/3741/2020|EPI ISL 561010|B.1.5.12|Gambia|2020-07-30	Africa|hCoV-19/South Africa/KRISP-K002298/2020|EPI ISL 515675|B.1.1.206|South Africa|2020-07-23	0.0003416725	Africa
Africa|hCoV-19/Gambia/3743/2020|EPI ISL 561011|B.1.5.12|Gambia|2020-07-30	Africa|hCoV-19/South Africa/KRISP-K002298/2020|EPI ISL 515675|B.1.1.206|South Africa|2020-07-23	0.0004712392	Africa
Africa|hCoV-19/Gambia/3749/2020|EPI ISL 561012|B.1.5.12|Gambia|2020-07-30	Africa|hCoV-19/South Africa/KRISP-K002298/2020|EPI ISL 515675|B.1.1.206|South Africa|2020-07-23	0.0004038744	Africa
Africa|hCoV-19/Gambia/3761/2020|EPI ISL 561013|B.1.5.12|Gambia|2020-07-30	Africa|hCoV-19/South Africa/KRISP-K002298/2020|EPI ISL 515675|B.1.1.206|South Africa|2020-07-23	0.0004038744	Africa
Africa|hCoV-19/Gambia/3772/2020|EPI ISL 561025|B.1.5|Gambia|2020-07-30	Africa|hCoV-19/South Africa/KRISP-K002298/2020|EPI ISL 515675|B.1.1.206|South Africa|2020-07-23	0.0002441117	Africa
Africa|hCoV-19/Gambia/GC19-015/2020|EPI ISL 428855|B.1.1.8|Gambia|2020-03-17	Africa|hCoV-19/South Africa/KRISP-K002298/2020|EPI ISL 515675|B.1.1.206|South Africa|2020-07-23	0.0001682307	Africa
Africa|hCoV-19/Gambia/GC19-026/2020|EPI ISL 428856|B.6|Gambia|2020-03-21	Africa|hCoV-19/South Africa/KRISP-K002298/2020|EPI ISL 515675|B.1.1.206|South Africa|2020-07-23	0.0005048957	Africa
Africa|hCoV-19/Gambia/GC19-029/2020|EPI ISL 428857|B.1|Gambia|2020-04-20	Africa|hCoV-19/South Africa/KRISP-K002298/2020|EPI ISL 515675|B.1.1.206|South Africa|2020-07-23	0.0003028935	Africa
Africa|hCoV-19/Gambia/GC19-0479/2020|EPI ISL 561015|B.1.1.293|Gambia|2020-04-29	Africa|hCoV-19/South Africa/KRISP-K002298/2020|EPI ISL 515675|B.1.1.206|South Africa|2020-07-23	0.0001758638	Africa
Africa|hCoV-19/Gambia/GC19-0544/2020|EPI ISL 561016|B.1.5|Gambia|2020-05-01	Africa|hCoV-19/South Africa/KRISP-K002298/2020|EPI ISL 515675|B.1.1.206|South Africa|2020-07-23	0.0001050033	Africa
Africa|hCoV-19/Gambia/GC19-1385/2020|EPI ISL 561018|B.1.5|Gambia|2020-05-12	Africa|hCoV-19/South Africa/KRISP-K002298/2020|EPI ISL 515675|B.1.1.206|South Africa|2020-07-23	0.0001061285	Africa
Africa|hCoV-19/Gambia/GC19-1503/2020|EPI ISL 561021|B.1.1|Gambia|2020-05-14	Africa|hCoV-19/South Africa/KRISP-K002298/2020|EPI ISL 515675|B.1.1.206|South Africa|2020-07-23	0.0002355421	Africa
Africa|hCoV-19/Gambia/GC19-1527/2020|EPI ISL 561022|B.1.1.293|Gambia|2020-05-16	Africa|hCoV-19/South Africa/KRISP-K002298/2020|EPI ISL 515675|B.1.1.206|South Africa|2020-07-23	0.0001682549	Africa
Africa|hCoV-19/Gambia/GC19-1533/2020|EPI ISL 561023|B.1.1.264|Gambia|2020-05-16	Africa|hCoV-19/South Africa/KRISP-K002298/2020|EPI ISL 515675|B.1.1.206|South Africa|2020-07-23	0.0001742281	Africa
Africa|hCoV-19/Gambia/GC19-1572/2020|EPI ISL 561014|B.1.1|Gambia|2020-05-20	Africa|hCoV-19/South Africa/KRISP-K002298/2020|EPI ISL 515675|B.1.1.206|South Africa|2020-07-23	0.0001395449	Africa
Africa|hCoV-19/Gambia/GC19-1575/2020|EPI ISL 561026|B.1.1|Gambia|2020-05-20	Africa|hCoV-19/South Africa/KRISP-K002298/2020|EPI ISL 515675|B.1.1.206|South Africa|2020-07-23	0.0002084893	Africa
Africa|hCoV-19/Gambia/GC19-1606/2020|EPI ISL 561027|B.1.1|Gambia|2020-05-20	Africa|hCoV-19/South Africa/KRISP-K002298/2020|EPI ISL 515675|B.1.1.206|South Africa|2020-07-23	0.0001742701	Africa
Africa|hCoV-19/Gambia/GC19-1706/2020|EPI ISL 561028|B.1.5|Gambia|2020-05-22	Africa|hCoV-19/South Africa/KRISP-K002298/2020|EPI ISL 515675|B.1.1.206|South Africa|2020-07-23	0.0001050582	Africa
Africa|hCoV-19/Gambia/GC19-1814/2020|EPI ISL 561032|B.1.5|Gambia|2020-05-28	Africa|hCoV-19/South Africa/KRISP-K002298/2020|EPI ISL 515675|B.1.1.206|South Africa|2020-07-23	0.0001061133	Africa
Africa|hCoV-19/Gambia/GC19-1818/2020|EPI ISL 561034|B.1.1|Gambia|2020-05-28	Africa|hCoV-19/South Africa/KRISP-K002298/2020|EPI ISL 515675|B.1.1.206|South Africa|2020-07-23	0.0002355578	Africa
Africa|hCoV-19/Gambia/GC19-1983/2020|EPI ISL 561038|B.1.1|Gambia|2020-06-07	Africa|hCoV-19/South Africa/KRISP-K002298/2020|EPI ISL 515675|B.1.1.206|South Africa|2020-07-23	0.0002355506	Africa
Africa|hCoV-19/Gambia/GC19-2197/2020|EPI ISL 561040|B.1.292|Gambia|2020-06-26	Africa|hCoV-19/South Africa/KRISP-K002298/2020|EPI ISL 515675|B.1.1.206|South Africa|2020-07-23	0.0003391193	Africa
Africa|hCoV-19/Gambia/GC19-2427/2020|EPI ISL 561105|B.1.1.293|Gambia|2020-07-21	Africa|hCoV-19/South Africa/KRISP-K002298/2020|EPI ISL 515675|B.1.1.206|South Africa|2020-07-23	0.0002692604	Africa
Africa|hCoV-19/Gambia/GC19-2443/2020|EPI ISL 561106|B.1.5|Gambia|2020-07-21	Africa|hCoV-19/South Africa/KRISP-K002298/2020|EPI ISL 515675|B.1.1.206|South Africa|2020-07-23	0.0001769243	Africa
Africa|hCoV-19/Gambia/GC19-2450/2020|EPI ISL 561107|B.1.5.12|Gambia|2020-07-21	Africa|hCoV-19/South Africa/KRISP-K002298/2020|EPI ISL 515675|B.1.1.206|South Africa|2020-07-23	0.0004038935	Africa
Africa|hCoV-19/Gambia/GC19-2459/2020|EPI ISL 561108|B.1.1.293|Gambia|2020-07-21	Africa|hCoV-19/South Africa/KRISP-K002298/2020|EPI ISL 515675|B.1.1.206|South Africa|2020-07-23	0.0002373771	Africa
Africa|hCoV-19/Gambia/GC19-2469/2020|EPI ISL 561109|B.1.5|Gambia|2020-07-21	Africa|hCoV-19/South Africa/KRISP-K002298/2020|EPI ISL 515675|B.1.1.206|South Africa|2020-07-23	0.0002070112	Africa
Africa|hCoV-19/Gambia/GC19-2473/2020|EPI ISL 561110|B.1.5.12|Gambia|2020-07-21	Africa|hCoV-19/South Africa/KRISP-K002298/2020|EPI ISL 515675|B.1.1.206|South Africa|2020-07-23	0.0004375793	Africa
Africa|hCoV-19/Gambia/GC19-2498/2020|EPI ISL 561111|B.1.292|Gambia|2020-07-21	Africa|hCoV-19/South Africa/KRISP-K002298/2020|EPI ISL 515675|B.1.1.206|South Africa|2020-07-23	0.0003702020	Africa
Africa|hCoV-19/Gambia/GC19-2525/2020|EPI ISL 561113|B.1.1.293|Gambia|2020-07-21	Africa|hCoV-19/South Africa/KRISP-K002298/2020|EPI ISL 515675|B.1.1.206|South Africa|2020-07-23	0.0002355482	Africa
Africa|hCoV-19/Gambia/GC19-2526/2020|EPI ISL 561114|B.1.5.12|Gambia|2020-07-21	Africa|hCoV-19/South Africa/KRISP-K002298/2020|EPI ISL 515675|B.1.1.206|South Africa|2020-07-23	0.0004375880	Africa
Africa|hCoV-19/Gambia/GC19-2629/2020|EPI ISL 561123|B.1.5.12|Gambia|2020-07-21	Africa|hCoV-19/South Africa/KRISP-K002298/2020|EPI ISL 515675|B.1.1.206|South Africa|2020-07-23	0.0004069888	Africa
Africa|hCoV-19/Gambia/GC19-2632/2020|EPI ISL 561124|B.1.5.12|Gambia|2020-07-21	Africa|hCoV-19/South Africa/KRISP-K002298/2020|EPI ISL 515675|B.1.1.206|South Africa|2020-07-23	0.0004068783	Africa
Africa|hCoV-19/Gambia/GC19-2638/2020|EPI ISL 561126|B.1.5.12|Gambia|2020-07-21	Africa|hCoV-19/South Africa/KRISP-K002298/2020|EPI ISL 515675|B.1.1.206|South Africa|2020-07-23	0.0003472234	Africa
Africa|hCoV-19/Gambia/GC19-2652/2020|EPI ISL 561128|B.1.5.12|Gambia|2020-07-21	Africa|hCoV-19/South Africa/KRISP-K002298/2020|EPI ISL 515675|B.1.1.206|South Africa|2020-07-23	0.0003030371	Africa
Africa|hCoV-19/Gambia/GC19-2654/2020|EPI ISL 561130|B.1.292|Gambia|2020-07-21	Africa|hCoV-19/South Africa/KRISP-K002298/2020|EPI ISL 515675|B.1.1.206|South Africa|2020-07-23	0.0004039056	Africa
Africa|hCoV-19/Gambia/GC19-2663/2020|EPI ISL 561133|B.1.1.293|Gambia|2020-07-21	Africa|hCoV-19/South Africa/KRISP-K002298/2020|EPI ISL 515675|B.1.1.206|South Africa|2020-07-23	0.0002692034	Africa
Africa|hCoV-19/Gambia/GC19-2707/2020|EPI ISL 561134|B.1.1.293|Gambia|2020-07-21	Africa|hCoV-19/South Africa/KRISP-K002298/2020|EPI ISL 515675|B.1.1.206|South Africa|2020-07-23	0.0003051287	Africa
Africa|hCoV-19/Gambia/GC19-2711/2020|EPI ISL 561135|B.1.5.12|Gambia|2020-07-21	Africa|hCoV-19/South Africa/KRISP-K002298/2020|EPI ISL 515675|B.1.1.206|South Africa|2020-07-23	0.0003701946	Africa
Africa|hCoV-19/Gambia/GC19-2730/2020|EPI ISL 561136|B.1.5.12|Gambia|2020-07-21	Africa|hCoV-19/South Africa/KRISP-K002298/2020|EPI ISL 515675|B.1.1.206|South Africa|2020-07-23	0.0005086717	Africa
Africa|hCoV-19/Gambia/GC19-2731/2020|EPI ISL 561137|B.1.1.293|Gambia|2020-07-21	Africa|hCoV-19/South Africa/KRISP-K002298/2020|EPI ISL 515675|B.1.1.206|South Africa|2020-07-23	0.0002355640	Africa
Africa|hCoV-19/Gambia/GC19-2828/2020|EPI ISL 561150|B.1.361|Gambia|2020-07-24	Africa|hCoV-19/South Africa/KRISP-K002298/2020|EPI ISL 515675|B.1.1.206|South Africa|2020-07-23	0.0003702430	Africa
Africa|hCoV-19/Gambia/GC19-2842/2020|EPI ISL 561151|B.1.1|Gambia|2020-07-24	Africa|hCoV-19/South Africa/KRISP-K002298/2020|EPI ISL 515675|B.1.1.206|South Africa|2020-07-23	0.0003028833	Africa
Africa|hCoV-19/Gambia/GC19-2898/2020|EPI ISL 561153|B.1.5.12|Gambia|2020-07-24	Africa|hCoV-19/South Africa/KRISP-K002298/2020|EPI ISL 515675|B.1.1.206|South Africa|2020-07-23	0.0003702194	Africa
Africa|hCoV-19/Gambia/GC19-2904/2020|EPI ISL 561154|B.1.1|Gambia|2020-07-24	Africa|hCoV-19/South Africa/KRISP-K002298/2020|EPI ISL 515675|B.1.1.206|South Africa|2020-07-23	0.0003028731	Africa
Africa|hCoV-19/Gambia/GC19-2947/2020|EPI ISL 561155|B.1.5.12|Gambia|2020-07-24	Africa|hCoV-19/South Africa/KRISP-K002298/2020|EPI ISL 515675|B.1.1.206|South Africa|2020-07-23	0.0004038744	Africa
Africa|hCoV-19/Gambia/GC19-2973/2020|EPI ISL 561156|B.1.1.293|Gambia|2020-07-24	Africa|hCoV-19/South Africa/KRISP-K002298/2020|EPI ISL 515675|B.1.1.206|South Africa|2020-07-23	0.0002018896	Africa
Africa|hCoV-19/Gambia/GC19-2977/2020|EPI ISL 561157|B.1.1.293|Gambia|2020-07-24	Africa|hCoV-19/South Africa/KRISP-K002298/2020|EPI ISL 515675|B.1.1.206|South Africa|2020-07-23	0.0002018964	Africa
Africa|hCoV-19/Gambia/GC19-2985/2020|EPI ISL 561158|B.1.5.12|Gambia|2020-07-24	Africa|hCoV-19/South Africa/KRISP-K002298/2020|EPI ISL 515675|B.1.1.206|South Africa|2020-07-23	0.0003028742	Africa
Africa|hCoV-19/Gambia/GC19-2991/2020|EPI ISL 561159|B.1.1|Gambia|2020-07-24	Africa|hCoV-19/South Africa/KRISP-K002298/2020|EPI ISL 515675|B.1.1.206|South Africa|2020-07-23	0.0002692514	Africa
Africa|hCoV-19/Gambia/GC19-3064/2020|EPI ISL 561160|B.1.1|Gambia|2020-07-25	Africa|hCoV-19/South Africa/KRISP-K002298/2020|EPI ISL 515675|B.1.1.206|South Africa|2020-07-23	0.0003028935	Africa
Africa|hCoV-19/Gambia/GC19-3065/2020|EPI ISL 561161|B.1.5.12|Gambia|2020-07-25	Africa|hCoV-19/South Africa/KRISP-K002298/2020|EPI ISL 515675|B.1.1.206|South Africa|2020-07-23	0.0004450224	Africa
Africa|hCoV-19/Gambia/GC19-3081/2020|EPI ISL 561162|B.1.1|Gambia|2020-07-25	Africa|hCoV-19/South Africa/KRISP-K002298/2020|EPI ISL 515675|B.1.1.206|South Africa|2020-07-23	0.0003028832	Africa
Africa|hCoV-19/Gambia/GC19-3085/2020|EPI ISL 561163|B.1.1.293|Gambia|2020-07-25	Africa|hCoV-19/South Africa/KRISP-K002298/2020|EPI ISL 515675|B.1.1.206|South Africa|2020-07-23	0.0002373335	Africa
Africa|hCoV-19/Gambia/GC19-3087/2020|EPI ISL 561041|B.1.292|Gambia|2020-07-25	Africa|hCoV-19/South Africa/KRISP-K002298/2020|EPI ISL 515675|B.1.1.206|South Africa|2020-07-23	0.0004038648	Africa
Africa|hCoV-19/Gambia/GC19-3099/2020|EPI ISL 561164|B.1.1.242|Gambia|2020-07-25	Africa|hCoV-19/South Africa/KRISP-K002298/2020|EPI ISL 515675|B.1.1.206|South Africa|2020-07-23	0.0002692071	Africa
Africa|hCoV-19/Gambia/GC19-3110/2020|EPI ISL 561165|B.1.1.293|Gambia|2020-07-25	Africa|hCoV-19/South Africa/KRISP-K002298/2020|EPI ISL 515675|B.1.1.206|South Africa|2020-07-23	0.0002355506	Africa
Africa|hCoV-19/Gambia/GC19-3112/2020|EPI ISL 561166|B.1|Gambia|2020-07-25	Africa|hCoV-19/South Africa/KRISP-K002298/2020|EPI ISL 515675|B.1.1.206|South Africa|2020-07-23	0.0004712124	Africa
Africa|hCoV-19/Gambia/GC19-3113/2020|EPI ISL 561167|B.1.1.293|Gambia|2020-07-25	Africa|hCoV-19/South Africa/KRISP-K002298/2020|EPI ISL 515675|B.1.1.206|South Africa|2020-07-23	0.0002018896	Africa
Africa|hCoV-19/Gambia/GC19-3114/2020|EPI ISL 561168|B.1.1|Gambia|2020-07-25	Africa|hCoV-19/South Africa/KRISP-K002298/2020|EPI ISL 515675|B.1.1.206|South Africa|2020-07-23	0.0003028732	Africa
Africa|hCoV-19/Gambia/GC19-3135/2020|EPI ISL 561169|B.1.5.12|Gambia|2020-07-27	Africa|hCoV-19/South Africa/KRISP-K002298/2020|EPI ISL 515675|B.1.1.206|South Africa|2020-07-23	0.0003051328	Africa
Africa|hCoV-19/Gambia/GC19-3140/2020|EPI ISL 561042|B.1.5.12|Gambia|2020-07-27	Africa|hCoV-19/South Africa/KRISP-K002298/2020|EPI ISL 515675|B.1.1.206|South Africa|2020-07-23	0.0004712691	Africa
Africa|hCoV-19/Gambia/GC19-3145/2020|EPI ISL 561170|B.1.1|Gambia|2020-07-27	Africa|hCoV-19/South Africa/KRISP-K002298/2020|EPI ISL 515675|B.1.1.206|South Africa|2020-07-23	0.0003028833	Africa
Africa|hCoV-19/Gambia/GC19-3146/2020|EPI ISL 561171|B.1.5.12|Gambia|2020-07-27	Africa|hCoV-19/South Africa/KRISP-K002298/2020|EPI ISL 515675|B.1.1.206|South Africa|2020-07-23	0.0003052291	Africa
Africa|hCoV-19/Gambia/GC19-3165/2020|EPI ISL 561043|B.1.1.293|Gambia|2020-07-27	Africa|hCoV-19/South Africa/KRISP-K002298/2020|EPI ISL 515675|B.1.1.206|South Africa|2020-07-23	0.0002018896	Africa
Africa|hCoV-19/Gambia/GC19-3166/2020|EPI ISL 561044|B.1.5.12|Gambia|2020-07-27	Africa|hCoV-19/South Africa/KRISP-K002298/2020|EPI ISL 515675|B.1.1.206|South Africa|2020-07-23	0.0003051225	Africa
Africa|hCoV-19/Gambia/GC19-3189/2020|EPI ISL 561045|B.1.5|Gambia|2020-07-27	Africa|hCoV-19/South Africa/KRISP-K002298/2020|EPI ISL 515675|B.1.1.206|South Africa|2020-07-23	0.0002054069	Africa
Africa|hCoV-19/Gambia/GC19-3192/2020|EPI ISL 561046|B.1.5|Gambia|2020-07-27	Africa|hCoV-19/South Africa/KRISP-K002298/2020|EPI ISL 515675|B.1.1.206|South Africa|2020-07-23	0.0001695285	Africa
Africa|hCoV-19/Gambia/GC19-3193/2020|EPI ISL 561047|B.1.5.12|Gambia|2020-07-27	Africa|hCoV-19/South Africa/KRISP-K002298/2020|EPI ISL 515675|B.1.1.206|South Africa|2020-07-23	0.0003051121	Africa
Africa|hCoV-19/Gambia/GC19-3208/2020|EPI ISL 561048|B.1.5.12|Gambia|2020-07-27	Africa|hCoV-19/South Africa/KRISP-K002298/2020|EPI ISL 515675|B.1.1.206|South Africa|2020-07-23	0.0003729932	Africa
Africa|hCoV-19/Gambia/GC19-3209/2020|EPI ISL 561049|B.1.5.12|Gambia|2020-07-27	Africa|hCoV-19/South Africa/KRISP-K002298/2020|EPI ISL 515675|B.1.1.206|South Africa|2020-07-23	0.0002712421	Africa
Africa|hCoV-19/Gambia/GC19-3210/2020|EPI ISL 561050|B.1.5.12|Gambia|2020-07-27	Africa|hCoV-19/South Africa/KRISP-K002298/2020|EPI ISL 515675|B.1.1.206|South Africa|2020-07-23	0.0002430462	Africa
Africa|hCoV-19/Gambia/GC19-3214/2020|EPI ISL 561051|B.1.1.293|Gambia|2020-07-27	Africa|hCoV-19/South Africa/KRISP-K002298/2020|EPI ISL 515675|B.1.1.206|South Africa|2020-07-23	0.0002034244	Africa
Africa|hCoV-19/Gambia/GC19-3219/2020|EPI ISL 561052|B.1.5.12|Gambia|2020-07-27	Africa|hCoV-19/South Africa/KRISP-K002298/2020|EPI ISL 515675|B.1.1.206|South Africa|2020-07-23	0.0003029149	Africa
Africa|hCoV-19/Gambia/GC19-3246/2020|EPI ISL 561053|B.1.5.12|Gambia|2020-07-27	Africa|hCoV-19/South Africa/KRISP-K002298/2020|EPI ISL 515675|B.1.1.206|South Africa|2020-07-23	0.0003051493	Africa
Africa|hCoV-19/Gambia/GC19-3255/2020|EPI ISL 561054|B.1.177|Gambia|2020-07-27	Africa|hCoV-19/South Africa/KRISP-K002298/2020|EPI ISL 515675|B.1.1.206|South Africa|2020-07-23	0.0001356173	Africa
Africa|hCoV-19/Gambia/GC19-3266/2020|EPI ISL 561055|B.1.5|Gambia|2020-07-27	Africa|hCoV-19/South Africa/KRISP-K002298/2020|EPI ISL 515675|B.1.1.206|South Africa|2020-07-23	0.0001017006	Africa
Africa|hCoV-19/Gambia/GC19-3267/2020|EPI ISL 561056|B.1.5.12|Gambia|2020-07-27	Africa|hCoV-19/South Africa/KRISP-K002298/2020|EPI ISL 515675|B.1.1.206|South Africa|2020-07-23	0.0002373344	Africa
Africa|hCoV-19/Gambia/GC19-3278/2020|EPI ISL 561058|B.1.5.12|Gambia|2020-07-27	Africa|hCoV-19/South Africa/KRISP-K002298/2020|EPI ISL 515675|B.1.1.206|South Africa|2020-07-23	0.0002712080	Africa
Africa|hCoV-19/Gambia/GC19-3301/2020|EPI ISL 561059|B.1.5.12|Gambia|2020-07-27	Africa|hCoV-19/South Africa/KRISP-K002298/2020|EPI ISL 515675|B.1.1.206|South Africa|2020-07-23	0.0002712356	Africa
Africa|hCoV-19/Gambia/GC19-3317/2020|EPI ISL 561060|B.1.5|Gambia|2020-07-27	Africa|hCoV-19/South Africa/KRISP-K002298/2020|EPI ISL 515675|B.1.1.206|South Africa|2020-07-23	0.0001682929	Africa
Africa|hCoV-19/Gambia/GC19-3323/2020|EPI ISL 561061|B.1.5|Gambia|2020-07-27	Africa|hCoV-19/South Africa/KRISP-K002298/2020|EPI ISL 515675|B.1.1.206|South Africa|2020-07-23	0.0001356233	Africa
Africa|hCoV-19/Gambia/GC19-3358/2020|EPI ISL 561062|B.1.1.293|Gambia|2020-07-27	Africa|hCoV-19/South Africa/KRISP-K002298/2020|EPI ISL 515675|B.1.1.206|South Africa|2020-07-23	0.0003028730	Africa
Africa|hCoV-19/Gambia/GC19-3365/2020|EPI ISL 561063|B.1.5.12|Gambia|2020-07-27	Africa|hCoV-19/South Africa/KRISP-K002298/2020|EPI ISL 515675|B.1.1.206|South Africa|2020-07-23	0.0003390583	Africa
Africa|hCoV-19/Gambia/GC19-3373/2020|EPI ISL 561064|B.1.5|Gambia|2020-07-27	Africa|hCoV-19/South Africa/KRISP-K002298/2020|EPI ISL 515675|B.1.1.206|South Africa|2020-07-23	0.0002034322	Africa
Africa|hCoV-19/Gambia/GC19-3374/2020|EPI ISL 561065|B.1.5.12|Gambia|2020-07-27	Africa|hCoV-19/South Africa/KRISP-K002298/2020|EPI ISL 515675|B.1.1.206|South Africa|2020-07-23	0.0003051224	Africa
Africa|hCoV-19/Gambia/GC19-3375/2020|EPI ISL 561066|B.1.5.12|Gambia|2020-07-27	Africa|hCoV-19/South Africa/KRISP-K002298/2020|EPI ISL 515675|B.1.1.206|South Africa|2020-07-23	0.0002712080	Africa
Africa|hCoV-19/Gambia/GC19-3380/2020|EPI ISL 561067|B.1.5.12|Gambia|2020-07-27	Africa|hCoV-19/South Africa/KRISP-K002298/2020|EPI ISL 515675|B.1.1.206|South Africa|2020-07-23	0.0003051432	Africa
Africa|hCoV-19/Gambia/GC19-3381/2020|EPI ISL 561068|B.1.5.12|Gambia|2020-07-27	Africa|hCoV-19/South Africa/KRISP-K002298/2020|EPI ISL 515675|B.1.1.206|South Africa|2020-07-23	0.0004712280	Africa
Africa|hCoV-19/Gambia/GC19-3396/2020|EPI ISL 561069|B.1.5.12|Gambia|2020-07-27	Africa|hCoV-19/South Africa/KRISP-K002298/2020|EPI ISL 515675|B.1.1.206|South Africa|2020-07-23	0.0004375601	Africa
Africa|hCoV-19/Gambia/GC19-3398/2020|EPI ISL 561070|B.1.1.242|Gambia|2020-07-27	Africa|hCoV-19/South Africa/KRISP-K002298/2020|EPI ISL 515675|B.1.1.206|South Africa|2020-07-23	0.0003701859	Africa
Africa|hCoV-19/Gambia/GC19-3399/2020|EPI ISL 561172|B.1.5|Gambia|2020-07-27	Africa|hCoV-19/South Africa/KRISP-K002298/2020|EPI ISL 515675|B.1.1.206|South Africa|2020-07-23	0.0002019392	Africa
Africa|hCoV-19/Gambia/GC19-3400/2020|EPI ISL 561173|B.1.5|Gambia|2020-07-27	Africa|hCoV-19/South Africa/KRISP-K002298/2020|EPI ISL 515675|B.1.1.206|South Africa|2020-07-23	0.0002692487	Africa
Africa|hCoV-19/Gambia/GC19-3407/2020|EPI ISL 561174|B.1.1.242|Gambia|2020-07-27	Africa|hCoV-19/South Africa/KRISP-K002298/2020|EPI ISL 515675|B.1.1.206|South Africa|2020-07-23	0.0002355831	Africa
Africa|hCoV-19/Gambia/GC19-3411/2020|EPI ISL 561175|B.1.5.12|Gambia|2020-07-27	Africa|hCoV-19/South Africa/KRISP-K002298/2020|EPI ISL 515675|B.1.1.206|South Africa|2020-07-23	0.0003759283	Africa
Africa|hCoV-19/Gambia/GC19-3418/2020|EPI ISL 561176|B.1.1.242|Gambia|2020-07-27	Africa|hCoV-19/South Africa/KRISP-K002298/2020|EPI ISL 515675|B.1.1.206|South Africa|2020-07-23	0.0003028875	Africa
Africa|hCoV-19/Gambia/GC19-3429/2020|EPI ISL 561178|B.1.5.12|Gambia|2020-07-27	Africa|hCoV-19/South Africa/KRISP-K002298/2020|EPI ISL 515675|B.1.1.206|South Africa|2020-07-23	0.0003028743	Africa
Africa|hCoV-19/Gambia/GC19-3432/2020|EPI ISL 561179|B.1.5.12|Gambia|2020-07-27	Africa|hCoV-19/South Africa/KRISP-K002298/2020|EPI ISL 515675|B.1.1.206|South Africa|2020-07-23	0.0004747894	Africa
Africa|hCoV-19/Gambia/GC19-3438/2020|EPI ISL 561180|B.1.5.12|Gambia|2020-07-27	Africa|hCoV-19/South Africa/KRISP-K002298/2020|EPI ISL 515675|B.1.1.206|South Africa|2020-07-23	0.0004375851	Africa
Africa|hCoV-19/Gambia/GC19-3445/2020|EPI ISL 561181|B.1.5.12|Gambia|2020-07-27	Africa|hCoV-19/South Africa/KRISP-K002298/2020|EPI ISL 515675|B.1.1.206|South Africa|2020-07-23	0.0005048975	Africa
Africa|hCoV-19/Gambia/GC19-3448/2020|EPI ISL 561183|B.1.5|Gambia|2020-07-27	Africa|hCoV-19/South Africa/KRISP-K002298/2020|EPI ISL 515675|B.1.1.206|South Africa|2020-07-23	0.0002396275	Africa
Africa|hCoV-19/Gambia/GC19-3497/2020|EPI ISL 561184|B.1.5.12|Gambia|2020-07-27	Africa|hCoV-19/South Africa/KRISP-K002298/2020|EPI ISL 515675|B.1.1.206|South Africa|2020-07-23	0.0004375307	Africa
Africa|hCoV-19/Gambia/GC19-3503/2020|EPI ISL 561186|B.1.5.12|Gambia|2020-07-27	Africa|hCoV-19/South Africa/KRISP-K002298/2020|EPI ISL 515675|B.1.1.206|South Africa|2020-07-23	0.0003416760	Africa
Africa|hCoV-19/Gambia/GC19-3504/2020|EPI ISL 561187|B.1.5.12|Gambia|2020-07-27	Africa|hCoV-19/South Africa/KRISP-K002298/2020|EPI ISL 515675|B.1.1.206|South Africa|2020-07-23	0.0004068921	Africa
Africa|hCoV-19/Gambia/GC19-3505/2020|EPI ISL 561188|B.1.5.12|Gambia|2020-07-27	Africa|hCoV-19/South Africa/KRISP-K002298/2020|EPI ISL 515675|B.1.1.206|South Africa|2020-07-23	0.0003702245	Africa
Africa|hCoV-19/Gambia/GC19-3529/2020|EPI ISL 561191|B.1.5.12|Gambia|2020-07-27	Africa|hCoV-19/South Africa/KRISP-K002298/2020|EPI ISL 515675|B.1.1.206|South Africa|2020-07-23	0.0004375705	Africa
Africa|hCoV-19/Gambia/GC19-3530/2020|EPI ISL 561192|B.1.5.12|Gambia|2020-07-27	Africa|hCoV-19/South Africa/KRISP-K002298/2020|EPI ISL 515675|B.1.1.206|South Africa|2020-07-23	0.0003105222	Africa
Africa|hCoV-19/Gambia/GC19-3533/2020|EPI ISL 561193|B.1.1.293|Gambia|2020-07-27	Africa|hCoV-19/South Africa/KRISP-K002298/2020|EPI ISL 515675|B.1.1.206|South Africa|2020-07-23	0.0002355720	Africa
Africa|hCoV-19/Gambia/GC19-3535/2020|EPI ISL 561194|B.1.1.242|Gambia|2020-07-27	Africa|hCoV-19/South Africa/KRISP-K002298/2020|EPI ISL 515675|B.1.1.206|South Africa|2020-07-23	0.0003028773	Africa
Africa|hCoV-19/Gambia/GC19-3550/2020|EPI ISL 561195|B.1.5.12|Gambia|2020-07-27	Africa|hCoV-19/South Africa/KRISP-K002298/2020|EPI ISL 515675|B.1.1.206|South Africa|2020-07-23	0.0004038975	Africa
Africa|hCoV-19/Gambia/GC19-3565/2020|EPI ISL 561196|B.1.5.12|Gambia|2020-07-27	Africa|hCoV-19/South Africa/KRISP-K002298/2020|EPI ISL 515675|B.1.1.206|South Africa|2020-07-23	0.0003365337	Africa
Africa|hCoV-19/Gambia/GC19-3578/2020|EPI ISL 561197|B.1.5.12|Gambia|2020-07-27	Africa|hCoV-19/South Africa/KRISP-K002298/2020|EPI ISL 515675|B.1.1.206|South Africa|2020-07-23	0.0003703691	Africa
Africa|hCoV-19/Gambia/GC19-3629/2020|EPI ISL 561199|B.1.5.12|Gambia|2020-07-27	Africa|hCoV-19/South Africa/KRISP-K002298/2020|EPI ISL 515675|B.1.1.206|South Africa|2020-07-23	0.0004712487	Africa
Africa|hCoV-19/Gambia/GC19-3656/2020|EPI ISL 561201|B.1.5.12|Gambia|2020-07-27	Africa|hCoV-19/South Africa/KRISP-K002298/2020|EPI ISL 515675|B.1.1.206|South Africa|2020-07-23	0.0003702319	Africa
Africa|hCoV-19/Gambia/GC19-3659/2020|EPI ISL 561202|B.1.1|Gambia|2020-07-27	Africa|hCoV-19/South Africa/KRISP-K002298/2020|EPI ISL 515675|B.1.1.206|South Africa|2020-07-23	0.0002692450	Africa
Africa|hCoV-19/Gambia/GC19-3666/2020|EPI ISL 561204|B.1.5.12|Gambia|2020-07-27	Africa|hCoV-19/South Africa/KRISP-K002298/2020|EPI ISL 515675|B.1.1.206|South Africa|2020-07-23	0.0004409285	Africa
Africa|hCoV-19/Gambia/GC19-3769/2020|EPI ISL 561072|B.1.292|Gambia|2020-07-27	Africa|hCoV-19/South Africa/KRISP-K002298/2020|EPI ISL 515675|B.1.1.206|South Africa|2020-07-23	0.0003758333	Africa
Africa|hCoV-19/Gambia/GC19-3773/2020|EPI ISL 561073|B.1.5.12|Gambia|2020-07-27	Africa|hCoV-19/South Africa/KRISP-K002298/2020|EPI ISL 515675|B.1.1.206|South Africa|2020-07-23	0.0004375601	Africa
Africa|hCoV-19/Gambia/GC19-3774/2020|EPI ISL 561074|B.1.5.12|Gambia|2020-07-27	Africa|hCoV-19/South Africa/KRISP-K002298/2020|EPI ISL 515675|B.1.1.206|South Africa|2020-07-23	0.0004038935	Africa
Africa|hCoV-19/Gambia/GC19-3794/2020|EPI ISL 561078|B.1.5.12|Gambia|2020-07-27	Africa|hCoV-19/South Africa/KRISP-K002298/2020|EPI ISL 515675|B.1.1.206|South Africa|2020-07-23	0.0004100197	Africa
Africa|hCoV-19/Gambia/GC19-3796/2020|EPI ISL 561079|B.1.5.12|Gambia|2020-07-27	Africa|hCoV-19/South Africa/KRISP-K002298/2020|EPI ISL 515675|B.1.1.206|South Africa|2020-07-23	0.0004375394	Africa
Africa|hCoV-19/Gambia/GC19-3798/2020|EPI ISL 561080|B.1.1.242|Gambia|2020-07-27	Africa|hCoV-19/South Africa/KRISP-K002298/2020|EPI ISL 515675|B.1.1.206|South Africa|2020-07-23	0.0003398154	Africa
Africa|hCoV-19/Gambia/GC19-3799/2020|EPI ISL 561081|B.1.1.242|Gambia|2020-07-27	Africa|hCoV-19/South Africa/KRISP-K002298/2020|EPI ISL 515675|B.1.1.206|South Africa|2020-07-23	0.0003365112	Africa
Africa|hCoV-19/Gambia/GC19-3802/2020|EPI ISL 561082|B.1.5.12|Gambia|2020-07-27	Africa|hCoV-19/South Africa/KRISP-K002298/2020|EPI ISL 515675|B.1.1.206|South Africa|2020-07-23	0.0004712217	Africa
Africa|hCoV-19/Gambia/GC19-3805/2020|EPI ISL 561083|B.1.5.12|Gambia|2020-07-27	Africa|hCoV-19/South Africa/KRISP-K002298/2020|EPI ISL 515675|B.1.1.206|South Africa|2020-07-23	0.0004375498	Africa
Africa|hCoV-19/Gambia/GC19-3806/2020|EPI ISL 561084|B.1.1.293|Gambia|2020-07-27	Africa|hCoV-19/South Africa/KRISP-K002298/2020|EPI ISL 515675|B.1.1.206|South Africa|2020-07-23	0.0002355529	Africa
Africa|hCoV-19/Gambia/GC19-3807/2020|EPI ISL 561085|B.1.1.293|Gambia|2020-07-27	Africa|hCoV-19/South Africa/KRISP-K002298/2020|EPI ISL 515675|B.1.1.206|South Africa|2020-07-23	0.0002692296	Africa
Africa|hCoV-19/Gambia/GC19-3812/2020|EPI ISL 561086|B.1.1.293|Gambia|2020-07-27	Africa|hCoV-19/South Africa/KRISP-K002298/2020|EPI ISL 515675|B.1.1.206|South Africa|2020-07-23	0.0003035123	Africa
Africa|hCoV-19/Gambia/GC19-3813/2020|EPI ISL 561087|B.1.1.293|Gambia|2020-07-27	Africa|hCoV-19/South Africa/KRISP-K002298/2020|EPI ISL 515675|B.1.1.206|South Africa|2020-07-23	0.0002692205	Africa
Africa|hCoV-19/Gambia/GC19-3814/2020|EPI ISL 561088|B.1|Gambia|2020-07-27	Africa|hCoV-19/South Africa/KRISP-K002298/2020|EPI ISL 515675|B.1.1.206|South Africa|2020-07-23	0.0005386369	Africa
Africa|hCoV-19/Gambia/GC19-3816/2020|EPI ISL 561089|B.1.1.293|Gambia|2020-07-27	Africa|hCoV-19/South Africa/KRISP-K002298/2020|EPI ISL 515675|B.1.1.206|South Africa|2020-07-23	0.0002373174	Africa
Africa|hCoV-19/Gambia/GC19-3818/2020|EPI ISL 561090|B.1.1.293|Gambia|2020-07-27	Africa|hCoV-19/South Africa/KRISP-K002298/2020|EPI ISL 515675|B.1.1.206|South Africa|2020-07-23	0.0003365325	Africa
Africa|hCoV-19/Gambia/GC19-3820/2020|EPI ISL 561091|B.1.1.293|Gambia|2020-07-27	Africa|hCoV-19/South Africa/KRISP-K002298/2020|EPI ISL 515675|B.1.1.206|South Africa|2020-07-23	0.0002692205	Africa
Africa|hCoV-19/Gambia/GC19-3821/2020|EPI ISL 561092|B.1.5.12|Gambia|2020-07-27	Africa|hCoV-19/South Africa/KRISP-K002298/2020|EPI ISL 515675|B.1.1.206|South Africa|2020-07-23	0.0003450080	Africa
Africa|hCoV-19/Gambia/GC19-3822/2020|EPI ISL 561093|B.1.5.12|Gambia|2020-07-27	Africa|hCoV-19/South Africa/KRISP-K002298/2020|EPI ISL 515675|B.1.1.206|South Africa|2020-07-23	0.0004375602	Africa
Africa|hCoV-19/Gambia/GC19-3823/2020|EPI ISL 561094|B.1.5.12|Gambia|2020-07-27	Africa|hCoV-19/South Africa/KRISP-K002298/2020|EPI ISL 515675|B.1.1.206|South Africa|2020-07-23	0.0004408370	Africa
Africa|hCoV-19/Gambia/GC19-3835/2020|EPI ISL 561096|B.1.1.293|Gambia|2020-07-27	Africa|hCoV-19/South Africa/KRISP-K002298/2020|EPI ISL 515675|B.1.1.206|South Africa|2020-07-23	0.0002355529	Africa
Africa|hCoV-19/Gambia/GC19-3836/2020|EPI ISL 561097|B.1.5.12|Gambia|2020-07-27	Africa|hCoV-19/South Africa/KRISP-K002298/2020|EPI ISL 515675|B.1.1.206|South Africa|2020-07-23	0.0004038663	Africa
Africa|hCoV-19/Gambia/GC19-3839/2020|EPI ISL 561098|B.1.5.12|Gambia|2020-07-27	Africa|hCoV-19/South Africa/KRISP-K002298/2020|EPI ISL 515675|B.1.1.206|South Africa|2020-07-23	0.0004375601	Africa
Africa|hCoV-19/Gambia/GC19-3842/2020|EPI ISL 561099|B.1.1.293|Gambia|2020-07-27	Africa|hCoV-19/South Africa/KRISP-K002298/2020|EPI ISL 515675|B.1.1.206|South Africa|2020-07-23	0.0003365392	Africa
Africa|hCoV-19/Gambia/GC19-3846/2020|EPI ISL 561100|B.1.1.293|Gambia|2020-07-27	Africa|hCoV-19/South Africa/KRISP-K002298/2020|EPI ISL 515675|B.1.1.206|South Africa|2020-07-23	0.0003028792	Africa
Africa|hCoV-19/Gambia/GC19-3852/2020|EPI ISL 561101|B.1.5.12|Gambia|2020-07-27	Africa|hCoV-19/South Africa/KRISP-K002298/2020|EPI ISL 515675|B.1.1.206|South Africa|2020-07-23	0.0004442320	Africa
Africa|hCoV-19/Gambia/GC19-3854/2020|EPI ISL 561102|B.1.1.293|Gambia|2020-07-27	Africa|hCoV-19/South Africa/KRISP-K002298/2020|EPI ISL 515675|B.1.1.206|South Africa|2020-07-23	0.0003365392	Africa
Africa|hCoV-19/Gambia/GC192573/2020|EPI ISL 561115|B.1.5.12|Gambia|2020-07-21	Africa|hCoV-19/South Africa/KRISP-K002298/2020|EPI ISL 515675|B.1.1.206|South Africa|2020-07-23	0.0004375792	Africa
Africa|hCoV-19/Gambia/GC192576/2020|EPI ISL 561117|B.1.5.12|Gambia|2020-07-21	Africa|hCoV-19/South Africa/KRISP-K002298/2020|EPI ISL 515675|B.1.1.206|South Africa|2020-07-23	0.0003391584	Africa
Africa|hCoV-19/Gambia/GC192579/2020|EPI ISL 561118|B.1.5.12|Gambia|2020-07-21	Africa|hCoV-19/South Africa/KRISP-K002298/2020|EPI ISL 515675|B.1.1.206|South Africa|2020-07-23	0.0003070270	Africa
Africa|hCoV-19/Gambia/GC192602/2020|EPI ISL 561120|B.1.1.293|Gambia|2020-07-21	Africa|hCoV-19/South Africa/KRISP-K002298/2020|EPI ISL 515675|B.1.1.206|South Africa|2020-07-23	0.0003365325	Africa
Africa|hCoV-19/Gambia/GC192610/2020|EPI ISL 561121|B.1.1.293|Gambia|2020-07-21	Africa|hCoV-19/South Africa/KRISP-K002298/2020|EPI ISL 515675|B.1.1.206|South Africa|2020-07-23	0.0003365325	Africa
Africa|hCoV-19/Gambia/GC192751/2020|EPI ISL 561138|B.1.5.12|Gambia|2020-07-21	Africa|hCoV-19/South Africa/KRISP-K002298/2020|EPI ISL 515675|B.1.1.206|South Africa|2020-07-23	0.0004712581	Africa
Africa|hCoV-19/Gambia/GC192756/2020|EPI ISL 561139|B.1.5.12|Gambia|2020-07-22	Africa|hCoV-19/South Africa/KRISP-K002298/2020|EPI ISL 515675|B.1.1.206|South Africa|2020-07-23	0.0004038935	Africa
Africa|hCoV-19/Gambia/GC192772/2020|EPI ISL 561140|B.1.1|Gambia|2020-07-22	Africa|hCoV-19/South Africa/KRISP-K002298/2020|EPI ISL 515675|B.1.1.206|South Africa|2020-07-23	0.0003028732	Africa
Africa|hCoV-19/Gambia/GC192778/2020|EPI ISL 561141|B.1.1|Gambia|2020-07-22	Africa|hCoV-19/South Africa/KRISP-K002298/2020|EPI ISL 515675|B.1.1.206|South Africa|2020-07-23	0.0003029037	Africa
Africa|hCoV-19/Gambia/GC192781/2020|EPI ISL 561142|B.1.5.12|Gambia|2020-07-22	Africa|hCoV-19/South Africa/KRISP-K002298/2020|EPI ISL 515675|B.1.1.206|South Africa|2020-07-23	0.0004375602	Africa
Africa|hCoV-19/Gambia/GC192782/2020|EPI ISL 561143|B.1.5.12|Gambia|2020-07-22	Africa|hCoV-19/South Africa/KRISP-K002298/2020|EPI ISL 515675|B.1.1.206|South Africa|2020-07-23	0.0004375705	Africa
Africa|hCoV-19/Gambia/GC192786/2020|EPI ISL 561144|B.1.1.293|Gambia|2020-07-22	Africa|hCoV-19/South Africa/KRISP-K002298/2020|EPI ISL 515675|B.1.1.206|South Africa|2020-07-23	0.0002692088	Africa
Africa|hCoV-19/Gambia/GC192789/2020|EPI ISL 561145|B.1|Gambia|2020-07-22	Africa|hCoV-19/South Africa/KRISP-K002298/2020|EPI ISL 515675|B.1.1.206|South Africa|2020-07-23	0.0003702108	Africa
Africa|hCoV-19/Gambia/GC192811/2020|EPI ISL 561147|B.1.5.12|Gambia|2020-07-22	Africa|hCoV-19/South Africa/KRISP-K002298/2020|EPI ISL 515675|B.1.1.206|South Africa|2020-07-23	0.0004103280	Africa
Africa|hCoV-19/Gambia/GC192812/2020|EPI ISL 561148|B.1.1.293|Gambia|2020-07-22	Africa|hCoV-19/South Africa/KRISP-K002298/2020|EPI ISL 515675|B.1.1.206|South Africa|2020-07-23	0.0002018896	Africa
Africa|hCoV-19/Gambia/NPHL-038/2020|EPI ISL 561205|B.1.1|Gambia|2020	Africa|hCoV-19/South Africa/KRISP-K002298/2020|EPI ISL 515675|B.1.1.206|South Africa|2020-07-23	0.0003365405	Africa
Africa|hCoV-19/Gambia/NPHL-061/2020|EPI ISL 561206|B.1.5.12|Gambia|2020	Africa|hCoV-19/South Africa/KRISP-K002298/2020|EPI ISL 515675|B.1.1.206|South Africa|2020-07-23	0.0005049094	Africa
Africa|hCoV-19/Gambia/NPHL-1168/2020|EPI ISL 561212|B.1.5.12|Gambia|2020-06-27	Africa|hCoV-19/South Africa/KRISP-K002298/2020|EPI ISL 515675|B.1.1.206|South Africa|2020-07-23	0.0005049397	Africa
Africa|hCoV-19/Gambia/NPHL-1208/2020|EPI ISL 561213|B.1.5.12|Gambia|2020-06-30	Africa|hCoV-19/South Africa/KRISP-K002298/2020|EPI ISL 515675|B.1.1.206|South Africa|2020-07-23	0.0002387368	Africa
Africa|hCoV-19/Gambia/NPHL-1209/2020|EPI ISL 561214|B.1.5.12|Gambia|2020-06-30	Africa|hCoV-19/South Africa/KRISP-K002298/2020|EPI ISL 515675|B.1.1.206|South Africa|2020-07-23	0.0002061931	Africa
Africa|hCoV-19/Gambia/NPHL-1212/2020|EPI ISL 561215|B.1.5.12|Gambia|2020-06-30	Africa|hCoV-19/South Africa/KRISP-K002298/2020|EPI ISL 515675|B.1.1.206|South Africa|2020-07-23	0.0003701945	Africa
Africa|hCoV-19/Gambia/NPHL-1224/2020|EPI ISL 561217|B.1.1.293|Gambia|2020-06-30	Africa|hCoV-19/South Africa/KRISP-K002298/2020|EPI ISL 515675|B.1.1.206|South Africa|2020-07-23	0.0001758452	Africa
Africa|hCoV-19/Gambia/NPHL-1230/2020|EPI ISL 561218|B.1.5|Gambia|2020-06-30	Africa|hCoV-19/South Africa/KRISP-K002298/2020|EPI ISL 515675|B.1.1.206|South Africa|2020-07-23	0.0001705000	Africa
Africa|hCoV-19/Gambia/NPHL-1248/2020|EPI ISL 561222|B.1.5|Gambia|2020-07-01	Africa|hCoV-19/South Africa/KRISP-K002298/2020|EPI ISL 515675|B.1.1.206|South Africa|2020-07-23	0.0001704885	Africa
Africa|hCoV-19/Gambia/NPHL-1258/2020|EPI ISL 561223|B.1.292|Gambia|2020-07-02	Africa|hCoV-19/South Africa/KRISP-K002298/2020|EPI ISL 515675|B.1.1.206|South Africa|2020-07-23	0.0003365403	Africa
Africa|hCoV-19/Gambia/NPHL-1422/2020|EPI ISL 561228|B.1.5|Gambia|2020-07-04	Africa|hCoV-19/South Africa/KRISP-K002298/2020|EPI ISL 515675|B.1.1.206|South Africa|2020-07-23	0.0001061058	Africa
Africa|hCoV-19/Gambia/NPHL-1424/2020|EPI ISL 561229|B.1.292|Gambia|2020-07-04	Africa|hCoV-19/South Africa/KRISP-K002298/2020|EPI ISL 515675|B.1.1.206|South Africa|2020-07-23	0.0003366415	Africa
Africa|hCoV-19/Gambia/NPHL-1446/2020|EPI ISL 561230|B.1.5|Gambia|2020-07-04	Africa|hCoV-19/South Africa/KRISP-K002298/2020|EPI ISL 515675|B.1.1.206|South Africa|2020-07-23	0.0001704885	Africa
Africa|hCoV-19/Gambia/NPHL-1477/2020|EPI ISL 561231|B.1.5|Gambia|2020	Africa|hCoV-19/South Africa/KRISP-K002298/2020|EPI ISL 515675|B.1.1.206|South Africa|2020-07-23	0.0001759470	Africa
Africa|hCoV-19/Gambia/NPHL-1514/2020|EPI ISL 561232|B.1.1|Gambia|2020	Africa|hCoV-19/South Africa/KRISP-K002298/2020|EPI ISL 515675|B.1.1.206|South Africa|2020-07-23	0.0002355427	Africa
Africa|hCoV-19/Gambia/NPHL-1641/2020|EPI ISL 561235|B.1.292|Gambia|2020-07-31	Africa|hCoV-19/South Africa/KRISP-K002298/2020|EPI ISL 515675|B.1.1.206|South Africa|2020-07-23	0.0003833460	Africa
Africa|hCoV-19/Gambia/NPHL-1645/2020|EPI ISL 561236|B.1.1.293|Gambia|2020-08-04	Africa|hCoV-19/South Africa/KRISP-K002298/2020|EPI ISL 515675|B.1.1.206|South Africa|2020-07-23	0.0002369456	Africa
Africa|hCoV-19/Gambia/NPHL-1711/2020|EPI ISL 561237|B.1.1.293|Gambia|2020-08-04	Africa|hCoV-19/South Africa/KRISP-K002298/2020|EPI ISL 515675|B.1.1.206|South Africa|2020-07-23	0.0002018896	Africa
Africa|hCoV-19/Gambia/NPHL-1746/2020|EPI ISL 561238|B.1.1|Gambia|2020-07-20	Africa|hCoV-19/South Africa/KRISP-K002298/2020|EPI ISL 515675|B.1.1.206|South Africa|2020-07-23	0.0001346057	Africa
Africa|hCoV-19/Gambia/NPHL-1921/2020|EPI ISL 561239|B.1.1|Gambia|2020	Africa|hCoV-19/South Africa/KRISP-K002298/2020|EPI ISL 515675|B.1.1.206|South Africa|2020-07-23	0.0003028731	Africa
Africa|hCoV-19/Gambia/NPHL-1968/2020|EPI ISL 561240|B.1.1|Gambia|2020-07-16	Africa|hCoV-19/South Africa/KRISP-K002298/2020|EPI ISL 515675|B.1.1.206|South Africa|2020-07-23	0.0003028732	Africa
Africa|hCoV-19/Gambia/NPHL-2037/2020|EPI ISL 561241|B.1.1|Gambia|2020-07-15	Africa|hCoV-19/South Africa/KRISP-K002298/2020|EPI ISL 515675|B.1.1.206|South Africa|2020-07-23	0.0002692242	Africa
Africa|hCoV-19/Gambia/NPHL-2268/2020|EPI ISL 561242|B.1.1|Gambia|2020	Africa|hCoV-19/South Africa/KRISP-K002298/2020|EPI ISL 515675|B.1.1.206|South Africa|2020-07-23	0.0001011828	Africa
Africa|hCoV-19/Gambia/NPHL-2344/2020|EPI ISL 561243|B.1.292|Gambia|2020	Africa|hCoV-19/South Africa/KRISP-K002298/2020|EPI ISL 515675|B.1.1.206|South Africa|2020-07-23	0.0004039001	Africa
Africa|hCoV-19/Gambia/NPHL-2374/2020|EPI ISL 561244|B.1.5.12|Gambia|2020	Africa|hCoV-19/South Africa/KRISP-K002298/2020|EPI ISL 515675|B.1.1.206|South Africa|2020-07-23	0.0003702070	Africa
Africa|hCoV-19/Gambia/NPHL-242/2020|EPI ISL 561245|B.1.5|Gambia|2020	Africa|hCoV-19/South Africa/KRISP-K002298/2020|EPI ISL 515675|B.1.1.206|South Africa|2020-07-23	0.0002019263	Africa
Africa|hCoV-19/Gambia/NPHL-243/2020|EPI ISL 561246|B.1.5|Gambia|2020	Africa|hCoV-19/South Africa/KRISP-K002298/2020|EPI ISL 515675|B.1.1.206|South Africa|2020-07-23	0.0001374687	Africa
Africa|hCoV-19/Gambia/NPHL-244/2020|EPI ISL 561247|B.1.1.293|Gambia|2020	Africa|hCoV-19/South Africa/KRISP-K002298/2020|EPI ISL 515675|B.1.1.206|South Africa|2020-07-23	0.0002376026	Africa
Africa|hCoV-19/Gambia/NPHL-2443/2020|EPI ISL 561248|B.1.5.12|Gambia|2020	Africa|hCoV-19/South Africa/KRISP-K002298/2020|EPI ISL 515675|B.1.1.206|South Africa|2020-07-23	0.0003701946	Africa
Africa|hCoV-19/Gambia/NPHL-2444/2020|EPI ISL 561249|B.1.292|Gambia|2020-07-21	Africa|hCoV-19/South Africa/KRISP-K002298/2020|EPI ISL 515675|B.1.1.206|South Africa|2020-07-23	0.0003702020	Africa
Africa|hCoV-19/Gambia/NPHL-2446/2020|EPI ISL 561250|B.1.1|Gambia|2020	Africa|hCoV-19/South Africa/KRISP-K002298/2020|EPI ISL 515675|B.1.1.206|South Africa|2020-07-23	0.0003104889	Africa
Africa|hCoV-19/Gambia/NPHL-245/2020|EPI ISL 561251|B.1.1|Gambia|2020	Africa|hCoV-19/South Africa/KRISP-K002298/2020|EPI ISL 515675|B.1.1.206|South Africa|2020-07-23	0.0001355957	Africa
Africa|hCoV-19/Gambia/NPHL-2457/2020|EPI ISL 561252|B.1.1|Gambia|2020-07-21	Africa|hCoV-19/South Africa/KRISP-K002298/2020|EPI ISL 515675|B.1.1.206|South Africa|2020-07-23	0.0003104782	Africa
Africa|hCoV-19/Gambia/NPHL-2458/2020|EPI ISL 561253|B.1.292|Gambia|2020-07-21	Africa|hCoV-19/South Africa/KRISP-K002298/2020|EPI ISL 515675|B.1.1.206|South Africa|2020-07-23	0.0003796292	Africa
Africa|hCoV-19/Gambia/NPHL-2463/2020|EPI ISL 561254|B.1.1|Gambia|2020	Africa|hCoV-19/South Africa/KRISP-K002298/2020|EPI ISL 515675|B.1.1.206|South Africa|2020-07-23	0.0003136042	Africa
Africa|hCoV-19/Gambia/NPHL-2465/2020|EPI ISL 561255|B.1.1|Gambia|2020-07-21	Africa|hCoV-19/South Africa/KRISP-K002298/2020|EPI ISL 515675|B.1.1.206|South Africa|2020-07-23	0.0003104889	Africa
Africa|hCoV-19/Gambia/NPHL-2469/2020|EPI ISL 561256|B.1.5.12|Gambia|2020-07-21	Africa|hCoV-19/South Africa/KRISP-K002298/2020|EPI ISL 515675|B.1.1.206|South Africa|2020-07-23	0.0004485738	Africa
Africa|hCoV-19/Gambia/NPHL-247/2020|EPI ISL 561257|B.1.1.293|Gambia|2020	Africa|hCoV-19/South Africa/KRISP-K002298/2020|EPI ISL 515675|B.1.1.206|South Africa|2020-07-23	0.0002355562	Africa
Africa|hCoV-19/Gambia/NPHL-2470/2020|EPI ISL 561258|B.1.1|Gambia|2020-07-21	Africa|hCoV-19/South Africa/KRISP-K002298/2020|EPI ISL 515675|B.1.1.206|South Africa|2020-07-23	0.0003104889	Africa
Africa|hCoV-19/Gambia/NPHL-2472/2020|EPI ISL 561259|B.1.5.12|Gambia|2020-07-21	Africa|hCoV-19/South Africa/KRISP-K002298/2020|EPI ISL 515675|B.1.1.206|South Africa|2020-07-23	0.0002414931	Africa
Africa|hCoV-19/Gambia/NPHL-2473/2020|EPI ISL 561260|B.1.5.12|Gambia|2020-07-21	Africa|hCoV-19/South Africa/KRISP-K002298/2020|EPI ISL 515675|B.1.1.206|South Africa|2020-07-23	0.0005049467	Africa
Africa|hCoV-19/Gambia/NPHL-2478/2020|EPI ISL 561261|B.1.5.12|Gambia|2020-07-21	Africa|hCoV-19/South Africa/KRISP-K002298/2020|EPI ISL 515675|B.1.1.206|South Africa|2020-07-23	0.0002787905	Africa
Africa|hCoV-19/Gambia/NPHL-2497/2020|EPI ISL 561262|B.1.1.242|Gambia|2020-07-21	Africa|hCoV-19/South Africa/KRISP-K002298/2020|EPI ISL 515675|B.1.1.206|South Africa|2020-07-23	0.0002787448	Africa
Africa|hCoV-19/Gambia/NPHL-2504/2020|EPI ISL 561264|B.1.5.12|Gambia|2020-07-23	Africa|hCoV-19/South Africa/KRISP-K002298/2020|EPI ISL 515675|B.1.1.206|South Africa|2020-07-23	0.0005136443	Africa
Africa|hCoV-19/Gambia/NPHL-2514/2020|EPI ISL 561265|B.1.5.12|Gambia|2020-07-21	Africa|hCoV-19/South Africa/KRISP-K002298/2020|EPI ISL 515675|B.1.1.206|South Africa|2020-07-23	0.0004485784	Africa
Africa|hCoV-19/Gambia/NPHL-2521/2020|EPI ISL 561266|B.1.5.12|Gambia|2020-07-23	Africa|hCoV-19/South Africa/KRISP-K002298/2020|EPI ISL 515675|B.1.1.206|South Africa|2020-07-23	0.0004485599	Africa
Africa|hCoV-19/Gambia/NPHL-2522/2020|EPI ISL 561267|B.1.1.293|Gambia|2020-07-22	Africa|hCoV-19/South Africa/KRISP-K002298/2020|EPI ISL 515675|B.1.1.206|South Africa|2020-07-23	0.0002762159	Africa
Africa|hCoV-19/Gambia/NPHL-2524/2020|EPI ISL 561268|B.1.1|Gambia|2020-07-24	Africa|hCoV-19/South Africa/KRISP-K002298/2020|EPI ISL 515675|B.1.1.206|South Africa|2020-07-23	0.0002692243	Africa
Africa|hCoV-19/Gambia/NPHL-2529/2020|EPI ISL 561269|B.1.1.293|Gambia|2020-07-21	Africa|hCoV-19/South Africa/KRISP-K002298/2020|EPI ISL 515675|B.1.1.206|South Africa|2020-07-23	0.0002414622	Africa
Africa|hCoV-19/Gambia/NPHL-253/2020|EPI ISL 561270|B.1.1.293|Gambia|2020	Africa|hCoV-19/South Africa/KRISP-K002298/2020|EPI ISL 515675|B.1.1.206|South Africa|2020-07-23	0.0002692034	Africa
Africa|hCoV-19/Gambia/NPHL-2537/2020|EPI ISL 561271|B.1.1|Gambia|2020	Africa|hCoV-19/South Africa/KRISP-K002298/2020|EPI ISL 515675|B.1.1.206|South Africa|2020-07-23	0.0003416445	Africa
Africa|hCoV-19/Gambia/NPHL-2538/2020|EPI ISL 561272|B.1.5.12|Gambia|2020-07-21	Africa|hCoV-19/South Africa/KRISP-K002298/2020|EPI ISL 515675|B.1.1.206|South Africa|2020-07-23	0.0004140367	Africa
Africa|hCoV-19/Gambia/NPHL-2550/2020|EPI ISL 561274|B.1.292|Gambia|2020-07-21	Africa|hCoV-19/South Africa/KRISP-K002298/2020|EPI ISL 515675|B.1.1.206|South Africa|2020-07-23	0.0003450151	Africa
Africa|hCoV-19/Gambia/NPHL-2554/2020|EPI ISL 561275|B.1.5.12|Gambia|2020	Africa|hCoV-19/South Africa/KRISP-K002298/2020|EPI ISL 515675|B.1.1.206|South Africa|2020-07-23	0.0003450318	Africa
Africa|hCoV-19/Gambia/NPHL-2555/2020|EPI ISL 561276|B.1.1|Gambia|2020-07-21	Africa|hCoV-19/South Africa/KRISP-K002298/2020|EPI ISL 515675|B.1.1.206|South Africa|2020-07-23	0.0002788341	Africa
Africa|hCoV-19/Gambia/NPHL-256/2020|EPI ISL 561277|B.1.1.293|Gambia|2020	Africa|hCoV-19/South Africa/KRISP-K002298/2020|EPI ISL 515675|B.1.1.206|South Africa|2020-07-23	0.0001682493	Africa
Africa|hCoV-19/Gambia/NPHL-2560/2020|EPI ISL 561278|B.1.1|Gambia|2020	Africa|hCoV-19/South Africa/KRISP-K002298/2020|EPI ISL 515675|B.1.1.206|South Africa|2020-07-23	0.0003104782	Africa
Africa|hCoV-19/Gambia/NPHL-2567/2020|EPI ISL 561279|B.1|Gambia|2020	Africa|hCoV-19/South Africa/KRISP-K002298/2020|EPI ISL 515675|B.1.1.206|South Africa|2020-07-23	0.0005723383	Africa
Africa|hCoV-19/Gambia/NPHL-2573/2020|EPI ISL 561280|B.1.1.293|Gambia|2020	Africa|hCoV-19/South Africa/KRISP-K002298/2020|EPI ISL 515675|B.1.1.206|South Africa|2020-07-23	0.0002414955	Africa
Africa|hCoV-19/Gambia/NPHL-2586/2020|EPI ISL 561281|B.1.5.12|Gambia|2020-07-23	Africa|hCoV-19/South Africa/KRISP-K002298/2020|EPI ISL 515675|B.1.1.206|South Africa|2020-07-23	0.0003484577	Africa
Africa|hCoV-19/Gambia/NPHL-2588/2020|EPI ISL 561282|B.1.1|Gambia|2020	Africa|hCoV-19/South Africa/KRISP-K002298/2020|EPI ISL 515675|B.1.1.206|South Africa|2020-07-23	0.0003365326	Africa
Africa|hCoV-19/Gambia/NPHL-2615/2020|EPI ISL 561283|B.1.1.293|Gambia|2020-08-18	Africa|hCoV-19/South Africa/KRISP-K002298/2020|EPI ISL 515675|B.1.1.206|South Africa|2020-07-23	0.0002692034	Africa
Africa|hCoV-19/Gambia/NPHL-2626/2020|EPI ISL 561284|B.1.1.293|Gambia|2020	Africa|hCoV-19/South Africa/KRISP-K002298/2020|EPI ISL 515675|B.1.1.206|South Africa|2020-07-23	0.0002692423	Africa
Africa|hCoV-19/Gambia/NPHL-2640/2020|EPI ISL 561285|B.1.5.12|Gambia|2020-06-17	Africa|hCoV-19/South Africa/KRISP-K002298/2020|EPI ISL 515675|B.1.1.206|South Africa|2020-07-23	0.0003365484	Africa
Africa|hCoV-19/Gambia/NPHL-266/2020|EPI ISL 561286|B.1.5.12|Gambia|2020	Africa|hCoV-19/South Africa/KRISP-K002298/2020|EPI ISL 515675|B.1.1.206|South Africa|2020-07-23	0.0004140595	Africa
Africa|hCoV-19/Gambia/NPHL-2706/2020|EPI ISL 561287|B.1.292|Gambia|2020	Africa|hCoV-19/South Africa/KRISP-K002298/2020|EPI ISL 515675|B.1.1.206|South Africa|2020-07-23	0.0004038649	Africa
Africa|hCoV-19/Gambia/NPHL-2712/2020|EPI ISL 561288|B.1.5.12|Gambia|2020-08-03	Africa|hCoV-19/South Africa/KRISP-K002298/2020|EPI ISL 515675|B.1.1.206|South Africa|2020-07-23	0.0004375792	Africa
Africa|hCoV-19/Gambia/NPHL-2727/2020|EPI ISL 561289|B.1.5.12|Gambia|2020-08-04	Africa|hCoV-19/South Africa/KRISP-K002298/2020|EPI ISL 515675|B.1.1.206|South Africa|2020-07-23	0.0004375601	Africa
Africa|hCoV-19/Gambia/NPHL-2729/2020|EPI ISL 561290|B.1.1|Gambia|2020-07-23	Africa|hCoV-19/South Africa/KRISP-K002298/2020|EPI ISL 515675|B.1.1.206|South Africa|2020-07-23	0.0003028732	Africa
Africa|hCoV-19/Gambia/NPHL-2736/2020|EPI ISL 561291|B.1.1.242|Gambia|2020-07-25	Africa|hCoV-19/South Africa/KRISP-K002298/2020|EPI ISL 515675|B.1.1.206|South Africa|2020-07-23	0.0003365258	Africa
Africa|hCoV-19/Gambia/NPHL-2759/2020|EPI ISL 561292|B.1.5.12|Gambia|2020-08-07	Africa|hCoV-19/South Africa/KRISP-K002298/2020|EPI ISL 515675|B.1.1.206|South Africa|2020-07-23	0.0004039288	Africa
Africa|hCoV-19/Gambia/NPHL-2762/2020|EPI ISL 561293|B.1.5.12|Gambia|2020-07-25	Africa|hCoV-19/South Africa/KRISP-K002298/2020|EPI ISL 515675|B.1.1.206|South Africa|2020-07-23	0.0004712376	Africa
Africa|hCoV-19/Gambia/NPHL-2767/2020|EPI ISL 561294|B.1.1.293|Gambia|2020-07-25	Africa|hCoV-19/South Africa/KRISP-K002298/2020|EPI ISL 515675|B.1.1.206|South Africa|2020-07-23	0.0003028671	Africa
Africa|hCoV-19/Gambia/NPHL-2768/2020|EPI ISL 561295|B.1.1.293|Gambia|2020-07-27	Africa|hCoV-19/South Africa/KRISP-K002298/2020|EPI ISL 515675|B.1.1.206|South Africa|2020-07-23	0.0002355482	Africa
Africa|hCoV-19/Gambia/NPHL-277/2020|EPI ISL 561296|B.1.5.12|Gambia|2020	Africa|hCoV-19/South Africa/KRISP-K002298/2020|EPI ISL 515675|B.1.1.206|South Africa|2020-07-23	0.0004375705	Africa
Africa|hCoV-19/Gambia/NPHL-2785/2020|EPI ISL 561297|B.1.1.242|Gambia|2020-07-27	Africa|hCoV-19/South Africa/KRISP-K002298/2020|EPI ISL 515675|B.1.1.206|South Africa|2020-07-23	0.0002692071	Africa
Africa|hCoV-19/Gambia/NPHL-2790/2020|EPI ISL 561298|B.1.1.293|Gambia|2020	Africa|hCoV-19/South Africa/KRISP-K002298/2020|EPI ISL 515675|B.1.1.206|South Africa|2020-07-23	0.0003028732	Africa
Africa|hCoV-19/Gambia/NPHL-2825/2020|EPI ISL 561299|B.1.5.12|Gambia|2020	Africa|hCoV-19/South Africa/KRISP-K002298/2020|EPI ISL 515675|B.1.1.206|South Africa|2020-07-23	0.0004375203	Africa
Africa|hCoV-19/Gambia/NPHL-287/2020|EPI ISL 561300|B.1.1.293|Gambia|2020	Africa|hCoV-19/South Africa/KRISP-K002298/2020|EPI ISL 515675|B.1.1.206|South Africa|2020-07-23	0.0002692178	Africa
Africa|hCoV-19/Gambia/NPHL-2889/2020|EPI ISL 561301|B.1.5.12|Gambia|2020	Africa|hCoV-19/South Africa/KRISP-K002298/2020|EPI ISL 515675|B.1.1.206|South Africa|2020-07-23	0.0004794503	Africa
Africa|hCoV-19/Gambia/NPHL-2892/2020|EPI ISL 561302|B.1.5.12|Gambia|2020-09-07	Africa|hCoV-19/South Africa/KRISP-K002298/2020|EPI ISL 515675|B.1.1.206|South Africa|2020-07-23	0.0004794503	Africa
Africa|hCoV-19/Gambia/NPHL-290/2020|EPI ISL 561303|B.1.1.293|Gambia|2020	Africa|hCoV-19/South Africa/KRISP-K002298/2020|EPI ISL 515675|B.1.1.206|South Africa|2020-07-23	0.0002355482	Africa
Africa|hCoV-19/Gambia/NPHL-2909/2020|EPI ISL 561304|B.1.1.293|Gambia|2020-07-26	Africa|hCoV-19/South Africa/KRISP-K002298/2020|EPI ISL 515675|B.1.1.206|South Africa|2020-07-23	0.0002692151	Africa
Africa|hCoV-19/Gambia/NPHL-2984/2020|EPI ISL 561307|B.1.1.293|Gambia|2020	Africa|hCoV-19/South Africa/KRISP-K002298/2020|EPI ISL 515675|B.1.1.206|South Africa|2020-07-23	0.0003028864	Africa
Africa|hCoV-19/Gambia/NPHL-299/2020|EPI ISL 561308|B.1.1.293|Gambia|2020	Africa|hCoV-19/South Africa/KRISP-K002298/2020|EPI ISL 515675|B.1.1.206|South Africa|2020-07-23	0.0002692088	Africa
Africa|hCoV-19/Gambia/NPHL-3047/2020|EPI ISL 561309|B.1.5.12|Gambia|2020-07-28	Africa|hCoV-19/South Africa/KRISP-K002298/2020|EPI ISL 515675|B.1.1.206|South Africa|2020-07-23	0.0004757687	Africa
Africa|hCoV-19/Gambia/NPHL-3055/2020|EPI ISL 561310|B.1.5.12|Gambia|2020-07-17	Africa|hCoV-19/South Africa/KRISP-K002298/2020|EPI ISL 515675|B.1.1.206|South Africa|2020-07-23	0.0004712375	Africa
Africa|hCoV-19/Gambia/NPHL-3062/2020|EPI ISL 561311|B.1.5.12|Gambia|2020	Africa|hCoV-19/South Africa/KRISP-K002298/2020|EPI ISL 515675|B.1.1.206|South Africa|2020-07-23	0.0004757687	Africa
Africa|hCoV-19/Gambia/NPHL-3079/2020|EPI ISL 561312|B.1.5.12|Gambia|2020-07-27	Africa|hCoV-19/South Africa/KRISP-K002298/2020|EPI ISL 515675|B.1.1.206|South Africa|2020-07-23	0.0004794503	Africa
Africa|hCoV-19/Gambia/NPHL-3206/2020|EPI ISL 561313|B.1.1.293|Gambia|2020	Africa|hCoV-19/South Africa/KRISP-K002298/2020|EPI ISL 515675|B.1.1.206|South Africa|2020-07-23	0.0003365404	Africa
Africa|hCoV-19/Gambia/NPHL-3254/2020|EPI ISL 561315|B.1.5.12|Gambia|2020-07-28	Africa|hCoV-19/South Africa/KRISP-K002298/2020|EPI ISL 515675|B.1.1.206|South Africa|2020-07-23	0.0004748492	Africa
Africa|hCoV-19/Gambia/NPHL-3281/2020|EPI ISL 561316|B.1.1|Gambia|2020-07-28	Africa|hCoV-19/South Africa/KRISP-K002298/2020|EPI ISL 515675|B.1.1.206|South Africa|2020-07-23	0.0003834741	Africa
Africa|hCoV-19/Gambia/NPHL-483B/2020|EPI ISL 561318|B.1.1|Gambia|2020	Africa|hCoV-19/South Africa/KRISP-K002298/2020|EPI ISL 515675|B.1.1.206|South Africa|2020-07-23	0.0003836320	Africa
Africa|hCoV-19/Gambia/NPHL-704/2020|EPI ISL 561320|B.1.1.293|Gambia|2020	Africa|hCoV-19/South Africa/KRISP-K002298/2020|EPI ISL 515675|B.1.1.206|South Africa|2020-07-23	0.0004831419	Africa
Africa|hCoV-19/Gambia/NPHL-737/2020|EPI ISL 561323|B.1.1.293|Gambia|2020	Africa|hCoV-19/South Africa/KRISP-K002298/2020|EPI ISL 515675|B.1.1.206|South Africa|2020-07-23	0.0002069583	Africa
Africa|hCoV-19/Gambia/NPHL-748/2020|EPI ISL 561324|B.1.1|Gambia|2020	Africa|hCoV-19/South Africa/KRISP-K002298/2020|EPI ISL 515675|B.1.1.206|South Africa|2020-07-23	0.0002692242	Africa
Africa|hCoV-19/Gambia/NPHL-758/2020|EPI ISL 561326|B.1.1.293|Gambia|2020	Africa|hCoV-19/South Africa/KRISP-K002298/2020|EPI ISL 515675|B.1.1.206|South Africa|2020-07-23	0.0002067872	Africa
Africa|hCoV-19/Gambia/NPHL-760/2020|EPI ISL 561327|B.1.5|Gambia|2020	Africa|hCoV-19/South Africa/KRISP-K002298/2020|EPI ISL 515675|B.1.1.206|South Africa|2020-07-23	0.0001356049	Africa
Africa|hCoV-19/Gambia/NPHL-790/2020|EPI ISL 561329|B.1.5|Gambia|2020	Africa|hCoV-19/South Africa/KRISP-K002298/2020|EPI ISL 515675|B.1.1.206|South Africa|2020-07-23	0.0001024856	Africa
Africa|hCoV-19/Gambia/NPHL-923/2020|EPI ISL 561330|B.1.5.12|Gambia|2020	Africa|hCoV-19/South Africa/KRISP-K002298/2020|EPI ISL 515675|B.1.1.206|South Africa|2020-07-23	0.0003702195	Africa
Africa|hCoV-19/Gambia/NPHL-930/2020|EPI ISL 561331|B.1.5|Gambia|2020	Africa|hCoV-19/South Africa/KRISP-K002298/2020|EPI ISL 515675|B.1.1.206|South Africa|2020-07-23	0.0001366517	Africa
Africa|hCoV-19/Gambia/NPHL-941/2020|EPI ISL 561332|B.1.5.12|Gambia|2020	Africa|hCoV-19/South Africa/KRISP-K002298/2020|EPI ISL 515675|B.1.1.206|South Africa|2020-07-23	0.0004038744	Africa
Africa|hCoV-19/Gambia/NPHL-956/2020|EPI ISL 561334|B.1.5.12|Gambia|2020	Africa|hCoV-19/South Africa/KRISP-K002298/2020|EPI ISL 515675|B.1.1.206|South Africa|2020-07-23	0.0004100197	Africa
Africa|hCoV-19/Ghana/1651 S3/2020|EPI ISL 422387|A.11|Ghana|2020-03-25	Africa|hCoV-19/South Africa/KRISP-K002298/2020|EPI ISL 515675|B.1.1.206|South Africa|2020-07-23	0.0005601473	Africa
Africa|hCoV-19/Ghana/1659 S14/2020|EPI ISL 422405|B.1.220|Ghana|2020-03-25	Africa|hCoV-19/South Africa/KRISP-K002298/2020|EPI ISL 515675|B.1.1.206|South Africa|2020-07-23	0.0002804082	Africa
Africa|hCoV-19/Ghana/2230 S4/2020|EPI ISL 422390|B.40|Ghana|2020-03-25	Africa|hCoV-19/South Africa/KRISP-K002298/2020|EPI ISL 515675|B.1.1.206|South Africa|2020-07-23	0.0004768171	Africa
Africa|hCoV-19/Ghana/2333 S5/2020|EPI ISL 422394|B.1.3|Ghana|2020-03-27	Africa|hCoV-19/South Africa/KRISP-K002298/2020|EPI ISL 515675|B.1.1.206|South Africa|2020-07-23	0.0003774502	Africa
Africa|hCoV-19/Ghana/2573 S27/2020|EPI ISL 515082|A|Ghana|2020-03-29	Africa|hCoV-19/South Africa/KRISP-K002298/2020|EPI ISL 515675|B.1.1.206|South Africa|2020-07-23	0.0006775449	Africa
Africa|hCoV-19/Ghana/2666 S32/2020|EPI ISL 515083|A|Ghana|2020-03-27	Africa|hCoV-19/South Africa/KRISP-K002298/2020|EPI ISL 515675|B.1.1.206|South Africa|2020-07-23	0.0001029392	Africa
Africa|hCoV-19/Ghana/2709 S25/2020|EPI ISL 515084|B.1|Ghana|2020-03-28	Africa|hCoV-19/South Africa/KRISP-K002298/2020|EPI ISL 515675|B.1.1.206|South Africa|2020-07-23	0.0004042905	Africa
Africa|hCoV-19/Ghana/2828 S6/2020|EPI ISL 422397|A.11|Ghana|2020-03-29	Africa|hCoV-19/South Africa/KRISP-K002298/2020|EPI ISL 515675|B.1.1.206|South Africa|2020-07-23	0.0006823827	Africa
Africa|hCoV-19/Ghana/2852 S30/2020|EPI ISL 515085|B.6|Ghana|2020-03-28	Africa|hCoV-19/South Africa/KRISP-K002298/2020|EPI ISL 515675|B.1.1.206|South Africa|2020-07-23	0.0001027313	Africa
Africa|hCoV-19/Ghana/2914 S8/2020|EPI ISL 422399|B.1.1|Ghana|2020-03-30	Africa|hCoV-19/South Africa/KRISP-K002298/2020|EPI ISL 515675|B.1.1.206|South Africa|2020-07-23	0.0001388109	Africa
Africa|hCoV-19/Ghana/34927 S20/2020|EPI ISL 515086|A.11|Ghana|2020-05-23	Africa|hCoV-19/South Africa/KRISP-K002298/2020|EPI ISL 515675|B.1.1.206|South Africa|2020-07-23	0.0005778606	Africa
Africa|hCoV-19/Ghana/34928 S21/2020|EPI ISL 515087|A.11|Ghana|2020-05-23	Africa|hCoV-19/South Africa/KRISP-K002298/2020|EPI ISL 515675|B.1.1.206|South Africa|2020-07-23	0.0006821128	Africa
Africa|hCoV-19/Ghana/34980 S22/2020|EPI ISL 515088|B.1.1|Ghana|2020-05-23	Africa|hCoV-19/South Africa/KRISP-K002298/2020|EPI ISL 515675|B.1.1.206|South Africa|2020-07-23	0.0001386872	Africa
Africa|hCoV-19/Ghana/34983 S40/2020|EPI ISL 515089|B.1.1|Ghana|2020-05-23	Africa|hCoV-19/South Africa/KRISP-K002298/2020|EPI ISL 515675|B.1.1.206|South Africa|2020-07-23	0.0002050189	Africa
Africa|hCoV-19/Ghana/35012 S17/2020|EPI ISL 515090|B.1.1|Ghana|2020-05-23	Africa|hCoV-19/South Africa/KRISP-K002298/2020|EPI ISL 515675|B.1.1.206|South Africa|2020-07-23	0.0002019012	Africa
Africa|hCoV-19/Ghana/35019 S18/2020|EPI ISL 515091|B.1.1|Ghana|2020-05-23	Africa|hCoV-19/South Africa/KRISP-K002298/2020|EPI ISL 515675|B.1.1.206|South Africa|2020-07-23	0.0001032296	Africa
Africa|hCoV-19/Ghana/35183 S24/2020|EPI ISL 515092|A|Ghana|2020-05-24	Africa|hCoV-19/South Africa/KRISP-K002298/2020|EPI ISL 515675|B.1.1.206|South Africa|2020-07-23	0.0001043860	Africa
Africa|hCoV-19/Ghana/35280 S41/2020|EPI ISL 515093|A|Ghana|2020-05-24	Africa|hCoV-19/South Africa/KRISP-K002298/2020|EPI ISL 515675|B.1.1.206|South Africa|2020-07-23	0.0005865256	Africa
Africa|hCoV-19/Ghana/35394 S49/2020|EPI ISL 515094|B.1.1.307|Ghana|2020-05-24	Africa|hCoV-19/South Africa/KRISP-K002298/2020|EPI ISL 515675|B.1.1.206|South Africa|2020-07-23	0.0001379094	Africa
Africa|hCoV-19/Ghana/35466 S19/2020|EPI ISL 515095|B.1.1|Ghana|2020-05-24	Africa|hCoV-19/South Africa/KRISP-K002298/2020|EPI ISL 515675|B.1.1.206|South Africa|2020-07-23	0.0001707913	Africa
Africa|hCoV-19/Ghana/35563 S37/2020|EPI ISL 515096|A.11|Ghana|2020-05-24	Africa|hCoV-19/South Africa/KRISP-K002298/2020|EPI ISL 515675|B.1.1.206|South Africa|2020-07-23	0.0007069660	Africa
Africa|hCoV-19/Ghana/36523 S23/2020|EPI ISL 515097|A|Ghana|2020-05-27	Africa|hCoV-19/South Africa/KRISP-K002298/2020|EPI ISL 515675|B.1.1.206|South Africa|2020-07-23	0.0002398360	Africa
Africa|hCoV-19/Ghana/81216 S36/2020|EPI ISL 515098|A|Ghana|2020-05-20	Africa|hCoV-19/South Africa/KRISP-K002298/2020|EPI ISL 515675|B.1.1.206|South Africa|2020-07-23	0.0006771159	Africa
Africa|hCoV-19/Ghana/81219 S34/2020|EPI ISL 515099|B.1.1|Ghana|2020-05-20	Africa|hCoV-19/South Africa/KRISP-K002298/2020|EPI ISL 515675|B.1.1.206|South Africa|2020-07-23	0.0001025277	Africa
Africa|hCoV-19/Ghana/82879 S48/2020|EPI ISL 515100|B.1|Ghana|2020-05-20	Africa|hCoV-19/South Africa/KRISP-K002298/2020|EPI ISL 515675|B.1.1.206|South Africa|2020-07-23	0.0004064457	Africa
Africa|hCoV-19/Ghana/83637 S29/2020|EPI ISL 515101|B.1.1|Ghana|2020-05-22	Africa|hCoV-19/South Africa/KRISP-K002298/2020|EPI ISL 515675|B.1.1.206|South Africa|2020-07-23	0.0001351852	Africa
Africa|hCoV-19/Ghana/84049 S31/2020|EPI ISL 515102|B.1|Ghana|2020-05-25	Africa|hCoV-19/South Africa/KRISP-K002298/2020|EPI ISL 515675|B.1.1.206|South Africa|2020-07-23	0.0004385665	Africa
Africa|hCoV-19/Ghana/84162 S45/2020|EPI ISL 515103|A|Ghana|2020-04-25	Africa|hCoV-19/South Africa/KRISP-K002298/2020|EPI ISL 515675|B.1.1.206|South Africa|2020-07-23	0.0005520261	Africa
Africa|hCoV-19/Ghana/84182 S43/2020|EPI ISL 515104|B.1.1|Ghana|2020-05-25	Africa|hCoV-19/South Africa/KRISP-K002298/2020|EPI ISL 515675|B.1.1.206|South Africa|2020-07-23	0.0002733594	Africa
Africa|hCoV-19/Ghana/84210 S44/2020|EPI ISL 515105|A|Ghana|2020-05-24	Africa|hCoV-19/South Africa/KRISP-K002298/2020|EPI ISL 515675|B.1.1.206|South Africa|2020-07-23	0.0006121980	Africa
Africa|hCoV-19/Ghana/84218 S47/2020|EPI ISL 515106|A|Ghana|2020-05-25	Africa|hCoV-19/South Africa/KRISP-K002298/2020|EPI ISL 515675|B.1.1.206|South Africa|2020-07-23	0.0006906786	Africa
Africa|hCoV-19/Ghana/84260 S28/2020|EPI ISL 515107|A|Ghana|2020-05-25	Africa|hCoV-19/South Africa/KRISP-K002298/2020|EPI ISL 515675|B.1.1.206|South Africa|2020-07-23	0.0005775211	Africa
Africa|hCoV-19/Ghana/84279 S42/2020|EPI ISL 515108|B.1|Ghana|2020-05-25	Africa|hCoV-19/South Africa/KRISP-K002298/2020|EPI ISL 515675|B.1.1.206|South Africa|2020-07-23	0.0004414552	Africa
Africa|hCoV-19/Ghana/84301 S35/2020|EPI ISL 515109|A.11|Ghana|2020-05-24	Africa|hCoV-19/South Africa/KRISP-K002298/2020|EPI ISL 515675|B.1.1.206|South Africa|2020-07-23	0.0005620417	Africa
Africa|hCoV-19/Ghana/84430 S51/2020|EPI ISL 515110|B.1.1.307|Ghana|2020-05-25	Africa|hCoV-19/South Africa/KRISP-K002298/2020|EPI ISL 515675|B.1.1.206|South Africa|2020-07-23	0.0001354947	Africa
Africa|hCoV-19/Ghana/84438 S50/2020|EPI ISL 515111|A|Ghana|2020-05-24	Africa|hCoV-19/South Africa/KRISP-K002298/2020|EPI ISL 515675|B.1.1.206|South Africa|2020-07-23	0.0005753715	Africa
Africa|hCoV-19/Ghana/84484 S16/2020|EPI ISL 515112|B.1.1|Ghana|2020-05-25	Africa|hCoV-19/South Africa/KRISP-K002298/2020|EPI ISL 515675|B.1.1.206|South Africa|2020-07-23	0.0002070868	Africa
Africa|hCoV-19/Ghana/KATH23/2020|EPI ISL 515181|A.11|Ghana|2020-03-22	Africa|hCoV-19/South Africa/KRISP-K002298/2020|EPI ISL 515675|B.1.1.206|South Africa|2020-07-23	0.0005386225	Africa
Africa|hCoV-19/Ghana/TTH10/2020|EPI ISL 515182|A|Ghana|2020-03-27	Africa|hCoV-19/South Africa/KRISP-K002298/2020|EPI ISL 515675|B.1.1.206|South Africa|2020-07-23	0.0005048976	Africa
Africa|hCoV-19/Ghana/TTH11/2020|EPI ISL 515183|A|Ghana|2020-03-27	Africa|hCoV-19/South Africa/KRISP-K002298/2020|EPI ISL 515675|B.1.1.206|South Africa|2020-07-23	0.0005065683	Africa
Africa|hCoV-19/Ghana/TTH6/2020|EPI ISL 515248|A|Ghana|2020-03-27	Africa|hCoV-19/South Africa/KRISP-K002298/2020|EPI ISL 515675|B.1.1.206|South Africa|2020-07-23	0.0005301858	Africa
Africa|hCoV-19/Kenya/C1092/2020|EPI ISL 457849|B.1.5|Kenya|2020-04-18	Africa|hCoV-19/South Africa/KRISP-K002298/2020|EPI ISL 515675|B.1.1.206|South Africa|2020-07-23	0.0002452252	Africa
Africa|hCoV-19/Kenya/C1102/2020|EPI ISL 568708|B.1.5|Kenya|2020-04-19	Africa|hCoV-19/South Africa/KRISP-K002298/2020|EPI ISL 515675|B.1.1.206|South Africa|2020-07-23	0.0003431257	Africa
Africa|hCoV-19/Kenya/C1162/2020|EPI ISL 457850|B.1.5|Kenya|2020-04-19	Africa|hCoV-19/South Africa/KRISP-K002298/2020|EPI ISL 515675|B.1.1.206|South Africa|2020-07-23	0.0002079797	Africa
Africa|hCoV-19/Kenya/C1216/2020|EPI ISL 457854|B.1.5|Kenya|2020-04-19	Africa|hCoV-19/South Africa/KRISP-K002298/2020|EPI ISL 515675|B.1.1.206|South Africa|2020-07-23	0.0002355696	Africa
Africa|hCoV-19/Kenya/C1292/2020|EPI ISL 457856|B|Kenya|2020-04-20	Africa|hCoV-19/South Africa/KRISP-K002298/2020|EPI ISL 515675|B.1.1.206|South Africa|2020-07-23	0.0002402772	Africa
Africa|hCoV-19/Kenya/C1357/2020|EPI ISL 457858|B.1.5|Kenya|2020-04-20	Africa|hCoV-19/South Africa/KRISP-K002298/2020|EPI ISL 515675|B.1.1.206|South Africa|2020-07-23	0.0002110294	Africa
Africa|hCoV-19/Kenya/C1422/2020|EPI ISL 457861|B.1|Kenya|2020-04-20	Africa|hCoV-19/South Africa/KRISP-K002298/2020|EPI ISL 515675|B.1.1.206|South Africa|2020-07-23	0.0002473456	Africa
Africa|hCoV-19/Kenya/C1499/2020|EPI ISL 457863|B.1.5|Kenya|2020-04-20	Africa|hCoV-19/South Africa/KRISP-K002298/2020|EPI ISL 515675|B.1.1.206|South Africa|2020-07-23	0.0002402557	Africa
Africa|hCoV-19/Kenya/C1646/2020|EPI ISL 457865|B.1.5|Kenya|2020-04-21	Africa|hCoV-19/South Africa/KRISP-K002298/2020|EPI ISL 515675|B.1.1.206|South Africa|2020-07-23	0.0002134842	Africa
Africa|hCoV-19/Kenya/C1739/2020|EPI ISL 457866|B|Kenya|2020-04-22	Africa|hCoV-19/South Africa/KRISP-K002298/2020|EPI ISL 515675|B.1.1.206|South Africa|2020-07-23	0.0002466285	Africa
Africa|hCoV-19/Kenya/C1751/2020|EPI ISL 457867|B.1.5|Kenya|2020-04-22	Africa|hCoV-19/South Africa/KRISP-K002298/2020|EPI ISL 515675|B.1.1.206|South Africa|2020-07-23	0.0002018990	Africa
Africa|hCoV-19/Kenya/C21582/2020|EPI ISL 568872|B.1|Kenya|2020-06-22	Africa|hCoV-19/South Africa/KRISP-K002298/2020|EPI ISL 515675|B.1.1.206|South Africa|2020-07-23	0.0004712376	Africa
Africa|hCoV-19/Kenya/C22/2020|EPI ISL 457845|B.1.5|Kenya|2020-03-17	Africa|hCoV-19/South Africa/KRISP-K002298/2020|EPI ISL 515675|B.1.1.206|South Africa|2020-07-23	0.0002112747	Africa
Africa|hCoV-19/Kenya/C2439/2020|EPI ISL 457877|B.1.5|Kenya|2020-04-24	Africa|hCoV-19/South Africa/KRISP-K002298/2020|EPI ISL 515675|B.1.1.206|South Africa|2020-07-23	0.0002719518	Africa
Africa|hCoV-19/Kenya/C2449/2020|EPI ISL 457878|B.1.5|Kenya|2020-04-24	Africa|hCoV-19/South Africa/KRISP-K002298/2020|EPI ISL 515675|B.1.1.206|South Africa|2020-07-23	0.0002435004	Africa
Africa|hCoV-19/Kenya/C2469/2020|EPI ISL 457879|B.1.5|Kenya|2020-04-24	Africa|hCoV-19/South Africa/KRISP-K002298/2020|EPI ISL 515675|B.1.1.206|South Africa|2020-07-23	0.0002048978	Africa
Africa|hCoV-19/Kenya/C253/2020|EPI ISL 457868|B.1|Kenya|2020-04-03	Africa|hCoV-19/South Africa/KRISP-K002298/2020|EPI ISL 515675|B.1.1.206|South Africa|2020-07-23	0.0002355640	Africa
Africa|hCoV-19/Kenya/C256/2020|EPI ISL 568697|B.1.5|Kenya|2020-04-04	Africa|hCoV-19/South Africa/KRISP-K002298/2020|EPI ISL 515675|B.1.1.206|South Africa|2020-07-23	0.0002797190	Africa
Africa|hCoV-19/Kenya/C2582/2020|EPI ISL 457883|B.1.5|Kenya|2020-04-25	Africa|hCoV-19/South Africa/KRISP-K002298/2020|EPI ISL 515675|B.1.1.206|South Africa|2020-07-23	0.0002771450	Africa
Africa|hCoV-19/Kenya/C2685/2020|EPI ISL 457884|B.1.5|Kenya|2020-04-25	Africa|hCoV-19/South Africa/KRISP-K002298/2020|EPI ISL 515675|B.1.1.206|South Africa|2020-07-23	0.0002697024	Africa
Africa|hCoV-19/Kenya/C2777/2020|EPI ISL 457887|B.1|Kenya|2020-04-26	Africa|hCoV-19/South Africa/KRISP-K002298/2020|EPI ISL 515675|B.1.1.206|South Africa|2020-07-23	0.0002134767	Africa
Africa|hCoV-19/Kenya/C2826/2020|EPI ISL 457891|B.1.5|Kenya|2020-04-27	Africa|hCoV-19/South Africa/KRISP-K002298/2020|EPI ISL 515675|B.1.1.206|South Africa|2020-07-23	0.0002039369	Africa
Africa|hCoV-19/Kenya/C2847/2020|EPI ISL 457892|B.1.5|Kenya|2020-04-27	Africa|hCoV-19/South Africa/KRISP-K002298/2020|EPI ISL 515675|B.1.1.206|South Africa|2020-07-23	0.0002110516	Africa
Africa|hCoV-19/Kenya/C293/2020|EPI ISL 457871|A|Kenya|2020-04-04	Africa|hCoV-19/South Africa/KRISP-K002298/2020|EPI ISL 515675|B.1.1.206|South Africa|2020-07-23	0.0005235009	Africa
Africa|hCoV-19/Kenya/C310/2020|EPI ISL 457874|B.4|Kenya|2020-04-04	Africa|hCoV-19/South Africa/KRISP-K002298/2020|EPI ISL 515675|B.1.1.206|South Africa|2020-07-23	0.0006520155	Africa
Africa|hCoV-19/Kenya/C3129/2020|EPI ISL 457897|B.1.5|Kenya|2020-04-28	Africa|hCoV-19/South Africa/KRISP-K002298/2020|EPI ISL 515675|B.1.1.206|South Africa|2020-07-23	0.0002368101	Africa
Africa|hCoV-19/Kenya/C314/2020|EPI ISL 457875|A|Kenya|2020-04-04	Africa|hCoV-19/South Africa/KRISP-K002298/2020|EPI ISL 515675|B.1.1.206|South Africa|2020-07-23	0.0005722536	Africa
Africa|hCoV-19/Kenya/C316/2020|EPI ISL 457876|B.4|Kenya|2020-04-04	Africa|hCoV-19/South Africa/KRISP-K002298/2020|EPI ISL 515675|B.1.1.206|South Africa|2020-07-23	0.0006580281	Africa
Africa|hCoV-19/Kenya/C3194/2020|EPI ISL 457901|B.1.5|Kenya|2020-04-28	Africa|hCoV-19/South Africa/KRISP-K002298/2020|EPI ISL 515675|B.1.1.206|South Africa|2020-07-23	0.0002771380	Africa
Africa|hCoV-19/Kenya/C3205/2020|EPI ISL 457902|B.1.5|Kenya|2020-04-28	Africa|hCoV-19/South Africa/KRISP-K002298/2020|EPI ISL 515675|B.1.1.206|South Africa|2020-07-23	0.0002061082	Africa
Africa|hCoV-19/Kenya/C3208/2020|EPI ISL 457903|B.1.5|Kenya|2020-04-28	Africa|hCoV-19/South Africa/KRISP-K002298/2020|EPI ISL 515675|B.1.1.206|South Africa|2020-07-23	0.0002104965	Africa
Africa|hCoV-19/Kenya/C3381/2020|EPI ISL 568714|B.1.5|Kenya|2020-04-30	Africa|hCoV-19/South Africa/KRISP-K002298/2020|EPI ISL 515675|B.1.1.206|South Africa|2020-07-23	0.0002379312	Africa
Africa|hCoV-19/Kenya/C3427/2020|EPI ISL 457906|B.1.5|Kenya|2020-04-29	Africa|hCoV-19/South Africa/KRISP-K002298/2020|EPI ISL 515675|B.1.1.206|South Africa|2020-07-23	0.0002716739	Africa
Africa|hCoV-19/Kenya/C3457/2020|EPI ISL 568715|B.1|Kenya|2020-04-30	Africa|hCoV-19/South Africa/KRISP-K002298/2020|EPI ISL 515675|B.1.1.206|South Africa|2020-07-23	0.0003120354	Africa
Africa|hCoV-19/Kenya/C3739/2020|EPI ISL 568717|B.1.5|Kenya|2020-05-04	Africa|hCoV-19/South Africa/KRISP-K002298/2020|EPI ISL 515675|B.1.1.206|South Africa|2020-07-23	0.0002039369	Africa
Africa|hCoV-19/Kenya/C389/2020|EPI ISL 568698|B.1.5|Kenya|2020-04-07	Africa|hCoV-19/South Africa/KRISP-K002298/2020|EPI ISL 515675|B.1.1.206|South Africa|2020-07-23	0.0002057479	Africa
Africa|hCoV-19/Kenya/C3980/2020|EPI ISL 568719|B.1|Kenya|2020-05-05	Africa|hCoV-19/South Africa/KRISP-K002298/2020|EPI ISL 515675|B.1.1.206|South Africa|2020-07-23	0.0002395735	Africa
Africa|hCoV-19/Kenya/C4083/2020|EPI ISL 568721|B.1.5|Kenya|2020-05-05	Africa|hCoV-19/South Africa/KRISP-K002298/2020|EPI ISL 515675|B.1.1.206|South Africa|2020-07-23	0.0002810122	Africa
Africa|hCoV-19/Kenya/C4195/2020|EPI ISL 568723|B.1.5|Kenya|2020-06-05	Africa|hCoV-19/South Africa/KRISP-K002298/2020|EPI ISL 515675|B.1.1.206|South Africa|2020-07-23	0.0002039440	Africa
Africa|hCoV-19/Kenya/C4199/2020|EPI ISL 568724|B.1.5|Kenya|2020-05-06	Africa|hCoV-19/South Africa/KRISP-K002298/2020|EPI ISL 515675|B.1.1.206|South Africa|2020-07-23	0.0002746741	Africa
Africa|hCoV-19/Kenya/C4214/2020|EPI ISL 568725|B.1|Kenya|2020-06-05	Africa|hCoV-19/South Africa/KRISP-K002298/2020|EPI ISL 515675|B.1.1.206|South Africa|2020-07-23	0.0002355537	Africa
Africa|hCoV-19/Kenya/C4419/2020|EPI ISL 568727|B.1|Kenya|2020-05-07	Africa|hCoV-19/South Africa/KRISP-K002298/2020|EPI ISL 515675|B.1.1.206|South Africa|2020-07-23	0.0003031598	Africa
Africa|hCoV-19/Kenya/C4420/2020|EPI ISL 568728|B.1.5|Kenya|2020-05-07	Africa|hCoV-19/South Africa/KRISP-K002298/2020|EPI ISL 515675|B.1.1.206|South Africa|2020-07-23	0.0002772053	Africa
Africa|hCoV-19/Kenya/C4585/2020|EPI ISL 568730|B.1.5|Kenya|2020-05-08	Africa|hCoV-19/South Africa/KRISP-K002298/2020|EPI ISL 515675|B.1.1.206|South Africa|2020-07-23	0.0002379416	Africa
Africa|hCoV-19/Kenya/C460/2020|EPI ISL 457910|B.1.5|Kenya|2020-04-08	Africa|hCoV-19/South Africa/KRISP-K002298/2020|EPI ISL 515675|B.1.1.206|South Africa|2020-07-23	0.0002091466	Africa
Africa|hCoV-19/Kenya/C4691/2020|EPI ISL 568733|B.1.5|Kenya|2020-05-09	Africa|hCoV-19/South Africa/KRISP-K002298/2020|EPI ISL 515675|B.1.1.206|South Africa|2020-07-23	0.0002067401	Africa
Africa|hCoV-19/Kenya/C4710/2020|EPI ISL 568735|B.1.5|Kenya|2020-05-08	Africa|hCoV-19/South Africa/KRISP-K002298/2020|EPI ISL 515675|B.1.1.206|South Africa|2020-07-23	0.0003028904	Africa
Africa|hCoV-19/Kenya/C4717/2020|EPI ISL 568737|B.1.5|Kenya|2020-05-08	Africa|hCoV-19/South Africa/KRISP-K002298/2020|EPI ISL 515675|B.1.1.206|South Africa|2020-07-23	0.0002487074	Africa
Africa|hCoV-19/Kenya/C4872/2020|EPI ISL 568741|B.1.5|Kenya|2020-05-08	Africa|hCoV-19/South Africa/KRISP-K002298/2020|EPI ISL 515675|B.1.1.206|South Africa|2020-07-23	0.0002401782	Africa
Africa|hCoV-19/Kenya/C4895/2020|EPI ISL 568742|B.1.5|Kenya|2020-05-08	Africa|hCoV-19/South Africa/KRISP-K002298/2020|EPI ISL 515675|B.1.1.206|South Africa|2020-07-23	0.0003090786	Africa
Africa|hCoV-19/Kenya/C5008/2020|EPI ISL 568744|B.1|Kenya|2020-05-08	Africa|hCoV-19/South Africa/KRISP-K002298/2020|EPI ISL 515675|B.1.1.206|South Africa|2020-07-23	0.0002451458	Africa
Africa|hCoV-19/Kenya/C5011/2020|EPI ISL 568745|B.1.5|Kenya|2020-05-08	Africa|hCoV-19/South Africa/KRISP-K002298/2020|EPI ISL 515675|B.1.1.206|South Africa|2020-07-23	0.0002746458	Africa
Africa|hCoV-19/Kenya/C5119/2020|EPI ISL 568750|B.1|Kenya|2020-05-09	Africa|hCoV-19/South Africa/KRISP-K002298/2020|EPI ISL 515675|B.1.1.206|South Africa|2020-07-23	0.0002379579	Africa
Africa|hCoV-19/Kenya/C5177/2020|EPI ISL 568752|B.1.5|Kenya|2020-05-09	Africa|hCoV-19/South Africa/KRISP-K002298/2020|EPI ISL 515675|B.1.1.206|South Africa|2020-07-23	0.0002403572	Africa
Africa|hCoV-19/Kenya/C5178/2020|EPI ISL 568753|B.1.5|Kenya|2020-05-09	Africa|hCoV-19/South Africa/KRISP-K002298/2020|EPI ISL 515675|B.1.1.206|South Africa|2020-07-23	0.0002474415	Africa
Africa|hCoV-19/Kenya/C5246/2020|EPI ISL 568754|B.1.5|Kenya|2020-05-09	Africa|hCoV-19/South Africa/KRISP-K002298/2020|EPI ISL 515675|B.1.1.206|South Africa|2020-07-23	0.0002382038	Africa
Africa|hCoV-19/Kenya/C5288/2020|EPI ISL 568755|B.1.5|Kenya|2020-05-10	Africa|hCoV-19/South Africa/KRISP-K002298/2020|EPI ISL 515675|B.1.1.206|South Africa|2020-07-23	0.0003122390	Africa
Africa|hCoV-19/Kenya/C5289/2020|EPI ISL 568756|B.1.5|Kenya|2020-05-10	Africa|hCoV-19/South Africa/KRISP-K002298/2020|EPI ISL 515675|B.1.1.206|South Africa|2020-07-23	0.0002120882	Africa
Africa|hCoV-19/Kenya/C5328/2020|EPI ISL 568760|B.1.5|Kenya|2020-05-10	Africa|hCoV-19/South Africa/KRISP-K002298/2020|EPI ISL 515675|B.1.1.206|South Africa|2020-07-23	0.0002404007	Africa
Africa|hCoV-19/Kenya/C5335/2020|EPI ISL 568762|B.1.5|Kenya|2020-05-10	Africa|hCoV-19/South Africa/KRISP-K002298/2020|EPI ISL 515675|B.1.1.206|South Africa|2020-07-23	0.0002406074	Africa
Africa|hCoV-19/Kenya/C5384/2020|EPI ISL 568764|B.1.5|Kenya|2020-05-10	Africa|hCoV-19/South Africa/KRISP-K002298/2020|EPI ISL 515675|B.1.1.206|South Africa|2020-07-23	0.0003028802	Africa
Africa|hCoV-19/Kenya/C54/2020|EPI ISL 457847|B.1|Kenya|2020-03-24	Africa|hCoV-19/South Africa/KRISP-K002298/2020|EPI ISL 515675|B.1.1.206|South Africa|2020-07-23	0.0002743512	Africa
Africa|hCoV-19/Kenya/C544/2020|EPI ISL 457911|B.1.5|Kenya|2020-04-10	Africa|hCoV-19/South Africa/KRISP-K002298/2020|EPI ISL 515675|B.1.1.206|South Africa|2020-07-23	0.0002091540	Africa
Africa|hCoV-19/Kenya/C5442/2020|EPI ISL 568767|B.1.5|Kenya|2020-05-10	Africa|hCoV-19/South Africa/KRISP-K002298/2020|EPI ISL 515675|B.1.1.206|South Africa|2020-07-23	0.0002719519	Africa
Africa|hCoV-19/Kenya/C569/2020|EPI ISL 568700|B.1|Kenya|2020-04-12	Africa|hCoV-19/South Africa/KRISP-K002298/2020|EPI ISL 515675|B.1.1.206|South Africa|2020-07-23	0.0002450171	Africa
Africa|hCoV-19/Kenya/C5695/2020|EPI ISL 568770|B.1.5|Kenya|2020-05-11	Africa|hCoV-19/South Africa/KRISP-K002298/2020|EPI ISL 515675|B.1.1.206|South Africa|2020-07-23	0.0003059583	Africa
Africa|hCoV-19/Kenya/C5701/2020|EPI ISL 568772|B.1|Kenya|2020-05-11	Africa|hCoV-19/South Africa/KRISP-K002298/2020|EPI ISL 515675|B.1.1.206|South Africa|2020-07-23	0.0002379474	Africa
Africa|hCoV-19/Kenya/C571/2020|EPI ISL 568702|A|Kenya|2020-04-12	Africa|hCoV-19/South Africa/KRISP-K002298/2020|EPI ISL 515675|B.1.1.206|South Africa|2020-07-23	0.0005385681	Africa
Africa|hCoV-19/Kenya/C5767/2020|EPI ISL 568773|B.1.5|Kenya|2020-05-11	Africa|hCoV-19/South Africa/KRISP-K002298/2020|EPI ISL 515675|B.1.1.206|South Africa|2020-07-23	0.0003500466	Africa
Africa|hCoV-19/Kenya/C5811/2020|EPI ISL 568775|B.1.5|Kenya|2020-05-11	Africa|hCoV-19/South Africa/KRISP-K002298/2020|EPI ISL 515675|B.1.1.206|South Africa|2020-07-23	0.0002379473	Africa
Africa|hCoV-19/Kenya/C5813/2020|EPI ISL 568776|B.1|Kenya|2020-05-11	Africa|hCoV-19/South Africa/KRISP-K002298/2020|EPI ISL 515675|B.1.1.206|South Africa|2020-07-23	0.0002403572	Africa
Africa|hCoV-19/Kenya/C5835/2020|EPI ISL 568777|B.1.5|Kenya|2020-05-12	Africa|hCoV-19/South Africa/KRISP-K002298/2020|EPI ISL 515675|B.1.1.206|South Africa|2020-07-23	0.0002745141	Africa
Africa|hCoV-19/Kenya/C587/2020|EPI ISL 457912|B.1.5|Kenya|2020-04-11	Africa|hCoV-19/South Africa/KRISP-K002298/2020|EPI ISL 515675|B.1.1.206|South Africa|2020-07-23	0.0002090832	Africa
Africa|hCoV-19/Kenya/C589/2020|EPI ISL 457913|B.1.5|Kenya|2020-04-11	Africa|hCoV-19/South Africa/KRISP-K002298/2020|EPI ISL 515675|B.1.1.206|South Africa|2020-07-23	0.0002057618	Africa
Africa|hCoV-19/Kenya/C5902/2020|EPI ISL 568779|B.1.5|Kenya|2020-05-12	Africa|hCoV-19/South Africa/KRISP-K002298/2020|EPI ISL 515675|B.1.1.206|South Africa|2020-07-23	0.0002427575	Africa
Africa|hCoV-19/Kenya/C5911/2020|EPI ISL 568780|B.1.5|Kenya|2020-05-12	Africa|hCoV-19/South Africa/KRISP-K002298/2020|EPI ISL 515675|B.1.1.206|South Africa|2020-07-23	0.0002426960	Africa
Africa|hCoV-19/Kenya/C5914/2020|EPI ISL 568782|B.1.5|Kenya|2020-05-12	Africa|hCoV-19/South Africa/KRISP-K002298/2020|EPI ISL 515675|B.1.1.206|South Africa|2020-07-23	0.0002722110	Africa
Africa|hCoV-19/Kenya/C6186/2020|EPI ISL 568787|B.1.5|Kenya|2020-05-13	Africa|hCoV-19/South Africa/KRISP-K002298/2020|EPI ISL 515675|B.1.1.206|South Africa|2020-07-23	0.0003090932	Africa
Africa|hCoV-19/Kenya/C6255/2020|EPI ISL 568790|B.1.1.33|Kenya|2020-05-13	Africa|hCoV-19/South Africa/KRISP-K002298/2020|EPI ISL 515675|B.1.1.206|South Africa|2020-07-23	0.0003061415	Africa
Africa|hCoV-19/Kenya/C6298/2020|EPI ISL 568792|B.1|Kenya|2020-05-13	Africa|hCoV-19/South Africa/KRISP-K002298/2020|EPI ISL 515675|B.1.1.206|South Africa|2020-07-23	0.0002449716	Africa
Africa|hCoV-19/Kenya/C6369/2020|EPI ISL 568794|B.1|Kenya|2020-05-14	Africa|hCoV-19/South Africa/KRISP-K002298/2020|EPI ISL 515675|B.1.1.206|South Africa|2020-07-23	0.0003145506	Africa
Africa|hCoV-19/Kenya/C6380/2020|EPI ISL 568798|B.1.5|Kenya|2020-05-15	Africa|hCoV-19/South Africa/KRISP-K002298/2020|EPI ISL 515675|B.1.1.206|South Africa|2020-07-23	0.0002101573	Africa
Africa|hCoV-19/Kenya/C6384/2020|EPI ISL 568799|B.1|Kenya|2020-05-14	Africa|hCoV-19/South Africa/KRISP-K002298/2020|EPI ISL 515675|B.1.1.206|South Africa|2020-07-23	0.0002402688	Africa
Africa|hCoV-19/Kenya/C639/2020|EPI ISL 568703|B|Kenya|2020-04-14	Africa|hCoV-19/South Africa/KRISP-K002298/2020|EPI ISL 515675|B.1.1.206|South Africa|2020-07-23	0.0003146970	Africa
Africa|hCoV-19/Kenya/C6518/2020|EPI ISL 568803|B.1.5|Kenya|2020-05-14	Africa|hCoV-19/South Africa/KRISP-K002298/2020|EPI ISL 515675|B.1.1.206|South Africa|2020-07-23	0.0002815427	Africa
Africa|hCoV-19/Kenya/C6524/2020|EPI ISL 568805|A|Kenya|2020-05-14	Africa|hCoV-19/South Africa/KRISP-K002298/2020|EPI ISL 515675|B.1.1.206|South Africa|2020-07-23	0.0005873826	Africa
Africa|hCoV-19/Kenya/C656/2020|EPI ISL 457915|B.1.5|Kenya|2020-04-13	Africa|hCoV-19/South Africa/KRISP-K002298/2020|EPI ISL 515675|B.1.1.206|South Africa|2020-07-23	0.0002692343	Africa
Africa|hCoV-19/Kenya/C6564/2020|EPI ISL 568806|B.1.5|Kenya|2020-05-14	Africa|hCoV-19/South Africa/KRISP-K002298/2020|EPI ISL 515675|B.1.1.206|South Africa|2020-07-23	0.0003180212	Africa
Africa|hCoV-19/Kenya/C6878/2020|EPI ISL 568813|B.1.1|Kenya|2020-05-15	Africa|hCoV-19/South Africa/KRISP-K002298/2020|EPI ISL 515675|B.1.1.206|South Africa|2020-07-23	0.0001070601	Africa
Africa|hCoV-19/Kenya/C6914/2020|EPI ISL 568817|B.1|Kenya|2020-05-15	Africa|hCoV-19/South Africa/KRISP-K002298/2020|EPI ISL 515675|B.1.1.206|South Africa|2020-07-23	0.0003497892	Africa
Africa|hCoV-19/Kenya/C7081/2020|EPI ISL 568824|B.1.5|Kenya|2020-05-16	Africa|hCoV-19/South Africa/KRISP-K002298/2020|EPI ISL 515675|B.1.1.206|South Africa|2020-07-23	0.0002496767	Africa
Africa|hCoV-19/Kenya/C713/2020|EPI ISL 457920|B.1.5|Kenya|2020-04-14	Africa|hCoV-19/South Africa/KRISP-K002298/2020|EPI ISL 515675|B.1.1.206|South Africa|2020-07-23	0.0002355639	Africa
Africa|hCoV-19/Kenya/C7579/2020|EPI ISL 568842|A|Kenya|2020-05-16	Africa|hCoV-19/South Africa/KRISP-K002298/2020|EPI ISL 515675|B.1.1.206|South Africa|2020-07-23	0.0005889577	Africa
Africa|hCoV-19/Kenya/C7605/2020|EPI ISL 568847|A|Kenya|2020-05-16	Africa|hCoV-19/South Africa/KRISP-K002298/2020|EPI ISL 515675|B.1.1.206|South Africa|2020-07-23	0.0005778156	Africa
Africa|hCoV-19/Kenya/C787/2020|EPI ISL 457921|B.1.5|Kenya|2020-04-15	Africa|hCoV-19/South Africa/KRISP-K002298/2020|EPI ISL 515675|B.1.1.206|South Africa|2020-07-23	0.0002018992	Africa
Africa|hCoV-19/Kenya/C7949/2020|EPI ISL 568852|B.1|Kenya|2020-05-18	Africa|hCoV-19/South Africa/KRISP-K002298/2020|EPI ISL 515675|B.1.1.206|South Africa|2020-07-23	0.0003154280	Africa
Africa|hCoV-19/Kenya/C815/2020|EPI ISL 568706|B.1|Kenya|2020-04-16	Africa|hCoV-19/South Africa/KRISP-K002298/2020|EPI ISL 515675|B.1.1.206|South Africa|2020-07-23	0.0002798414	Africa
Africa|hCoV-19/Kenya/C8240/2020|EPI ISL 568855|B.1.5|Kenya|2020-05-19	Africa|hCoV-19/South Africa/KRISP-K002298/2020|EPI ISL 515675|B.1.1.206|South Africa|2020-07-23	0.0002463297	Africa
Africa|hCoV-19/Kenya/C926/2020|EPI ISL 457928|B.1.5|Kenya|2020-04-17	Africa|hCoV-19/South Africa/KRISP-K002298/2020|EPI ISL 515675|B.1.1.206|South Africa|2020-07-23	0.0002369512	Africa
Africa|hCoV-19/Kenya/D5/2020|EPI ISL 457999|B.1|Kenya|2020-05-22	Africa|hCoV-19/South Africa/KRISP-K002298/2020|EPI ISL 515675|B.1.1.206|South Africa|2020-07-23	0.0004822904	Africa
Africa|hCoV-19/Kenya/D6/2020|EPI ISL 458000|B.40|Kenya|2020-03-17	Africa|hCoV-19/South Africa/KRISP-K002298/2020|EPI ISL 515675|B.1.1.206|South Africa|2020-07-23	0.0006083623	Africa
Africa|hCoV-19/Kenya/NIC 059/2020|EPI ISL 457827|B.40|Kenya|2020-03	Africa|hCoV-19/South Africa/KRISP-K002298/2020|EPI ISL 515675|B.1.1.206|South Africa|2020-07-23	0.0005439801	Africa
Africa|hCoV-19/Kenya/NIC 084/2020|EPI ISL 457828|B|Kenya|2020-03	Africa|hCoV-19/South Africa/KRISP-K002298/2020|EPI ISL 515675|B.1.1.206|South Africa|2020-07-23	0.0005049079	Africa
Africa|hCoV-19/Kenya/NIC 087/2020|EPI ISL 457829|B.1.1.20|Kenya|2020-03	Africa|hCoV-19/South Africa/KRISP-K002298/2020|EPI ISL 515675|B.1.1.206|South Africa|2020-07-23	0.0001356127	Africa
Africa|hCoV-19/Kenya/NIC 089/2020|EPI ISL 457830|B.1.1.20|Kenya|2020-03	Africa|hCoV-19/South Africa/KRISP-K002298/2020|EPI ISL 515675|B.1.1.206|South Africa|2020-07-23	0.0001410986	Africa
Africa|hCoV-19/Kenya/NIC 168/2020|EPI ISL 457832|B.1.255|Kenya|2020-03	Africa|hCoV-19/South Africa/KRISP-K002298/2020|EPI ISL 515675|B.1.1.206|South Africa|2020-07-23	0.0002772150	Africa
Africa|hCoV-19/Kenya/NIC 187/2020|EPI ISL 457833|B.1.5|Kenya|2020-03-20	Africa|hCoV-19/South Africa/KRISP-K002298/2020|EPI ISL 515675|B.1.1.206|South Africa|2020-07-23	0.0002692162	Africa
Africa|hCoV-19/Kenya/NIC 196/2020|EPI ISL 457834|B.1.1|Kenya|2020-03-21	Africa|hCoV-19/South Africa/KRISP-K002298/2020|EPI ISL 515675|B.1.1.206|South Africa|2020-07-23	0.0001055092	Africa
Africa|hCoV-19/Kenya/NIC 248/2020|EPI ISL 457836|B.40|Kenya|2020-03-23	Africa|hCoV-19/South Africa/KRISP-K002298/2020|EPI ISL 515675|B.1.1.206|South Africa|2020-07-23	0.0004802564	Africa
Africa|hCoV-19/Kenya/NIC 266/2020|EPI ISL 457838|B.6|Kenya|2020-03-24	Africa|hCoV-19/South Africa/KRISP-K002298/2020|EPI ISL 515675|B.1.1.206|South Africa|2020-07-23	0.0005820982	Africa
Africa|hCoV-19/Kenya/NIC 492/2020|EPI ISL 457840|B.1.5|Kenya|2020-03	Africa|hCoV-19/South Africa/KRISP-K002298/2020|EPI ISL 515675|B.1.1.206|South Africa|2020-07-23	0.0002095191	Africa
Africa|hCoV-19/Kenya/NIC 512/2020|EPI ISL 457841|B.1.5|Kenya|2020-03	Africa|hCoV-19/South Africa/KRISP-K002298/2020|EPI ISL 515675|B.1.1.206|South Africa|2020-07-23	0.0002093656	Africa
Africa|hCoV-19/Kenya/NIC 569/2020|EPI ISL 457843|B.1.1|Kenya|2020-03-29	Africa|hCoV-19/South Africa/KRISP-K002298/2020|EPI ISL 515675|B.1.1.206|South Africa|2020-07-23	0.0001345863	Africa
Africa|hCoV-19/Kenya/NIC 593/2020|EPI ISL 457844|B.1.1.316|Kenya|2020-03-29	Africa|hCoV-19/South Africa/KRISP-K002298/2020|EPI ISL 515675|B.1.1.206|South Africa|2020-07-23	0.0001385240	Africa
Africa|hCoV-19/Kenya/S052/2020|EPI ISL 457932|B.4|Kenya|2020-03-14	Africa|hCoV-19/South Africa/KRISP-K002298/2020|EPI ISL 515675|B.1.1.206|South Africa|2020-07-23	0.0006218108	Africa
Africa|hCoV-19/Kenya/S109/2020|EPI ISL 457933|B.4|Kenya|2020-03-23	Africa|hCoV-19/South Africa/KRISP-K002298/2020|EPI ISL 515675|B.1.1.206|South Africa|2020-07-23	0.0005917577	Africa
Africa|hCoV-19/Kenya/S299/2020|EPI ISL 457934|B.1.1.1|Kenya|2020-03-29	Africa|hCoV-19/South Africa/KRISP-K002298/2020|EPI ISL 515675|B.1.1.206|South Africa|2020-07-23	0.0002742853	Africa
Africa|hCoV-19/Madagascar/IP-01650/2020|EPI ISL 508862|B.1|Madagascar|2020-03-20	Africa|hCoV-19/South Africa/KRISP-K002298/2020|EPI ISL 515675|B.1.1.206|South Africa|2020-07-23	0.0003028803	Africa
Africa|hCoV-19/Madagascar/IP-01861/2020|EPI ISL 508863|B.1|Madagascar|2020-03-22	Africa|hCoV-19/South Africa/KRISP-K002298/2020|EPI ISL 515675|B.1.1.206|South Africa|2020-07-23	0.0003028803	Africa
Africa|hCoV-19/Mali/M002593/2020|EPI ISL 487446|A|Mali|2020-04-06	Africa|hCoV-19/South Africa/KRISP-K002298/2020|EPI ISL 515675|B.1.1.206|South Africa|2020-07-23	0.0005722404	Africa
Africa|hCoV-19/Mali/M002615/2020|EPI ISL 487447|A|Mali|2020-04-06	Africa|hCoV-19/South Africa/KRISP-K002298/2020|EPI ISL 515675|B.1.1.206|South Africa|2020-07-23	0.0005386227	Africa
Africa|hCoV-19/Mali/M002616/2020|EPI ISL 487448|A|Mali|2020-04-06	Africa|hCoV-19/South Africa/KRISP-K002298/2020|EPI ISL 515675|B.1.1.206|South Africa|2020-07-23	0.0005058800	Africa
Africa|hCoV-19/Mali/M002618/2020|EPI ISL 487449|A|Mali|2020-04-06	Africa|hCoV-19/South Africa/KRISP-K002298/2020|EPI ISL 515675|B.1.1.206|South Africa|2020-07-23	0.0005722425	Africa
Africa|hCoV-19/Mali/M002644/2020|EPI ISL 487450|A|Mali|2020-04-08	Africa|hCoV-19/South Africa/KRISP-K002298/2020|EPI ISL 515675|B.1.1.206|South Africa|2020-07-23	0.0006059568	Africa
Africa|hCoV-19/Mali/M002659/2020|EPI ISL 487451|A|Mali|2020-04-09	Africa|hCoV-19/South Africa/KRISP-K002298/2020|EPI ISL 515675|B.1.1.206|South Africa|2020-07-23	0.0005385683	Africa
Africa|hCoV-19/Mali/M002663/2020|EPI ISL 487452|A|Mali|2020-04-09	Africa|hCoV-19/South Africa/KRISP-K002298/2020|EPI ISL 515675|B.1.1.206|South Africa|2020-07-23	0.0006395887	Africa
Africa|hCoV-19/Mali/M002667/2020|EPI ISL 487453|B.1|Mali|2020-04-10	Africa|hCoV-19/South Africa/KRISP-K002298/2020|EPI ISL 515675|B.1.1.206|South Africa|2020-07-23	0.0003028803	Africa
Africa|hCoV-19/Mali/M002672/2020|EPI ISL 487454|B|Mali|2020-04-10	Africa|hCoV-19/South Africa/KRISP-K002298/2020|EPI ISL 515675|B.1.1.206|South Africa|2020-07-23	0.0004713504	Africa
Africa|hCoV-19/Mali/M002673/2020|EPI ISL 487455|B.1|Mali|2020-04-10	Africa|hCoV-19/South Africa/KRISP-K002298/2020|EPI ISL 515675|B.1.1.206|South Africa|2020-07-23	0.0003028743	Africa
Africa|hCoV-19/Mali/M002675/2020|EPI ISL 487456|A|Mali|2020-04-10	Africa|hCoV-19/South Africa/KRISP-K002298/2020|EPI ISL 515675|B.1.1.206|South Africa|2020-07-23	0.0005385683	Africa
Africa|hCoV-19/Mali/M002698/2020|EPI ISL 487457|A|Mali|2020-04-12	Africa|hCoV-19/South Africa/KRISP-K002298/2020|EPI ISL 515675|B.1.1.206|South Africa|2020-07-23	0.0005054810	Africa
Africa|hCoV-19/Mali/M002700/2020|EPI ISL 487458|B.1|Mali|2020-04-12	Africa|hCoV-19/South Africa/KRISP-K002298/2020|EPI ISL 515675|B.1.1.206|South Africa|2020-07-23	0.0004392986	Africa
Africa|hCoV-19/Mali/M002703/2020|EPI ISL 487459|B.1|Mali|2020-04-12	Africa|hCoV-19/South Africa/KRISP-K002298/2020|EPI ISL 515675|B.1.1.206|South Africa|2020-07-23	0.0003701945	Africa
Africa|hCoV-19/Mali/M002704/2020|EPI ISL 487460|A|Mali|2020-04-12	Africa|hCoV-19/South Africa/KRISP-K002298/2020|EPI ISL 515675|B.1.1.206|South Africa|2020-07-23	0.0004712077	Africa
Africa|hCoV-19/Mali/M002707/2020|EPI ISL 487461|A|Mali|2020-04-12	Africa|hCoV-19/South Africa/KRISP-K002298/2020|EPI ISL 515675|B.1.1.206|South Africa|2020-07-23	0.0006396166	Africa
Africa|hCoV-19/Mali/M002758/2020|EPI ISL 487462|B.1|Mali|2020-04-13	Africa|hCoV-19/South Africa/KRISP-K002298/2020|EPI ISL 515675|B.1.1.206|South Africa|2020-07-23	0.0004039016	Africa
Africa|hCoV-19/Mali/M002823/2020|EPI ISL 487463|A|Mali|2020-04-14	Africa|hCoV-19/South Africa/KRISP-K002298/2020|EPI ISL 515675|B.1.1.206|South Africa|2020-07-23	0.0005722269	Africa
Africa|hCoV-19/Mali/M002824/2020|EPI ISL 487464|B.1.3|Mali|2020-04-14	Africa|hCoV-19/South Africa/KRISP-K002298/2020|EPI ISL 515675|B.1.1.206|South Africa|2020-07-23	0.0004038825	Africa
Africa|hCoV-19/Mali/M002826/2020|EPI ISL 487465|A|Mali|2020-04-14	Africa|hCoV-19/South Africa/KRISP-K002298/2020|EPI ISL 515675|B.1.1.206|South Africa|2020-07-23	0.0005048976	Africa
Africa|hCoV-19/Mali/M002830/2020|EPI ISL 487466|B.1.275|Mali|2020-04-14	Africa|hCoV-19/South Africa/KRISP-K002298/2020|EPI ISL 515675|B.1.1.206|South Africa|2020-07-23	0.0003702343	Africa
Africa|hCoV-19/Morocco/15N/2020|EPI ISL 458150|B.1.1|Morocco|2020-05-15	Africa|hCoV-19/South Africa/KRISP-K002298/2020|EPI ISL 515675|B.1.1.206|South Africa|2020-07-23	0.0004043628	Africa
Africa|hCoV-19/Morocco/6887/2020|EPI ISL 459965|B.1.1|Morocco|2020-03-03	Africa|hCoV-19/South Africa/KRISP-K002298/2020|EPI ISL 515675|B.1.1.206|South Africa|2020-07-23	0.0001009343	Africa
Africa|hCoV-19/Morocco/6888/2020|EPI ISL 459966|B.1.1|Morocco|2020-03-15	Africa|hCoV-19/South Africa/KRISP-K002298/2020|EPI ISL 515675|B.1.1.206|South Africa|2020-07-23	0.0002018856	Africa
Africa|hCoV-19/Morocco/6889/2020|EPI ISL 459967|B.1.5|Morocco|2020-03-15	Africa|hCoV-19/South Africa/KRISP-K002298/2020|EPI ISL 515675|B.1.1.206|South Africa|2020-07-23	0.0002037638	Africa
Africa|hCoV-19/Morocco/6890/2020|EPI ISL 459968|B.1.5|Morocco|2020-03-17	Africa|hCoV-19/South Africa/KRISP-K002298/2020|EPI ISL 515675|B.1.1.206|South Africa|2020-07-23	0.0002709141	Africa
Africa|hCoV-19/Morocco/6891/2020|EPI ISL 459969|B.1.255|Morocco|2020-03-20	Africa|hCoV-19/South Africa/KRISP-K002298/2020|EPI ISL 515675|B.1.1.206|South Africa|2020-07-23	0.0002721051	Africa
Africa|hCoV-19/Morocco/6892/2020|EPI ISL 459970|B.1.5|Morocco|2020-03-17	Africa|hCoV-19/South Africa/KRISP-K002298/2020|EPI ISL 515675|B.1.1.206|South Africa|2020-07-23	0.0002722597	Africa
Africa|hCoV-19/Morocco/6893/2020|EPI ISL 459971|B.1.153|Morocco|2020-03-18	Africa|hCoV-19/South Africa/KRISP-K002298/2020|EPI ISL 515675|B.1.1.206|South Africa|2020-07-23	0.0004436632	Africa
Africa|hCoV-19/Morocco/6894/2020|EPI ISL 459972|B.1|Morocco|2020-03-20	Africa|hCoV-19/South Africa/KRISP-K002298/2020|EPI ISL 515675|B.1.1.206|South Africa|2020-07-23	0.0004038825	Africa
Africa|hCoV-19/Morocco/6895/2020|EPI ISL 459973|B.1.1|Morocco|2020-03-20	Africa|hCoV-19/South Africa/KRISP-K002298/2020|EPI ISL 515675|B.1.1.206|South Africa|2020-07-23	0.0001345818	Africa
Africa|hCoV-19/Morocco/6897/2020|EPI ISL 459975|B.1.5|Morocco|2020-03-21	Africa|hCoV-19/South Africa/KRISP-K002298/2020|EPI ISL 515675|B.1.1.206|South Africa|2020-07-23	0.0002692252	Africa
Africa|hCoV-19/Morocco/6898/2020|EPI ISL 459976|B.1|Morocco|2020-03-16	Africa|hCoV-19/South Africa/KRISP-K002298/2020|EPI ISL 515675|B.1.1.206|South Africa|2020-07-23	0.0003365698	Africa
Africa|hCoV-19/Morocco/6899/2020|EPI ISL 459977|B.1.1|Morocco|2020-04-21	Africa|hCoV-19/South Africa/KRISP-K002298/2020|EPI ISL 515675|B.1.1.206|South Africa|2020-07-23	0.0001345876	Africa
Africa|hCoV-19/Morocco/6900/2020|EPI ISL 459978|B.1.1.247|Morocco|2020-04-20	Africa|hCoV-19/South Africa/KRISP-K002298/2020|EPI ISL 515675|B.1.1.206|South Africa|2020-07-23	0.0002355529	Africa
Africa|hCoV-19/Morocco/6901/2020|EPI ISL 459979|B.1|Morocco|2020-04-19	Africa|hCoV-19/South Africa/KRISP-K002298/2020|EPI ISL 515675|B.1.1.206|South Africa|2020-07-23	0.0003365405	Africa
Africa|hCoV-19/Morocco/6902/2020|EPI ISL 459980|B.1.1|Morocco|2020-04-19	Africa|hCoV-19/South Africa/KRISP-K002298/2020|EPI ISL 515675|B.1.1.206|South Africa|2020-07-23	0.0002692088	Africa
Africa|hCoV-19/Morocco/6903/2020|EPI ISL 459981|B.1|Morocco|2020-04-19	Africa|hCoV-19/South Africa/KRISP-K002298/2020|EPI ISL 515675|B.1.1.206|South Africa|2020-07-23	0.0004712359	Africa
Africa|hCoV-19/Morocco/6904/2020|EPI ISL 459982|B.1|Morocco|2020-04-18	Africa|hCoV-19/South Africa/KRISP-K002298/2020|EPI ISL 515675|B.1.1.206|South Africa|2020-07-23	0.0004375689	Africa
Africa|hCoV-19/Morocco/6905/2020|EPI ISL 459983|B.1.1|Morocco|2020-04-21	Africa|hCoV-19/South Africa/KRISP-K002298/2020|EPI ISL 515675|B.1.1.206|South Africa|2020-07-23	0.0002018984	Africa
Africa|hCoV-19/Morocco/6906/2020|EPI ISL 459984|B.1.1|Morocco|2020-04-06	Africa|hCoV-19/South Africa/KRISP-K002298/2020|EPI ISL 515675|B.1.1.206|South Africa|2020-07-23	0.0001009343	Africa
Africa|hCoV-19/Morocco/AZ183/2020|EPI ISL 476026|B.1.1|Morocco|2020-05-11	Africa|hCoV-19/South Africa/KRISP-K002298/2020|EPI ISL 515675|B.1.1.206|South Africa|2020-07-23	0.0003028792	Africa
Africa|hCoV-19/Morocco/CA24/2020|EPI ISL 476025|B.1.1|Morocco|2020-05-02	Africa|hCoV-19/South Africa/KRISP-K002298/2020|EPI ISL 515675|B.1.1.206|South Africa|2020-07-23	0.0004375717	Africa
Africa|hCoV-19/Morocco/HMIMV-Rabat102-03/2020|EPI ISL 471456|B.1|Morocco|2020-03-31	Africa|hCoV-19/South Africa/KRISP-K002298/2020|EPI ISL 515675|B.1.1.206|South Africa|2020-07-23	0.0004375673	Africa
Africa|hCoV-19/Morocco/HMIMV-Rabat1025-04/2020|EPI ISL 471457|B.1|Morocco|2020-04-13	Africa|hCoV-19/South Africa/KRISP-K002298/2020|EPI ISL 515675|B.1.1.206|South Africa|2020-07-23	0.0003702269	Africa
Africa|hCoV-19/Morocco/HMIMV-Rabat1429-04/2020|EPI ISL 471458|B.1|Morocco|2020-04-19	Africa|hCoV-19/South Africa/KRISP-K002298/2020|EPI ISL 515675|B.1.1.206|South Africa|2020-07-23	0.0004712581	Africa
Africa|hCoV-19/Morocco/HMIMV-Rabat1435-04/2020|EPI ISL 471459|B.1|Morocco|2020-04-19	Africa|hCoV-19/South Africa/KRISP-K002298/2020|EPI ISL 515675|B.1.1.206|South Africa|2020-07-23	0.0003365484	Africa
Africa|hCoV-19/Morocco/HMIMV-Rabat1462-04/2020|EPI ISL 471460|B.1|Morocco|2020-04-19	Africa|hCoV-19/South Africa/KRISP-K002298/2020|EPI ISL 515675|B.1.1.206|South Africa|2020-07-23	0.0004375689	Africa
Africa|hCoV-19/Morocco/OUA677-19/2020|EPI ISL 451400|B.1.5|Morocco|2020-04-23	Africa|hCoV-19/South Africa/KRISP-K002298/2020|EPI ISL 515675|B.1.1.206|South Africa|2020-07-23	0.0003365631	Africa
Africa|hCoV-19/Morocco/RA85/2020|EPI ISL 467299|B.1|Morocco|2020-05-21	Africa|hCoV-19/South Africa/KRISP-K002298/2020|EPI ISL 515675|B.1.1.206|South Africa|2020-07-23	0.0008082166	Africa
Africa|hCoV-19/Morocco/RMPS-01/2020|EPI ISL 469017|B.1|Morocco|2020-04-13	Africa|hCoV-19/South Africa/KRISP-K002298/2020|EPI ISL 515675|B.1.1.206|South Africa|2020-07-23	0.0003028803	Africa
Africa|hCoV-19/Morocco/RMPS-02/2020|EPI ISL 469049|B.1|Morocco|2020-03-30	Africa|hCoV-19/South Africa/KRISP-K002298/2020|EPI ISL 515675|B.1.1.206|South Africa|2020-07-23	0.0003028935	Africa
Africa|hCoV-19/Morocco/RMPS-03/2020|EPI ISL 469051|B.1|Morocco|2020-04-03	Africa|hCoV-19/South Africa/KRISP-K002298/2020|EPI ISL 515675|B.1.1.206|South Africa|2020-07-23	0.0004038825	Africa
Africa|hCoV-19/Morocco/RMPS-04/2020|EPI ISL 469052|B.1|Morocco|2020-03-30	Africa|hCoV-19/South Africa/KRISP-K002298/2020|EPI ISL 515675|B.1.1.206|South Africa|2020-07-23	0.0003028803	Africa
Africa|hCoV-19/Morocco/RMPS-05/2020|EPI ISL 469053|B.1|Morocco|2020-03-30	Africa|hCoV-19/South Africa/KRISP-K002298/2020|EPI ISL 515675|B.1.1.206|South Africa|2020-07-23	0.0002692215	Africa
Africa|hCoV-19/Morocco/RMPS-06/2020|EPI ISL 469054|B.1|Morocco|2020-04-01	Africa|hCoV-19/South Africa/KRISP-K002298/2020|EPI ISL 515675|B.1.1.206|South Africa|2020-07-23	0.0003028803	Africa
Africa|hCoV-19/Morocco/RMPS-12/2020|EPI ISL 482737|B.1.1|Morocco|2020-05-08	Africa|hCoV-19/South Africa/KRISP-K002298/2020|EPI ISL 515675|B.1.1.206|South Africa|2020-07-23	0.0003082485	Africa
Africa|hCoV-19/Morocco/RMPS-13/2020|EPI ISL 482738|B.1|Morocco|2020-04-10	Africa|hCoV-19/South Africa/KRISP-K002298/2020|EPI ISL 515675|B.1.1.206|South Africa|2020-07-23	0.0003082317	Africa
Africa|hCoV-19/Morocco/RMPS-14/2020|EPI ISL 482739|B.1|Morocco|2020-04-22	Africa|hCoV-19/South Africa/KRISP-K002298/2020|EPI ISL 515675|B.1.1.206|South Africa|2020-07-23	0.0003143677	Africa
Africa|hCoV-19/Morocco/refstage1/2020|EPI ISL 476559|B.1.5|Morocco|2020-02-27	Africa|hCoV-19/South Africa/KRISP-K002298/2020|EPI ISL 515675|B.1.1.206|South Africa|2020-07-23	0.0002018992	Africa
Africa|hCoV-19/Nigeria/AB03-CV135/2020|EPI ISL 527872|B.1.5|Nigeria|2020-05-12	Africa|hCoV-19/South Africa/KRISP-K002298/2020|EPI ISL 515675|B.1.1.206|South Africa|2020-07-23	0.0003401685	Africa
Africa|hCoV-19/Nigeria/ED01-CV155/2020|EPI ISL 527873|B.40|Nigeria|2020-02-21	Africa|hCoV-19/South Africa/KRISP-K002298/2020|EPI ISL 515675|B.1.1.206|South Africa|2020-07-23	0.0006059519	Africa
Africa|hCoV-19/Nigeria/ED02-CV156/2020|EPI ISL 527874|B.40|Nigeria|2020-03-23	Africa|hCoV-19/South Africa/KRISP-K002298/2020|EPI ISL 515675|B.1.1.206|South Africa|2020-07-23	0.0005049077	Africa
Africa|hCoV-19/Nigeria/ED03-CV157/2020|EPI ISL 527875|B.40|Nigeria|2020-03-26	Africa|hCoV-19/South Africa/KRISP-K002298/2020|EPI ISL 515675|B.1.1.206|South Africa|2020-07-23	0.0006596377	Africa
Africa|hCoV-19/Nigeria/ED04-CV158/2020|EPI ISL 527876|A|Nigeria|2020-03-25	Africa|hCoV-19/South Africa/KRISP-K002298/2020|EPI ISL 515675|B.1.1.206|South Africa|2020-07-23	0.0005385789	Africa
Africa|hCoV-19/Nigeria/ED06-CV159/2020|EPI ISL 527877|A|Nigeria|2020-03-25	Africa|hCoV-19/South Africa/KRISP-K002298/2020|EPI ISL 515675|B.1.1.206|South Africa|2020-07-23	0.0005563474	Africa
Africa|hCoV-19/Nigeria/ED07-CV160/2020|EPI ISL 527878|B.40|Nigeria|2020-03-31	Africa|hCoV-19/South Africa/KRISP-K002298/2020|EPI ISL 515675|B.1.1.206|South Africa|2020-07-23	0.0006396974	Africa
Africa|hCoV-19/Nigeria/ED1010-CV215/2020|EPI ISL 527879|B.1.1.229|Nigeria|2020-05-04	Africa|hCoV-19/South Africa/KRISP-K002298/2020|EPI ISL 515675|B.1.1.206|South Africa|2020-07-23	0.0001682346	Africa
Africa|hCoV-19/Nigeria/ED18-CV161/2020|EPI ISL 527880|B.1.5|Nigeria|2020-03-25	Africa|hCoV-19/South Africa/KRISP-K002298/2020|EPI ISL 515675|B.1.1.206|South Africa|2020-07-23	0.0002360884	Africa
Africa|hCoV-19/Nigeria/ED20-CV162/2020|EPI ISL 527881|B.1|Nigeria|2020-03-30	Africa|hCoV-19/South Africa/KRISP-K002298/2020|EPI ISL 515675|B.1.1.206|South Africa|2020-07-23	0.0003028804	Africa
Africa|hCoV-19/Nigeria/ED25-CV163/2020|EPI ISL 527882|B.1.5|Nigeria|2020-05-09	Africa|hCoV-19/South Africa/KRISP-K002298/2020|EPI ISL 515675|B.1.1.206|South Africa|2020-07-23	0.0002355538	Africa
Africa|hCoV-19/Nigeria/ED32-CV164/2020|EPI ISL 527883|B.1.5|Nigeria|2020-05-18	Africa|hCoV-19/South Africa/KRISP-K002298/2020|EPI ISL 515675|B.1.1.206|South Africa|2020-07-23	0.0002376300	Africa
Africa|hCoV-19/Nigeria/ED46-CV165/2020|EPI ISL 527884|B.1.1.229|Nigeria|2020-04-24	Africa|hCoV-19/South Africa/KRISP-K002298/2020|EPI ISL 515675|B.1.1.206|South Africa|2020-07-23	0.0002355490	Africa
Africa|hCoV-19/Nigeria/ED48-CV193/2020|EPI ISL 527885|B.1.5|Nigeria|2020-04-26	Africa|hCoV-19/South Africa/KRISP-K002298/2020|EPI ISL 515675|B.1.1.206|South Africa|2020-07-23	0.0002068036	Africa
Africa|hCoV-19/Nigeria/EK025-CV58/2020|EPI ISL 487098|B.1.1.71|Nigeria|2020-04-19	Africa|hCoV-19/South Africa/KRISP-K002298/2020|EPI ISL 515675|B.1.1.206|South Africa|2020-07-23	0.0002412355	Africa
Africa|hCoV-19/Nigeria/EK084-CV50/2020|EPI ISL 487105|B.1.1.71|Nigeria|2020-04-23	Africa|hCoV-19/South Africa/KRISP-K002298/2020|EPI ISL 515675|B.1.1.206|South Africa|2020-07-23	0.0002355474	Africa
Africa|hCoV-19/Nigeria/EK220-CV54/2020|EPI ISL 487102|B.1.1|Nigeria|2020-05-14	Africa|hCoV-19/South Africa/KRISP-K002298/2020|EPI ISL 515675|B.1.1.206|South Africa|2020-07-23	0.0002021352	Africa
Africa|hCoV-19/Nigeria/EK254-CV60/2020|EPI ISL 487096|B.1.1|Nigeria|2020-05-19	Africa|hCoV-19/South Africa/KRISP-K002298/2020|EPI ISL 515675|B.1.1.206|South Africa|2020-07-23	0.0002074096	Africa
Africa|hCoV-19/Nigeria/EK291-CV115/2020|EPI ISL 527887|B.1.1|Nigeria|2020-06-02	Africa|hCoV-19/South Africa/KRISP-K002298/2020|EPI ISL 515675|B.1.1.206|South Africa|2020-07-23	0.0002355632	Africa
Africa|hCoV-19/Nigeria/KW017-CV24/2020|EPI ISL 455362|B.1.255|Nigeria|2020-04-10	Africa|hCoV-19/South Africa/KRISP-K002298/2020|EPI ISL 515675|B.1.1.206|South Africa|2020-07-23	0.0003365552	Africa
Africa|hCoV-19/Nigeria/KW298-CV48/2020|EPI ISL 487107|A|Nigeria|2020-05-08	Africa|hCoV-19/South Africa/KRISP-K002298/2020|EPI ISL 515675|B.1.1.206|South Africa|2020-07-23	0.0006059282	Africa
Africa|hCoV-19/Nigeria/KW326-CV52/2020|EPI ISL 487103|B.1.1|Nigeria|2020-05-09	Africa|hCoV-19/South Africa/KRISP-K002298/2020|EPI ISL 515675|B.1.1.206|South Africa|2020-07-23	0.0001691639	Africa
Africa|hCoV-19/Nigeria/Lagos01/2020|EPI ISL 413550|B.1.1|Nigeria|2020-02-27	Africa|hCoV-19/South Africa/KRISP-K002298/2020|EPI ISL 515675|B.1.1.206|South Africa|2020-07-23	0.0001362811	Africa
Africa|hCoV-19/Nigeria/NG57752/2020|EPI ISL 462992|B.1.1|Nigeria|2020-03	Africa|hCoV-19/South Africa/KRISP-K002298/2020|EPI ISL 515675|B.1.1.206|South Africa|2020-07-23	0.0001684384	Africa
Africa|hCoV-19/Nigeria/OG007-CV22/2020|EPI ISL 455412|B.40|Nigeria|2020-03-29	Africa|hCoV-19/South Africa/KRISP-K002298/2020|EPI ISL 515675|B.1.1.206|South Africa|2020-07-23	0.0005386026	Africa
Africa|hCoV-19/Nigeria/ON191-CV49/2020|EPI ISL 487106|B.1.246|Nigeria|2020-06-30	Africa|hCoV-19/South Africa/KRISP-K002298/2020|EPI ISL 515675|B.1.1.206|South Africa|2020-07-23	0.0004058354	Africa
Africa|hCoV-19/Nigeria/ON505-CV43/2020|EPI ISL 487112|B.1.246|Nigeria|2020-05-24	Africa|hCoV-19/South Africa/KRISP-K002298/2020|EPI ISL 515675|B.1.1.206|South Africa|2020-07-23	0.0004712153	Africa
Africa|hCoV-19/Nigeria/ON507-CV44/2020|EPI ISL 487111|B.1.1.10|Nigeria|2020-05-24	Africa|hCoV-19/South Africa/KRISP-K002298/2020|EPI ISL 515675|B.1.1.206|South Africa|2020-07-23	0.0003032477	Africa
Africa|hCoV-19/Nigeria/ON595-CV121/2020|EPI ISL 527888|B.1.1.90|Nigeria|2020-06-03	Africa|hCoV-19/South Africa/KRISP-K002298/2020|EPI ISL 515675|B.1.1.206|South Africa|2020-07-23	0.0002692152	Africa
Africa|hCoV-19/Nigeria/ON705-CV153/2020|EPI ISL 527889|B.1.1.1|Nigeria|2020-06-09	Africa|hCoV-19/South Africa/KRISP-K002298/2020|EPI ISL 515675|B.1.1.206|South Africa|2020-07-23	0.0003701859	Africa
Africa|hCoV-19/Nigeria/ON752-CV144/2020|EPI ISL 527890|B.1|Nigeria|2020-06-11	Africa|hCoV-19/South Africa/KRISP-K002298/2020|EPI ISL 515675|B.1.1.206|South Africa|2020-07-23	0.0004378576	Africa
Africa|hCoV-19/Nigeria/ON920-CV152/2020|EPI ISL 527891|B.1.1.220|Nigeria|2020-06-16	Africa|hCoV-19/South Africa/KRISP-K002298/2020|EPI ISL 515675|B.1.1.206|South Africa|2020-07-23	0.0002695235	Africa
Africa|hCoV-19/Nigeria/ON969-CV145/2020|EPI ISL 527892|B.1.1|Nigeria|2020-06-17	Africa|hCoV-19/South Africa/KRISP-K002298/2020|EPI ISL 515675|B.1.1.206|South Africa|2020-07-23	0.0002692323	Africa
Africa|hCoV-19/Nigeria/OS016-CV3/2020|EPI ISL 455413|B.40|Nigeria|2020-03-27	Africa|hCoV-19/South Africa/KRISP-K002298/2020|EPI ISL 515675|B.1.1.206|South Africa|2020-07-23	0.0005064072	Africa
Africa|hCoV-19/Nigeria/OS030-CV5/2020|EPI ISL 455415|A|Nigeria|2020-03-29	Africa|hCoV-19/South Africa/KRISP-K002298/2020|EPI ISL 515675|B.1.1.206|South Africa|2020-07-23	0.0006977348	Africa
Africa|hCoV-19/Nigeria/OS055-CV8/2020|EPI ISL 455418|A|Nigeria|2020-03-29	Africa|hCoV-19/South Africa/KRISP-K002298/2020|EPI ISL 515675|B.1.1.206|South Africa|2020-07-23	0.0006913195	Africa
Africa|hCoV-19/Nigeria/OS060-CV9/2020|EPI ISL 455419|B.1|Nigeria|2020-03-29	Africa|hCoV-19/South Africa/KRISP-K002298/2020|EPI ISL 515675|B.1.1.206|South Africa|2020-07-23	0.0004412917	Africa
Africa|hCoV-19/Nigeria/OS070-CV11/2020|EPI ISL 455422|A|Nigeria|2020-03-29	Africa|hCoV-19/South Africa/KRISP-K002298/2020|EPI ISL 515675|B.1.1.206|South Africa|2020-07-23	0.0006733097	Africa
Africa|hCoV-19/Nigeria/OS085-CV14/2020|EPI ISL 455424|A|Nigeria|2020-03-29	Africa|hCoV-19/South Africa/KRISP-K002298/2020|EPI ISL 515675|B.1.1.206|South Africa|2020-07-23	0.0005722654	Africa
Africa|hCoV-19/Nigeria/OS125-CV20/2020|EPI ISL 455427|A|Nigeria|2020-03-29	Africa|hCoV-19/South Africa/KRISP-K002298/2020|EPI ISL 515675|B.1.1.206|South Africa|2020-07-23	0.0007004203	Africa
Africa|hCoV-19/Nigeria/OS294-CV42/2020|EPI ISL 487113|B.1.5|Nigeria|2020-04-23	Africa|hCoV-19/South Africa/KRISP-K002298/2020|EPI ISL 515675|B.1.1.206|South Africa|2020-07-23	0.0003028866	Africa
Africa|hCoV-19/Nigeria/OS524-CV45/2020|EPI ISL 487110|B.1.22|Nigeria|2020-05-11	Africa|hCoV-19/South Africa/KRISP-K002298/2020|EPI ISL 515675|B.1.1.206|South Africa|2020-07-23	0.0004038825	Africa
Africa|hCoV-19/Nigeria/OS589-CV46/2020|EPI ISL 487109|B.1.22|Nigeria|2020-05-29	Africa|hCoV-19/South Africa/KRISP-K002298/2020|EPI ISL 515675|B.1.1.206|South Africa|2020-07-23	0.0004376999	Africa
Africa|hCoV-19/Nigeria/OY008-CV29/2020|EPI ISL 455429|B.1|Nigeria|2020-03-27	Africa|hCoV-19/South Africa/KRISP-K002298/2020|EPI ISL 515675|B.1.1.206|South Africa|2020-07-23	0.0003028803	Africa
Africa|hCoV-19/Nigeria/OY045A-CV35/2020|EPI ISL 455431|B.40|Nigeria|2020-04-02	Africa|hCoV-19/South Africa/KRISP-K002298/2020|EPI ISL 515675|B.1.1.206|South Africa|2020-07-23	0.0005050266	Africa
Africa|hCoV-19/Nigeria/OY094-CV57/2020|EPI ISL 487099|B.1.1.102|Nigeria|2020-04-24	Africa|hCoV-19/South Africa/KRISP-K002298/2020|EPI ISL 515675|B.1.1.206|South Africa|2020-07-23	0.0001682453	Africa
Africa|hCoV-19/Nigeria/OY175-CV51/2020|EPI ISL 487104|B.1|Nigeria|2020-05-03	Africa|hCoV-19/South Africa/KRISP-K002298/2020|EPI ISL 515675|B.1.1.206|South Africa|2020-07-23	0.0004099161	Africa
Africa|hCoV-19/Nigeria/OY233-CV66/2020|EPI ISL 487091|B.1.246|Nigeria|2020-05-13	Africa|hCoV-19/South Africa/KRISP-K002298/2020|EPI ISL 515675|B.1.1.206|South Africa|2020-07-23	0.0005722632	Africa
Africa|hCoV-19/Nigeria/OY260-CV55/2020|EPI ISL 487101|B.1.265|Nigeria|2020-05-16	Africa|hCoV-19/South Africa/KRISP-K002298/2020|EPI ISL 515675|B.1.1.206|South Africa|2020-07-23	0.0004712154	Africa
Africa|hCoV-19/Nigeria/OY592-CV167/2020|EPI ISL 527898|B.1.265|Nigeria|2020-06-10	Africa|hCoV-19/South Africa/KRISP-K002298/2020|EPI ISL 515675|B.1.1.206|South Africa|2020-07-23	0.0005722961	Africa
Africa|hCoV-19/Nigeria/OY595-CV168/2020|EPI ISL 527899|B.1.265|Nigeria|2020-06-09	Africa|hCoV-19/South Africa/KRISP-K002298/2020|EPI ISL 515675|B.1.1.206|South Africa|2020-07-23	0.0005916296	Africa
Africa|hCoV-19/Nigeria/OY598-CV169/2020|EPI ISL 527900|B.1.1|Nigeria|2020-06-09	Africa|hCoV-19/South Africa/KRISP-K002298/2020|EPI ISL 515675|B.1.1.206|South Africa|2020-07-23	0.0003789695	Africa
Africa|hCoV-19/Nigeria/OY605-CV170/2020|EPI ISL 527901|B.1.1|Nigeria|2020-06-12	Africa|hCoV-19/South Africa/KRISP-K002298/2020|EPI ISL 515675|B.1.1.206|South Africa|2020-07-23	0.0004038470	Africa
Africa|hCoV-19/Nigeria/OY608-CV172/2020|EPI ISL 527903|B.1.1|Nigeria|2020-06-11	Africa|hCoV-19/South Africa/KRISP-K002298/2020|EPI ISL 515675|B.1.1.206|South Africa|2020-07-23	0.0002717967	Africa
Africa|hCoV-19/Nigeria/OY612-CV173/2020|EPI ISL 527904|B.1.1|Nigeria|2020-06-13	Africa|hCoV-19/South Africa/KRISP-K002298/2020|EPI ISL 515675|B.1.1.206|South Africa|2020-07-23	0.0002694454	Africa
Africa|hCoV-19/Nigeria/OY616-CV174/2020|EPI ISL 527905|B.1.1|Nigeria|2020-06-12	Africa|hCoV-19/South Africa/KRISP-K002298/2020|EPI ISL 515675|B.1.1.206|South Africa|2020-07-23	0.0004044461	Africa
Africa|hCoV-19/Nigeria/OY625-CV182/2020|EPI ISL 527909|B.1.1|Nigeria|2020-06-13	Africa|hCoV-19/South Africa/KRISP-K002298/2020|EPI ISL 515675|B.1.1.206|South Africa|2020-07-23	0.0002724268	Africa
Africa|hCoV-19/Nigeria/OY626-CV183/2020|EPI ISL 527910|B.1.1|Nigeria|2020-06-13	Africa|hCoV-19/South Africa/KRISP-K002298/2020|EPI ISL 515675|B.1.1.206|South Africa|2020-07-23	0.0002714010	Africa
Africa|hCoV-19/Nigeria/OY627-CV184/2020|EPI ISL 527911|B.1.1|Nigeria|2020-06-13	Africa|hCoV-19/South Africa/KRISP-K002298/2020|EPI ISL 515675|B.1.1.206|South Africa|2020-07-23	0.0001346347	Africa
Africa|hCoV-19/Nigeria/OY628-CV185/2020|EPI ISL 527912|B.1.1|Nigeria|2020-06-13	Africa|hCoV-19/South Africa/KRISP-K002298/2020|EPI ISL 515675|B.1.1.206|South Africa|2020-07-23	0.0003702095	Africa
Africa|hCoV-19/Nigeria/OY633-CV189/2020|EPI ISL 527914|B.1.1.71|Nigeria|2020-06-16	Africa|hCoV-19/South Africa/KRISP-K002298/2020|EPI ISL 515675|B.1.1.206|South Africa|2020-07-23	0.0003365326	Africa
Africa|hCoV-19/Nigeria/OY636-CV192/2020|EPI ISL 527915|B.1.1|Nigeria|2020-06-17	Africa|hCoV-19/South Africa/KRISP-K002298/2020|EPI ISL 515675|B.1.1.206|South Africa|2020-07-23	0.0002355379	Africa
Africa|hCoV-19/Senegal/003/2020|EPI ISL 418206|B.1.356|Senegal|2020-02-28	Africa|hCoV-19/South Africa/KRISP-K002298/2020|EPI ISL 515675|B.1.1.206|South Africa|2020-07-23	0.0003373806	Africa
Africa|hCoV-19/Senegal/016/2020|EPI ISL 418207|B.1.356|Senegal|2020-03-02	Africa|hCoV-19/South Africa/KRISP-K002298/2020|EPI ISL 515675|B.1.1.206|South Africa|2020-07-23	0.0003365405	Africa
Africa|hCoV-19/Senegal/020/2020|EPI ISL 418208|B.1.356|Senegal|2020-03-04	Africa|hCoV-19/South Africa/KRISP-K002298/2020|EPI ISL 515675|B.1.1.206|South Africa|2020-07-23	0.0003374830	Africa
Africa|hCoV-19/Senegal/026/2020|EPI ISL 418209|B.1.356|Senegal|2020-03-03	Africa|hCoV-19/South Africa/KRISP-K002298/2020|EPI ISL 515675|B.1.1.206|South Africa|2020-07-23	0.0003702021	Africa
Africa|hCoV-19/Senegal/073/2020|EPI ISL 418210|B.1|Senegal|2020-03-10	Africa|hCoV-19/South Africa/KRISP-K002298/2020|EPI ISL 515675|B.1.1.206|South Africa|2020-07-23	0.0002355641	Africa
Africa|hCoV-19/Senegal/082/2020|EPI ISL 418211|B.1|Senegal|2020-03-11	Africa|hCoV-19/South Africa/KRISP-K002298/2020|EPI ISL 515675|B.1.1.206|South Africa|2020-07-23	0.0002356751	Africa
Africa|hCoV-19/Senegal/087/2020|EPI ISL 418212|B.1|Senegal|2020-03-11	Africa|hCoV-19/South Africa/KRISP-K002298/2020|EPI ISL 515675|B.1.1.206|South Africa|2020-07-23	0.0002362716	Africa
Africa|hCoV-19/Senegal/094/2020|EPI ISL 418213|B.1|Senegal|2020-03-12	Africa|hCoV-19/South Africa/KRISP-K002298/2020|EPI ISL 515675|B.1.1.206|South Africa|2020-07-23	0.0002694754	Africa
Africa|hCoV-19/Senegal/102/2020|EPI ISL 418214|B.1|Senegal|2020-03-12	Africa|hCoV-19/South Africa/KRISP-K002298/2020|EPI ISL 515675|B.1.1.206|South Africa|2020-07-23	0.0002096749	Africa
Africa|hCoV-19/Senegal/119/2020|EPI ISL 418215|B.1|Senegal|2020-03-12	Africa|hCoV-19/South Africa/KRISP-K002298/2020|EPI ISL 515675|B.1.1.206|South Africa|2020-07-23	0.0003052382	Africa
Africa|hCoV-19/Senegal/1351/2020|EPI ISL 480556|B.6|Senegal|2020-03-28	Africa|hCoV-19/South Africa/KRISP-K002298/2020|EPI ISL 515675|B.1.1.206|South Africa|2020-07-23	0.0005060540	Africa
Africa|hCoV-19/Senegal/136/2020|EPI ISL 418216|A.2|Senegal|2020-03-13	Africa|hCoV-19/South Africa/KRISP-K002298/2020|EPI ISL 515675|B.1.1.206|South Africa|2020-07-23	0.0006059260	Africa
Africa|hCoV-19/Senegal/139/2020|EPI ISL 418217|B.1|Senegal|2020-03-13	Africa|hCoV-19/South Africa/KRISP-K002298/2020|EPI ISL 515675|B.1.1.206|South Africa|2020-07-23	0.0002709390	Africa
Africa|hCoV-19/Senegal/1683/2020|EPI ISL 480783|B.1|Senegal|2020-03-31	Africa|hCoV-19/South Africa/KRISP-K002298/2020|EPI ISL 515675|B.1.1.206|South Africa|2020-07-23	0.0002361178	Africa
Africa|hCoV-19/Senegal/1749/2020|EPI ISL 480787|B.1|Senegal|2020-03-31	Africa|hCoV-19/South Africa/KRISP-K002298/2020|EPI ISL 515675|B.1.1.206|South Africa|2020-07-23	0.0002704225	Africa
Africa|hCoV-19/Senegal/1966/2020|EPI ISL 480789|A.11|Senegal|2020-04-01	Africa|hCoV-19/South Africa/KRISP-K002298/2020|EPI ISL 515675|B.1.1.206|South Africa|2020-07-23	0.0005724988	Africa
Africa|hCoV-19/Senegal/2840/2020|EPI ISL 481220|B.1|Senegal|2020-04-06	Africa|hCoV-19/South Africa/KRISP-K002298/2020|EPI ISL 515675|B.1.1.206|South Africa|2020-07-23	0.0004501807	Africa
Africa|hCoV-19/Senegal/2865/2020|EPI ISL 481234|B.1|Senegal|2020-04-07	Africa|hCoV-19/South Africa/KRISP-K002298/2020|EPI ISL 515675|B.1.1.206|South Africa|2020-07-23	0.0004117703	Africa
Africa|hCoV-19/Senegal/306/2020|EPI ISL 420069|B.3|Senegal|2020-03-17	Africa|hCoV-19/South Africa/KRISP-K002298/2020|EPI ISL 515675|B.1.1.206|South Africa|2020-07-23	0.0004038757	Africa
Africa|hCoV-19/Senegal/315/2020|EPI ISL 420070|B.1|Senegal|2020-03-17	Africa|hCoV-19/South Africa/KRISP-K002298/2020|EPI ISL 515675|B.1.1.206|South Africa|2020-07-23	0.0003028671	Africa
Africa|hCoV-19/Senegal/328/2020|EPI ISL 420071|B.1|Senegal|2020-03-17	Africa|hCoV-19/South Africa/KRISP-K002298/2020|EPI ISL 515675|B.1.1.206|South Africa|2020-07-23	0.0005496934	Africa
Africa|hCoV-19/Senegal/3331/2020|EPI ISL 481235|B.1.5|Senegal|2020-04-09	Africa|hCoV-19/South Africa/KRISP-K002298/2020|EPI ISL 515675|B.1.1.206|South Africa|2020-07-23	0.0002357361	Africa
Africa|hCoV-19/Senegal/370/2020|EPI ISL 420072|B.1|Senegal|2020-03-18	Africa|hCoV-19/South Africa/KRISP-K002298/2020|EPI ISL 515675|B.1.1.206|South Africa|2020-07-23	0.0003374066	Africa
Africa|hCoV-19/Senegal/382/2020|EPI ISL 420073|B.1|Senegal|2020-03-19	Africa|hCoV-19/South Africa/KRISP-K002298/2020|EPI ISL 515675|B.1.1.206|South Africa|2020-07-23	0.0003365698	Africa
Africa|hCoV-19/Senegal/45436/2020|EPI ISL 498238|B.1.1|Senegal|2020-05-27	Africa|hCoV-19/South Africa/KRISP-K002298/2020|EPI ISL 515675|B.1.1.206|South Africa|2020-07-23	0.0002019664	Africa
Africa|hCoV-19/Senegal/45557/2020|EPI ISL 498239|B.1.1|Senegal|2020-05-27	Africa|hCoV-19/South Africa/KRISP-K002298/2020|EPI ISL 515675|B.1.1.206|South Africa|2020-07-23	0.0003052011	Africa
Africa|hCoV-19/Senegal/52357/2020|EPI ISL 498240|B.1.5.12|Senegal|2020-06-03	Africa|hCoV-19/South Africa/KRISP-K002298/2020|EPI ISL 515675|B.1.1.206|South Africa|2020-07-23	0.0004958505	Africa
Africa|hCoV-19/Senegal/52907/2020|EPI ISL 498241|B.1.5.12|Senegal|2020-06-05	Africa|hCoV-19/South Africa/KRISP-K002298/2020|EPI ISL 515675|B.1.1.206|South Africa|2020-07-23	0.0006960800	Africa
Africa|hCoV-19/Senegal/55499/2020|EPI ISL 498242|B.1.5|Senegal|2020-06-07	Africa|hCoV-19/South Africa/KRISP-K002298/2020|EPI ISL 515675|B.1.1.206|South Africa|2020-07-23	0.0003371493	Africa
Africa|hCoV-19/Senegal/55703/2020|EPI ISL 477148|B.1.356|Senegal|2020-06-07	Africa|hCoV-19/South Africa/KRISP-K002298/2020|EPI ISL 515675|B.1.1.206|South Africa|2020-07-23	0.0004530007	Africa
Africa|hCoV-19/Senegal/55728/2020|EPI ISL 477150|B.1.5.12|Senegal|2020-06-07	Africa|hCoV-19/South Africa/KRISP-K002298/2020|EPI ISL 515675|B.1.1.206|South Africa|2020-07-23	0.0004073737	Africa
Africa|hCoV-19/Senegal/55738/2020|EPI ISL 477141|B.1.5.12|Senegal|2020-06-07	Africa|hCoV-19/South Africa/KRISP-K002298/2020|EPI ISL 515675|B.1.1.206|South Africa|2020-07-23	0.0005197944	Africa
Africa|hCoV-19/Senegal/55752/2020|EPI ISL 477149|B.1.5.12|Senegal|2020-06-07	Africa|hCoV-19/South Africa/KRISP-K002298/2020|EPI ISL 515675|B.1.1.206|South Africa|2020-07-23	0.0003760145	Africa
Africa|hCoV-19/Senegal/57065/2020|EPI ISL 476148|B.1.1.44|Senegal|2020-06-09	Africa|hCoV-19/South Africa/KRISP-K002298/2020|EPI ISL 515675|B.1.1.206|South Africa|2020-07-23	0.0002697260	Africa
Africa|hCoV-19/Senegal/5718/2020|EPI ISL 481236|B.1|Senegal|2020-04-18	Africa|hCoV-19/South Africa/KRISP-K002298/2020|EPI ISL 515675|B.1.1.206|South Africa|2020-07-23	0.0003044343	Africa
Africa|hCoV-19/Senegal/57273/2020|EPI ISL 498243|B.1.5.12|Senegal|2020-06-07	Africa|hCoV-19/South Africa/KRISP-K002298/2020|EPI ISL 515675|B.1.1.206|South Africa|2020-07-23	0.0004038880	Africa
Africa|hCoV-19/Senegal/57476/2020|EPI ISL 476149|B.1.5.12|Senegal|2020-06-06	Africa|hCoV-19/South Africa/KRISP-K002298/2020|EPI ISL 515675|B.1.1.206|South Africa|2020-07-23	0.0005416360	Africa
Africa|hCoV-19/Senegal/57503/2020|EPI ISL 498244|B.1.5.12|Senegal|2020-06-09	Africa|hCoV-19/South Africa/KRISP-K002298/2020|EPI ISL 515675|B.1.1.206|South Africa|2020-07-23	0.0005311542	Africa
Africa|hCoV-19/Senegal/57540/2020|EPI ISL 476491|B.1.5.12|Senegal|2020-06-09	Africa|hCoV-19/South Africa/KRISP-K002298/2020|EPI ISL 515675|B.1.1.206|South Africa|2020-07-23	0.0006125704	Africa
Africa|hCoV-19/Senegal/5766/2020|EPI ISL 481237|B.1.5.12|Senegal|2020-04-17	Africa|hCoV-19/South Africa/KRISP-K002298/2020|EPI ISL 515675|B.1.1.206|South Africa|2020-07-23	0.0004038921	Africa
Africa|hCoV-19/Senegal/5770/2020|EPI ISL 481238|B.1|Senegal|2020-04-17	Africa|hCoV-19/South Africa/KRISP-K002298/2020|EPI ISL 515675|B.1.1.206|South Africa|2020-07-23	0.0002796928	Africa
Africa|hCoV-19/Senegal/5785/2020|EPI ISL 481239|B.1.5.12|Senegal|2020-04-17	Africa|hCoV-19/South Africa/KRISP-K002298/2020|EPI ISL 515675|B.1.1.206|South Africa|2020-07-23	0.0003703353	Africa
Africa|hCoV-19/Senegal/5971/2020|EPI ISL 481240|B.1.5|Senegal|2020-04-18	Africa|hCoV-19/South Africa/KRISP-K002298/2020|EPI ISL 515675|B.1.1.206|South Africa|2020-07-23	0.0002709877	Africa
Africa|hCoV-19/Senegal/5986/2020|EPI ISL 481243|B.1|Senegal|2020-04-18	Africa|hCoV-19/South Africa/KRISP-K002298/2020|EPI ISL 515675|B.1.1.206|South Africa|2020-07-23	0.0003703230	Africa
Africa|hCoV-19/Senegal/600/2020|EPI ISL 420074|B.1.5|Senegal|2020-03-20	Africa|hCoV-19/South Africa/KRISP-K002298/2020|EPI ISL 515675|B.1.1.206|South Africa|2020-07-23	0.0002692225	Africa
Africa|hCoV-19/Senegal/611/2020|EPI ISL 420076|B.1|Senegal|2020-03-20	Africa|hCoV-19/South Africa/KRISP-K002298/2020|EPI ISL 515675|B.1.1.206|South Africa|2020-07-23	0.0003028935	Africa
Africa|hCoV-19/Senegal/618/2020|EPI ISL 420077|A|Senegal|2020-03-20	Africa|hCoV-19/South Africa/KRISP-K002298/2020|EPI ISL 515675|B.1.1.206|South Africa|2020-07-23	0.0005385683	Africa
Africa|hCoV-19/Senegal/620/2020|EPI ISL 420078|A.11|Senegal|2020-03-20	Africa|hCoV-19/South Africa/KRISP-K002298/2020|EPI ISL 515675|B.1.1.206|South Africa|2020-07-23	0.0005398218	Africa
Africa|hCoV-19/Senegal/62365/2020|EPI ISL 476492|B.1.5.12|Senegal|2020-06-10	Africa|hCoV-19/South Africa/KRISP-K002298/2020|EPI ISL 515675|B.1.1.206|South Africa|2020-07-23	0.0003702194	Africa
Africa|hCoV-19/Senegal/62368/2020|EPI ISL 476493|B.1.1|Senegal|2020-06-10	Africa|hCoV-19/South Africa/KRISP-K002298/2020|EPI ISL 515675|B.1.1.206|South Africa|2020-07-23	0.0001345818	Africa
Africa|hCoV-19/Senegal/62431/2020|EPI ISL 498247|B.1.5.12|Senegal|2020-06-10	Africa|hCoV-19/South Africa/KRISP-K002298/2020|EPI ISL 515675|B.1.1.206|South Africa|2020-07-23	0.0003416140	Africa
Africa|hCoV-19/Senegal/62872/2020|EPI ISL 476494|B.1.5.12|Senegal|2020-06-11	Africa|hCoV-19/South Africa/KRISP-K002298/2020|EPI ISL 515675|B.1.1.206|South Africa|2020-07-23	0.0003710145	Africa
Africa|hCoV-19/Senegal/62874/2020|EPI ISL 476495|B.1.5.12|Senegal|2020-06-11	Africa|hCoV-19/South Africa/KRISP-K002298/2020|EPI ISL 515675|B.1.1.206|South Africa|2020-07-23	0.0004388538	Africa
Africa|hCoV-19/Senegal/63263/2020|EPI ISL 498249|B.1.5.12|Senegal|2020-06-11	Africa|hCoV-19/South Africa/KRISP-K002298/2020|EPI ISL 515675|B.1.1.206|South Africa|2020-07-23	0.0003722688	Africa
Africa|hCoV-19/Senegal/63728/2020|EPI ISL 476497|B.1.356|Senegal|2020-06-12	Africa|hCoV-19/South Africa/KRISP-K002298/2020|EPI ISL 515675|B.1.1.206|South Africa|2020-07-23	0.0004445746	Africa
Africa|hCoV-19/Senegal/63742/2020|EPI ISL 476514|B.1.5.12|Senegal|2020-06-12	Africa|hCoV-19/South Africa/KRISP-K002298/2020|EPI ISL 515675|B.1.1.206|South Africa|2020-07-23	0.0004038916	Africa
Africa|hCoV-19/Senegal/640/2020|EPI ISL 420079|B.1|Senegal|2020-03-20	Africa|hCoV-19/South Africa/KRISP-K002298/2020|EPI ISL 515675|B.1.1.206|South Africa|2020-07-23	0.0005527961	Africa
Africa|hCoV-19/Senegal/64033/2020|EPI ISL 485715|B.1.5|Senegal|2020-06-12	Africa|hCoV-19/South Africa/KRISP-K002298/2020|EPI ISL 515675|B.1.1.206|South Africa|2020-07-23	0.0003702194	Africa
Africa|hCoV-19/Senegal/64076/2020|EPI ISL 485716|B.1|Senegal|2020-06-12	Africa|hCoV-19/South Africa/KRISP-K002298/2020|EPI ISL 515675|B.1.1.206|South Africa|2020-07-23	0.0006397259	Africa
Africa|hCoV-19/Senegal/64096/2020|EPI ISL 485717|B.1.5.12|Senegal|2020-06-12	Africa|hCoV-19/South Africa/KRISP-K002298/2020|EPI ISL 515675|B.1.1.206|South Africa|2020-07-23	0.0004068989	Africa
Africa|hCoV-19/Senegal/64101/2020|EPI ISL 476516|B.1.5.12|Senegal|2020-06-12	Africa|hCoV-19/South Africa/KRISP-K002298/2020|EPI ISL 515675|B.1.1.206|South Africa|2020-07-23	0.0004054063	Africa
Africa|hCoV-19/Senegal/64163/2020|EPI ISL 477159|B.1.5.12|Senegal|2020-06-12	Africa|hCoV-19/South Africa/KRISP-K002298/2020|EPI ISL 515675|B.1.1.206|South Africa|2020-07-23	0.0005862404	Africa
Africa|hCoV-19/Senegal/64166/2020|EPI ISL 476558|B.1.5.12|Senegal|2020-06-12	Africa|hCoV-19/South Africa/KRISP-K002298/2020|EPI ISL 515675|B.1.1.206|South Africa|2020-07-23	0.0005745779	Africa
Africa|hCoV-19/Senegal/6427/2020|EPI ISL 486873|B.1.5|Senegal|2020-04-20	Africa|hCoV-19/South Africa/KRISP-K002298/2020|EPI ISL 515675|B.1.1.206|South Africa|2020-07-23	0.0002697634	Africa
Africa|hCoV-19/Senegal/6430/2020|EPI ISL 486872|B.1.1|Senegal|2020-04-11	Africa|hCoV-19/South Africa/KRISP-K002298/2020|EPI ISL 515675|B.1.1.206|South Africa|2020-07-23	0.0001012760	Africa
Africa|hCoV-19/Senegal/64709/2020|EPI ISL 476560|B.1.5.12|Senegal|2020-06-13	Africa|hCoV-19/South Africa/KRISP-K002298/2020|EPI ISL 515675|B.1.1.206|South Africa|2020-07-23	0.0009069675	Africa
Africa|hCoV-19/Senegal/64716/2020|EPI ISL 498250|B.1.5.12|Senegal|2020-06-13	Africa|hCoV-19/South Africa/KRISP-K002298/2020|EPI ISL 515675|B.1.1.206|South Africa|2020-07-23	0.0003713652	Africa
Africa|hCoV-19/Senegal/64729/2020|EPI ISL 477155|B.1.1.44|Senegal|2020-06-11	Africa|hCoV-19/South Africa/KRISP-K002298/2020|EPI ISL 515675|B.1.1.206|South Africa|2020-07-23	0.0003383265	Africa
Africa|hCoV-19/Senegal/64763/2020|EPI ISL 476562|B.1.292|Senegal|2020-06-13	Africa|hCoV-19/South Africa/KRISP-K002298/2020|EPI ISL 515675|B.1.1.206|South Africa|2020-07-23	0.0003702343	Africa
Africa|hCoV-19/Senegal/64766/2020|EPI ISL 476564|B.1.5.12|Senegal|2020-06-13	Africa|hCoV-19/South Africa/KRISP-K002298/2020|EPI ISL 515675|B.1.1.206|South Africa|2020-07-23	0.0004375203	Africa
Africa|hCoV-19/Senegal/64771/2020|EPI ISL 482874|B.1.1.44|Senegal|2020-06-13	Africa|hCoV-19/South Africa/KRISP-K002298/2020|EPI ISL 515675|B.1.1.206|South Africa|2020-07-23	0.0003365733	Africa
Africa|hCoV-19/Senegal/64772/2020|EPI ISL 477154|B.1.5.12|Senegal|2020-06-13	Africa|hCoV-19/South Africa/KRISP-K002298/2020|EPI ISL 515675|B.1.1.206|South Africa|2020-07-23	0.0005200571	Africa
Africa|hCoV-19/Senegal/6481/2020|EPI ISL 486871|B.1.5|Senegal|2020-04-21	Africa|hCoV-19/South Africa/KRISP-K002298/2020|EPI ISL 515675|B.1.1.206|South Africa|2020-07-23	0.0002363410	Africa
Africa|hCoV-19/Senegal/64916/2020|EPI ISL 477156|B.1.5.12|Senegal|2020-06-13	Africa|hCoV-19/South Africa/KRISP-K002298/2020|EPI ISL 515675|B.1.1.206|South Africa|2020-07-23	0.0004059386	Africa
Africa|hCoV-19/Senegal/64932/2020|EPI ISL 476569|B.1.1.44|Senegal|2020-06-13	Africa|hCoV-19/South Africa/KRISP-K002298/2020|EPI ISL 515675|B.1.1.206|South Africa|2020-07-23	0.0002019352	Africa
Africa|hCoV-19/Senegal/64969/2020|EPI ISL 476570|B.1.5.12|Senegal|2020-06-13	Africa|hCoV-19/South Africa/KRISP-K002298/2020|EPI ISL 515675|B.1.1.206|South Africa|2020-07-23	0.0006602292	Africa
Africa|hCoV-19/Senegal/65030/2020|EPI ISL 476572|B.1.5.12|Senegal|2020-06-14	Africa|hCoV-19/South Africa/KRISP-K002298/2020|EPI ISL 515675|B.1.1.206|South Africa|2020-07-23	0.0003701946	Africa
Africa|hCoV-19/Senegal/65052/2020|EPI ISL 476574|B.1.5|Senegal|2020-06-13	Africa|hCoV-19/South Africa/KRISP-K002298/2020|EPI ISL 515675|B.1.1.206|South Africa|2020-07-23	0.0003381641	Africa
Africa|hCoV-19/Senegal/65428/2020|EPI ISL 485712|B.1.5.12|Senegal|2020-06-14	Africa|hCoV-19/South Africa/KRISP-K002298/2020|EPI ISL 515675|B.1.1.206|South Africa|2020-07-23	0.0005749001	Africa
Africa|hCoV-19/Senegal/65481/2020|EPI ISL 477151|B.1.1|Senegal|2020-06-14	Africa|hCoV-19/South Africa/KRISP-K002298/2020|EPI ISL 515675|B.1.1.206|South Africa|2020-07-23	0.0002760385	Africa
Africa|hCoV-19/Senegal/65548/2020|EPI ISL 477153|B.1.5.12|Senegal|2020-06-14	Africa|hCoV-19/South Africa/KRISP-K002298/2020|EPI ISL 515675|B.1.1.206|South Africa|2020-07-23	0.0005210920	Africa
Africa|hCoV-19/Senegal/65601/2020|EPI ISL 485713|B.1.5.12|Senegal|2020-06-14	Africa|hCoV-19/South Africa/KRISP-K002298/2020|EPI ISL 515675|B.1.1.206|South Africa|2020-07-23	0.0003702031	Africa
Africa|hCoV-19/Senegal/659/2020|EPI ISL 480554|B.1|Senegal|2020-03-21	Africa|hCoV-19/South Africa/KRISP-K002298/2020|EPI ISL 515675|B.1.1.206|South Africa|2020-07-23	0.0003374455	Africa
Africa|hCoV-19/Senegal/6597/2020|EPI ISL 486870|B.1.356|Senegal|2020-04-23	Africa|hCoV-19/South Africa/KRISP-K002298/2020|EPI ISL 515675|B.1.1.206|South Africa|2020-07-23	0.0003702021	Africa
Africa|hCoV-19/Senegal/6619/2020|EPI ISL 498230|B.1|Senegal|2020-04-21	Africa|hCoV-19/South Africa/KRISP-K002298/2020|EPI ISL 515675|B.1.1.206|South Africa|2020-07-23	0.0003365338	Africa
Africa|hCoV-19/Senegal/6626/2020|EPI ISL 498229|B.1|Senegal|2020-04-21	Africa|hCoV-19/South Africa/KRISP-K002298/2020|EPI ISL 515675|B.1.1.206|South Africa|2020-07-23	0.0003703977	Africa
Africa|hCoV-19/Senegal/66298/2020|EPI ISL 485708|B.1.5.12|Senegal|2020-06-15	Africa|hCoV-19/South Africa/KRISP-K002298/2020|EPI ISL 515675|B.1.1.206|South Africa|2020-07-23	0.0005723401	Africa
Africa|hCoV-19/Senegal/66443/2020|EPI ISL 485711|B.1.1|Senegal|2020-06-15	Africa|hCoV-19/South Africa/KRISP-K002298/2020|EPI ISL 515675|B.1.1.206|South Africa|2020-07-23	0.0003745012	Africa
Africa|hCoV-19/Senegal/66458/2020|EPI ISL 485710|B.1.1|Senegal|2020-06-15	Africa|hCoV-19/South Africa/KRISP-K002298/2020|EPI ISL 515675|B.1.1.206|South Africa|2020-07-23	0.0001682378	Africa
Africa|hCoV-19/Senegal/6751/2020|EPI ISL 486859|B.1.1|Senegal|2020-04-21	Africa|hCoV-19/South Africa/KRISP-K002298/2020|EPI ISL 515675|B.1.1.206|South Africa|2020-07-23	0.0002043389	Africa
Africa|hCoV-19/Senegal/6762/2020|EPI ISL 486869|B.1.5.12|Senegal|2020-04-21	Africa|hCoV-19/South Africa/KRISP-K002298/2020|EPI ISL 515675|B.1.1.206|South Africa|2020-07-23	0.0005256963	Africa
Africa|hCoV-19/Senegal/68303/2020|EPI ISL 477143|B.1.5.12|Senegal|2020-06-17	Africa|hCoV-19/South Africa/KRISP-K002298/2020|EPI ISL 515675|B.1.1.206|South Africa|2020-07-23	0.0004070739	Africa
Africa|hCoV-19/Senegal/68349/2020|EPI ISL 485635|B.1.5.12|Senegal|2020-06-18	Africa|hCoV-19/South Africa/KRISP-K002298/2020|EPI ISL 515675|B.1.1.206|South Africa|2020-07-23	0.0005048635	Africa
Africa|hCoV-19/Senegal/6837/2020|EPI ISL 486868|B.1.272|Senegal|2020-04-21	Africa|hCoV-19/South Africa/KRISP-K002298/2020|EPI ISL 515675|B.1.1.206|South Africa|2020-07-23	0.0004078986	Africa
Africa|hCoV-19/Senegal/6839/2020|EPI ISL 486867|B.1|Senegal|2020-04-23	Africa|hCoV-19/South Africa/KRISP-K002298/2020|EPI ISL 515675|B.1.1.206|South Africa|2020-07-23	0.0003721881	Africa
Africa|hCoV-19/Senegal/68458/2020|EPI ISL 482878|B.1.1|Senegal|2020-06-18	Africa|hCoV-19/South Africa/KRISP-K002298/2020|EPI ISL 515675|B.1.1.206|South Africa|2020-07-23	0.0001682379	Africa
Africa|hCoV-19/Senegal/6847/2020|EPI ISL 486865|B.1.272|Senegal|2020-04-02	Africa|hCoV-19/South Africa/KRISP-K002298/2020|EPI ISL 515675|B.1.1.206|South Africa|2020-07-23	0.0004038825	Africa
Africa|hCoV-19/Senegal/68488/2020|EPI ISL 482877|B.1.356|Senegal|2020-06-17	Africa|hCoV-19/South Africa/KRISP-K002298/2020|EPI ISL 515675|B.1.1.206|South Africa|2020-07-23	0.0005048617	Africa
Africa|hCoV-19/Senegal/68525/2020|EPI ISL 477142|B.1.1|Senegal|2020-06-17	Africa|hCoV-19/South Africa/KRISP-K002298/2020|EPI ISL 515675|B.1.1.206|South Africa|2020-07-23	0.0003800041	Africa
Africa|hCoV-19/Senegal/68548/2020|EPI ISL 482876|B.1.5.12|Senegal|2020-06-17	Africa|hCoV-19/South Africa/KRISP-K002298/2020|EPI ISL 515675|B.1.1.206|South Africa|2020-07-23	0.0003409028	Africa
Africa|hCoV-19/Senegal/68550/2020|EPI ISL 482875|B.1.5.12|Senegal|2020-06-16	Africa|hCoV-19/South Africa/KRISP-K002298/2020|EPI ISL 515675|B.1.1.206|South Africa|2020-07-23	0.0003708185	Africa
Africa|hCoV-19/Senegal/6914/2020|EPI ISL 498237|B.1.5|Senegal|2020-04-24	Africa|hCoV-19/South Africa/KRISP-K002298/2020|EPI ISL 515675|B.1.1.206|South Africa|2020-07-23	0.0003781450	Africa
Africa|hCoV-19/Senegal/6934/2020|EPI ISL 498235|B.1.5.12|Senegal|2020-04-22	Africa|hCoV-19/South Africa/KRISP-K002298/2020|EPI ISL 515675|B.1.1.206|South Africa|2020-07-23	0.0004741229	Africa
Africa|hCoV-19/Senegal/70339/2020|EPI ISL 477146|B.1.5.12|Senegal|2020-06-20	Africa|hCoV-19/South Africa/KRISP-K002298/2020|EPI ISL 515675|B.1.1.206|South Africa|2020-07-23	0.0004470423	Africa
Africa|hCoV-19/Senegal/70427/2020|EPI ISL 477144|B.1.5.12|Senegal|2020-06-20	Africa|hCoV-19/South Africa/KRISP-K002298/2020|EPI ISL 515675|B.1.1.206|South Africa|2020-07-23	0.0004481006	Africa
Africa|hCoV-19/Senegal/70440/2020|EPI ISL 477145|B.1.5.12|Senegal|2020-06-19	Africa|hCoV-19/South Africa/KRISP-K002298/2020|EPI ISL 515675|B.1.1.206|South Africa|2020-07-23	0.0005180172	Africa
Africa|hCoV-19/Senegal/83493/2020|EPI ISL 498252|B.1.1.44|Senegal|2020-07-09	Africa|hCoV-19/South Africa/KRISP-K002298/2020|EPI ISL 515675|B.1.1.206|South Africa|2020-07-23	0.0004490411	Africa
Africa|hCoV-19/Senegal/9068/2020|EPI ISL 498236|B.1.356|Senegal|2020-04-24	Africa|hCoV-19/South Africa/KRISP-K002298/2020|EPI ISL 515675|B.1.1.206|South Africa|2020-07-23	0.0003705509	Africa
Africa|hCoV-19/Senegal/9250/2020|EPI ISL 486866|B.1.1|Senegal|2020-04-22	Africa|hCoV-19/South Africa/KRISP-K002298/2020|EPI ISL 515675|B.1.1.206|South Africa|2020-07-23	0.0003702020	Africa
Africa|hCoV-19/Senegal/9256/2020|EPI ISL 486864|B.1.1|Senegal|2020-04-23	Africa|hCoV-19/South Africa/KRISP-K002298/2020|EPI ISL 515675|B.1.1.206|South Africa|2020-07-23	0.0003399872	Africa
Africa|hCoV-19/Senegal/9369/2020|EPI ISL 486863|B.1.5|Senegal|2020-04-25	Africa|hCoV-19/South Africa/KRISP-K002298/2020|EPI ISL 515675|B.1.1.206|South Africa|2020-07-23	0.0002355537	Africa
Africa|hCoV-19/Senegal/9392/2020|EPI ISL 486862|B.1.1|Senegal|2020-04-25	Africa|hCoV-19/South Africa/KRISP-K002298/2020|EPI ISL 515675|B.1.1.206|South Africa|2020-07-23	0.0002028148	Africa
Africa|hCoV-19/Senegal/9439/2020|EPI ISL 486861|B.1.1.44|Senegal|2020-04-25	Africa|hCoV-19/South Africa/KRISP-K002298/2020|EPI ISL 515675|B.1.1.206|South Africa|2020-07-23	0.0001682719	Africa
Africa|hCoV-19/Senegal/9615/2020|EPI ISL 486860|B.1.5.12|Senegal|2020-04-25	Africa|hCoV-19/South Africa/KRISP-K002298/2020|EPI ISL 515675|B.1.1.206|South Africa|2020-07-23	0.0003365337	Africa
Africa|hCoV-19/Senegal/9819/2020|EPI ISL 498233|B.1|Senegal|2020-04-25	Africa|hCoV-19/South Africa/KRISP-K002298/2020|EPI ISL 515675|B.1.1.206|South Africa|2020-07-23	0.0003768847	Africa
Africa|hCoV-19/Senegal/9821/2020|EPI ISL 498232|B.1.356|Senegal|2020-04-25	Africa|hCoV-19/South Africa/KRISP-K002298/2020|EPI ISL 515675|B.1.1.206|South Africa|2020-07-23	0.0003064059	Africa
Africa|hCoV-19/Senegal/9838/2020|EPI ISL 498231|B.1.272|Senegal|2020-04-25	Africa|hCoV-19/South Africa/KRISP-K002298/2020|EPI ISL 515675|B.1.1.206|South Africa|2020-07-23	0.0004413606	Africa
Africa|hCoV-19/Sierra Leone/KGH-G-8548/2020|EPI ISL 512811|B.1|Sierra Leone|2020-03-30	Africa|hCoV-19/South Africa/KRISP-K002298/2020|EPI ISL 515675|B.1.1.206|South Africa|2020-07-23	0.0003365698	Africa
Africa|hCoV-19/Sierra Leone/KGH-G-8549/2020|EPI ISL 512812|B.1.1|Sierra Leone|2020-03-31	Africa|hCoV-19/South Africa/KRISP-K002298/2020|EPI ISL 515675|B.1.1.206|South Africa|2020-07-23	0.0001009343	Africa
Africa|hCoV-19/Sierra Leone/KGH-G-8603/2020|EPI ISL 512813|B.1|Sierra Leone|2020-04-23	Africa|hCoV-19/South Africa/KRISP-K002298/2020|EPI ISL 515675|B.1.1.206|South Africa|2020-07-23	0.0003367024	Africa
Africa|hCoV-19/Sierra Leone/KGH-G-8604/2020|EPI ISL 512814|B.6|Sierra Leone|2020-04-03	Africa|hCoV-19/South Africa/KRISP-K002298/2020|EPI ISL 515675|B.1.1.206|South Africa|2020-07-23	0.0005048957	Africa
Africa|hCoV-19/Sierra Leone/KGH-G-8607/2020|EPI ISL 512815|B.1.1|Sierra Leone|2020-04-03	Africa|hCoV-19/South Africa/KRISP-K002298/2020|EPI ISL 515675|B.1.1.206|South Africa|2020-07-23	0.0001346393	Africa
Africa|hCoV-19/Sierra Leone/KGH-G-8625/2020|EPI ISL 512816|A.12|Sierra Leone|2020-04-10	Africa|hCoV-19/South Africa/KRISP-K002298/2020|EPI ISL 515675|B.1.1.206|South Africa|2020-07-23	0.0008081271	Africa
Africa|hCoV-19/Sierra Leone/KGH-G-8626/2020|EPI ISL 512817|A.12|Sierra Leone|2020-04-10	Africa|hCoV-19/South Africa/KRISP-K002298/2020|EPI ISL 515675|B.1.1.206|South Africa|2020-07-23	0.0007070066	Africa
Africa|hCoV-19/Sierra Leone/KGH-G-8627/2020|EPI ISL 512818|B.1.5|Sierra Leone|2020-04-08	Africa|hCoV-19/South Africa/KRISP-K002298/2020|EPI ISL 515675|B.1.1.206|South Africa|2020-07-23	0.0002692278	Africa
Africa|hCoV-19/Sierra Leone/KGH-G-8668/2020|EPI ISL 512819|A.12|Sierra Leone|2020-04-11	Africa|hCoV-19/South Africa/KRISP-K002298/2020|EPI ISL 515675|B.1.1.206|South Africa|2020-07-23	0.0006905972	Africa
Africa|hCoV-19/Sierra Leone/KGH-G-8669/2020|EPI ISL 512820|A.12|Sierra Leone|2020-04-14	Africa|hCoV-19/South Africa/KRISP-K002298/2020|EPI ISL 515675|B.1.1.206|South Africa|2020-07-23	0.0007407207	Africa
Africa|hCoV-19/South Africa/KRISP-0001/2020|EPI ISL 467431|B|South Africa|2020-03-23	Africa|hCoV-19/South Africa/KRISP-K002298/2020|EPI ISL 515675|B.1.1.206|South Africa|2020-07-23	0.0003035381	Africa
Africa|hCoV-19/South Africa/KRISP-0016/2020|EPI ISL 467432|B.1.106|South Africa|2020-03-28	Africa|hCoV-19/South Africa/KRISP-K002298/2020|EPI ISL 515675|B.1.1.206|South Africa|2020-07-23	0.0002355617	Africa
Africa|hCoV-19/South Africa/KRISP-0017/2020|EPI ISL 467433|B.1.5|South Africa|2020-04-03	Africa|hCoV-19/South Africa/KRISP-K002298/2020|EPI ISL 515675|B.1.1.206|South Africa|2020-07-23	0.0002019059	Africa
Africa|hCoV-19/South Africa/KRISP-0019/2020|EPI ISL 467434|B.1.5|South Africa|2020-04-02	Africa|hCoV-19/South Africa/KRISP-K002298/2020|EPI ISL 515675|B.1.1.206|South Africa|2020-07-23	0.0002019059	Africa
Africa|hCoV-19/South Africa/KRISP-0021/2020|EPI ISL 467435|B.1.5|South Africa|2020-04-02	Africa|hCoV-19/South Africa/KRISP-K002298/2020|EPI ISL 515675|B.1.1.206|South Africa|2020-07-23	0.0002356648	Africa
Africa|hCoV-19/South Africa/KRISP-0024/2020|EPI ISL 467436|B.1.106|South Africa|2020-04-01	Africa|hCoV-19/South Africa/KRISP-K002298/2020|EPI ISL 515675|B.1.1.206|South Africa|2020-07-23	0.0002075054	Africa
Africa|hCoV-19/South Africa/KRISP-0026/2020|EPI ISL 467437|B.1.106|South Africa|2020-04-01	Africa|hCoV-19/South Africa/KRISP-K002298/2020|EPI ISL 515675|B.1.1.206|South Africa|2020-07-23	0.0002357763	Africa
Africa|hCoV-19/South Africa/KRISP-0028/2020|EPI ISL 467438|B.1.106|South Africa|2020-04-02	Africa|hCoV-19/South Africa/KRISP-K002298/2020|EPI ISL 515675|B.1.1.206|South Africa|2020-07-23	0.0002773946	Africa
Africa|hCoV-19/South Africa/KRISP-0029/2020|EPI ISL 467439|B.1.5|South Africa|2020-04-02	Africa|hCoV-19/South Africa/KRISP-K002298/2020|EPI ISL 515675|B.1.1.206|South Africa|2020-07-23	0.0002467876	Africa
Africa|hCoV-19/South Africa/KRISP-0033/2020|EPI ISL 467440|B.1.106|South Africa|2020-04-01	Africa|hCoV-19/South Africa/KRISP-K002298/2020|EPI ISL 515675|B.1.1.206|South Africa|2020-07-23	0.0002383849	Africa
Africa|hCoV-19/South Africa/KRISP-0035/2020|EPI ISL 467441|B.1.5|South Africa|2020-03-27	Africa|hCoV-19/South Africa/KRISP-K002298/2020|EPI ISL 515675|B.1.1.206|South Africa|2020-07-23	0.0002018992	Africa
Africa|hCoV-19/South Africa/KRISP-0041/2020|EPI ISL 467443|B.1.5|South Africa|2020-03-25	Africa|hCoV-19/South Africa/KRISP-K002298/2020|EPI ISL 515675|B.1.1.206|South Africa|2020-07-23	0.0002018992	Africa
Africa|hCoV-19/South Africa/KRISP-005/2020|EPI ISL 455630|B.1.5|South Africa|2020-04-29	Africa|hCoV-19/South Africa/KRISP-K002298/2020|EPI ISL 515675|B.1.1.206|South Africa|2020-07-23	0.0002449424	Africa
Africa|hCoV-19/South Africa/KRISP-0055/2020|EPI ISL 467444|B.1.5|South Africa|2020-03-24	Africa|hCoV-19/South Africa/KRISP-K002298/2020|EPI ISL 515675|B.1.1.206|South Africa|2020-07-23	0.0002018990	Africa
Africa|hCoV-19/South Africa/KRISP-0056/2020|EPI ISL 467445|B.1.5|South Africa|2020-04-04	Africa|hCoV-19/South Africa/KRISP-K002298/2020|EPI ISL 515675|B.1.1.206|South Africa|2020-07-23	0.0002692332	Africa
Africa|hCoV-19/South Africa/KRISP-0057/2020|EPI ISL 467446|B.1.5|South Africa|2020-03-29	Africa|hCoV-19/South Africa/KRISP-K002298/2020|EPI ISL 515675|B.1.1.206|South Africa|2020-07-23	0.0002021168	Africa
Africa|hCoV-19/South Africa/KRISP-0059/2020|EPI ISL 467448|B.1.5|South Africa|2020-04-01	Africa|hCoV-19/South Africa/KRISP-K002298/2020|EPI ISL 515675|B.1.1.206|South Africa|2020-07-23	0.0002729221	Africa
Africa|hCoV-19/South Africa/KRISP-0065/2020|EPI ISL 467449|B.1.106|South Africa|2020-04-04	Africa|hCoV-19/South Africa/KRISP-K002298/2020|EPI ISL 515675|B.1.1.206|South Africa|2020-07-23	0.0002359030	Africa
Africa|hCoV-19/South Africa/KRISP-0066/2020|EPI ISL 467450|B.1.106|South Africa|2020-04-03	Africa|hCoV-19/South Africa/KRISP-K002298/2020|EPI ISL 515675|B.1.1.206|South Africa|2020-07-23	0.0002355538	Africa
Africa|hCoV-19/South Africa/KRISP-0067/2020|EPI ISL 467451|B.1.5|South Africa|2020-04-03	Africa|hCoV-19/South Africa/KRISP-K002298/2020|EPI ISL 515675|B.1.1.206|South Africa|2020-07-23	0.0002018992	Africa
Africa|hCoV-19/South Africa/KRISP-0074/2020|EPI ISL 467452|B.1.106|South Africa|2020-04-04	Africa|hCoV-19/South Africa/KRISP-K002298/2020|EPI ISL 515675|B.1.1.206|South Africa|2020-07-23	0.0002062996	Africa
Africa|hCoV-19/South Africa/KRISP-0075/2020|EPI ISL 467453|B.1.106|South Africa|2020-04-04	Africa|hCoV-19/South Africa/KRISP-K002298/2020|EPI ISL 515675|B.1.1.206|South Africa|2020-07-23	0.0002356807	Africa
Africa|hCoV-19/South Africa/KRISP-0080/2020|EPI ISL 467454|B.1.106|South Africa|2020-04-01	Africa|hCoV-19/South Africa/KRISP-K002298/2020|EPI ISL 515675|B.1.1.206|South Africa|2020-07-23	0.0002355538	Africa
Africa|hCoV-19/South Africa/KRISP-0081/2020|EPI ISL 467455|B.1.106|South Africa|2020-04-06	Africa|hCoV-19/South Africa/KRISP-K002298/2020|EPI ISL 515675|B.1.1.206|South Africa|2020-07-23	0.0002355538	Africa
Africa|hCoV-19/South Africa/KRISP-0084/2020|EPI ISL 467456|B.1.106|South Africa|2020-04-05	Africa|hCoV-19/South Africa/KRISP-K002298/2020|EPI ISL 515675|B.1.1.206|South Africa|2020-07-23	0.0002355538	Africa
Africa|hCoV-19/South Africa/KRISP-0088/2020|EPI ISL 467457|B.1.106|South Africa|2020-04-07	Africa|hCoV-19/South Africa/KRISP-K002298/2020|EPI ISL 515675|B.1.1.206|South Africa|2020-07-23	0.0002355538	Africa
Africa|hCoV-19/South Africa/KRISP-0089/2020|EPI ISL 467458|B.1.106|South Africa|2020-04-05	Africa|hCoV-19/South Africa/KRISP-K002298/2020|EPI ISL 515675|B.1.1.206|South Africa|2020-07-23	0.0002402170	Africa
Africa|hCoV-19/South Africa/KRISP-0090/2020|EPI ISL 467459|B.1.106|South Africa|2020-04-03	Africa|hCoV-19/South Africa/KRISP-K002298/2020|EPI ISL 515675|B.1.1.206|South Africa|2020-07-23	0.0002410272	Africa
Africa|hCoV-19/South Africa/KRISP-0096/2020|EPI ISL 467461|B.1.106|South Africa|2020-04-01	Africa|hCoV-19/South Africa/KRISP-K002298/2020|EPI ISL 515675|B.1.1.206|South Africa|2020-07-23	0.0002034942	Africa
Africa|hCoV-19/South Africa/KRISP-0097/2020|EPI ISL 467462|B.1.106|South Africa|2020-04-01	Africa|hCoV-19/South Africa/KRISP-K002298/2020|EPI ISL 515675|B.1.1.206|South Africa|2020-07-23	0.0002357045	Africa
Africa|hCoV-19/South Africa/KRISP-0111/2020|EPI ISL 467465|B.1.106|South Africa|2020-04-01	Africa|hCoV-19/South Africa/KRISP-K002298/2020|EPI ISL 515675|B.1.1.206|South Africa|2020-07-23	0.0003379242	Africa
Africa|hCoV-19/South Africa/KRISP-0113/2020|EPI ISL 467467|B.1.106|South Africa|2020-04-05	Africa|hCoV-19/South Africa/KRISP-K002298/2020|EPI ISL 515675|B.1.1.206|South Africa|2020-07-23	0.0002692214	Africa
Africa|hCoV-19/South Africa/KRISP-0115/2020|EPI ISL 467468|B.1.5|South Africa|2020-04-04	Africa|hCoV-19/South Africa/KRISP-K002298/2020|EPI ISL 515675|B.1.1.206|South Africa|2020-07-23	0.0002018992	Africa
Africa|hCoV-19/South Africa/KRISP-0118/2020|EPI ISL 467470|B.1.106|South Africa|2020-04-01	Africa|hCoV-19/South Africa/KRISP-K002298/2020|EPI ISL 515675|B.1.1.206|South Africa|2020-07-23	0.0002355617	Africa
Africa|hCoV-19/South Africa/KRISP-0119/2020|EPI ISL 467471|B.1.5|South Africa|2020-04-01	Africa|hCoV-19/South Africa/KRISP-K002298/2020|EPI ISL 515675|B.1.1.206|South Africa|2020-07-23	0.0002018992	Africa
Africa|hCoV-19/South Africa/KRISP-012/2020|EPI ISL 421576|B.1.1.10|South Africa|2020-04-01	Africa|hCoV-19/South Africa/KRISP-K002298/2020|EPI ISL 515675|B.1.1.206|South Africa|2020-07-23	0.0002357783	Africa
Africa|hCoV-19/South Africa/KRISP-0120/2020|EPI ISL 467472|B.1.106|South Africa|2020-04-01	Africa|hCoV-19/South Africa/KRISP-K002298/2020|EPI ISL 515675|B.1.1.206|South Africa|2020-07-23	0.0002692215	Africa
Africa|hCoV-19/South Africa/KRISP-0123/2020|EPI ISL 467475|B.1.5|South Africa|2020-05-14	Africa|hCoV-19/South Africa/KRISP-K002298/2020|EPI ISL 515675|B.1.1.206|South Africa|2020-07-23	0.0003028814	Africa
Africa|hCoV-19/South Africa/KRISP-0124/2020|EPI ISL 467476|B.1.1.57|South Africa|2020-05-13	Africa|hCoV-19/South Africa/KRISP-K002298/2020|EPI ISL 515675|B.1.1.206|South Africa|2020-07-23	0.0001355072	Africa
Africa|hCoV-19/South Africa/KRISP-0125/2020|EPI ISL 467477|B.1.1.52|South Africa|2020-05-13	Africa|hCoV-19/South Africa/KRISP-K002298/2020|EPI ISL 515675|B.1.1.206|South Africa|2020-07-23	0.0002018897	Africa
Africa|hCoV-19/South Africa/KRISP-0126/2020|EPI ISL 467478|B.1.1.40|South Africa|2020-05-13	Africa|hCoV-19/South Africa/KRISP-K002298/2020|EPI ISL 515675|B.1.1.206|South Africa|2020-07-23	0.0003028528	Africa
Africa|hCoV-19/South Africa/KRISP-0127/2020|EPI ISL 467479|B.1.5.19|South Africa|2020-05-13	Africa|hCoV-19/South Africa/KRISP-K002298/2020|EPI ISL 515675|B.1.1.206|South Africa|2020-07-23	0.0003028742	Africa
Africa|hCoV-19/South Africa/KRISP-0128/2020|EPI ISL 467480|B.1.1.57|South Africa|2020-05-13	Africa|hCoV-19/South Africa/KRISP-K002298/2020|EPI ISL 515675|B.1.1.206|South Africa|2020-07-23	0.0001351592	Africa
Africa|hCoV-19/South Africa/KRISP-0129/2020|EPI ISL 467481|B.1.1.52|South Africa|2020-05-13	Africa|hCoV-19/South Africa/KRISP-K002298/2020|EPI ISL 515675|B.1.1.206|South Africa|2020-07-23	0.0002355427	Africa
Africa|hCoV-19/South Africa/KRISP-0130/2020|EPI ISL 467482|B.1.1.57|South Africa|2020-05-13	Africa|hCoV-19/South Africa/KRISP-K002298/2020|EPI ISL 515675|B.1.1.206|South Africa|2020-07-23	0.0001682346	Africa
Africa|hCoV-19/South Africa/KRISP-0131/2020|EPI ISL 467483|B.1.5|South Africa|2020-05-13	Africa|hCoV-19/South Africa/KRISP-K002298/2020|EPI ISL 515675|B.1.1.206|South Africa|2020-07-23	0.0002692225	Africa
Africa|hCoV-19/South Africa/KRISP-0132/2020|EPI ISL 467484|B.1.1.40|South Africa|2020-05-13	Africa|hCoV-19/South Africa/KRISP-K002298/2020|EPI ISL 515675|B.1.1.206|South Africa|2020-07-23	0.0002018808	Africa
Africa|hCoV-19/South Africa/KRISP-0133/2020|EPI ISL 467485|B.1.1.57|South Africa|2020-05-13	Africa|hCoV-19/South Africa/KRISP-K002298/2020|EPI ISL 515675|B.1.1.206|South Africa|2020-07-23	0.0002018896	Africa
Africa|hCoV-19/South Africa/KRISP-0134/2020|EPI ISL 467486|B.1.1.206|South Africa|2020-05-14	Africa|hCoV-19/South Africa/KRISP-K002298/2020|EPI ISL 515675|B.1.1.206|South Africa|2020-07-23	0.0000336434	Africa
Africa|hCoV-19/South Africa/KRISP-0135/2020|EPI ISL 467487|B.1.1.57|South Africa|2020-05-14	Africa|hCoV-19/South Africa/KRISP-K002298/2020|EPI ISL 515675|B.1.1.206|South Africa|2020-07-23	0.0001356956	Africa
Africa|hCoV-19/South Africa/KRISP-0136/2020|EPI ISL 467488|B.1.5|South Africa|2020-05-14	Africa|hCoV-19/South Africa/KRISP-K002298/2020|EPI ISL 515675|B.1.1.206|South Africa|2020-07-23	0.0003365485	Africa
Africa|hCoV-19/South Africa/KRISP-0137/2020|EPI ISL 467489|B.1.1.52|South Africa|2020-05-14	Africa|hCoV-19/South Africa/KRISP-K002298/2020|EPI ISL 515675|B.1.1.206|South Africa|2020-07-23	0.0002018896	Africa
Africa|hCoV-19/South Africa/KRISP-0138/2020|EPI ISL 467490|B.1.1.53|South Africa|2020-05-14	Africa|hCoV-19/South Africa/KRISP-K002298/2020|EPI ISL 515675|B.1.1.206|South Africa|2020-07-23	0.0002018944	Africa
Africa|hCoV-19/South Africa/KRISP-0139/2020|EPI ISL 467491|B.1.1|South Africa|2020-05-16	Africa|hCoV-19/South Africa/KRISP-K002298/2020|EPI ISL 515675|B.1.1.206|South Africa|2020-07-23	0.0001682380	Africa
Africa|hCoV-19/South Africa/KRISP-0143/2020|EPI ISL 467493|B.1.1.56|South Africa|2020-05-21	Africa|hCoV-19/South Africa/KRISP-K002298/2020|EPI ISL 515675|B.1.1.206|South Africa|2020-07-23	0.0001682306	Africa
Africa|hCoV-19/South Africa/KRISP-0144/2020|EPI ISL 467494|B.1.5.16|South Africa|2020-05-30	Africa|hCoV-19/South Africa/KRISP-K002298/2020|EPI ISL 515675|B.1.1.206|South Africa|2020-07-23	0.0002692279	Africa
Africa|hCoV-19/South Africa/KRISP-0145/2020|EPI ISL 467495|B.1.106|South Africa|2020-05-30	Africa|hCoV-19/South Africa/KRISP-K002298/2020|EPI ISL 515675|B.1.1.206|South Africa|2020-07-23	0.0002692098	Africa
Africa|hCoV-19/South Africa/KRISP-0148/2020|EPI ISL 467498|B.1.1|South Africa|2020-05-30	Africa|hCoV-19/South Africa/KRISP-K002298/2020|EPI ISL 515675|B.1.1.206|South Africa|2020-07-23	0.0002019032	Africa
Africa|hCoV-19/South Africa/KRISP-0149/2020|EPI ISL 467499|B.1.1|South Africa|2020-05-30	Africa|hCoV-19/South Africa/KRISP-K002298/2020|EPI ISL 515675|B.1.1.206|South Africa|2020-07-23	0.0001345818	Africa
Africa|hCoV-19/South Africa/KRISP-0150/2020|EPI ISL 467500|B.1.1.75|South Africa|2020-05-30	Africa|hCoV-19/South Africa/KRISP-K002298/2020|EPI ISL 515675|B.1.1.206|South Africa|2020-07-23	0.0003028468	Africa
Africa|hCoV-19/South Africa/KRISP-0151/2020|EPI ISL 467501|B.1.1|South Africa|2020-06-01	Africa|hCoV-19/South Africa/KRISP-K002298/2020|EPI ISL 515675|B.1.1.206|South Africa|2020-07-23	0.0002022530	Africa
Africa|hCoV-19/South Africa/KRISP-0152/2020|EPI ISL 467502|B.1.1|South Africa|2020-06-01	Africa|hCoV-19/South Africa/KRISP-K002298/2020|EPI ISL 515675|B.1.1.206|South Africa|2020-07-23	0.0001682380	Africa
Africa|hCoV-19/South Africa/KRISP-0153/2020|EPI ISL 467503|B.1.1|South Africa|2020-06-01	Africa|hCoV-19/South Africa/KRISP-K002298/2020|EPI ISL 515675|B.1.1.206|South Africa|2020-07-23	0.0002018896	Africa
Africa|hCoV-19/South Africa/KRISP-0154/2020|EPI ISL 467504|B.1.1|South Africa|2020-06-01	Africa|hCoV-19/South Africa/KRISP-K002298/2020|EPI ISL 515675|B.1.1.206|South Africa|2020-07-23	0.0001016111	Africa
Africa|hCoV-19/South Africa/KRISP-0155/2020|EPI ISL 467505|B.1.106|South Africa|2020-06-01	Africa|hCoV-19/South Africa/KRISP-K002298/2020|EPI ISL 515675|B.1.1.206|South Africa|2020-07-23	0.0003070437	Africa
Africa|hCoV-19/South Africa/KRISP-0157/2020|EPI ISL 467507|B.1.1.273|South Africa|2020-05-25	Africa|hCoV-19/South Africa/KRISP-K002298/2020|EPI ISL 515675|B.1.1.206|South Africa|2020-07-23	0.0002355380	Africa
Africa|hCoV-19/South Africa/KRISP-0158/2020|EPI ISL 467508|B.1.106|South Africa|2020-05-28	Africa|hCoV-19/South Africa/KRISP-K002298/2020|EPI ISL 515675|B.1.1.206|South Africa|2020-07-23	0.0003365552	Africa
Africa|hCoV-19/South Africa/KRISP-0159/2020|EPI ISL 467509|B.1.5|South Africa|2020-06-01	Africa|hCoV-19/South Africa/KRISP-K002298/2020|EPI ISL 515675|B.1.1.206|South Africa|2020-07-23	0.0002018992	Africa
Africa|hCoV-19/South Africa/KRISP-0160/2020|EPI ISL 467510|B.1.5|South Africa|2020-06-01	Africa|hCoV-19/South Africa/KRISP-K002298/2020|EPI ISL 515675|B.1.1.206|South Africa|2020-07-23	0.0002040826	Africa
Africa|hCoV-19/South Africa/KRISP-0161/2020|EPI ISL 467511|B.1.106|South Africa|2020-06-01	Africa|hCoV-19/South Africa/KRISP-K002298/2020|EPI ISL 515675|B.1.1.206|South Africa|2020-07-23	0.0003028804	Africa
Africa|hCoV-19/South Africa/KRISP-0165/2020|EPI ISL 467515|B.1.1|South Africa|2020-05-29	Africa|hCoV-19/South Africa/KRISP-K002298/2020|EPI ISL 515675|B.1.1.206|South Africa|2020-07-23	0.0001354691	Africa
Africa|hCoV-19/South Africa/KRISP-0166/2020|EPI ISL 467516|B.1.5|South Africa|2020-04-14	Africa|hCoV-19/South Africa/KRISP-K002298/2020|EPI ISL 515675|B.1.1.206|South Africa|2020-07-23	0.0003029007	Africa
Africa|hCoV-19/South Africa/KRISP-0167/2020|EPI ISL 467517|B.1.106|South Africa|2020-06-02	Africa|hCoV-19/South Africa/KRISP-K002298/2020|EPI ISL 515675|B.1.1.206|South Africa|2020-07-23	0.0003028803	Africa
Africa|hCoV-19/South Africa/KRISP-0168/2020|EPI ISL 467518|B.1.106|South Africa|2020-05-28	Africa|hCoV-19/South Africa/KRISP-K002298/2020|EPI ISL 515675|B.1.1.206|South Africa|2020-07-23	0.0003028803	Africa
Africa|hCoV-19/South Africa/KRISP-0169/2020|EPI ISL 467519|B.1|South Africa|2020-05-31	Africa|hCoV-19/South Africa/KRISP-K002298/2020|EPI ISL 515675|B.1.1.206|South Africa|2020-07-23	0.0002705753	Africa
Africa|hCoV-19/South Africa/KRISP-0170/2020|EPI ISL 467520|B.1.1.273|South Africa|2020-05-31	Africa|hCoV-19/South Africa/KRISP-K002298/2020|EPI ISL 515675|B.1.1.206|South Africa|2020-07-23	0.0002369890	Africa
Africa|hCoV-19/South Africa/KRISP-0174/2020|EPI ISL 467524|B.1.106|South Africa|2020-06-04	Africa|hCoV-19/South Africa/KRISP-K002298/2020|EPI ISL 515675|B.1.1.206|South Africa|2020-07-23	0.0003028803	Africa
Africa|hCoV-19/South Africa/KRISP-0175/2020|EPI ISL 482702|B.1.1.273|South Africa|2020-06-05	Africa|hCoV-19/South Africa/KRISP-K002298/2020|EPI ISL 515675|B.1.1.206|South Africa|2020-07-23	0.0002363626	Africa
Africa|hCoV-19/South Africa/KRISP-0178/2020|EPI ISL 482704|B.1.1.57|South Africa|2020-06-05	Africa|hCoV-19/South Africa/KRISP-K002298/2020|EPI ISL 515675|B.1.1.206|South Africa|2020-07-23	0.0002364152	Africa
Africa|hCoV-19/South Africa/KRISP-0179/2020|EPI ISL 482705|B.1.5.16|South Africa|2020-06-06	Africa|hCoV-19/South Africa/KRISP-K002298/2020|EPI ISL 515675|B.1.1.206|South Africa|2020-07-23	0.0004038921	Africa
Africa|hCoV-19/South Africa/KRISP-0185/2020|EPI ISL 482708|B.1.1|South Africa|2020-06-07	Africa|hCoV-19/South Africa/KRISP-K002298/2020|EPI ISL 515675|B.1.1.206|South Africa|2020-07-23	0.0002018984	Africa
Africa|hCoV-19/South Africa/KRISP-0190/2020|EPI ISL 482709|B.1.1.273|South Africa|2020-06-06	Africa|hCoV-19/South Africa/KRISP-K002298/2020|EPI ISL 515675|B.1.1.206|South Africa|2020-07-23	0.0002357203	Africa
Africa|hCoV-19/South Africa/KRISP-0191/2020|EPI ISL 482710|B.1.106|South Africa|2020-06-04	Africa|hCoV-19/South Africa/KRISP-K002298/2020|EPI ISL 515675|B.1.1.206|South Africa|2020-07-23	0.0003367218	Africa
Africa|hCoV-19/South Africa/KRISP-0193/2020|EPI ISL 482848|B.1.106|South Africa|2020-06-03	Africa|hCoV-19/South Africa/KRISP-K002298/2020|EPI ISL 515675|B.1.1.206|South Africa|2020-07-23	0.0003057505	Africa
Africa|hCoV-19/South Africa/KRISP-0194/2020|EPI ISL 482849|B.1.106|South Africa|2020-06-06	Africa|hCoV-19/South Africa/KRISP-K002298/2020|EPI ISL 515675|B.1.1.206|South Africa|2020-07-23	0.0003138306	Africa
Africa|hCoV-19/South Africa/KRISP-0195/2020|EPI ISL 482850|B.1.106|South Africa|2020-06-07	Africa|hCoV-19/South Africa/KRISP-K002298/2020|EPI ISL 515675|B.1.1.206|South Africa|2020-07-23	0.0003790446	Africa
Africa|hCoV-19/South Africa/KRISP-0196/2020|EPI ISL 482712|B.1.106|South Africa|2020-06-08	Africa|hCoV-19/South Africa/KRISP-K002298/2020|EPI ISL 515675|B.1.1.206|South Africa|2020-07-23	0.0003702020	Africa
Africa|hCoV-19/South Africa/KRISP-0197/2020|EPI ISL 482713|B.1.1.206|South Africa|2020-06-08	Africa|hCoV-19/South Africa/KRISP-K002298/2020|EPI ISL 515675|B.1.1.206|South Africa|2020-07-23	0.0000000000	Africa
Africa|hCoV-19/South Africa/KRISP-0198/2020|EPI ISL 482851|B.1.1|South Africa|2020-06-11	Africa|hCoV-19/South Africa/KRISP-K002298/2020|EPI ISL 515675|B.1.1.206|South Africa|2020-07-23	0.0001705543	Africa
Africa|hCoV-19/South Africa/KRISP-0199/2020|EPI ISL 482714|B.1.5|South Africa|2020-06-11	Africa|hCoV-19/South Africa/KRISP-K002298/2020|EPI ISL 515675|B.1.1.206|South Africa|2020-07-23	0.0003408572	Africa
Africa|hCoV-19/South Africa/KRISP-02/2020|EPI ISL 421572|B|South Africa|2020-03-23	Africa|hCoV-19/South Africa/KRISP-K002298/2020|EPI ISL 515675|B.1.1.206|South Africa|2020-07-23	0.0005161461	Africa
Africa|hCoV-19/South Africa/KRISP-0200/2020|EPI ISL 482715|B.1.5|South Africa|2020-06-11	Africa|hCoV-19/South Africa/KRISP-K002298/2020|EPI ISL 515675|B.1.1.206|South Africa|2020-07-23	0.0003066389	Africa
Africa|hCoV-19/South Africa/KRISP-0201/2020|EPI ISL 482716|B.1.1|South Africa|2020-06-11	Africa|hCoV-19/South Africa/KRISP-K002298/2020|EPI ISL 515675|B.1.1.206|South Africa|2020-07-23	0.0001345818	Africa
Africa|hCoV-19/South Africa/KRISP-0203/2020|EPI ISL 482852|B.1.1|South Africa|2020-06-11	Africa|hCoV-19/South Africa/KRISP-K002298/2020|EPI ISL 515675|B.1.1.206|South Africa|2020-07-23	0.0001683399	Africa
Africa|hCoV-19/South Africa/KRISP-0206/2020|EPI ISL 482719|B.1.5|South Africa|2020-06-11	Africa|hCoV-19/South Africa/KRISP-K002298/2020|EPI ISL 515675|B.1.1.206|South Africa|2020-07-23	0.0003036363	Africa
Africa|hCoV-19/South Africa/KRISP-0211/2020|EPI ISL 482720|B.1.5|South Africa|2020-06-11	Africa|hCoV-19/South Africa/KRISP-K002298/2020|EPI ISL 515675|B.1.1.206|South Africa|2020-07-23	0.0002693121	Africa
Africa|hCoV-19/South Africa/KRISP-0212/2020|EPI ISL 482721|B.1.5|South Africa|2020-06-11	Africa|hCoV-19/South Africa/KRISP-K002298/2020|EPI ISL 515675|B.1.1.206|South Africa|2020-07-23	0.0002700210	Africa
Africa|hCoV-19/South Africa/KRISP-0213/2020|EPI ISL 482722|B.1.5|South Africa|2020-06-11	Africa|hCoV-19/South Africa/KRISP-K002298/2020|EPI ISL 515675|B.1.1.206|South Africa|2020-07-23	0.0002357362	Africa
Africa|hCoV-19/South Africa/KRISP-0214/2020|EPI ISL 482723|B.1.5|South Africa|2020-06-11	Africa|hCoV-19/South Africa/KRISP-K002298/2020|EPI ISL 515675|B.1.1.206|South Africa|2020-07-23	0.0003379653	Africa
Africa|hCoV-19/South Africa/KRISP-0224/2020|EPI ISL 482724|B.1.144|South Africa|2020-06-11	Africa|hCoV-19/South Africa/KRISP-K002298/2020|EPI ISL 515675|B.1.1.206|South Africa|2020-07-23	0.0001362195	Africa
Africa|hCoV-19/South Africa/KRISP-0243/2020|EPI ISL 482725|B.1.140|South Africa|2020-06-14	Africa|hCoV-19/South Africa/KRISP-K002298/2020|EPI ISL 515675|B.1.1.206|South Africa|2020-07-23	0.0004142785	Africa
Africa|hCoV-19/South Africa/KRISP-0245/2020|EPI ISL 482726|B.1.144|South Africa|2020-06-14	Africa|hCoV-19/South Africa/KRISP-K002298/2020|EPI ISL 515675|B.1.1.206|South Africa|2020-07-23	0.0001682386	Africa
Africa|hCoV-19/South Africa/KRISP-0255/2020|EPI ISL 482728|B.1.5|South Africa|2020-06-14	Africa|hCoV-19/South Africa/KRISP-K002298/2020|EPI ISL 515675|B.1.1.206|South Africa|2020-07-23	0.0002040806	Africa
Africa|hCoV-19/South Africa/KRISP-0259/2020|EPI ISL 482729|B.1|South Africa|2020-06-15	Africa|hCoV-19/South Africa/KRISP-K002298/2020|EPI ISL 515675|B.1.1.206|South Africa|2020-07-23	0.0003766969	Africa
Africa|hCoV-19/South Africa/KRISP-0260/2020|EPI ISL 482730|B.1.140|South Africa|2020-06-15	Africa|hCoV-19/South Africa/KRISP-K002298/2020|EPI ISL 515675|B.1.1.206|South Africa|2020-07-23	0.0004791106	Africa
Africa|hCoV-19/South Africa/KRISP-0261/2020|EPI ISL 482731|B.1.5|South Africa|2020-06-15	Africa|hCoV-19/South Africa/KRISP-K002298/2020|EPI ISL 515675|B.1.1.206|South Africa|2020-07-23	0.0003407695	Africa
Africa|hCoV-19/South Africa/KRISP-0266/2020|EPI ISL 482853|B.1.1|South Africa|2020-06-17	Africa|hCoV-19/South Africa/KRISP-K002298/2020|EPI ISL 515675|B.1.1.206|South Africa|2020-07-23	0.0003028926	Africa
Africa|hCoV-19/South Africa/KRISP-0267/2020|EPI ISL 482854|A|South Africa|2020-06-17	Africa|hCoV-19/South Africa/KRISP-K002298/2020|EPI ISL 515675|B.1.1.206|South Africa|2020-07-23	0.0008880033	Africa
Africa|hCoV-19/South Africa/KRISP-0268/2020|EPI ISL 482855|B.1.1.117|South Africa|2020-06-17	Africa|hCoV-19/South Africa/KRISP-K002298/2020|EPI ISL 515675|B.1.1.206|South Africa|2020-07-23	0.0002383850	Africa
Africa|hCoV-19/South Africa/KRISP-0269/2020|EPI ISL 482856|B.1.5|South Africa|2020-06-17	Africa|hCoV-19/South Africa/KRISP-K002298/2020|EPI ISL 515675|B.1.1.206|South Africa|2020-07-23	0.0003414580	Africa
Africa|hCoV-19/South Africa/KRISP-0270/2020|EPI ISL 482857|B.1.1.117|South Africa|2020-06-17	Africa|hCoV-19/South Africa/KRISP-K002298/2020|EPI ISL 515675|B.1.1.206|South Africa|2020-07-23	0.0002378020	Africa
Africa|hCoV-19/South Africa/KRISP-0271/2020|EPI ISL 482858|B.1.1|South Africa|2020-06-17	Africa|hCoV-19/South Africa/KRISP-K002298/2020|EPI ISL 515675|B.1.1.206|South Africa|2020-07-23	0.0003090935	Africa
Africa|hCoV-19/South Africa/KRISP-0272/2020|EPI ISL 482859|B.1.1|South Africa|2020-06-17	Africa|hCoV-19/South Africa/KRISP-K002298/2020|EPI ISL 515675|B.1.1.206|South Africa|2020-07-23	0.0001712980	Africa
Africa|hCoV-19/South Africa/KRISP-0273/2020|EPI ISL 482860|B.1.1.57|South Africa|2020-06-18	Africa|hCoV-19/South Africa/KRISP-K002298/2020|EPI ISL 515675|B.1.1.206|South Africa|2020-07-23	0.0003426499	Africa
Africa|hCoV-19/South Africa/KRISP-0274/2020|EPI ISL 482861|B.1.1.57|South Africa|2020-06-18	Africa|hCoV-19/South Africa/KRISP-K002298/2020|EPI ISL 515675|B.1.1.206|South Africa|2020-07-23	0.0003419823	Africa
Africa|hCoV-19/South Africa/KRISP-0275/2020|EPI ISL 482862|B.1.1|South Africa|2020-06-18	Africa|hCoV-19/South Africa/KRISP-K002298/2020|EPI ISL 515675|B.1.1.206|South Africa|2020-07-23	0.0001686108	Africa
Africa|hCoV-19/South Africa/KRISP-0276/2020|EPI ISL 482863|B.1.1.57|South Africa|2020-06-18	Africa|hCoV-19/South Africa/KRISP-K002298/2020|EPI ISL 515675|B.1.1.206|South Africa|2020-07-23	0.0003433439	Africa
Africa|hCoV-19/South Africa/KRISP-0277/2020|EPI ISL 482864|B.1.1.273|South Africa|2020-06-16	Africa|hCoV-19/South Africa/KRISP-K002298/2020|EPI ISL 515675|B.1.1.206|South Africa|2020-07-23	0.0003777223	Africa
Africa|hCoV-19/South Africa/KRISP-0278/2020|EPI ISL 482865|B.1.1.75|South Africa|2020-06-16	Africa|hCoV-19/South Africa/KRISP-K002298/2020|EPI ISL 515675|B.1.1.206|South Africa|2020-07-23	0.0002374173	Africa
Africa|hCoV-19/South Africa/KRISP-0279/2020|EPI ISL 482866|B.1.1.56|South Africa|2020-06-16	Africa|hCoV-19/South Africa/KRISP-K002298/2020|EPI ISL 515675|B.1.1.206|South Africa|2020-07-23	0.0002757874	Africa
Africa|hCoV-19/South Africa/KRISP-0280/2020|EPI ISL 482867|B.1.1.206|South Africa|2020-06-16	Africa|hCoV-19/South Africa/KRISP-K002298/2020|EPI ISL 515675|B.1.1.206|South Africa|2020-07-23	0.0000336419	Africa
Africa|hCoV-19/South Africa/KRISP-0281/2020|EPI ISL 482868|B.1.1.206|South Africa|2020-06-16	Africa|hCoV-19/South Africa/KRISP-K002298/2020|EPI ISL 515675|B.1.1.206|South Africa|2020-07-23	0.0000343821	Africa
Africa|hCoV-19/South Africa/KRISP-0282/2020|EPI ISL 482869|B.1.1.206|South Africa|2020-06-16	Africa|hCoV-19/South Africa/KRISP-K002298/2020|EPI ISL 515675|B.1.1.206|South Africa|2020-07-23	0.0000687373	Africa
Africa|hCoV-19/South Africa/KRISP-0283/2020|EPI ISL 482870|B.1.1.206|South Africa|2020-06-16	Africa|hCoV-19/South Africa/KRISP-K002298/2020|EPI ISL 515675|B.1.1.206|South Africa|2020-07-23	0.0001047686	Africa
Africa|hCoV-19/South Africa/KRISP-0284/2020|EPI ISL 482871|B.1.1.206|South Africa|2020-06-16	Africa|hCoV-19/South Africa/KRISP-K002298/2020|EPI ISL 515675|B.1.1.206|South Africa|2020-07-23	0.0001018283	Africa
Africa|hCoV-19/South Africa/KRISP-0285/2020|EPI ISL 482872|B.1.1.206|South Africa|2020-06-16	Africa|hCoV-19/South Africa/KRISP-K002298/2020|EPI ISL 515675|B.1.1.206|South Africa|2020-07-23	0.0000684948	Africa
Africa|hCoV-19/South Africa/KRISP-0286/2020|EPI ISL 487277|B.1.1|South Africa|2020-06-26	Africa|hCoV-19/South Africa/KRISP-K002298/2020|EPI ISL 515675|B.1.1.206|South Africa|2020-07-23	0.0001345818	Africa
Africa|hCoV-19/South Africa/KRISP-0287/2020|EPI ISL 487278|B.1.1.84|South Africa|2020-06-26	Africa|hCoV-19/South Africa/KRISP-K002298/2020|EPI ISL 515675|B.1.1.206|South Africa|2020-07-23	0.0001695941	Africa
Africa|hCoV-19/South Africa/KRISP-0288/2020|EPI ISL 487279|B.1.140|South Africa|2020-06-26	Africa|hCoV-19/South Africa/KRISP-K002298/2020|EPI ISL 515675|B.1.1.206|South Africa|2020-07-23	0.0003773118	Africa
Africa|hCoV-19/South Africa/KRISP-0290/2020|EPI ISL 487280|B.1.1.84|South Africa|2020-06-26	Africa|hCoV-19/South Africa/KRISP-K002298/2020|EPI ISL 515675|B.1.1.206|South Africa|2020-07-23	0.0002025076	Africa
Africa|hCoV-19/South Africa/KRISP-0291/2020|EPI ISL 487281|B.1.1.84|South Africa|2020-06-26	Africa|hCoV-19/South Africa/KRISP-K002298/2020|EPI ISL 515675|B.1.1.206|South Africa|2020-07-23	0.0002696933	Africa
Africa|hCoV-19/South Africa/KRISP-0293/2020|EPI ISL 487282|B.1.5|South Africa|2020-06-25	Africa|hCoV-19/South Africa/KRISP-K002298/2020|EPI ISL 515675|B.1.1.206|South Africa|2020-07-23	0.0004500799	Africa
Africa|hCoV-19/South Africa/KRISP-0296/2020|EPI ISL 487284|B.1.1.57|South Africa|2020-06-26	Africa|hCoV-19/South Africa/KRISP-K002298/2020|EPI ISL 515675|B.1.1.206|South Africa|2020-07-23	0.0001710695	Africa
Africa|hCoV-19/South Africa/KRISP-0297/2020|EPI ISL 487285|B.1.1.84|South Africa|2020-06-26	Africa|hCoV-19/South Africa/KRISP-K002298/2020|EPI ISL 515675|B.1.1.206|South Africa|2020-07-23	0.0001701017	Africa
Africa|hCoV-19/South Africa/KRISP-0299/2020|EPI ISL 487287|B.1.140|South Africa|2020-06-25	Africa|hCoV-19/South Africa/KRISP-K002298/2020|EPI ISL 515675|B.1.1.206|South Africa|2020-07-23	0.0003395761	Africa
Africa|hCoV-19/South Africa/KRISP-0300/2020|EPI ISL 487288|B.1.140|South Africa|2020-06-25	Africa|hCoV-19/South Africa/KRISP-K002298/2020|EPI ISL 515675|B.1.1.206|South Africa|2020-07-23	0.0003702354	Africa
Africa|hCoV-19/South Africa/KRISP-0302/2020|EPI ISL 487289|B.1.5|South Africa|2020-06-24	Africa|hCoV-19/South Africa/KRISP-K002298/2020|EPI ISL 515675|B.1.1.206|South Africa|2020-07-23	0.0003803719	Africa
Africa|hCoV-19/South Africa/KRISP-0303/2020|EPI ISL 487348|B.1.144|South Africa|2020-06-25	Africa|hCoV-19/South Africa/KRISP-K002298/2020|EPI ISL 515675|B.1.1.206|South Africa|2020-07-23	0.0002051476	Africa
Africa|hCoV-19/South Africa/KRISP-0305/2020|EPI ISL 487291|B.1.1.206|South Africa|2020-06-24	Africa|hCoV-19/South Africa/KRISP-K002298/2020|EPI ISL 515675|B.1.1.206|South Africa|2020-07-23	0.0001753970	Africa
Africa|hCoV-19/South Africa/KRISP-0308/2020|EPI ISL 487292|C.1|South Africa|2020-06-24	Africa|hCoV-19/South Africa/KRISP-K002298/2020|EPI ISL 515675|B.1.1.206|South Africa|2020-07-23	0.0003052245	Africa
Africa|hCoV-19/South Africa/KRISP-0309/2020|EPI ISL 487293|C.1|South Africa|2020-06-24	Africa|hCoV-19/South Africa/KRISP-K002298/2020|EPI ISL 515675|B.1.1.206|South Africa|2020-07-23	0.0003468334	Africa
Africa|hCoV-19/South Africa/KRISP-0310/2020|EPI ISL 487294|C.1|South Africa|2020-06-24	Africa|hCoV-19/South Africa/KRISP-K002298/2020|EPI ISL 515675|B.1.1.206|South Africa|2020-07-23	0.0003061412	Africa
Africa|hCoV-19/South Africa/KRISP-0312/2020|EPI ISL 487295|B.1.1.62|South Africa|2020-06-24	Africa|hCoV-19/South Africa/KRISP-K002298/2020|EPI ISL 515675|B.1.1.206|South Africa|2020-07-23	0.0002027491	Africa
Africa|hCoV-19/South Africa/KRISP-0318/2020|EPI ISL 487297|B.1.1.206|South Africa|2020-06-23	Africa|hCoV-19/South Africa/KRISP-K002298/2020|EPI ISL 515675|B.1.1.206|South Africa|2020-07-23	0.0000673205	Africa
Africa|hCoV-19/South Africa/KRISP-0321/2020|EPI ISL 487298|B.1.1.206|South Africa|2020-06-24	Africa|hCoV-19/South Africa/KRISP-K002298/2020|EPI ISL 515675|B.1.1.206|South Africa|2020-07-23	0.0001378396	Africa
Africa|hCoV-19/South Africa/KRISP-0322/2020|EPI ISL 487299|B.1.1.288|South Africa|2020-06-24	Africa|hCoV-19/South Africa/KRISP-K002298/2020|EPI ISL 515675|B.1.1.206|South Africa|2020-07-23	0.0001043813	Africa
Africa|hCoV-19/South Africa/KRISP-0323/2020|EPI ISL 487300|B.1.1.288|South Africa|2020-06-24	Africa|hCoV-19/South Africa/KRISP-K002298/2020|EPI ISL 515675|B.1.1.206|South Africa|2020-07-23	0.0001367811	Africa
Africa|hCoV-19/South Africa/KRISP-0327/2020|EPI ISL 487301|C.1|South Africa|2020-06-24	Africa|hCoV-19/South Africa/KRISP-K002298/2020|EPI ISL 515675|B.1.1.206|South Africa|2020-07-23	0.0003146707	Africa
Africa|hCoV-19/South Africa/KRISP-0331/2020|EPI ISL 487302|B.1.1.206|South Africa|2020-06-24	Africa|hCoV-19/South Africa/KRISP-K002298/2020|EPI ISL 515675|B.1.1.206|South Africa|2020-07-23	0.0001026795	Africa
Africa|hCoV-19/South Africa/KRISP-0332/2020|EPI ISL 487303|C.1|South Africa|2020-06-24	Africa|hCoV-19/South Africa/KRISP-K002298/2020|EPI ISL 515675|B.1.1.206|South Africa|2020-07-23	0.0003430511	Africa
Africa|hCoV-19/South Africa/KRISP-0336/2020|EPI ISL 487304|B.1.1.273|South Africa|2020-06-18	Africa|hCoV-19/South Africa/KRISP-K002298/2020|EPI ISL 515675|B.1.1.206|South Africa|2020-07-23	0.0003365326	Africa
Africa|hCoV-19/South Africa/KRISP-0337/2020|EPI ISL 495517|B.1.1.273|South Africa|2020-06-18	Africa|hCoV-19/South Africa/KRISP-K002298/2020|EPI ISL 515675|B.1.1.206|South Africa|2020-07-23	0.0003457938	Africa
Africa|hCoV-19/South Africa/KRISP-0338/2020|EPI ISL 487305|B.1.1.273|South Africa|2020-06-18	Africa|hCoV-19/South Africa/KRISP-K002298/2020|EPI ISL 515675|B.1.1.206|South Africa|2020-07-23	0.0003052011	Africa
Africa|hCoV-19/South Africa/KRISP-0339/2020|EPI ISL 487306|B.1.1.273|South Africa|2020-06-18	Africa|hCoV-19/South Africa/KRISP-K002298/2020|EPI ISL 515675|B.1.1.206|South Africa|2020-07-23	0.0003110008	Africa
Africa|hCoV-19/South Africa/KRISP-0340/2020|EPI ISL 487307|B.1.1.273|South Africa|2020-06-17	Africa|hCoV-19/South Africa/KRISP-K002298/2020|EPI ISL 515675|B.1.1.206|South Africa|2020-07-23	0.0003084645	Africa
Africa|hCoV-19/South Africa/KRISP-0342/2020|EPI ISL 495518|B.1.1.206|South Africa|2020-06-18	Africa|hCoV-19/South Africa/KRISP-K002298/2020|EPI ISL 515675|B.1.1.206|South Africa|2020-07-23	0.0001398620	Africa
Africa|hCoV-19/South Africa/KRISP-0343/2020|EPI ISL 495519|H.1|South Africa|2020-06-18	Africa|hCoV-19/South Africa/KRISP-K002298/2020|EPI ISL 515675|B.1.1.206|South Africa|2020-07-23	0.0002042284	Africa
Africa|hCoV-19/South Africa/KRISP-0344/2020|EPI ISL 495520|C.1|South Africa|2020-06-20	Africa|hCoV-19/South Africa/KRISP-K002298/2020|EPI ISL 515675|B.1.1.206|South Africa|2020-07-23	0.0004730028	Africa
Africa|hCoV-19/South Africa/KRISP-0346/2020|EPI ISL 495521|B.1.140|South Africa|2020-06-18	Africa|hCoV-19/South Africa/KRISP-K002298/2020|EPI ISL 515675|B.1.1.206|South Africa|2020-07-23	0.0004135358	Africa
Africa|hCoV-19/South Africa/KRISP-0347/2020|EPI ISL 487308|B.1.1.206|South Africa|2020-06-18	Africa|hCoV-19/South Africa/KRISP-K002298/2020|EPI ISL 515675|B.1.1.206|South Africa|2020-07-23	0.0001345876	Africa
Africa|hCoV-19/South Africa/KRISP-0348/2020|EPI ISL 487309|B.1.144|South Africa|2020-06-18	Africa|hCoV-19/South Africa/KRISP-K002298/2020|EPI ISL 515675|B.1.1.206|South Africa|2020-07-23	0.0001722324	Africa
Africa|hCoV-19/South Africa/KRISP-0349/2020|EPI ISL 487310|B.1.1.206|South Africa|2020-06-17	Africa|hCoV-19/South Africa/KRISP-K002298/2020|EPI ISL 515675|B.1.1.206|South Africa|2020-07-23	0.0000338988	Africa
Africa|hCoV-19/South Africa/KRISP-0350/2020|EPI ISL 487311|B.1.1.206|South Africa|2020-06-17	Africa|hCoV-19/South Africa/KRISP-K002298/2020|EPI ISL 515675|B.1.1.206|South Africa|2020-07-23	0.0000336751	Africa
Africa|hCoV-19/South Africa/KRISP-0352/2020|EPI ISL 487312|B.1.1.206|South Africa|2020-06-17	Africa|hCoV-19/South Africa/KRISP-K002298/2020|EPI ISL 515675|B.1.1.206|South Africa|2020-07-23	0.0000336661	Africa
Africa|hCoV-19/South Africa/KRISP-0356/2020|EPI ISL 487313|B.1.5|South Africa|2020-06-25	Africa|hCoV-19/South Africa/KRISP-K002298/2020|EPI ISL 515675|B.1.1.206|South Africa|2020-07-23	0.0004063590	Africa
Africa|hCoV-19/South Africa/KRISP-0360/2020|EPI ISL 487314|C.1|South Africa|2020-06-19	Africa|hCoV-19/South Africa/KRISP-K002298/2020|EPI ISL 515675|B.1.1.206|South Africa|2020-07-23	0.0004038378	Africa
Africa|hCoV-19/South Africa/KRISP-0361/2020|EPI ISL 487315|B.1.1.206|South Africa|2020-06-18	Africa|hCoV-19/South Africa/KRISP-K002298/2020|EPI ISL 515675|B.1.1.206|South Africa|2020-07-23	0.0001037626	Africa
Africa|hCoV-19/South Africa/KRISP-0365/2020|EPI ISL 487316|B.1.1.84|South Africa|2020-06-25	Africa|hCoV-19/South Africa/KRISP-K002298/2020|EPI ISL 515675|B.1.1.206|South Africa|2020-07-23	0.0002018857	Africa
Africa|hCoV-19/South Africa/KRISP-0366/2020|EPI ISL 487317|B.1.1|South Africa|2020-06-18	Africa|hCoV-19/South Africa/KRISP-K002298/2020|EPI ISL 515675|B.1.1.206|South Africa|2020-07-23	0.0000696159	Africa
Africa|hCoV-19/South Africa/KRISP-0367/2020|EPI ISL 487318|B.1.1.273|South Africa|2020-06-25	Africa|hCoV-19/South Africa/KRISP-K002298/2020|EPI ISL 515675|B.1.1.206|South Africa|2020-07-23	0.0003034084	Africa
Africa|hCoV-19/South Africa/KRISP-0368/2020|EPI ISL 487319|B.1.1|South Africa|2020-06-18	Africa|hCoV-19/South Africa/KRISP-K002298/2020|EPI ISL 515675|B.1.1.206|South Africa|2020-07-23	0.0001345850	Africa
Africa|hCoV-19/South Africa/KRISP-0369/2020|EPI ISL 487320|B.1.1.84|South Africa|2020-06-25	Africa|hCoV-19/South Africa/KRISP-K002298/2020|EPI ISL 515675|B.1.1.206|South Africa|2020-07-23	0.0002018808	Africa
Africa|hCoV-19/South Africa/KRISP-0370/2020|EPI ISL 487321|B.1.140|South Africa|2020-06-25	Africa|hCoV-19/South Africa/KRISP-K002298/2020|EPI ISL 515675|B.1.1.206|South Africa|2020-07-23	0.0004039192	Africa
Africa|hCoV-19/South Africa/KRISP-0372/2020|EPI ISL 487323|B.1.106|South Africa|2020-06-19	Africa|hCoV-19/South Africa/KRISP-K002298/2020|EPI ISL 515675|B.1.1.206|South Africa|2020-07-23	0.0003067478	Africa
Africa|hCoV-19/South Africa/KRISP-0373/2020|EPI ISL 487324|B.1.106|South Africa|2020-06-19	Africa|hCoV-19/South Africa/KRISP-K002298/2020|EPI ISL 515675|B.1.1.206|South Africa|2020-07-23	0.0003702183	Africa
Africa|hCoV-19/South Africa/KRISP-0375/2020|EPI ISL 487325|B.1.140|South Africa|2020-06-25	Africa|hCoV-19/South Africa/KRISP-K002298/2020|EPI ISL 515675|B.1.1.206|South Africa|2020-07-23	0.0004068492	Africa
Africa|hCoV-19/South Africa/KRISP-0376/2020|EPI ISL 487326|B.1.5|South Africa|2020-06-22	Africa|hCoV-19/South Africa/KRISP-K002298/2020|EPI ISL 515675|B.1.1.206|South Africa|2020-07-23	0.0002377373	Africa
Africa|hCoV-19/South Africa/KRISP-0377/2020|EPI ISL 495522|B.1.1|South Africa|2020-06-22	Africa|hCoV-19/South Africa/KRISP-K002298/2020|EPI ISL 515675|B.1.1.206|South Africa|2020-07-23	0.0001414479	Africa
Africa|hCoV-19/South Africa/KRISP-0378/2020|EPI ISL 487327|B.1.1.84|South Africa|2020-06-22	Africa|hCoV-19/South Africa/KRISP-K002298/2020|EPI ISL 515675|B.1.1.206|South Africa|2020-07-23	0.0001733146	Africa
Africa|hCoV-19/South Africa/KRISP-0380/2020|EPI ISL 487328|B.1.1.84|South Africa|2020-06-25	Africa|hCoV-19/South Africa/KRISP-K002298/2020|EPI ISL 515675|B.1.1.206|South Africa|2020-07-23	0.0001683949	Africa
Africa|hCoV-19/South Africa/KRISP-0382/2020|EPI ISL 495523|B.1.140|South Africa|2020-06-25	Africa|hCoV-19/South Africa/KRISP-K002298/2020|EPI ISL 515675|B.1.1.206|South Africa|2020-07-23	0.0003852614	Africa
Africa|hCoV-19/South Africa/KRISP-0383/2020|EPI ISL 495524|B.1.140|South Africa|2020-06-25	Africa|hCoV-19/South Africa/KRISP-K002298/2020|EPI ISL 515675|B.1.1.206|South Africa|2020-07-23	0.0005773009	Africa
Africa|hCoV-19/South Africa/KRISP-0384/2020|EPI ISL 495525|B.1.140|South Africa|2020-06-25	Africa|hCoV-19/South Africa/KRISP-K002298/2020|EPI ISL 515675|B.1.1.206|South Africa|2020-07-23	0.0003817894	Africa
Africa|hCoV-19/South Africa/KRISP-0386/2020|EPI ISL 487329|B.1.1.62|South Africa|2020-07-01	Africa|hCoV-19/South Africa/KRISP-K002298/2020|EPI ISL 515675|B.1.1.206|South Africa|2020-07-23	0.0002018983	Africa
Africa|hCoV-19/South Africa/KRISP-0387/2020|EPI ISL 487330|B.1.1.99|South Africa|2020-07-01	Africa|hCoV-19/South Africa/KRISP-K002298/2020|EPI ISL 515675|B.1.1.206|South Africa|2020-07-23	0.0002360542	Africa
Africa|hCoV-19/South Africa/KRISP-0388/2020|EPI ISL 487331|B.1.140|South Africa|2020-07-01	Africa|hCoV-19/South Africa/KRISP-K002298/2020|EPI ISL 515675|B.1.1.206|South Africa|2020-07-23	0.0003732501	Africa
Africa|hCoV-19/South Africa/KRISP-0389/2020|EPI ISL 487332|C.9|South Africa|2020-07-01	Africa|hCoV-19/South Africa/KRISP-K002298/2020|EPI ISL 515675|B.1.1.206|South Africa|2020-07-23	0.0003701933	Africa
Africa|hCoV-19/South Africa/KRISP-0390/2020|EPI ISL 487333|C.2|South Africa|2020-07-01	Africa|hCoV-19/South Africa/KRISP-K002298/2020|EPI ISL 515675|B.1.1.206|South Africa|2020-07-23	0.0003731818	Africa
Africa|hCoV-19/South Africa/KRISP-0391/2020|EPI ISL 487334|B.1.1.206|South Africa|2020-07-01	Africa|hCoV-19/South Africa/KRISP-K002298/2020|EPI ISL 515675|B.1.1.206|South Africa|2020-07-23	0.0000337524	Africa
Africa|hCoV-19/South Africa/KRISP-0392/2020|EPI ISL 487335|B.1.5.19|South Africa|2020-07-01	Africa|hCoV-19/South Africa/KRISP-K002298/2020|EPI ISL 515675|B.1.1.206|South Africa|2020-07-23	0.0002791585	Africa
Africa|hCoV-19/South Africa/KRISP-0393/2020|EPI ISL 487336|C.6|South Africa|2020-07-01	Africa|hCoV-19/South Africa/KRISP-K002298/2020|EPI ISL 515675|B.1.1.206|South Africa|2020-07-23	0.0003044100	Africa
Africa|hCoV-19/South Africa/KRISP-0394/2020|EPI ISL 487337|B.1.5.19|South Africa|2020-07-01	Africa|hCoV-19/South Africa/KRISP-K002298/2020|EPI ISL 515675|B.1.1.206|South Africa|2020-07-23	0.0003376459	Africa
Africa|hCoV-19/South Africa/KRISP-0395/2020|EPI ISL 487338|C.2|South Africa|2020-07-01	Africa|hCoV-19/South Africa/KRISP-K002298/2020|EPI ISL 515675|B.1.1.206|South Africa|2020-07-23	0.0003701772	Africa
Africa|hCoV-19/South Africa/KRISP-0396/2020|EPI ISL 487339|C.1|South Africa|2020-07-01	Africa|hCoV-19/South Africa/KRISP-K002298/2020|EPI ISL 515675|B.1.1.206|South Africa|2020-07-23	0.0003719216	Africa
Africa|hCoV-19/South Africa/KRISP-0397/2020|EPI ISL 487340|B.1.5|South Africa|2020-07-01	Africa|hCoV-19/South Africa/KRISP-K002298/2020|EPI ISL 515675|B.1.1.206|South Africa|2020-07-23	0.0003028743	Africa
Africa|hCoV-19/South Africa/KRISP-0398/2020|EPI ISL 487341|B.1.1.206|South Africa|2020-07-01	Africa|hCoV-19/South Africa/KRISP-K002298/2020|EPI ISL 515675|B.1.1.206|South Africa|2020-07-23	0.0000345308	Africa
Africa|hCoV-19/South Africa/KRISP-04/2020|EPI ISL 436684|B.1.1.273|South Africa|2020-03-31	Africa|hCoV-19/South Africa/KRISP-K002298/2020|EPI ISL 515675|B.1.1.206|South Africa|2020-07-23	0.0001686391	Africa
Africa|hCoV-19/South Africa/KRISP-0402/2020|EPI ISL 495527|B.1.140|South Africa|2020-06-23	Africa|hCoV-19/South Africa/KRISP-K002298/2020|EPI ISL 515675|B.1.1.206|South Africa|2020-07-23	0.0004386021	Africa
Africa|hCoV-19/South Africa/KRISP-0403/2020|EPI ISL 495528|C.1|South Africa|2020-06-23	Africa|hCoV-19/South Africa/KRISP-K002298/2020|EPI ISL 515675|B.1.1.206|South Africa|2020-07-23	0.0003050150	Africa
Africa|hCoV-19/South Africa/KRISP-0404/2020|EPI ISL 495529|B.1.1.206|South Africa|2020-06-24	Africa|hCoV-19/South Africa/KRISP-K002298/2020|EPI ISL 515675|B.1.1.206|South Africa|2020-07-23	0.0000336434	Africa
Africa|hCoV-19/South Africa/KRISP-0405/2020|EPI ISL 495530|B.1.140|South Africa|2020-06-23	Africa|hCoV-19/South Africa/KRISP-K002298/2020|EPI ISL 515675|B.1.1.206|South Africa|2020-07-23	0.0004375983	Africa
Africa|hCoV-19/South Africa/KRISP-0406/2020|EPI ISL 495531|B.1.1.206|South Africa|2020-06-22	Africa|hCoV-19/South Africa/KRISP-K002298/2020|EPI ISL 515675|B.1.1.206|South Africa|2020-07-23	0.0001030804	Africa
Africa|hCoV-19/South Africa/KRISP-0407/2020|EPI ISL 495532|B.1.5|South Africa|2020-06-24	Africa|hCoV-19/South Africa/KRISP-K002298/2020|EPI ISL 515675|B.1.1.206|South Africa|2020-07-23	0.0002390818	Africa
Africa|hCoV-19/South Africa/KRISP-0408/2020|EPI ISL 495533|B.1.140|South Africa|2020-06-23	Africa|hCoV-19/South Africa/KRISP-K002298/2020|EPI ISL 515675|B.1.1.206|South Africa|2020-07-23	0.0003497770	Africa
Africa|hCoV-19/South Africa/KRISP-0409/2020|EPI ISL 495534|C.1|South Africa|2020-06-23	Africa|hCoV-19/South Africa/KRISP-K002298/2020|EPI ISL 515675|B.1.1.206|South Africa|2020-07-23	0.0003028597	Africa
Africa|hCoV-19/South Africa/KRISP-0410/2020|EPI ISL 495535|B.1.140|South Africa|2020-07-02	Africa|hCoV-19/South Africa/KRISP-K002298/2020|EPI ISL 515675|B.1.1.206|South Africa|2020-07-23	0.0004712581	Africa
Africa|hCoV-19/South Africa/KRISP-0411/2020|EPI ISL 495536|B.1.1.206|South Africa|2020-07-02	Africa|hCoV-19/South Africa/KRISP-K002298/2020|EPI ISL 515675|B.1.1.206|South Africa|2020-07-23	0.0001009367	Africa
Africa|hCoV-19/South Africa/KRISP-0412/2020|EPI ISL 495537|B.1.1.206|South Africa|2020-07-02	Africa|hCoV-19/South Africa/KRISP-K002298/2020|EPI ISL 515675|B.1.1.206|South Africa|2020-07-23	0.0001345850	Africa
Africa|hCoV-19/South Africa/KRISP-0413/2020|EPI ISL 495538|B.1.1.40|South Africa|2020-07-02	Africa|hCoV-19/South Africa/KRISP-K002298/2020|EPI ISL 515675|B.1.1.206|South Africa|2020-07-23	0.0003028599	Africa
Africa|hCoV-19/South Africa/KRISP-0414/2020|EPI ISL 495539|B.1.140|South Africa|2020-07-02	Africa|hCoV-19/South Africa/KRISP-K002298/2020|EPI ISL 515675|B.1.1.206|South Africa|2020-07-23	0.0004039016	Africa
Africa|hCoV-19/South Africa/KRISP-0415/2020|EPI ISL 495540|B.1.140|South Africa|2020-07-02	Africa|hCoV-19/South Africa/KRISP-K002298/2020|EPI ISL 515675|B.1.1.206|South Africa|2020-07-23	0.0004375689	Africa
Africa|hCoV-19/South Africa/KRISP-0417/2020|EPI ISL 495541|B.1.1.62|South Africa|2020-07-02	Africa|hCoV-19/South Africa/KRISP-K002298/2020|EPI ISL 515675|B.1.1.206|South Africa|2020-07-23	0.0002692152	Africa
Africa|hCoV-19/South Africa/KRISP-0418/2020|EPI ISL 495542|B.1.1.206|South Africa|2020-07-02	Africa|hCoV-19/South Africa/KRISP-K002298/2020|EPI ISL 515675|B.1.1.206|South Africa|2020-07-23	0.0001682306	Africa
Africa|hCoV-19/South Africa/KRISP-0420/2020|EPI ISL 495543|C.9|South Africa|2020-07-01	Africa|hCoV-19/South Africa/KRISP-K002298/2020|EPI ISL 515675|B.1.1.206|South Africa|2020-07-23	0.0003709296	Africa
Africa|hCoV-19/South Africa/KRISP-0421/2020|EPI ISL 495544|B.1.1|South Africa|2020-07-01	Africa|hCoV-19/South Africa/KRISP-K002298/2020|EPI ISL 515675|B.1.1.206|South Africa|2020-07-23	0.0001012008	Africa
Africa|hCoV-19/South Africa/KRISP-0423/2020|EPI ISL 495545|B.1.140|South Africa|2020-07-01	Africa|hCoV-19/South Africa/KRISP-K002298/2020|EPI ISL 515675|B.1.1.206|South Africa|2020-07-23	0.0003425184	Africa
Africa|hCoV-19/South Africa/KRISP-0426/2020|EPI ISL 495546|B.1.1.206|South Africa|2020-07-01	Africa|hCoV-19/South Africa/KRISP-K002298/2020|EPI ISL 515675|B.1.1.206|South Africa|2020-07-23	0.0001346316	Africa
Africa|hCoV-19/South Africa/KRISP-0436/2020|EPI ISL 498055|B.1.1|South Africa|2020-07-01	Africa|hCoV-19/South Africa/KRISP-K002298/2020|EPI ISL 515675|B.1.1.206|South Africa|2020-07-23	0.0002692034	Africa
Africa|hCoV-19/South Africa/KRISP-0445/2020|EPI ISL 498058|H.1|South Africa|2020-06-30	Africa|hCoV-19/South Africa/KRISP-K002298/2020|EPI ISL 515675|B.1.1.206|South Africa|2020-07-23	0.0001710913	Africa
Africa|hCoV-19/South Africa/KRISP-0446/2020|EPI ISL 498059|B.1.5|South Africa|2020-06-30	Africa|hCoV-19/South Africa/KRISP-K002298/2020|EPI ISL 515675|B.1.1.206|South Africa|2020-07-23	0.0002056562	Africa
Africa|hCoV-19/South Africa/KRISP-045/2020|EPI ISL 436686|B.1.1.1|South Africa|2020-03-27	Africa|hCoV-19/South Africa/KRISP-K002298/2020|EPI ISL 515675|B.1.1.206|South Africa|2020-07-23	0.0002692031	Africa
Africa|hCoV-19/South Africa/KRISP-0458/2020|EPI ISL 495549|B.1.1|South Africa|2020-07-02	Africa|hCoV-19/South Africa/KRISP-K002298/2020|EPI ISL 515675|B.1.1.206|South Africa|2020-07-23	0.0003040250	Africa
Africa|hCoV-19/South Africa/KRISP-0460/2020|EPI ISL 495550|B.1.106|South Africa|2020-07-02	Africa|hCoV-19/South Africa/KRISP-K002298/2020|EPI ISL 515675|B.1.1.206|South Africa|2020-07-23	0.0003030272	Africa
Africa|hCoV-19/South Africa/KRISP-0462/2020|EPI ISL 495552|B.1.106|South Africa|2020-07-02	Africa|hCoV-19/South Africa/KRISP-K002298/2020|EPI ISL 515675|B.1.1.206|South Africa|2020-07-23	0.0003061081	Africa
Africa|hCoV-19/South Africa/KRISP-0464/2020|EPI ISL 495553|B.1.5|South Africa|2020-06-30	Africa|hCoV-19/South Africa/KRISP-K002298/2020|EPI ISL 515675|B.1.1.206|South Africa|2020-07-23	0.0001767594	Africa
Africa|hCoV-19/South Africa/KRISP-0469/2020|EPI ISL 495555|H.1|South Africa|2020-07-06	Africa|hCoV-19/South Africa/KRISP-K002298/2020|EPI ISL 515675|B.1.1.206|South Africa|2020-07-23	0.0002043206	Africa
Africa|hCoV-19/South Africa/KRISP-0474/2020|EPI ISL 495557|H.1|South Africa|2020-07-06	Africa|hCoV-19/South Africa/KRISP-K002298/2020|EPI ISL 515675|B.1.1.206|South Africa|2020-07-23	0.0002018943	Africa
Africa|hCoV-19/South Africa/KRISP-0475/2020|EPI ISL 495558|H.1|South Africa|2020-07-06	Africa|hCoV-19/South Africa/KRISP-K002298/2020|EPI ISL 515675|B.1.1.206|South Africa|2020-07-23	0.0002033309	Africa
Africa|hCoV-19/South Africa/KRISP-0478/2020|EPI ISL 495559|B.1.1|South Africa|2020-07-05	Africa|hCoV-19/South Africa/KRISP-K002298/2020|EPI ISL 515675|B.1.1.206|South Africa|2020-07-23	0.0001010873	Africa
Africa|hCoV-19/South Africa/KRISP-0485/2020|EPI ISL 495561|B.1.1.206|South Africa|2020-07-03	Africa|hCoV-19/South Africa/KRISP-K002298/2020|EPI ISL 515675|B.1.1.206|South Africa|2020-07-23	0.0000338461	Africa
Africa|hCoV-19/South Africa/KRISP-0487/2020|EPI ISL 495562|B.1.106|South Africa|2020-07-03	Africa|hCoV-19/South Africa/KRISP-K002298/2020|EPI ISL 515675|B.1.1.206|South Africa|2020-07-23	0.0004375585	Africa
Africa|hCoV-19/South Africa/KRISP-0489/2020|EPI ISL 498060|B.1.1.206|South Africa|2020-07-09	Africa|hCoV-19/South Africa/KRISP-K002298/2020|EPI ISL 515675|B.1.1.206|South Africa|2020-07-23	0.0000337373	Africa
Africa|hCoV-19/South Africa/KRISP-0490/2020|EPI ISL 498061|B.1.1.206|South Africa|2020-07-09	Africa|hCoV-19/South Africa/KRISP-K002298/2020|EPI ISL 515675|B.1.1.206|South Africa|2020-07-23	0.0000336419	Africa
Africa|hCoV-19/South Africa/KRISP-0491/2020|EPI ISL 498062|B.1.1.273|South Africa|2020-07-07	Africa|hCoV-19/South Africa/KRISP-K002298/2020|EPI ISL 515675|B.1.1.206|South Africa|2020-07-23	0.0003365111	Africa
Africa|hCoV-19/South Africa/KRISP-0492/2020|EPI ISL 498063|B.1.1.273|South Africa|2020-07-07	Africa|hCoV-19/South Africa/KRISP-K002298/2020|EPI ISL 515675|B.1.1.206|South Africa|2020-07-23	0.0003390516	Africa
Africa|hCoV-19/South Africa/KRISP-0493/2020|EPI ISL 498064|B.1.1.67|South Africa|2020-07-07	Africa|hCoV-19/South Africa/KRISP-K002298/2020|EPI ISL 515675|B.1.1.206|South Africa|2020-07-23	0.0002367646	Africa
Africa|hCoV-19/South Africa/KRISP-0494/2020|EPI ISL 498065|B.1.1.206|South Africa|2020-07-09	Africa|hCoV-19/South Africa/KRISP-K002298/2020|EPI ISL 515675|B.1.1.206|South Africa|2020-07-23	0.0000672852	Africa
Africa|hCoV-19/South Africa/KRISP-0497/2020|EPI ISL 498066|B.1.1.206|South Africa|2020-07-09	Africa|hCoV-19/South Africa/KRISP-K002298/2020|EPI ISL 515675|B.1.1.206|South Africa|2020-07-23	0.0000672852	Africa
Africa|hCoV-19/South Africa/KRISP-0498/2020|EPI ISL 498067|B.1|South Africa|2020-07-10	Africa|hCoV-19/South Africa/KRISP-K002298/2020|EPI ISL 515675|B.1.1.206|South Africa|2020-07-23	0.0004712376	Africa
Africa|hCoV-19/South Africa/KRISP-0500/2020|EPI ISL 498068|B.1.1|South Africa|2020-07-07	Africa|hCoV-19/South Africa/KRISP-K002298/2020|EPI ISL 515675|B.1.1.206|South Africa|2020-07-23	0.0002110336	Africa
Africa|hCoV-19/South Africa/KRISP-0501/2020|EPI ISL 498069|B.1.5|South Africa|2020-07-11	Africa|hCoV-19/South Africa/KRISP-K002298/2020|EPI ISL 515675|B.1.1.206|South Africa|2020-07-23	0.0003365559	Africa
Africa|hCoV-19/South Africa/KRISP-0502/2020|EPI ISL 498070|B.1.1.273|South Africa|2020-07-11	Africa|hCoV-19/South Africa/KRISP-K002298/2020|EPI ISL 515675|B.1.1.206|South Africa|2020-07-23	0.0003703816	Africa
Africa|hCoV-19/South Africa/KRISP-0503/2020|EPI ISL 498071|B.1.1.273|South Africa|2020-07-11	Africa|hCoV-19/South Africa/KRISP-K002298/2020|EPI ISL 515675|B.1.1.206|South Africa|2020-07-23	0.0004712265	Africa
Africa|hCoV-19/South Africa/KRISP-0526/2020|EPI ISL 498072|B.1.5.19|South Africa|2020-07-13	Africa|hCoV-19/South Africa/KRISP-K002298/2020|EPI ISL 515675|B.1.1.206|South Africa|2020-07-23	0.0003702094	Africa
Africa|hCoV-19/South Africa/KRISP-0527/2020|EPI ISL 498073|B.1.140|South Africa|2020-07-14	Africa|hCoV-19/South Africa/KRISP-K002298/2020|EPI ISL 515675|B.1.1.206|South Africa|2020-07-23	0.0005386024	Africa
Africa|hCoV-19/South Africa/KRISP-0529/2020|EPI ISL 498074|C.1|South Africa|2020-07-13	Africa|hCoV-19/South Africa/KRISP-K002298/2020|EPI ISL 515675|B.1.1.206|South Africa|2020-07-23	0.0003702094	Africa
Africa|hCoV-19/South Africa/KRISP-0531/2020|EPI ISL 498075|B.1.5|South Africa|2020-07-14	Africa|hCoV-19/South Africa/KRISP-K002298/2020|EPI ISL 515675|B.1.1.206|South Africa|2020-07-23	0.0004375689	Africa
Africa|hCoV-19/South Africa/KRISP-0534/2020|EPI ISL 498077|B.1.5|South Africa|2020-07-14	Africa|hCoV-19/South Africa/KRISP-K002298/2020|EPI ISL 515675|B.1.1.206|South Africa|2020-07-23	0.0004375983	Africa
Africa|hCoV-19/South Africa/KRISP-0535/2020|EPI ISL 498078|B.1.1.206|South Africa|2020-07-08	Africa|hCoV-19/South Africa/KRISP-K002298/2020|EPI ISL 515675|B.1.1.206|South Africa|2020-07-23	0.0002018904	Africa
Africa|hCoV-19/South Africa/KRISP-0536/2020|EPI ISL 498079|B.1.1|South Africa|2020-07-14	Africa|hCoV-19/South Africa/KRISP-K002298/2020|EPI ISL 515675|B.1.1.206|South Africa|2020-07-23	0.0001345935	Africa
Africa|hCoV-19/South Africa/KRISP-0538/2020|EPI ISL 498080|B.1.1.254|South Africa|2020-07-14	Africa|hCoV-19/South Africa/KRISP-K002298/2020|EPI ISL 515675|B.1.1.206|South Africa|2020-07-23	0.0002035516	Africa
Africa|hCoV-19/South Africa/KRISP-0539/2020|EPI ISL 498081|B.1.1.206|South Africa|2020-07-07	Africa|hCoV-19/South Africa/KRISP-K002298/2020|EPI ISL 515675|B.1.1.206|South Africa|2020-07-23	0.0001009343	Africa
Africa|hCoV-19/South Africa/KRISP-0540/2020|EPI ISL 498082|B.1.1|South Africa|2020-07-14	Africa|hCoV-19/South Africa/KRISP-K002298/2020|EPI ISL 515675|B.1.1.206|South Africa|2020-07-23	0.0000672911	Africa
Africa|hCoV-19/South Africa/KRISP-0541/2020|EPI ISL 498083|B.1.1.206|South Africa|2020-07-14	Africa|hCoV-19/South Africa/KRISP-K002298/2020|EPI ISL 515675|B.1.1.206|South Africa|2020-07-23	0.0002051459	Africa
Africa|hCoV-19/South Africa/KRISP-0543/2020|EPI ISL 498084|C.2|South Africa|2020-07-12	Africa|hCoV-19/South Africa/KRISP-K002298/2020|EPI ISL 515675|B.1.1.206|South Africa|2020-07-23	0.0005048282	Africa
Africa|hCoV-19/South Africa/KRISP-0544/2020|EPI ISL 498085|B.1.1.206|South Africa|2020-07-13	Africa|hCoV-19/South Africa/KRISP-K002298/2020|EPI ISL 515675|B.1.1.206|South Africa|2020-07-23	0.0001352127	Africa
Africa|hCoV-19/South Africa/KRISP-0545/2020|EPI ISL 498086|B.1.1.273|South Africa|2020-07-14	Africa|hCoV-19/South Africa/KRISP-K002298/2020|EPI ISL 515675|B.1.1.206|South Africa|2020-07-23	0.0004038475	Africa
Africa|hCoV-19/South Africa/KRISP-0548/2020|EPI ISL 498087|B.1.1.273|South Africa|2020-07-15	Africa|hCoV-19/South Africa/KRISP-K002298/2020|EPI ISL 515675|B.1.1.206|South Africa|2020-07-23	0.0003028468	Africa
Africa|hCoV-19/South Africa/KRISP-0549/2020|EPI ISL 498088|B.1.140|South Africa|2020-07-15	Africa|hCoV-19/South Africa/KRISP-K002298/2020|EPI ISL 515675|B.1.1.206|South Africa|2020-07-23	0.0004039192	Africa
Africa|hCoV-19/South Africa/KRISP-0550/2020|EPI ISL 498089|B.1.1.34|South Africa|2020-07-15	Africa|hCoV-19/South Africa/KRISP-K002298/2020|EPI ISL 515675|B.1.1.206|South Africa|2020-07-23	0.0003365552	Africa
Africa|hCoV-19/South Africa/KRISP-0551/2020|EPI ISL 498090|H.1|South Africa|2020-07-14	Africa|hCoV-19/South Africa/KRISP-K002298/2020|EPI ISL 515675|B.1.1.206|South Africa|2020-07-23	0.0002018944	Africa
Africa|hCoV-19/South Africa/KRISP-0552/2020|EPI ISL 498091|H.1|South Africa|2020-07-14	Africa|hCoV-19/South Africa/KRISP-K002298/2020|EPI ISL 515675|B.1.1.206|South Africa|2020-07-23	0.0002018944	Africa
Africa|hCoV-19/South Africa/KRISP-0553/2020|EPI ISL 498092|H.1|South Africa|2020-07-14	Africa|hCoV-19/South Africa/KRISP-K002298/2020|EPI ISL 515675|B.1.1.206|South Africa|2020-07-23	0.0001690552	Africa
Africa|hCoV-19/South Africa/KRISP-0554/2020|EPI ISL 498093|B.1.1|South Africa|2020-07-14	Africa|hCoV-19/South Africa/KRISP-K002298/2020|EPI ISL 515675|B.1.1.206|South Africa|2020-07-23	0.0001692612	Africa
Africa|hCoV-19/South Africa/KRISP-0555/2020|EPI ISL 498094|B.1.140|South Africa|2020-07-15	Africa|hCoV-19/South Africa/KRISP-K002298/2020|EPI ISL 515675|B.1.1.206|South Africa|2020-07-23	0.0004375792	Africa
Africa|hCoV-19/South Africa/KRISP-0556/2020|EPI ISL 498095|B.1.1.273|South Africa|2020-07-15	Africa|hCoV-19/South Africa/KRISP-K002298/2020|EPI ISL 515675|B.1.1.206|South Africa|2020-07-23	0.0003028539	Africa
Africa|hCoV-19/South Africa/KRISP-0557/2020|EPI ISL 498096|C.1|South Africa|2020-07-14	Africa|hCoV-19/South Africa/KRISP-K002298/2020|EPI ISL 515675|B.1.1.206|South Africa|2020-07-23	0.0003702592	Africa
Africa|hCoV-19/South Africa/KRISP-0558/2020|EPI ISL 498097|B.1.1.206|South Africa|2020-07-15	Africa|hCoV-19/South Africa/KRISP-K002298/2020|EPI ISL 515675|B.1.1.206|South Africa|2020-07-23	0.0001691336	Africa
Africa|hCoV-19/South Africa/KRISP-0559/2020|EPI ISL 498098|B.1.1.206|South Africa|2020-07-14	Africa|hCoV-19/South Africa/KRISP-K002298/2020|EPI ISL 515675|B.1.1.206|South Africa|2020-07-23	0.0001345850	Africa
Africa|hCoV-19/South Africa/KRISP-0560/2020|EPI ISL 498099|B.1.1|South Africa|2020-07-15	Africa|hCoV-19/South Africa/KRISP-K002298/2020|EPI ISL 515675|B.1.1.206|South Africa|2020-07-23	0.0001682306	Africa
Africa|hCoV-19/South Africa/KRISP-0561/2020|EPI ISL 498100|H.1|South Africa|2020-07-15	Africa|hCoV-19/South Africa/KRISP-K002298/2020|EPI ISL 515675|B.1.1.206|South Africa|2020-07-23	0.0002355482	Africa
Africa|hCoV-19/South Africa/KRISP-0562/2020|EPI ISL 498101|B.1.140|South Africa|2020-07-15	Africa|hCoV-19/South Africa/KRISP-K002298/2020|EPI ISL 515675|B.1.1.206|South Africa|2020-07-23	0.0003702356	Africa
Africa|hCoV-19/South Africa/KRISP-0564/2020|EPI ISL 498103|B.1.1|South Africa|2020-07-15	Africa|hCoV-19/South Africa/KRISP-K002298/2020|EPI ISL 515675|B.1.1.206|South Africa|2020-07-23	0.0001009343	Africa
Africa|hCoV-19/South Africa/KRISP-0565/2020|EPI ISL 498104|C.2|South Africa|2020-07-14	Africa|hCoV-19/South Africa/KRISP-K002298/2020|EPI ISL 515675|B.1.1.206|South Africa|2020-07-23	0.0003701772	Africa
Africa|hCoV-19/South Africa/KRISP-0567/2020|EPI ISL 498105|B.1.1.206|South Africa|2020-07-15	Africa|hCoV-19/South Africa/KRISP-K002298/2020|EPI ISL 515675|B.1.1.206|South Africa|2020-07-23	0.0000677013	Africa
Africa|hCoV-19/South Africa/KRISP-0568/2020|EPI ISL 498106|B.1.1|South Africa|2020-07-15	Africa|hCoV-19/South Africa/KRISP-K002298/2020|EPI ISL 515675|B.1.1.206|South Africa|2020-07-23	0.0001682306	Africa
Africa|hCoV-19/South Africa/KRISP-0569/2020|EPI ISL 498107|B.1.1.206|South Africa|2020-07-15	Africa|hCoV-19/South Africa/KRISP-K002298/2020|EPI ISL 515675|B.1.1.206|South Africa|2020-07-23	0.0000338491	Africa
Africa|hCoV-19/South Africa/KRISP-0570/2020|EPI ISL 498108|B.1.1.56|South Africa|2020-07-02	Africa|hCoV-19/South Africa/KRISP-K002298/2020|EPI ISL 515675|B.1.1.206|South Africa|2020-07-23	0.0002692205	Africa
Africa|hCoV-19/South Africa/KRISP-0571/2020|EPI ISL 498109|B.1.1.56|South Africa|2020-07-14	Africa|hCoV-19/South Africa/KRISP-K002298/2020|EPI ISL 515675|B.1.1.206|South Africa|2020-07-23	0.0002018984	Africa
Africa|hCoV-19/South Africa/KRISP-0572/2020|EPI ISL 498110|B.1.5|South Africa|2020-07-13	Africa|hCoV-19/South Africa/KRISP-K002298/2020|EPI ISL 515675|B.1.1.206|South Africa|2020-07-23	0.0004039097	Africa
Africa|hCoV-19/South Africa/KRISP-0573/2020|EPI ISL 498111|B.1.1.206|South Africa|2020-07-14	Africa|hCoV-19/South Africa/KRISP-K002298/2020|EPI ISL 515675|B.1.1.206|South Africa|2020-07-23	0.0001345850	Africa
Africa|hCoV-19/South Africa/KRISP-0574/2020|EPI ISL 498112|B.1.1.206|South Africa|2020-07-15	Africa|hCoV-19/South Africa/KRISP-K002298/2020|EPI ISL 515675|B.1.1.206|South Africa|2020-07-23	0.0001682419	Africa
Africa|hCoV-19/South Africa/KRISP-0575/2020|EPI ISL 498113|B.1.1.206|South Africa|2020-07-13	Africa|hCoV-19/South Africa/KRISP-K002298/2020|EPI ISL 515675|B.1.1.206|South Africa|2020-07-23	0.0001345850	Africa
Africa|hCoV-19/South Africa/KRISP-0576/2020|EPI ISL 498114|B.1.1.206|South Africa|2020-07-07	Africa|hCoV-19/South Africa/KRISP-K002298/2020|EPI ISL 515675|B.1.1.206|South Africa|2020-07-23	0.0000336419	Africa
Africa|hCoV-19/South Africa/KRISP-0577/2020|EPI ISL 498115|B.1.1.56|South Africa|2020-07-09	Africa|hCoV-19/South Africa/KRISP-K002298/2020|EPI ISL 515675|B.1.1.206|South Africa|2020-07-23	0.0003365326	Africa
Africa|hCoV-19/South Africa/KRISP-0578/2020|EPI ISL 498116|B.1.1.206|South Africa|2020-07-09	Africa|hCoV-19/South Africa/KRISP-K002298/2020|EPI ISL 515675|B.1.1.206|South Africa|2020-07-23	0.0000672868	Africa
Africa|hCoV-19/South Africa/KRISP-0579/2020|EPI ISL 498117|B.1.1.273|South Africa|2020-07-08	Africa|hCoV-19/South Africa/KRISP-K002298/2020|EPI ISL 515675|B.1.1.206|South Africa|2020-07-23	0.0003365258	Africa
Africa|hCoV-19/South Africa/KRISP-0580/2020|EPI ISL 498118|B.1.1.206|South Africa|2020-07-07	Africa|hCoV-19/South Africa/KRISP-K002298/2020|EPI ISL 515675|B.1.1.206|South Africa|2020-07-23	0.0000672868	Africa
Africa|hCoV-19/South Africa/KRISP-0581/2020|EPI ISL 498119|B.1.1.273|South Africa|2020-07-09	Africa|hCoV-19/South Africa/KRISP-K002298/2020|EPI ISL 515675|B.1.1.206|South Africa|2020-07-23	0.0002691917	Africa
Africa|hCoV-19/South Africa/KRISP-0584/2020|EPI ISL 498122|B.1|South Africa|2020-07-07	Africa|hCoV-19/South Africa/KRISP-K002298/2020|EPI ISL 515675|B.1.1.206|South Africa|2020-07-23	0.0003365484	Africa
Africa|hCoV-19/South Africa/KRISP-0585/2020|EPI ISL 498123|B.1.140|South Africa|2020-07-08	Africa|hCoV-19/South Africa/KRISP-K002298/2020|EPI ISL 515675|B.1.1.206|South Africa|2020-07-23	0.0004712487	Africa
Africa|hCoV-19/South Africa/KRISP-0586/2020|EPI ISL 498124|B.1.1.273|South Africa|2020-07-08	Africa|hCoV-19/South Africa/KRISP-K002298/2020|EPI ISL 515675|B.1.1.206|South Africa|2020-07-23	0.0003028600	Africa
Africa|hCoV-19/South Africa/KRISP-0587/2020|EPI ISL 498125|B.1.1.56|South Africa|2020-07-09	Africa|hCoV-19/South Africa/KRISP-K002298/2020|EPI ISL 515675|B.1.1.206|South Africa|2020-07-23	0.0003028600	Africa
Africa|hCoV-19/South Africa/KRISP-0588/2020|EPI ISL 498126|B.1.140|South Africa|2020-07-08	Africa|hCoV-19/South Africa/KRISP-K002298/2020|EPI ISL 515675|B.1.1.206|South Africa|2020-07-23	0.0004375689	Africa
Africa|hCoV-19/South Africa/KRISP-06/2020|EPI ISL 421573|B.6|South Africa|2020-03-31	Africa|hCoV-19/South Africa/KRISP-K002298/2020|EPI ISL 515675|B.1.1.206|South Africa|2020-07-23	0.0004730891	Africa
Africa|hCoV-19/South Africa/KRISP-07/2020|EPI ISL 421574|B.1.106|South Africa|2020-04-01	Africa|hCoV-19/South Africa/KRISP-K002298/2020|EPI ISL 515675|B.1.1.206|South Africa|2020-07-23	0.0002355617	Africa
Africa|hCoV-19/South Africa/KRISP-101/2020|EPI ISL 455631|B.1.5|South Africa|2020-04-30	Africa|hCoV-19/South Africa/KRISP-K002298/2020|EPI ISL 515675|B.1.1.206|South Africa|2020-07-23	0.0002355538	Africa
Africa|hCoV-19/South Africa/KRISP-102/2020|EPI ISL 455632|B.1.1|South Africa|2020-04-30	Africa|hCoV-19/South Africa/KRISP-K002298/2020|EPI ISL 515675|B.1.1.206|South Africa|2020-07-23	0.0001345818	Africa
Africa|hCoV-19/South Africa/KRISP-103/2020|EPI ISL 455633|B.1.106|South Africa|2020-04-30	Africa|hCoV-19/South Africa/KRISP-K002298/2020|EPI ISL 515675|B.1.1.206|South Africa|2020-07-23	0.0003369940	Africa
Africa|hCoV-19/South Africa/KRISP-104/2020|EPI ISL 455634|B.1.106|South Africa|2020-05-01	Africa|hCoV-19/South Africa/KRISP-K002298/2020|EPI ISL 515675|B.1.1.206|South Africa|2020-07-23	0.0003475084	Africa
Africa|hCoV-19/South Africa/KRISP-105/2020|EPI ISL 455635|B.1.106|South Africa|2020-05-05	Africa|hCoV-19/South Africa/KRISP-K002298/2020|EPI ISL 515675|B.1.1.206|South Africa|2020-07-23	0.0003375286	Africa
Africa|hCoV-19/South Africa/KRISP-106/2020|EPI ISL 455636|B.1.106|South Africa|2020-03-31	Africa|hCoV-19/South Africa/KRISP-K002298/2020|EPI ISL 515675|B.1.1.206|South Africa|2020-07-23	0.0002692098	Africa
Africa|hCoV-19/South Africa/KRISP-108/2020|EPI ISL 455638|B.1|South Africa|2020-05-04	Africa|hCoV-19/South Africa/KRISP-K002298/2020|EPI ISL 515675|B.1.1.206|South Africa|2020-07-23	0.0003481698	Africa
Africa|hCoV-19/South Africa/KRISP-109/2020|EPI ISL 455639|B.1.1.57|South Africa|2020-03-31	Africa|hCoV-19/South Africa/KRISP-K002298/2020|EPI ISL 515675|B.1.1.206|South Africa|2020-07-23	0.0002018895	Africa
Africa|hCoV-19/South Africa/KRISP-K000566/2020|EPI ISL 509223|B.1.1.206|South Africa|2020-07-13	Africa|hCoV-19/South Africa/KRISP-K002298/2020|EPI ISL 515675|B.1.1.206|South Africa|2020-07-23	0.0000672868	Africa
Africa|hCoV-19/South Africa/KRISP-K000567/2020|EPI ISL 509224|B.1.1.62|South Africa|2020-07-13	Africa|hCoV-19/South Africa/KRISP-K002298/2020|EPI ISL 515675|B.1.1.206|South Africa|2020-07-23	0.0002692423	Africa
Africa|hCoV-19/South Africa/KRISP-K000568/2020|EPI ISL 509225|B.1.1.206|South Africa|2020-07-11	Africa|hCoV-19/South Africa/KRISP-K002298/2020|EPI ISL 515675|B.1.1.206|South Africa|2020-07-23	0.0000672898	Africa
Africa|hCoV-19/South Africa/KRISP-K000569/2020|EPI ISL 509226|H.1|South Africa|2020-07-11	Africa|hCoV-19/South Africa/KRISP-K002298/2020|EPI ISL 515675|B.1.1.206|South Africa|2020-07-23	0.0003028803	Africa
Africa|hCoV-19/South Africa/KRISP-K000571/2020|EPI ISL 509227|B.1.1.99|South Africa|2020-07-13	Africa|hCoV-19/South Africa/KRISP-K002298/2020|EPI ISL 515675|B.1.1.206|South Africa|2020-07-23	0.0001360185	Africa
Africa|hCoV-19/South Africa/KRISP-K000572/2020|EPI ISL 509228|B.1.1.206|South Africa|2020-07-13	Africa|hCoV-19/South Africa/KRISP-K002298/2020|EPI ISL 515675|B.1.1.206|South Africa|2020-07-23	0.0001345823	Africa
Africa|hCoV-19/South Africa/KRISP-K000573/2020|EPI ISL 509229|B.1.1.206|South Africa|2020-07-10	Africa|hCoV-19/South Africa/KRISP-K002298/2020|EPI ISL 515675|B.1.1.206|South Africa|2020-07-23	0.0000000000	Africa
Africa|hCoV-19/South Africa/KRISP-K000574/2020|EPI ISL 509230|B.1.5.19|South Africa|2020-07-13	Africa|hCoV-19/South Africa/KRISP-K002298/2020|EPI ISL 515675|B.1.1.206|South Africa|2020-07-23	0.0003365337	Africa
Africa|hCoV-19/South Africa/KRISP-K000575/2020|EPI ISL 509231|B.1.140|South Africa|2020-07-13	Africa|hCoV-19/South Africa/KRISP-K002298/2020|EPI ISL 515675|B.1.1.206|South Africa|2020-07-23	0.0004375586	Africa
Africa|hCoV-19/South Africa/KRISP-K000576/2020|EPI ISL 509232|B.1.1.206|South Africa|2020-07-13	Africa|hCoV-19/South Africa/KRISP-K002298/2020|EPI ISL 515675|B.1.1.206|South Africa|2020-07-23	0.0001009343	Africa
Africa|hCoV-19/South Africa/KRISP-K000577/2020|EPI ISL 509233|B.1.1.206|South Africa|2020-07-11	Africa|hCoV-19/South Africa/KRISP-K002298/2020|EPI ISL 515675|B.1.1.206|South Africa|2020-07-23	0.0000336434	Africa
Africa|hCoV-19/South Africa/KRISP-K000578/2020|EPI ISL 509234|C.1|South Africa|2020-07-13	Africa|hCoV-19/South Africa/KRISP-K002298/2020|EPI ISL 515675|B.1.1.206|South Africa|2020-07-23	0.0004405085	Africa
Africa|hCoV-19/South Africa/KRISP-K000579/2020|EPI ISL 509235|C.1|South Africa|2020-07-10	Africa|hCoV-19/South Africa/KRISP-K002298/2020|EPI ISL 515675|B.1.1.206|South Africa|2020-07-23	0.0003028905	Africa
Africa|hCoV-19/South Africa/KRISP-K000580/2020|EPI ISL 509236|B.1.1|South Africa|2020-07-13	Africa|hCoV-19/South Africa/KRISP-K002298/2020|EPI ISL 515675|B.1.1.206|South Africa|2020-07-23	0.0002355482	Africa
Africa|hCoV-19/South Africa/KRISP-K000581/2020|EPI ISL 509237|B.1.1.206|South Africa|2020-07-13	Africa|hCoV-19/South Africa/KRISP-K002298/2020|EPI ISL 515675|B.1.1.206|South Africa|2020-07-23	0.0001682419	Africa
Africa|hCoV-19/South Africa/KRISP-K000582/2020|EPI ISL 509238|B.1.1.206|South Africa|2020-07-13	Africa|hCoV-19/South Africa/KRISP-K002298/2020|EPI ISL 515675|B.1.1.206|South Africa|2020-07-23	0.0001009387	Africa
Africa|hCoV-19/South Africa/KRISP-K000583/2020|EPI ISL 509239|B.1.1.206|South Africa|2020-07-13	Africa|hCoV-19/South Africa/KRISP-K002298/2020|EPI ISL 515675|B.1.1.206|South Africa|2020-07-23	0.0000672882	Africa
Africa|hCoV-19/South Africa/KRISP-K000584/2020|EPI ISL 509240|B.1.1.273|South Africa|2020-07-13	Africa|hCoV-19/South Africa/KRISP-K002298/2020|EPI ISL 515675|B.1.1.206|South Africa|2020-07-23	0.0003701698	Africa
Africa|hCoV-19/South Africa/KRISP-K000585/2020|EPI ISL 509241|B.1.140|South Africa|2020-07-13	Africa|hCoV-19/South Africa/KRISP-K002298/2020|EPI ISL 515675|B.1.1.206|South Africa|2020-07-23	0.0003702356	Africa
Africa|hCoV-19/South Africa/KRISP-K000586/2020|EPI ISL 509242|B.1.140|South Africa|2020-07-13	Africa|hCoV-19/South Africa/KRISP-K002298/2020|EPI ISL 515675|B.1.1.206|South Africa|2020-07-23	0.0004041151	Africa
Africa|hCoV-19/South Africa/KRISP-K000588/2020|EPI ISL 509243|B.1.1.206|South Africa|2020-07-13	Africa|hCoV-19/South Africa/KRISP-K002298/2020|EPI ISL 515675|B.1.1.206|South Africa|2020-07-23	0.0001009343	Africa
Africa|hCoV-19/South Africa/KRISP-K000589/2020|EPI ISL 509244|B.1.1.206|South Africa|2020-07-13	Africa|hCoV-19/South Africa/KRISP-K002298/2020|EPI ISL 515675|B.1.1.206|South Africa|2020-07-23	0.0001009387	Africa
Africa|hCoV-19/South Africa/KRISP-K000591/2020|EPI ISL 509245|B.1.5|South Africa|2020-07-12	Africa|hCoV-19/South Africa/KRISP-K002298/2020|EPI ISL 515675|B.1.1.206|South Africa|2020-07-23	0.0002018992	Africa
Africa|hCoV-19/South Africa/KRISP-K000592/2020|EPI ISL 509246|B.1.1.273|South Africa|2020-07-13	Africa|hCoV-19/South Africa/KRISP-K002298/2020|EPI ISL 515675|B.1.1.206|South Africa|2020-07-23	0.0003051732	Africa
Africa|hCoV-19/South Africa/KRISP-K000594/2020|EPI ISL 509247|B.1.140|South Africa|2020-07-02	Africa|hCoV-19/South Africa/KRISP-K002298/2020|EPI ISL 515675|B.1.1.206|South Africa|2020-07-23	0.0004712376	Africa
Africa|hCoV-19/South Africa/KRISP-K000595/2020|EPI ISL 509248|B.1.140|South Africa|2020-07-02	Africa|hCoV-19/South Africa/KRISP-K002298/2020|EPI ISL 515675|B.1.1.206|South Africa|2020-07-23	0.0004375689	Africa
Africa|hCoV-19/South Africa/KRISP-K000596/2020|EPI ISL 509249|B.1.1.206|South Africa|2020-07-02	Africa|hCoV-19/South Africa/KRISP-K002298/2020|EPI ISL 515675|B.1.1.206|South Africa|2020-07-23	0.0001345908	Africa
Africa|hCoV-19/South Africa/KRISP-K000597/2020|EPI ISL 509250|B.1.1.34|South Africa|2020-07-13	Africa|hCoV-19/South Africa/KRISP-K002298/2020|EPI ISL 515675|B.1.1.206|South Africa|2020-07-23	0.0002355427	Africa
Africa|hCoV-19/South Africa/KRISP-K000598/2020|EPI ISL 509251|B.1.1.206|South Africa|2020-07-03	Africa|hCoV-19/South Africa/KRISP-K002298/2020|EPI ISL 515675|B.1.1.206|South Africa|2020-07-23	0.0000672911	Africa
Africa|hCoV-19/South Africa/KRISP-K000599/2020|EPI ISL 509252|B.1.1.273|South Africa|2020-07-13	Africa|hCoV-19/South Africa/KRISP-K002298/2020|EPI ISL 515675|B.1.1.206|South Africa|2020-07-23	0.0002018896	Africa
Africa|hCoV-19/South Africa/KRISP-K000600/2020|EPI ISL 509253|B.1.1.206|South Africa|2020-07-01	Africa|hCoV-19/South Africa/KRISP-K002298/2020|EPI ISL 515675|B.1.1.206|South Africa|2020-07-23	0.0001345791	Africa
Africa|hCoV-19/South Africa/KRISP-K000601/2020|EPI ISL 509254|B.1.1.57|South Africa|2020-07-13	Africa|hCoV-19/South Africa/KRISP-K002298/2020|EPI ISL 515675|B.1.1.206|South Africa|2020-07-23	0.0001682380	Africa
Africa|hCoV-19/South Africa/KRISP-K000602/2020|EPI ISL 509255|B.1.1.206|South Africa|2020-07-01	Africa|hCoV-19/South Africa/KRISP-K002298/2020|EPI ISL 515675|B.1.1.206|South Africa|2020-07-23	0.0001009323	Africa
Africa|hCoV-19/South Africa/KRISP-K000603/2020|EPI ISL 509256|B.1.1.206|South Africa|2020-07-02	Africa|hCoV-19/South Africa/KRISP-K002298/2020|EPI ISL 515675|B.1.1.206|South Africa|2020-07-23	0.0000672852	Africa
Africa|hCoV-19/South Africa/KRISP-K000604/2020|EPI ISL 509257|C.1|South Africa|2020-07-01	Africa|hCoV-19/South Africa/KRISP-K002298/2020|EPI ISL 515675|B.1.1.206|South Africa|2020-07-23	0.0003365179	Africa
Africa|hCoV-19/South Africa/KRISP-K000606/2020|EPI ISL 509259|B.1.1.206|South Africa|2020-07-02	Africa|hCoV-19/South Africa/KRISP-K002298/2020|EPI ISL 515675|B.1.1.206|South Africa|2020-07-23	0.0002406043	Africa
Africa|hCoV-19/South Africa/KRISP-K000607/2020|EPI ISL 509260|B.1.1.57|South Africa|2020-07-13	Africa|hCoV-19/South Africa/KRISP-K002298/2020|EPI ISL 515675|B.1.1.206|South Africa|2020-07-23	0.0002355530	Africa
Africa|hCoV-19/South Africa/KRISP-K000608/2020|EPI ISL 509261|H.1|South Africa|2020-07-03	Africa|hCoV-19/South Africa/KRISP-K002298/2020|EPI ISL 515675|B.1.1.206|South Africa|2020-07-23	0.0002360008	Africa
Africa|hCoV-19/South Africa/KRISP-K000612/2020|EPI ISL 509264|B.1.1.206|South Africa|2020-07-01	Africa|hCoV-19/South Africa/KRISP-K002298/2020|EPI ISL 515675|B.1.1.206|South Africa|2020-07-23	0.0002018944	Africa
Africa|hCoV-19/South Africa/KRISP-K000613/2020|EPI ISL 509265|B.1.1.206|South Africa|2020-07-14	Africa|hCoV-19/South Africa/KRISP-K002298/2020|EPI ISL 515675|B.1.1.206|South Africa|2020-07-23	0.0002018904	Africa
Africa|hCoV-19/South Africa/KRISP-K000614/2020|EPI ISL 509266|B.1.1.206|South Africa|2020-07-02	Africa|hCoV-19/South Africa/KRISP-K002298/2020|EPI ISL 515675|B.1.1.206|South Africa|2020-07-23	0.0001009367	Africa
Africa|hCoV-19/South Africa/KRISP-K000615/2020|EPI ISL 509267|B.1.1.206|South Africa|2020-07-02	Africa|hCoV-19/South Africa/KRISP-K002298/2020|EPI ISL 515675|B.1.1.206|South Africa|2020-07-23	0.0001682346	Africa
Africa|hCoV-19/South Africa/KRISP-K000616/2020|EPI ISL 509268|B.1.1.206|South Africa|2020-07-01	Africa|hCoV-19/South Africa/KRISP-K002298/2020|EPI ISL 515675|B.1.1.206|South Africa|2020-07-23	0.0000677869	Africa
Africa|hCoV-19/South Africa/KRISP-K000617/2020|EPI ISL 509269|B.1.1.206|South Africa|2020-07-01	Africa|hCoV-19/South Africa/KRISP-K002298/2020|EPI ISL 515675|B.1.1.206|South Africa|2020-07-23	0.0000672882	Africa
Africa|hCoV-19/South Africa/KRISP-K000618/2020|EPI ISL 509270|B.1.1.206|South Africa|2020-07-03	Africa|hCoV-19/South Africa/KRISP-K002298/2020|EPI ISL 515675|B.1.1.206|South Africa|2020-07-23	0.0000336419	Africa
Africa|hCoV-19/South Africa/KRISP-K000620/2020|EPI ISL 509272|B.1.1.206|South Africa|2020-07-01	Africa|hCoV-19/South Africa/KRISP-K002298/2020|EPI ISL 515675|B.1.1.206|South Africa|2020-07-23	0.0001024311	Africa
Africa|hCoV-19/South Africa/KRISP-K000621/2020|EPI ISL 509273|B.1.140|South Africa|2020-07-02	Africa|hCoV-19/South Africa/KRISP-K002298/2020|EPI ISL 515675|B.1.1.206|South Africa|2020-07-23	0.0004409673	Africa
Africa|hCoV-19/South Africa/KRISP-K000622/2020|EPI ISL 509274|B.1.1|South Africa|2020-07-03	Africa|hCoV-19/South Africa/KRISP-K002298/2020|EPI ISL 515675|B.1.1.206|South Africa|2020-07-23	0.0001009343	Africa
Africa|hCoV-19/South Africa/KRISP-K000623/2020|EPI ISL 509275|B.1.1.206|South Africa|2020-07-04	Africa|hCoV-19/South Africa/KRISP-K002298/2020|EPI ISL 515675|B.1.1.206|South Africa|2020-07-23	0.0001682346	Africa
Africa|hCoV-19/South Africa/KRISP-K000624/2020|EPI ISL 509276|B.1.1.206|South Africa|2020-07-02	Africa|hCoV-19/South Africa/KRISP-K002298/2020|EPI ISL 515675|B.1.1.206|South Africa|2020-07-23	0.0000676830	Africa
Africa|hCoV-19/South Africa/KRISP-K000625/2020|EPI ISL 509277|B.1.1.206|South Africa|2020-07-11	Africa|hCoV-19/South Africa/KRISP-K002298/2020|EPI ISL 515675|B.1.1.206|South Africa|2020-07-23	0.0001358324	Africa
Africa|hCoV-19/South Africa/KRISP-K000626/2020|EPI ISL 509278|B.1.1.1|South Africa|2020-07-07	Africa|hCoV-19/South Africa/KRISP-K002298/2020|EPI ISL 515675|B.1.1.206|South Africa|2020-07-23	0.0003469421	Africa
Africa|hCoV-19/South Africa/KRISP-K000628/2020|EPI ISL 509279|B.1.1.206|South Africa|2020-07-12	Africa|hCoV-19/South Africa/KRISP-K002298/2020|EPI ISL 515675|B.1.1.206|South Africa|2020-07-23	0.0000672868	Africa
Africa|hCoV-19/South Africa/KRISP-K000629/2020|EPI ISL 509280|B.1.1|South Africa|2020-07-03	Africa|hCoV-19/South Africa/KRISP-K002298/2020|EPI ISL 515675|B.1.1.206|South Africa|2020-07-23	0.0002770610	Africa
Africa|hCoV-19/South Africa/KRISP-K000630/2020|EPI ISL 509281|B.1.1.206|South Africa|2020-07-03	Africa|hCoV-19/South Africa/KRISP-K002298/2020|EPI ISL 515675|B.1.1.206|South Africa|2020-07-23	0.0000336434	Africa
Africa|hCoV-19/South Africa/KRISP-K000631/2020|EPI ISL 509282|B.1.1.206|South Africa|2020-07-04	Africa|hCoV-19/South Africa/KRISP-K002298/2020|EPI ISL 515675|B.1.1.206|South Africa|2020-07-23	0.0000677914	Africa
Africa|hCoV-19/South Africa/KRISP-K000632/2020|EPI ISL 509283|B.1.1.206|South Africa|2020-07-02	Africa|hCoV-19/South Africa/KRISP-K002298/2020|EPI ISL 515675|B.1.1.206|South Africa|2020-07-23	0.0000672852	Africa
Africa|hCoV-19/South Africa/KRISP-K000633/2020|EPI ISL 509284|B.1.1.206|South Africa|2020-07-02	Africa|hCoV-19/South Africa/KRISP-K002298/2020|EPI ISL 515675|B.1.1.206|South Africa|2020-07-23	0.0000336419	Africa
Africa|hCoV-19/South Africa/KRISP-K000635/2020|EPI ISL 509285|B.1|South Africa|2020-07-07	Africa|hCoV-19/South Africa/KRISP-K002298/2020|EPI ISL 515675|B.1.1.206|South Africa|2020-07-23	0.0003702107	Africa
Africa|hCoV-19/South Africa/KRISP-K000637/2020|EPI ISL 509287|B.1.106|South Africa|2020-07-13	Africa|hCoV-19/South Africa/KRISP-K002298/2020|EPI ISL 515675|B.1.1.206|South Africa|2020-07-23	0.0003028671	Africa
Africa|hCoV-19/South Africa/KRISP-K000639/2020|EPI ISL 509288|C.1|South Africa|2020-07-13	Africa|hCoV-19/South Africa/KRISP-K002298/2020|EPI ISL 515675|B.1.1.206|South Africa|2020-07-23	0.0003048807	Africa
Africa|hCoV-19/South Africa/KRISP-K000640/2020|EPI ISL 509289|B.1.5.31|South Africa|2020-07-13	Africa|hCoV-19/South Africa/KRISP-K002298/2020|EPI ISL 515675|B.1.1.206|South Africa|2020-07-23	0.0003028742	Africa
Africa|hCoV-19/South Africa/KRISP-K000641/2020|EPI ISL 509290|B.1.1.34|South Africa|2020-07-13	Africa|hCoV-19/South Africa/KRISP-K002298/2020|EPI ISL 515675|B.1.1.206|South Africa|2020-07-23	0.0003702256	Africa
Africa|hCoV-19/South Africa/KRISP-K000643/2020|EPI ISL 509292|C.1|South Africa|2020-07-10	Africa|hCoV-19/South Africa/KRISP-K002298/2020|EPI ISL 515675|B.1.1.206|South Africa|2020-07-23	0.0003028600	Africa
Africa|hCoV-19/South Africa/KRISP-K000649/2020|EPI ISL 509293|B.1.5.19|South Africa|2020-07-13	Africa|hCoV-19/South Africa/KRISP-K002298/2020|EPI ISL 515675|B.1.1.206|South Africa|2020-07-23	0.0004712059	Africa
Africa|hCoV-19/South Africa/KRISP-K000650/2020|EPI ISL 509294|B.1.1.206|South Africa|2020-07-13	Africa|hCoV-19/South Africa/KRISP-K002298/2020|EPI ISL 515675|B.1.1.206|South Africa|2020-07-23	0.0002018808	Africa
Africa|hCoV-19/South Africa/KRISP-K000652/2020|EPI ISL 509296|B.1.1.273|South Africa|2020-07-13	Africa|hCoV-19/South Africa/KRISP-K002298/2020|EPI ISL 515675|B.1.1.206|South Africa|2020-07-23	0.0003365032	Africa
Africa|hCoV-19/South Africa/KRISP-K000655/2020|EPI ISL 509298|B.1.1.254|South Africa|2020-07-12	Africa|hCoV-19/South Africa/KRISP-K002298/2020|EPI ISL 515675|B.1.1.206|South Africa|2020-07-23	0.0002098932	Africa
Africa|hCoV-19/South Africa/KRISP-K000658/2020|EPI ISL 509299|C.1|South Africa|2020-07-13	Africa|hCoV-19/South Africa/KRISP-K002298/2020|EPI ISL 515675|B.1.1.206|South Africa|2020-07-23	0.0004714907	Africa
Africa|hCoV-19/South Africa/KRISP-K000659/2020|EPI ISL 509300|B.1.1.206|South Africa|2020-07-13	Africa|hCoV-19/South Africa/KRISP-K002298/2020|EPI ISL 515675|B.1.1.206|South Africa|2020-07-23	0.0002018808	Africa
Africa|hCoV-19/South Africa/KRISP-K001035/2020|EPI ISL 509301|H.1|South Africa|2020-07-17	Africa|hCoV-19/South Africa/KRISP-K002298/2020|EPI ISL 515675|B.1.1.206|South Africa|2020-07-23	0.0002018944	Africa
Africa|hCoV-19/South Africa/KRISP-K001037/2020|EPI ISL 509302|B.1.140|South Africa|2020-07-16	Africa|hCoV-19/South Africa/KRISP-K002298/2020|EPI ISL 515675|B.1.1.206|South Africa|2020-07-23	0.0003702356	Africa
Africa|hCoV-19/South Africa/KRISP-K001038/2020|EPI ISL 509303|B.1.1.273|South Africa|2020-07-16	Africa|hCoV-19/South Africa/KRISP-K002298/2020|EPI ISL 515675|B.1.1.206|South Africa|2020-07-23	0.0003365032	Africa
Africa|hCoV-19/South Africa/KRISP-K001041/2020|EPI ISL 509304|B.1.1.273|South Africa|2020-07-16	Africa|hCoV-19/South Africa/KRISP-K002298/2020|EPI ISL 515675|B.1.1.206|South Africa|2020-07-23	0.0003701859	Africa
Africa|hCoV-19/South Africa/KRISP-K001043/2020|EPI ISL 509305|B.1.5.16|South Africa|2020-07-02	Africa|hCoV-19/South Africa/KRISP-K002298/2020|EPI ISL 515675|B.1.1.206|South Africa|2020-07-23	0.0005385663	Africa
Africa|hCoV-19/South Africa/KRISP-K001044/2020|EPI ISL 509306|B.1.1|South Africa|2020-07-18	Africa|hCoV-19/South Africa/KRISP-K002298/2020|EPI ISL 515675|B.1.1.206|South Africa|2020-07-23	0.0001345876	Africa
Africa|hCoV-19/South Africa/KRISP-K001045/2020|EPI ISL 509307|C.2|South Africa|2020-07-18	Africa|hCoV-19/South Africa/KRISP-K002298/2020|EPI ISL 515675|B.1.1.206|South Africa|2020-07-23	0.0003701933	Africa
Africa|hCoV-19/South Africa/KRISP-K001049/2020|EPI ISL 509308|B.1.1.34|South Africa|2020-07-16	Africa|hCoV-19/South Africa/KRISP-K002298/2020|EPI ISL 515675|B.1.1.206|South Africa|2020-07-23	0.0003701946	Africa
Africa|hCoV-19/South Africa/KRISP-K001051/2020|EPI ISL 509309|B.1.1.206|South Africa|2020-07-14	Africa|hCoV-19/South Africa/KRISP-K002298/2020|EPI ISL 515675|B.1.1.206|South Africa|2020-07-23	0.0002355735	Africa
Africa|hCoV-19/South Africa/KRISP-K001052/2020|EPI ISL 509310|B.1.1.206|South Africa|2020-07-14	Africa|hCoV-19/South Africa/KRISP-K002298/2020|EPI ISL 515675|B.1.1.206|South Africa|2020-07-23	0.0001009323	Africa
Africa|hCoV-19/South Africa/KRISP-K001053/2020|EPI ISL 509311|B.1.1.206|South Africa|2020-07-03	Africa|hCoV-19/South Africa/KRISP-K002298/2020|EPI ISL 515675|B.1.1.206|South Africa|2020-07-23	0.0000337319	Africa
Africa|hCoV-19/South Africa/KRISP-K001055/2020|EPI ISL 509313|B.1.1.62|South Africa|2020-07-13	Africa|hCoV-19/South Africa/KRISP-K002298/2020|EPI ISL 515675|B.1.1.206|South Africa|2020-07-23	0.0002692269	Africa
Africa|hCoV-19/South Africa/KRISP-K001057/2020|EPI ISL 509314|B.1.1.254|South Africa|2020-07-03	Africa|hCoV-19/South Africa/KRISP-K002298/2020|EPI ISL 515675|B.1.1.206|South Africa|2020-07-23	0.0002018808	Africa
Africa|hCoV-19/South Africa/KRISP-K001059/2020|EPI ISL 509316|B.1.1|South Africa|2020-07-01	Africa|hCoV-19/South Africa/KRISP-K002298/2020|EPI ISL 515675|B.1.1.206|South Africa|2020-07-23	0.0003365258	Africa
Africa|hCoV-19/South Africa/KRISP-K001061/2020|EPI ISL 509317|B.1.1.206|South Africa|2020-07-04	Africa|hCoV-19/South Africa/KRISP-K002298/2020|EPI ISL 515675|B.1.1.206|South Africa|2020-07-23	0.0000672898	Africa
Africa|hCoV-19/South Africa/KRISP-K001062/2020|EPI ISL 509318|B.1.1.206|South Africa|2020-07-03	Africa|hCoV-19/South Africa/KRISP-K002298/2020|EPI ISL 515675|B.1.1.206|South Africa|2020-07-23	0.0000336419	Africa
Africa|hCoV-19/South Africa/KRISP-K001063/2020|EPI ISL 509319|B.1.5|South Africa|2020-07-03	Africa|hCoV-19/South Africa/KRISP-K002298/2020|EPI ISL 515675|B.1.1.206|South Africa|2020-07-23	0.0004038936	Africa
Africa|hCoV-19/South Africa/KRISP-K001064/2020|EPI ISL 509320|B.1.1.273|South Africa|2020-07-03	Africa|hCoV-19/South Africa/KRISP-K002298/2020|EPI ISL 515675|B.1.1.206|South Africa|2020-07-23	0.0002018984	Africa
Africa|hCoV-19/South Africa/KRISP-K001065/2020|EPI ISL 509321|B.1.1|South Africa|2020-07-03	Africa|hCoV-19/South Africa/KRISP-K002298/2020|EPI ISL 515675|B.1.1.206|South Africa|2020-07-23	0.0001682419	Africa
Africa|hCoV-19/South Africa/KRISP-K001067/2020|EPI ISL 509323|B.1.1.206|South Africa|2020-07-02	Africa|hCoV-19/South Africa/KRISP-K002298/2020|EPI ISL 515675|B.1.1.206|South Africa|2020-07-23	0.0001009387	Africa
Africa|hCoV-19/South Africa/KRISP-K001068/2020|EPI ISL 509324|C.1|South Africa|2020-07-14	Africa|hCoV-19/South Africa/KRISP-K002298/2020|EPI ISL 515675|B.1.1.206|South Africa|2020-07-23	0.0003701771	Africa
Africa|hCoV-19/South Africa/KRISP-K001071/2020|EPI ISL 509325|B.1.1.273|South Africa|2020-07-18	Africa|hCoV-19/South Africa/KRISP-K002298/2020|EPI ISL 515675|B.1.1.206|South Africa|2020-07-23	0.0002692034	Africa
Africa|hCoV-19/South Africa/KRISP-K001072/2020|EPI ISL 509326|B.1.1.206|South Africa|2020-07-14	Africa|hCoV-19/South Africa/KRISP-K002298/2020|EPI ISL 515675|B.1.1.206|South Africa|2020-07-23	0.0000672882	Africa
Africa|hCoV-19/South Africa/KRISP-K001073/2020|EPI ISL 509327|B.1.1|South Africa|2020-07-14	Africa|hCoV-19/South Africa/KRISP-K002298/2020|EPI ISL 515675|B.1.1.206|South Africa|2020-07-23	0.0001682419	Africa
Africa|hCoV-19/South Africa/KRISP-K001074/2020|EPI ISL 509328|C.1|South Africa|2020-07-14	Africa|hCoV-19/South Africa/KRISP-K002298/2020|EPI ISL 515675|B.1.1.206|South Africa|2020-07-23	0.0004038554	Africa
Africa|hCoV-19/South Africa/KRISP-K001075/2020|EPI ISL 509329|C.1|South Africa|2020-07-02	Africa|hCoV-19/South Africa/KRISP-K002298/2020|EPI ISL 515675|B.1.1.206|South Africa|2020-07-23	0.0003701771	Africa
Africa|hCoV-19/South Africa/KRISP-K001076/2020|EPI ISL 509330|B.1.1|South Africa|2020-07-04	Africa|hCoV-19/South Africa/KRISP-K002298/2020|EPI ISL 515675|B.1.1.206|South Africa|2020-07-23	0.0001682306	Africa
Africa|hCoV-19/South Africa/KRISP-K001077/2020|EPI ISL 509331|B.1.1|South Africa|2020-07-03	Africa|hCoV-19/South Africa/KRISP-K002298/2020|EPI ISL 515675|B.1.1.206|South Africa|2020-07-23	0.0002355482	Africa
Africa|hCoV-19/South Africa/KRISP-K001078/2020|EPI ISL 509332|H.1|South Africa|2020-07-03	Africa|hCoV-19/South Africa/KRISP-K002298/2020|EPI ISL 515675|B.1.1.206|South Africa|2020-07-23	0.0002018944	Africa
Africa|hCoV-19/South Africa/KRISP-K001079/2020|EPI ISL 509333|B.1.1.273|South Africa|2020-07-03	Africa|hCoV-19/South Africa/KRISP-K002298/2020|EPI ISL 515675|B.1.1.206|South Africa|2020-07-23	0.0003365032	Africa
Africa|hCoV-19/South Africa/KRISP-K001080/2020|EPI ISL 509334|B.1.1|South Africa|2020-07-01	Africa|hCoV-19/South Africa/KRISP-K002298/2020|EPI ISL 515675|B.1.1.206|South Africa|2020-07-23	0.0002018856	Africa
Africa|hCoV-19/South Africa/KRISP-K001082/2020|EPI ISL 509335|B.1.1.40|South Africa|2020-07-18	Africa|hCoV-19/South Africa/KRISP-K002298/2020|EPI ISL 515675|B.1.1.206|South Africa|2020-07-23	0.0003365179	Africa
Africa|hCoV-19/South Africa/KRISP-K001084/2020|EPI ISL 509337|C.1|South Africa|2020-07-03	Africa|hCoV-19/South Africa/KRISP-K002298/2020|EPI ISL 515675|B.1.1.206|South Africa|2020-07-23	0.0004374997	Africa
Africa|hCoV-19/South Africa/KRISP-K001085/2020|EPI ISL 509338|C.1|South Africa|2020-07-13	Africa|hCoV-19/South Africa/KRISP-K002298/2020|EPI ISL 515675|B.1.1.206|South Africa|2020-07-23	0.0003365178	Africa
Africa|hCoV-19/South Africa/KRISP-K001087/2020|EPI ISL 509339|B.1.1.56|South Africa|2020-07-13	Africa|hCoV-19/South Africa/KRISP-K002298/2020|EPI ISL 515675|B.1.1.206|South Africa|2020-07-23	0.0003365472	Africa
Africa|hCoV-19/South Africa/KRISP-K001088/2020|EPI ISL 509340|B.1.1.99|South Africa|2020-07-13	Africa|hCoV-19/South Africa/KRISP-K002298/2020|EPI ISL 515675|B.1.1.206|South Africa|2020-07-23	0.0001345818	Africa
Africa|hCoV-19/South Africa/KRISP-K001091/2020|EPI ISL 509342|B.1.1.206|South Africa|2020-07-10	Africa|hCoV-19/South Africa/KRISP-K002298/2020|EPI ISL 515675|B.1.1.206|South Africa|2020-07-23	0.0001009323	Africa
Africa|hCoV-19/South Africa/KRISP-K001096/2020|EPI ISL 509345|B.1.1.206|South Africa|2020-07-13	Africa|hCoV-19/South Africa/KRISP-K002298/2020|EPI ISL 515675|B.1.1.206|South Africa|2020-07-23	0.0001345818	Africa
Africa|hCoV-19/South Africa/KRISP-K001097/2020|EPI ISL 509346|B.1.1|South Africa|2020-07-13	Africa|hCoV-19/South Africa/KRISP-K002298/2020|EPI ISL 515675|B.1.1.206|South Africa|2020-07-23	0.0002355593	Africa
Africa|hCoV-19/South Africa/KRISP-K001098/2020|EPI ISL 509347|B.1.1|South Africa|2020-07-10	Africa|hCoV-19/South Africa/KRISP-K002298/2020|EPI ISL 515675|B.1.1.206|South Africa|2020-07-23	0.0001682346	Africa
Africa|hCoV-19/South Africa/KRISP-K001099/2020|EPI ISL 509348|B.1.1.62|South Africa|2020-07-13	Africa|hCoV-19/South Africa/KRISP-K002298/2020|EPI ISL 515675|B.1.1.206|South Africa|2020-07-23	0.0002355529	Africa
Africa|hCoV-19/South Africa/KRISP-K001101/2020|EPI ISL 509350|C.1|South Africa|2020-07-10	Africa|hCoV-19/South Africa/KRISP-K002298/2020|EPI ISL 515675|B.1.1.206|South Africa|2020-07-23	0.0003365325	Africa
Africa|hCoV-19/South Africa/KRISP-K001103/2020|EPI ISL 509352|B.1.1.206|South Africa|2020-07-13	Africa|hCoV-19/South Africa/KRISP-K002298/2020|EPI ISL 515675|B.1.1.206|South Africa|2020-07-23	0.0000672852	Africa
Africa|hCoV-19/South Africa/KRISP-K001104/2020|EPI ISL 509353|C.1|South Africa|2020-07-13	Africa|hCoV-19/South Africa/KRISP-K002298/2020|EPI ISL 515675|B.1.1.206|South Africa|2020-07-23	0.0003365099	Africa
Africa|hCoV-19/South Africa/KRISP-K001105/2020|EPI ISL 509354|B.1.1.206|South Africa|2020-07-10	Africa|hCoV-19/South Africa/KRISP-K002298/2020|EPI ISL 515675|B.1.1.206|South Africa|2020-07-23	0.0000672868	Africa
Africa|hCoV-19/South Africa/KRISP-K001109/2020|EPI ISL 509356|B.1.1.34|South Africa|2020-07-16	Africa|hCoV-19/South Africa/KRISP-K002298/2020|EPI ISL 515675|B.1.1.206|South Africa|2020-07-23	0.0002355427	Africa
Africa|hCoV-19/South Africa/KRISP-K001110/2020|EPI ISL 509357|C.1|South Africa|2020-07-17	Africa|hCoV-19/South Africa/KRISP-K002298/2020|EPI ISL 515675|B.1.1.206|South Africa|2020-07-23	0.0003701933	Africa
Africa|hCoV-19/South Africa/KRISP-K001112/2020|EPI ISL 509358|B.1.5|South Africa|2020-07-17	Africa|hCoV-19/South Africa/KRISP-K002298/2020|EPI ISL 515675|B.1.1.206|South Africa|2020-07-23	0.0003365631	Africa
Africa|hCoV-19/South Africa/KRISP-K001113/2020|EPI ISL 509359|B.1|South Africa|2020-07-14	Africa|hCoV-19/South Africa/KRISP-K002298/2020|EPI ISL 515675|B.1.1.206|South Africa|2020-07-23	0.0004088646	Africa
Africa|hCoV-19/South Africa/KRISP-K001114/2020|EPI ISL 509360|B.1.1|South Africa|2020-07-17	Africa|hCoV-19/South Africa/KRISP-K002298/2020|EPI ISL 515675|B.1.1.206|South Africa|2020-07-23	0.0001345818	Africa
Africa|hCoV-19/South Africa/KRISP-K001115/2020|EPI ISL 509361|B.1|South Africa|2020-07-14	Africa|hCoV-19/South Africa/KRISP-K002298/2020|EPI ISL 515675|B.1.1.206|South Africa|2020-07-23	0.0004375776	Africa
Africa|hCoV-19/South Africa/KRISP-K001116/2020|EPI ISL 509362|C.1|South Africa|2020-07-16	Africa|hCoV-19/South Africa/KRISP-K002298/2020|EPI ISL 515675|B.1.1.206|South Africa|2020-07-23	0.0004038730	Africa
Africa|hCoV-19/South Africa/KRISP-K001117/2020|EPI ISL 509363|H.1|South Africa|2020-07-17	Africa|hCoV-19/South Africa/KRISP-K002298/2020|EPI ISL 515675|B.1.1.206|South Africa|2020-07-23	0.0002692152	Africa
Africa|hCoV-19/South Africa/KRISP-K001118/2020|EPI ISL 509364|B.1.1.206|South Africa|2020-07-16	Africa|hCoV-19/South Africa/KRISP-K002298/2020|EPI ISL 515675|B.1.1.206|South Africa|2020-07-23	0.0000336419	Africa
Africa|hCoV-19/South Africa/KRISP-K001121/2020|EPI ISL 509365|B.1.1.273|South Africa|2020-07-16	Africa|hCoV-19/South Africa/KRISP-K002298/2020|EPI ISL 515675|B.1.1.206|South Africa|2020-07-23	0.0002691980	Africa
Africa|hCoV-19/South Africa/KRISP-K001122/2020|EPI ISL 515801|B.1.106|South Africa|2020-07-16	Africa|hCoV-19/South Africa/KRISP-K002298/2020|EPI ISL 515675|B.1.1.206|South Africa|2020-07-23	0.0003365258	Africa
Africa|hCoV-19/South Africa/KRISP-K001123/2020|EPI ISL 509366|B.1.1.34|South Africa|2020-07-15	Africa|hCoV-19/South Africa/KRISP-K002298/2020|EPI ISL 515675|B.1.1.206|South Africa|2020-07-23	0.0002355427	Africa
Africa|hCoV-19/South Africa/KRISP-K001124/2020|EPI ISL 509367|B.1.1.40|South Africa|2020-07-16	Africa|hCoV-19/South Africa/KRISP-K002298/2020|EPI ISL 515675|B.1.1.206|South Africa|2020-07-23	0.0003701771	Africa
Africa|hCoV-19/South Africa/KRISP-K001125/2020|EPI ISL 509368|B.1.1.117|South Africa|2020-07-16	Africa|hCoV-19/South Africa/KRISP-K002298/2020|EPI ISL 515675|B.1.1.206|South Africa|2020-07-23	0.0002355379	Africa
Africa|hCoV-19/South Africa/KRISP-K001126/2020|EPI ISL 509369|B.1.5|South Africa|2020-07-16	Africa|hCoV-19/South Africa/KRISP-K002298/2020|EPI ISL 515675|B.1.1.206|South Africa|2020-07-23	0.0004038649	Africa
Africa|hCoV-19/South Africa/KRISP-K001128/2020|EPI ISL 509371|B.1.1.273|South Africa|2020-07-16	Africa|hCoV-19/South Africa/KRISP-K002298/2020|EPI ISL 515675|B.1.1.206|South Africa|2020-07-23	0.0002047021	Africa
Africa|hCoV-19/South Africa/KRISP-K001317/2020|EPI ISL 515802|B.1.1.62|South Africa|2020-07-17	Africa|hCoV-19/South Africa/KRISP-K002298/2020|EPI ISL 515675|B.1.1.206|South Africa|2020-07-23	0.0002692088	Africa
Africa|hCoV-19/South Africa/KRISP-K001318/2020|EPI ISL 515803|B.1.1|South Africa|2020-07-18	Africa|hCoV-19/South Africa/KRISP-K002298/2020|EPI ISL 515675|B.1.1.206|South Africa|2020-07-23	0.0001345935	Africa
Africa|hCoV-19/South Africa/KRISP-K001319/2020|EPI ISL 515804|B.1.1.40|South Africa|2020-07-18	Africa|hCoV-19/South Africa/KRISP-K002298/2020|EPI ISL 515675|B.1.1.206|South Africa|2020-07-23	0.0002355427	Africa
Africa|hCoV-19/South Africa/KRISP-K001320/2020|EPI ISL 515805|C.6|South Africa|2020-07-18	Africa|hCoV-19/South Africa/KRISP-K002298/2020|EPI ISL 515675|B.1.1.206|South Africa|2020-07-23	0.0005387187	Africa
Africa|hCoV-19/South Africa/KRISP-K001321/2020|EPI ISL 515806|B.1.5.31|South Africa|2020-07-18	Africa|hCoV-19/South Africa/KRISP-K002298/2020|EPI ISL 515675|B.1.1.206|South Africa|2020-07-23	0.0004038744	Africa
Africa|hCoV-19/South Africa/KRISP-K001322/2020|EPI ISL 515807|B.1.1.57|South Africa|2020-07-18	Africa|hCoV-19/South Africa/KRISP-K002298/2020|EPI ISL 515675|B.1.1.206|South Africa|2020-07-23	0.0002692034	Africa
Africa|hCoV-19/South Africa/KRISP-K001323/2020|EPI ISL 515808|B.1|South Africa|2020-07-18	Africa|hCoV-19/South Africa/KRISP-K002298/2020|EPI ISL 515675|B.1.1.206|South Africa|2020-07-23	0.0003702357	Africa
Africa|hCoV-19/South Africa/KRISP-K001324/2020|EPI ISL 515809|B.1.5.16|South Africa|2020-07-18	Africa|hCoV-19/South Africa/KRISP-K002298/2020|EPI ISL 515675|B.1.1.206|South Africa|2020-07-23	0.0005048957	Africa
Africa|hCoV-19/South Africa/KRISP-K001325/2020|EPI ISL 515810|H.1|South Africa|2020-07-18	Africa|hCoV-19/South Africa/KRISP-K002298/2020|EPI ISL 515675|B.1.1.206|South Africa|2020-07-23	0.0002692034	Africa
Africa|hCoV-19/South Africa/KRISP-K001326/2020|EPI ISL 515811|B.1.1.34|South Africa|2020-07-18	Africa|hCoV-19/South Africa/KRISP-K002298/2020|EPI ISL 515675|B.1.1.206|South Africa|2020-07-23	0.0002691970	Africa
Africa|hCoV-19/South Africa/KRISP-K001327/2020|EPI ISL 515812|B.1.5.16|South Africa|2020-07-18	Africa|hCoV-19/South Africa/KRISP-K002298/2020|EPI ISL 515675|B.1.1.206|South Africa|2020-07-23	0.0003702269	Africa
Africa|hCoV-19/South Africa/KRISP-K001328/2020|EPI ISL 515813|B.1.1.34|South Africa|2020-07-18	Africa|hCoV-19/South Africa/KRISP-K002298/2020|EPI ISL 515675|B.1.1.206|South Africa|2020-07-23	0.0003702094	Africa
Africa|hCoV-19/South Africa/KRISP-K001329/2020|EPI ISL 515814|B.1.1.206|South Africa|2020-07-18	Africa|hCoV-19/South Africa/KRISP-K002298/2020|EPI ISL 515675|B.1.1.206|South Africa|2020-07-23	0.0001345759	Africa
Africa|hCoV-19/South Africa/KRISP-K001330/2020|EPI ISL 515815|B.1.1.206|South Africa|2020-07-18	Africa|hCoV-19/South Africa/KRISP-K002298/2020|EPI ISL 515675|B.1.1.206|South Africa|2020-07-23	0.0000672852	Africa
Africa|hCoV-19/South Africa/KRISP-K001331/2020|EPI ISL 515816|B.1.1.206|South Africa|2020-07-19	Africa|hCoV-19/South Africa/KRISP-K002298/2020|EPI ISL 515675|B.1.1.206|South Africa|2020-07-23	0.0001345908	Africa
Africa|hCoV-19/South Africa/KRISP-K001332/2020|EPI ISL 515817|B.1.1.62|South Africa|2020-07-19	Africa|hCoV-19/South Africa/KRISP-K002298/2020|EPI ISL 515675|B.1.1.206|South Africa|2020-07-23	0.0003028660	Africa
Africa|hCoV-19/South Africa/KRISP-K001333/2020|EPI ISL 515818|B.1.1.206|South Africa|2020-07-19	Africa|hCoV-19/South Africa/KRISP-K002298/2020|EPI ISL 515675|B.1.1.206|South Africa|2020-07-23	0.0001345881	Africa
Africa|hCoV-19/South Africa/KRISP-K001334/2020|EPI ISL 515819|B.1.1.206|South Africa|2020-07-19	Africa|hCoV-19/South Africa/KRISP-K002298/2020|EPI ISL 515675|B.1.1.206|South Africa|2020-07-23	0.0001009367	Africa
Africa|hCoV-19/South Africa/KRISP-K001335/2020|EPI ISL 515820|B.1.1.206|South Africa|2020-07-19	Africa|hCoV-19/South Africa/KRISP-K002298/2020|EPI ISL 515675|B.1.1.206|South Africa|2020-07-23	0.0002018944	Africa
Africa|hCoV-19/South Africa/KRISP-K001336/2020|EPI ISL 515821|B.1.1.62|South Africa|2020-07-19	Africa|hCoV-19/South Africa/KRISP-K002298/2020|EPI ISL 515675|B.1.1.206|South Africa|2020-07-23	0.0002018984	Africa
Africa|hCoV-19/South Africa/KRISP-K001337/2020|EPI ISL 515822|B.1.1.206|South Africa|2020-07-19	Africa|hCoV-19/South Africa/KRISP-K002298/2020|EPI ISL 515675|B.1.1.206|South Africa|2020-07-23	0.0001009387	Africa
Africa|hCoV-19/South Africa/KRISP-K001338/2020|EPI ISL 515823|B.1.5.16|South Africa|2020-07-18	Africa|hCoV-19/South Africa/KRISP-K002298/2020|EPI ISL 515675|B.1.1.206|South Africa|2020-07-23	0.0003702269	Africa
Africa|hCoV-19/South Africa/KRISP-K001339/2020|EPI ISL 515824|B.1.1.57|South Africa|2020-07-10	Africa|hCoV-19/South Africa/KRISP-K002298/2020|EPI ISL 515675|B.1.1.206|South Africa|2020-07-23	0.0003035503	Africa
Africa|hCoV-19/South Africa/KRISP-K001340/2020|EPI ISL 515825|B.1.1.206|South Africa|2020-07-10	Africa|hCoV-19/South Africa/KRISP-K002298/2020|EPI ISL 515675|B.1.1.206|South Africa|2020-07-23	0.0001345850	Africa
Africa|hCoV-19/South Africa/KRISP-K001341/2020|EPI ISL 515826|B.1.1.56|South Africa|2020-07-10	Africa|hCoV-19/South Africa/KRISP-K002298/2020|EPI ISL 515675|B.1.1.206|South Africa|2020-07-23	0.0003028660	Africa
Africa|hCoV-19/South Africa/KRISP-K001344/2020|EPI ISL 515829|B.1.1.254|South Africa|2020-07-13	Africa|hCoV-19/South Africa/KRISP-K002298/2020|EPI ISL 515675|B.1.1.206|South Africa|2020-07-23	0.0002355380	Africa
Africa|hCoV-19/South Africa/KRISP-K001345/2020|EPI ISL 515830|B.1.106|South Africa|2020-07-13	Africa|hCoV-19/South Africa/KRISP-K002298/2020|EPI ISL 515675|B.1.1.206|South Africa|2020-07-23	0.0004375482	Africa
Africa|hCoV-19/South Africa/KRISP-K001346/2020|EPI ISL 515831|H.1|South Africa|2020-07-13	Africa|hCoV-19/South Africa/KRISP-K002298/2020|EPI ISL 515675|B.1.1.206|South Africa|2020-07-23	0.0002355482	Africa
Africa|hCoV-19/South Africa/KRISP-K001347/2020|EPI ISL 515832|H.1|South Africa|2020-07-01	Africa|hCoV-19/South Africa/KRISP-K002298/2020|EPI ISL 515675|B.1.1.206|South Africa|2020-07-23	0.0001682346	Africa
Africa|hCoV-19/South Africa/KRISP-K001348/2020|EPI ISL 515833|B.1.5|South Africa|2020-07-01	Africa|hCoV-19/South Africa/KRISP-K002298/2020|EPI ISL 515675|B.1.1.206|South Africa|2020-07-23	0.0003702356	Africa
Africa|hCoV-19/South Africa/KRISP-K001349/2020|EPI ISL 515834|B.1.5|South Africa|2020-07-01	Africa|hCoV-19/South Africa/KRISP-K002298/2020|EPI ISL 515675|B.1.1.206|South Africa|2020-07-23	0.0004411663	Africa
Africa|hCoV-19/South Africa/KRISP-K001350/2020|EPI ISL 515835|B.1.1.273|South Africa|2020-06-30	Africa|hCoV-19/South Africa/KRISP-K002298/2020|EPI ISL 515675|B.1.1.206|South Africa|2020-07-23	0.0002691981	Africa
Africa|hCoV-19/South Africa/KRISP-K001351/2020|EPI ISL 515836|B.1.1.206|South Africa|2020-07-01	Africa|hCoV-19/South Africa/KRISP-K002298/2020|EPI ISL 515675|B.1.1.206|South Africa|2020-07-23	0.0002018944	Africa
Africa|hCoV-19/South Africa/KRISP-K001352/2020|EPI ISL 515837|B.1.1|South Africa|2020-06-24	Africa|hCoV-19/South Africa/KRISP-K002298/2020|EPI ISL 515675|B.1.1.206|South Africa|2020-07-23	0.0002018808	Africa
Africa|hCoV-19/South Africa/KRISP-K001353/2020|EPI ISL 515838|B.1.1.1|South Africa|2020-07-01	Africa|hCoV-19/South Africa/KRISP-K002298/2020|EPI ISL 515675|B.1.1.206|South Africa|2020-07-23	0.0004375188	Africa
Africa|hCoV-19/South Africa/KRISP-K001354/2020|EPI ISL 515839|B.1.1.273|South Africa|2020-07-01	Africa|hCoV-19/South Africa/KRISP-K002298/2020|EPI ISL 515675|B.1.1.206|South Africa|2020-07-23	0.0003365258	Africa
Africa|hCoV-19/South Africa/KRISP-K001355/2020|EPI ISL 515840|B.1.1.273|South Africa|2020-07-17	Africa|hCoV-19/South Africa/KRISP-K002298/2020|EPI ISL 515675|B.1.1.206|South Africa|2020-07-23	0.0002355435	Africa
Africa|hCoV-19/South Africa/KRISP-K001356/2020|EPI ISL 515841|B.1.1.34|South Africa|2020-07-16	Africa|hCoV-19/South Africa/KRISP-K002298/2020|EPI ISL 515675|B.1.1.206|South Africa|2020-07-23	0.0002018896	Africa
Africa|hCoV-19/South Africa/KRISP-K001357/2020|EPI ISL 515842|C.1|South Africa|2020-07-16	Africa|hCoV-19/South Africa/KRISP-K002298/2020|EPI ISL 515675|B.1.1.206|South Africa|2020-07-23	0.0005385644	Africa
Africa|hCoV-19/South Africa/KRISP-K001358/2020|EPI ISL 515843|H.1|South Africa|2020-07-15	Africa|hCoV-19/South Africa/KRISP-K002298/2020|EPI ISL 515675|B.1.1.206|South Africa|2020-07-23	0.0002355585	Africa
Africa|hCoV-19/South Africa/KRISP-K001359/2020|EPI ISL 515844|B.1.1.273|South Africa|2020-07-16	Africa|hCoV-19/South Africa/KRISP-K002298/2020|EPI ISL 515675|B.1.1.206|South Africa|2020-07-23	0.0003701610	Africa
Africa|hCoV-19/South Africa/KRISP-K001360/2020|EPI ISL 515845|B.1.1.206|South Africa|2020-07-16	Africa|hCoV-19/South Africa/KRISP-K002298/2020|EPI ISL 515675|B.1.1.206|South Africa|2020-07-23	0.0001682419	Africa
Africa|hCoV-19/South Africa/KRISP-K001361/2020|EPI ISL 515846|C.1|South Africa|2020-07-16	Africa|hCoV-19/South Africa/KRISP-K002298/2020|EPI ISL 515675|B.1.1.206|South Africa|2020-07-23	0.0004712564	Africa
Africa|hCoV-19/South Africa/KRISP-K001362/2020|EPI ISL 515847|B.1.1|South Africa|2020-07-15	Africa|hCoV-19/South Africa/KRISP-K002298/2020|EPI ISL 515675|B.1.1.206|South Africa|2020-07-23	0.0002018944	Africa
Africa|hCoV-19/South Africa/KRISP-K001363/2020|EPI ISL 515848|H.1|South Africa|2020-07-17	Africa|hCoV-19/South Africa/KRISP-K002298/2020|EPI ISL 515675|B.1.1.206|South Africa|2020-07-23	0.0002355482	Africa
Africa|hCoV-19/South Africa/KRISP-K001364/2020|EPI ISL 515849|B.1.1.273|South Africa|2020-07-16	Africa|hCoV-19/South Africa/KRISP-K002298/2020|EPI ISL 515675|B.1.1.206|South Africa|2020-07-23	0.0002018808	Africa
Africa|hCoV-19/South Africa/KRISP-K001365/2020|EPI ISL 515850|B.1.1.273|South Africa|2020-07-16	Africa|hCoV-19/South Africa/KRISP-K002298/2020|EPI ISL 515675|B.1.1.206|South Africa|2020-07-23	0.0003028732	Africa
Africa|hCoV-19/South Africa/KRISP-K001366/2020|EPI ISL 515851|B.1.140|South Africa|2020-07-16	Africa|hCoV-19/South Africa/KRISP-K002298/2020|EPI ISL 515675|B.1.1.206|South Africa|2020-07-23	0.0005049195	Africa
Africa|hCoV-19/South Africa/KRISP-K001367/2020|EPI ISL 515852|B.1.1.273|South Africa|2020-07-16	Africa|hCoV-19/South Africa/KRISP-K002298/2020|EPI ISL 515675|B.1.1.206|South Africa|2020-07-23	0.0002018808	Africa
Africa|hCoV-19/South Africa/KRISP-K001368/2020|EPI ISL 515853|B.1.1.273|South Africa|2020-07-15	Africa|hCoV-19/South Africa/KRISP-K002298/2020|EPI ISL 515675|B.1.1.206|South Africa|2020-07-23	0.0003028468	Africa
Africa|hCoV-19/South Africa/KRISP-K001370/2020|EPI ISL 515855|H.1|South Africa|2020-07-15	Africa|hCoV-19/South Africa/KRISP-K002298/2020|EPI ISL 515675|B.1.1.206|South Africa|2020-07-23	0.0002026628	Africa
Africa|hCoV-19/South Africa/KRISP-K001372/2020|EPI ISL 515857|B.1.1.52|South Africa|2020-07-15	Africa|hCoV-19/South Africa/KRISP-K002298/2020|EPI ISL 515675|B.1.1.206|South Africa|2020-07-23	0.0002360191	Africa
Africa|hCoV-19/South Africa/KRISP-K001373/2020|EPI ISL 515858|B.1.1.273|South Africa|2020-07-17	Africa|hCoV-19/South Africa/KRISP-K002298/2020|EPI ISL 515675|B.1.1.206|South Africa|2020-07-23	0.0003028600	Africa
Africa|hCoV-19/South Africa/KRISP-K001374/2020|EPI ISL 515859|B.1.1.273|South Africa|2020-07-16	Africa|hCoV-19/South Africa/KRISP-K002298/2020|EPI ISL 515675|B.1.1.206|South Africa|2020-07-23	0.0003028743	Africa
Africa|hCoV-19/South Africa/KRISP-K001375/2020|EPI ISL 515860|B.1.1.273|South Africa|2020-07-16	Africa|hCoV-19/South Africa/KRISP-K002298/2020|EPI ISL 515675|B.1.1.206|South Africa|2020-07-23	0.0003365032	Africa
Africa|hCoV-19/South Africa/KRISP-K001377/2020|EPI ISL 515862|B.1.1.206|South Africa|2020-07-16	Africa|hCoV-19/South Africa/KRISP-K002298/2020|EPI ISL 515675|B.1.1.206|South Africa|2020-07-23	0.0000336419	Africa
Africa|hCoV-19/South Africa/KRISP-K001378/2020|EPI ISL 515863|B.1.1.117|South Africa|2020-07-17	Africa|hCoV-19/South Africa/KRISP-K002298/2020|EPI ISL 515675|B.1.1.206|South Africa|2020-07-23	0.0001682306	Africa
Africa|hCoV-19/South Africa/KRISP-K001379/2020|EPI ISL 515864|B.1.1.206|South Africa|2020-07-09	Africa|hCoV-19/South Africa/KRISP-K002298/2020|EPI ISL 515675|B.1.1.206|South Africa|2020-07-23	0.0000672852	Africa
Africa|hCoV-19/South Africa/KRISP-K001380/2020|EPI ISL 515865|B.1.1.206|South Africa|2020-07-19	Africa|hCoV-19/South Africa/KRISP-K002298/2020|EPI ISL 515675|B.1.1.206|South Africa|2020-07-23	0.0001009323	Africa
Africa|hCoV-19/South Africa/KRISP-K001381/2020|EPI ISL 515866|C.1|South Africa|2020-07-19	Africa|hCoV-19/South Africa/KRISP-K002298/2020|EPI ISL 515675|B.1.1.206|South Africa|2020-07-23	0.0005722496	Africa
Africa|hCoV-19/South Africa/KRISP-K001383/2020|EPI ISL 515867|B.1.1.206|South Africa|2020-07-17	Africa|hCoV-19/South Africa/KRISP-K002298/2020|EPI ISL 515675|B.1.1.206|South Africa|2020-07-23	0.0002355632	Africa
Africa|hCoV-19/South Africa/KRISP-K001384/2020|EPI ISL 515868|B.1.1.206|South Africa|2020-07-17	Africa|hCoV-19/South Africa/KRISP-K002298/2020|EPI ISL 515675|B.1.1.206|South Africa|2020-07-23	0.0001682346	Africa
Africa|hCoV-19/South Africa/KRISP-K001385/2020|EPI ISL 515869|B.1.1.206|South Africa|2020-07-09	Africa|hCoV-19/South Africa/KRISP-K002298/2020|EPI ISL 515675|B.1.1.206|South Africa|2020-07-23	0.0000336419	Africa
Africa|hCoV-19/South Africa/KRISP-K001386/2020|EPI ISL 515870|C.1|South Africa|2020-07-17	Africa|hCoV-19/South Africa/KRISP-K002298/2020|EPI ISL 515675|B.1.1.206|South Africa|2020-07-23	0.0004712247	Africa
Africa|hCoV-19/South Africa/KRISP-K001388/2020|EPI ISL 515872|B.1.1.62|South Africa|2020-07-18	Africa|hCoV-19/South Africa/KRISP-K002298/2020|EPI ISL 515675|B.1.1.206|South Africa|2020-07-23	0.0002692152	Africa
Africa|hCoV-19/South Africa/KRISP-K001390/2020|EPI ISL 515874|B.1.140|South Africa|2020-07-20	Africa|hCoV-19/South Africa/KRISP-K002298/2020|EPI ISL 515675|B.1.1.206|South Africa|2020-07-23	0.0004712676	Africa
Africa|hCoV-19/South Africa/KRISP-K001391/2020|EPI ISL 515875|C.9|South Africa|2020-07-18	Africa|hCoV-19/South Africa/KRISP-K002298/2020|EPI ISL 515675|B.1.1.206|South Africa|2020-07-23	0.0004374997	Africa
Africa|hCoV-19/South Africa/KRISP-K001393/2020|EPI ISL 515877|B.1.1.206|South Africa|2020-07-16	Africa|hCoV-19/South Africa/KRISP-K002298/2020|EPI ISL 515675|B.1.1.206|South Africa|2020-07-23	0.0001009343	Africa
Africa|hCoV-19/South Africa/KRISP-K001394/2020|EPI ISL 515878|B.1.1.273|South Africa|2020-07-18	Africa|hCoV-19/South Africa/KRISP-K002298/2020|EPI ISL 515675|B.1.1.206|South Africa|2020-07-23	0.0003028467	Africa
Africa|hCoV-19/South Africa/KRISP-K001395/2020|EPI ISL 515879|B.1.1.273|South Africa|2020-07-19	Africa|hCoV-19/South Africa/KRISP-K002298/2020|EPI ISL 515675|B.1.1.206|South Africa|2020-07-23	0.0003468384	Africa
Africa|hCoV-19/South Africa/KRISP-K001397/2020|EPI ISL 515880|C.9|South Africa|2020-07-18	Africa|hCoV-19/South Africa/KRISP-K002298/2020|EPI ISL 515675|B.1.1.206|South Africa|2020-07-23	0.0004405086	Africa
Africa|hCoV-19/South Africa/KRISP-K001398/2020|EPI ISL 515881|B.1.1.206|South Africa|2020-07-18	Africa|hCoV-19/South Africa/KRISP-K002298/2020|EPI ISL 515675|B.1.1.206|South Africa|2020-07-23	0.0001682419	Africa
Africa|hCoV-19/South Africa/KRISP-K001399/2020|EPI ISL 515882|B.1.1.206|South Africa|2020-07-18	Africa|hCoV-19/South Africa/KRISP-K002298/2020|EPI ISL 515675|B.1.1.206|South Africa|2020-07-23	0.0000672898	Africa
Africa|hCoV-19/South Africa/KRISP-K001400/2020|EPI ISL 515883|B.1.106|South Africa|2020-07-17	Africa|hCoV-19/South Africa/KRISP-K002298/2020|EPI ISL 515675|B.1.1.206|South Africa|2020-07-23	0.0003365258	Africa
Africa|hCoV-19/South Africa/KRISP-K001402/2020|EPI ISL 515885|B.1.1.206|South Africa|2020-07-18	Africa|hCoV-19/South Africa/KRISP-K002298/2020|EPI ISL 515675|B.1.1.206|South Africa|2020-07-23	0.0001345940	Africa
Africa|hCoV-19/South Africa/KRISP-K001403/2020|EPI ISL 515886|B.1.1.206|South Africa|2020-07-18	Africa|hCoV-19/South Africa/KRISP-K002298/2020|EPI ISL 515675|B.1.1.206|South Africa|2020-07-23	0.0001009411	Africa
Africa|hCoV-19/South Africa/KRISP-K001405/2020|EPI ISL 515888|B.1.1.206|South Africa|2020-07-18	Africa|hCoV-19/South Africa/KRISP-K002298/2020|EPI ISL 515675|B.1.1.206|South Africa|2020-07-23	0.0001009367	Africa
Africa|hCoV-19/South Africa/KRISP-K001407/2020|EPI ISL 515890|C.9|South Africa|2020-07-18	Africa|hCoV-19/South Africa/KRISP-K002298/2020|EPI ISL 515675|B.1.1.206|South Africa|2020-07-23	0.0004726901	Africa
Africa|hCoV-19/South Africa/KRISP-K001408/2020|EPI ISL 515891|B.1.1.206|South Africa|2020-07-18	Africa|hCoV-19/South Africa/KRISP-K002298/2020|EPI ISL 515675|B.1.1.206|South Africa|2020-07-23	0.0001009411	Africa
Africa|hCoV-19/South Africa/KRISP-K001409/2020|EPI ISL 515892|B.1.1.273|South Africa|2020-07-17	Africa|hCoV-19/South Africa/KRISP-K002298/2020|EPI ISL 515675|B.1.1.206|South Africa|2020-07-23	0.0003701946	Africa
Africa|hCoV-19/South Africa/KRISP-K001410/2020|EPI ISL 515893|C.1|South Africa|2020-07-17	Africa|hCoV-19/South Africa/KRISP-K002298/2020|EPI ISL 515675|B.1.1.206|South Africa|2020-07-23	0.0004038649	Africa
Africa|hCoV-19/South Africa/KRISP-K002162/2020|EPI ISL 515568|H.1|South Africa|2020-07-08	Africa|hCoV-19/South Africa/KRISP-K002298/2020|EPI ISL 515675|B.1.1.206|South Africa|2020-07-23	0.0002355482	Africa
Africa|hCoV-19/South Africa/KRISP-K002163/2020|EPI ISL 515569|B.1.1.206|South Africa|2020-07-22	Africa|hCoV-19/South Africa/KRISP-K002298/2020|EPI ISL 515675|B.1.1.206|South Africa|2020-07-23	0.0000672882	Africa
Africa|hCoV-19/South Africa/KRISP-K002165/2020|EPI ISL 515571|B.1.1.206|South Africa|2020-07-22	Africa|hCoV-19/South Africa/KRISP-K002298/2020|EPI ISL 515675|B.1.1.206|South Africa|2020-07-23	0.0001017548	Africa
Africa|hCoV-19/South Africa/KRISP-K002168/2020|EPI ISL 515572|B.1.1|South Africa|2020-07-01	Africa|hCoV-19/South Africa/KRISP-K002298/2020|EPI ISL 515675|B.1.1.206|South Africa|2020-07-23	0.0001760355	Africa
Africa|hCoV-19/South Africa/KRISP-K002171/2020|EPI ISL 515573|H.1|South Africa|2020-07-08	Africa|hCoV-19/South Africa/KRISP-K002298/2020|EPI ISL 515675|B.1.1.206|South Africa|2020-07-23	0.0002018944	Africa
Africa|hCoV-19/South Africa/KRISP-K002172/2020|EPI ISL 515574|B.1|South Africa|2020-07-08	Africa|hCoV-19/South Africa/KRISP-K002298/2020|EPI ISL 515675|B.1.1.206|South Africa|2020-07-23	0.0004713755	Africa
Africa|hCoV-19/South Africa/KRISP-K002173/2020|EPI ISL 515575|B.1.1.206|South Africa|2020-07-08	Africa|hCoV-19/South Africa/KRISP-K002298/2020|EPI ISL 515675|B.1.1.206|South Africa|2020-07-23	0.0001682453	Africa
Africa|hCoV-19/South Africa/KRISP-K002174/2020|EPI ISL 515576|B.1.1.206|South Africa|2020-07-09	Africa|hCoV-19/South Africa/KRISP-K002298/2020|EPI ISL 515675|B.1.1.206|South Africa|2020-07-23	0.0001016927	Africa
Africa|hCoV-19/South Africa/KRISP-K002175/2020|EPI ISL 515577|B.1.1.57|South Africa|2020-07-09	Africa|hCoV-19/South Africa/KRISP-K002298/2020|EPI ISL 515675|B.1.1.206|South Africa|2020-07-23	0.0001704688	Africa
Africa|hCoV-19/South Africa/KRISP-K002176/2020|EPI ISL 515578|B.1.1.206|South Africa|2020-06-29	Africa|hCoV-19/South Africa/KRISP-K002298/2020|EPI ISL 515675|B.1.1.206|South Africa|2020-07-23	0.0000350127	Africa
Africa|hCoV-19/South Africa/KRISP-K002177/2020|EPI ISL 515579|B.1.1.57|South Africa|2020-07-09	Africa|hCoV-19/South Africa/KRISP-K002298/2020|EPI ISL 515675|B.1.1.206|South Africa|2020-07-23	0.0001694635	Africa
Africa|hCoV-19/South Africa/KRISP-K002179/2020|EPI ISL 515580|B.1.1.273|South Africa|2020-07-08	Africa|hCoV-19/South Africa/KRISP-K002298/2020|EPI ISL 515675|B.1.1.206|South Africa|2020-07-23	0.0002355483	Africa
Africa|hCoV-19/South Africa/KRISP-K002182/2020|EPI ISL 515581|B.1.1|South Africa|2020-07-08	Africa|hCoV-19/South Africa/KRISP-K002298/2020|EPI ISL 515675|B.1.1.206|South Africa|2020-07-23	0.0001371140	Africa
Africa|hCoV-19/South Africa/KRISP-K002183/2020|EPI ISL 515582|B.1.1.206|South Africa|2020-07-09	Africa|hCoV-19/South Africa/KRISP-K002298/2020|EPI ISL 515675|B.1.1.206|South Africa|2020-07-23	0.0001682453	Africa
Africa|hCoV-19/South Africa/KRISP-K002185/2020|EPI ISL 515584|B.1.1.84|South Africa|2020-06-30	Africa|hCoV-19/South Africa/KRISP-K002298/2020|EPI ISL 515675|B.1.1.206|South Africa|2020-07-23	0.0001682346	Africa
Africa|hCoV-19/South Africa/KRISP-K002186/2020|EPI ISL 515585|B.1.1.84|South Africa|2020-06-30	Africa|hCoV-19/South Africa/KRISP-K002298/2020|EPI ISL 515675|B.1.1.206|South Africa|2020-07-23	0.0002691853	Africa
Africa|hCoV-19/South Africa/KRISP-K002187/2020|EPI ISL 515586|B.1.1.273|South Africa|2020-07-08	Africa|hCoV-19/South Africa/KRISP-K002298/2020|EPI ISL 515675|B.1.1.206|South Africa|2020-07-23	0.0002691917	Africa
Africa|hCoV-19/South Africa/KRISP-K002188/2020|EPI ISL 515587|B.1.5|South Africa|2020-07-08	Africa|hCoV-19/South Africa/KRISP-K002298/2020|EPI ISL 515675|B.1.1.206|South Africa|2020-07-23	0.0002049958	Africa
Africa|hCoV-19/South Africa/KRISP-K002189/2020|EPI ISL 515588|B.1.5|South Africa|2020-07-08	Africa|hCoV-19/South Africa/KRISP-K002298/2020|EPI ISL 515675|B.1.1.206|South Africa|2020-07-23	0.0002374285	Africa
Africa|hCoV-19/South Africa/KRISP-K002190/2020|EPI ISL 515589|B.1.1.62|South Africa|2020-07-14	Africa|hCoV-19/South Africa/KRISP-K002298/2020|EPI ISL 515675|B.1.1.206|South Africa|2020-07-23	0.0002355529	Africa
Africa|hCoV-19/South Africa/KRISP-K002191/2020|EPI ISL 515590|B.1.5|South Africa|2020-07-06	Africa|hCoV-19/South Africa/KRISP-K002298/2020|EPI ISL 515675|B.1.1.206|South Africa|2020-07-23	0.0002386287	Africa
Africa|hCoV-19/South Africa/KRISP-K002194/2020|EPI ISL 515592|B.1.1.40|South Africa|2020-07-16	Africa|hCoV-19/South Africa/KRISP-K002298/2020|EPI ISL 515675|B.1.1.206|South Africa|2020-07-23	0.0003701522	Africa
Africa|hCoV-19/South Africa/KRISP-K002195/2020|EPI ISL 515593|C.1|South Africa|2020-07-10	Africa|hCoV-19/South Africa/KRISP-K002298/2020|EPI ISL 515675|B.1.1.206|South Africa|2020-07-23	0.0003704850	Africa
Africa|hCoV-19/South Africa/KRISP-K002196/2020|EPI ISL 515594|B.1.1.273|South Africa|2020-07-05	Africa|hCoV-19/South Africa/KRISP-K002298/2020|EPI ISL 515675|B.1.1.206|South Africa|2020-07-23	0.0002691917	Africa
Africa|hCoV-19/South Africa/KRISP-K002197/2020|EPI ISL 515595|B.1.1.206|South Africa|2020-07-13	Africa|hCoV-19/South Africa/KRISP-K002298/2020|EPI ISL 515675|B.1.1.206|South Africa|2020-07-23	0.0001051369	Africa
Africa|hCoV-19/South Africa/KRISP-K002198/2020|EPI ISL 515596|B.1.5|South Africa|2020-07-17	Africa|hCoV-19/South Africa/KRISP-K002298/2020|EPI ISL 515675|B.1.1.206|South Africa|2020-07-23	0.0003703489	Africa
Africa|hCoV-19/South Africa/KRISP-K002199/2020|EPI ISL 515597|B.1.140|South Africa|2020-07-14	Africa|hCoV-19/South Africa/KRISP-K002298/2020|EPI ISL 515675|B.1.1.206|South Africa|2020-07-23	0.0003702356	Africa
Africa|hCoV-19/South Africa/KRISP-K002200/2020|EPI ISL 515598|B.1.144|South Africa|2020-07-01	Africa|hCoV-19/South Africa/KRISP-K002298/2020|EPI ISL 515675|B.1.1.206|South Africa|2020-07-23	0.0000704363	Africa
Africa|hCoV-19/South Africa/KRISP-K002201/2020|EPI ISL 515599|B.1.106|South Africa|2020-07-01	Africa|hCoV-19/South Africa/KRISP-K002298/2020|EPI ISL 515675|B.1.1.206|South Africa|2020-07-23	0.0004078545	Africa
Africa|hCoV-19/South Africa/KRISP-K002202/2020|EPI ISL 515600|B.1.140|South Africa|2020-07-16	Africa|hCoV-19/South Africa/KRISP-K002298/2020|EPI ISL 515675|B.1.1.206|South Africa|2020-07-23	0.0003702355	Africa
Africa|hCoV-19/South Africa/KRISP-K002203/2020|EPI ISL 515601|B.1.140|South Africa|2020-07-09	Africa|hCoV-19/South Africa/KRISP-K002298/2020|EPI ISL 515675|B.1.1.206|South Africa|2020-07-23	0.0004375792	Africa
Africa|hCoV-19/South Africa/KRISP-K002204/2020|EPI ISL 515602|B.1.1.273|South Africa|2020-07-18	Africa|hCoV-19/South Africa/KRISP-K002298/2020|EPI ISL 515675|B.1.1.206|South Africa|2020-07-23	0.0002691917	Africa
Africa|hCoV-19/South Africa/KRISP-K002205/2020|EPI ISL 515603|B.1.106|South Africa|2020-07-16	Africa|hCoV-19/South Africa/KRISP-K002298/2020|EPI ISL 515675|B.1.1.206|South Africa|2020-07-23	0.0005422636	Africa
Africa|hCoV-19/South Africa/KRISP-K002206/2020|EPI ISL 515604|B.1.1.273|South Africa|2020-07-17	Africa|hCoV-19/South Africa/KRISP-K002298/2020|EPI ISL 515675|B.1.1.206|South Africa|2020-07-23	0.0003028539	Africa
Africa|hCoV-19/South Africa/KRISP-K002209/2020|EPI ISL 515606|B.1.140|South Africa|2020-07-24	Africa|hCoV-19/South Africa/KRISP-K002298/2020|EPI ISL 515675|B.1.1.206|South Africa|2020-07-23	0.0006397409	Africa
Africa|hCoV-19/South Africa/KRISP-K002210/2020|EPI ISL 515607|B.1.1.117|South Africa|2020-07-24	Africa|hCoV-19/South Africa/KRISP-K002298/2020|EPI ISL 515675|B.1.1.206|South Africa|2020-07-23	0.0002693783	Africa
Africa|hCoV-19/South Africa/KRISP-K002211/2020|EPI ISL 515608|B.1.140|South Africa|2020-07-08	Africa|hCoV-19/South Africa/KRISP-K002298/2020|EPI ISL 515675|B.1.1.206|South Africa|2020-07-23	0.0004462642	Africa
Africa|hCoV-19/South Africa/KRISP-K002213/2020|EPI ISL 515610|C.1|South Africa|2020-07-30	Africa|hCoV-19/South Africa/KRISP-K002298/2020|EPI ISL 515675|B.1.1.206|South Africa|2020-07-23	0.0003366231	Africa
Africa|hCoV-19/South Africa/KRISP-K002214/2020|EPI ISL 515611|B.1.1.117|South Africa|2020-07-30	Africa|hCoV-19/South Africa/KRISP-K002298/2020|EPI ISL 515675|B.1.1.206|South Africa|2020-07-23	0.0001717391	Africa
Africa|hCoV-19/South Africa/KRISP-K002215/2020|EPI ISL 515612|B.1.1.206|South Africa|2020-07-30	Africa|hCoV-19/South Africa/KRISP-K002298/2020|EPI ISL 515675|B.1.1.206|South Africa|2020-07-23	0.0001009387	Africa
Africa|hCoV-19/South Africa/KRISP-K002216/2020|EPI ISL 515613|B.1.1.206|South Africa|2020-07-18	Africa|hCoV-19/South Africa/KRISP-K002298/2020|EPI ISL 515675|B.1.1.206|South Africa|2020-07-23	0.0001355471	Africa
Africa|hCoV-19/South Africa/KRISP-K002217/2020|EPI ISL 515614|B.1.144|South Africa|2020-07-18	Africa|hCoV-19/South Africa/KRISP-K002298/2020|EPI ISL 515675|B.1.1.206|South Africa|2020-07-23	0.0000692033	Africa
Africa|hCoV-19/South Africa/KRISP-K002218/2020|EPI ISL 515615|B.1.1.206|South Africa|2020-07-17	Africa|hCoV-19/South Africa/KRISP-K002298/2020|EPI ISL 515675|B.1.1.206|South Africa|2020-07-23	0.0002029300	Africa
Africa|hCoV-19/South Africa/KRISP-K002219/2020|EPI ISL 515616|H.1|South Africa|2020-07-21	Africa|hCoV-19/South Africa/KRISP-K002298/2020|EPI ISL 515675|B.1.1.206|South Africa|2020-07-23	0.0002357068	Africa
Africa|hCoV-19/South Africa/KRISP-K002220/2020|EPI ISL 515617|B.1.144|South Africa|2020-07-13	Africa|hCoV-19/South Africa/KRISP-K002298/2020|EPI ISL 515675|B.1.1.206|South Africa|2020-07-23	0.0002075652	Africa
Africa|hCoV-19/South Africa/KRISP-K002221/2020|EPI ISL 515618|B.1.1.206|South Africa|2020-07-20	Africa|hCoV-19/South Africa/KRISP-K002298/2020|EPI ISL 515675|B.1.1.206|South Africa|2020-07-23	0.0000700865	Africa
Africa|hCoV-19/South Africa/KRISP-K002222/2020|EPI ISL 515619|B.1.106|South Africa|2020-07-21	Africa|hCoV-19/South Africa/KRISP-K002298/2020|EPI ISL 515675|B.1.1.206|South Africa|2020-07-23	0.0002356806	Africa
Africa|hCoV-19/South Africa/KRISP-K002223/2020|EPI ISL 515620|C.1|South Africa|2020-07-21	Africa|hCoV-19/South Africa/KRISP-K002298/2020|EPI ISL 515675|B.1.1.206|South Africa|2020-07-23	0.0003417330	Africa
Africa|hCoV-19/South Africa/KRISP-K002225/2020|EPI ISL 515621|B.1.1.206|South Africa|2020-07-21	Africa|hCoV-19/South Africa/KRISP-K002298/2020|EPI ISL 515675|B.1.1.206|South Africa|2020-07-23	0.0001760459	Africa
Africa|hCoV-19/South Africa/KRISP-K002226/2020|EPI ISL 515622|B.1.1.254|South Africa|2020-07-21	Africa|hCoV-19/South Africa/KRISP-K002298/2020|EPI ISL 515675|B.1.1.206|South Africa|2020-07-23	0.0002018894	Africa
Africa|hCoV-19/South Africa/KRISP-K002227/2020|EPI ISL 515623|B.1.237|South Africa|2020-07-21	Africa|hCoV-19/South Africa/KRISP-K002298/2020|EPI ISL 515675|B.1.1.206|South Africa|2020-07-23	0.0004038921	Africa
Africa|hCoV-19/South Africa/KRISP-K002228/2020|EPI ISL 515624|B.1.5|South Africa|2020-07-20	Africa|hCoV-19/South Africa/KRISP-K002298/2020|EPI ISL 515675|B.1.1.206|South Africa|2020-07-23	0.0001748092	Africa
Africa|hCoV-19/South Africa/KRISP-K002229/2020|EPI ISL 515625|B.1.1.206|South Africa|2020-07-21	Africa|hCoV-19/South Africa/KRISP-K002298/2020|EPI ISL 515675|B.1.1.206|South Africa|2020-07-23	0.0001702505	Africa
Africa|hCoV-19/South Africa/KRISP-K002230/2020|EPI ISL 515626|C.1|South Africa|2020-07-21	Africa|hCoV-19/South Africa/KRISP-K002298/2020|EPI ISL 515675|B.1.1.206|South Africa|2020-07-23	0.0003778429	Africa
Africa|hCoV-19/South Africa/KRISP-K002231/2020|EPI ISL 515627|B.1.1|South Africa|2020-07-18	Africa|hCoV-19/South Africa/KRISP-K002298/2020|EPI ISL 515675|B.1.1.206|South Africa|2020-07-23	0.0001682379	Africa
Africa|hCoV-19/South Africa/KRISP-K002234/2020|EPI ISL 515628|C.1|South Africa|2020-07-21	Africa|hCoV-19/South Africa/KRISP-K002298/2020|EPI ISL 515675|B.1.1.206|South Africa|2020-07-23	0.0003701771	Africa
Africa|hCoV-19/South Africa/KRISP-K002237/2020|EPI ISL 515629|C.1|South Africa|2020-07-20	Africa|hCoV-19/South Africa/KRISP-K002298/2020|EPI ISL 515675|B.1.1.206|South Africa|2020-07-23	0.0003401191	Africa
Africa|hCoV-19/South Africa/KRISP-K002238/2020|EPI ISL 515630|B.1.1|South Africa|2020-07-20	Africa|hCoV-19/South Africa/KRISP-K002298/2020|EPI ISL 515675|B.1.1.206|South Africa|2020-07-23	0.0000700480	Africa
Africa|hCoV-19/South Africa/KRISP-K002239/2020|EPI ISL 515631|B.1.1.206|South Africa|2020-07-20	Africa|hCoV-19/South Africa/KRISP-K002298/2020|EPI ISL 515675|B.1.1.206|South Africa|2020-07-23	0.0001009346	Africa
Africa|hCoV-19/South Africa/KRISP-K002242/2020|EPI ISL 515633|B.1.5|South Africa|2020-07-21	Africa|hCoV-19/South Africa/KRISP-K002298/2020|EPI ISL 515675|B.1.1.206|South Africa|2020-07-23	0.0004065971	Africa
Africa|hCoV-19/South Africa/KRISP-K002243/2020|EPI ISL 515634|B.1.1.34|South Africa|2020-07-21	Africa|hCoV-19/South Africa/KRISP-K002298/2020|EPI ISL 515675|B.1.1.206|South Africa|2020-07-23	0.0003365099	Africa
Africa|hCoV-19/South Africa/KRISP-K002244/2020|EPI ISL 515635|B.1.106|South Africa|2020-07-20	Africa|hCoV-19/South Africa/KRISP-K002298/2020|EPI ISL 515675|B.1.1.206|South Africa|2020-07-23	0.0003373772	Africa
Africa|hCoV-19/South Africa/KRISP-K002249/2020|EPI ISL 515636|B.1.1|South Africa|2020-07-21	Africa|hCoV-19/South Africa/KRISP-K002298/2020|EPI ISL 515675|B.1.1.206|South Africa|2020-07-23	0.0002732270	Africa
Africa|hCoV-19/South Africa/KRISP-K002251/2020|EPI ISL 515638|B.1.1|South Africa|2020-07-21	Africa|hCoV-19/South Africa/KRISP-K002298/2020|EPI ISL 515675|B.1.1.206|South Africa|2020-07-23	0.0001701174	Africa
Africa|hCoV-19/South Africa/KRISP-K002253/2020|EPI ISL 515639|B.1.1.117|South Africa|2020-07-21	Africa|hCoV-19/South Africa/KRISP-K002298/2020|EPI ISL 515675|B.1.1.206|South Africa|2020-07-23	0.0002355427	Africa
Africa|hCoV-19/South Africa/KRISP-K002255/2020|EPI ISL 515640|B.1.1|South Africa|2020-07-21	Africa|hCoV-19/South Africa/KRISP-K002298/2020|EPI ISL 515675|B.1.1.206|South Africa|2020-07-23	0.0002024167	Africa
Africa|hCoV-19/South Africa/KRISP-K002256/2020|EPI ISL 515641|B.1.1.56|South Africa|2020-07-21	Africa|hCoV-19/South Africa/KRISP-K002298/2020|EPI ISL 515675|B.1.1.206|South Africa|2020-07-23	0.0003365393	Africa
Africa|hCoV-19/South Africa/KRISP-K002257/2020|EPI ISL 515642|B.1.1.206|South Africa|2020-07-19	Africa|hCoV-19/South Africa/KRISP-K002298/2020|EPI ISL 515675|B.1.1.206|South Africa|2020-07-23	0.0002018984	Africa
Africa|hCoV-19/South Africa/KRISP-K002258/2020|EPI ISL 515643|B.1.1.206|South Africa|2020-07-18	Africa|hCoV-19/South Africa/KRISP-K002298/2020|EPI ISL 515675|B.1.1.206|South Africa|2020-07-23	0.0000336434	Africa
Africa|hCoV-19/South Africa/KRISP-K002259/2020|EPI ISL 515644|C.1|South Africa|2020-07-18	Africa|hCoV-19/South Africa/KRISP-K002298/2020|EPI ISL 515675|B.1.1.206|South Africa|2020-07-23	0.0003365178	Africa
Africa|hCoV-19/South Africa/KRISP-K002260/2020|EPI ISL 515645|B.1.5|South Africa|2020-07-16	Africa|hCoV-19/South Africa/KRISP-K002298/2020|EPI ISL 515675|B.1.1.206|South Africa|2020-07-23	0.0003702283	Africa
Africa|hCoV-19/South Africa/KRISP-K002263/2020|EPI ISL 515646|B.1.1.206|South Africa|2020-07-19	Africa|hCoV-19/South Africa/KRISP-K002298/2020|EPI ISL 515675|B.1.1.206|South Africa|2020-07-23	0.0002035833	Africa
Africa|hCoV-19/South Africa/KRISP-K002264/2020|EPI ISL 515647|B.1.1.206|South Africa|2020-07-19	Africa|hCoV-19/South Africa/KRISP-K002298/2020|EPI ISL 515675|B.1.1.206|South Africa|2020-07-23	0.0000672882	Africa
Africa|hCoV-19/South Africa/KRISP-K002265/2020|EPI ISL 515648|B.1.1.62|South Africa|2020-07-20	Africa|hCoV-19/South Africa/KRISP-K002298/2020|EPI ISL 515675|B.1.1.206|South Africa|2020-07-23	0.0002728972	Africa
Africa|hCoV-19/South Africa/KRISP-K002266/2020|EPI ISL 515649|H.1|South Africa|2020-07-20	Africa|hCoV-19/South Africa/KRISP-K002298/2020|EPI ISL 515675|B.1.1.206|South Africa|2020-07-23	0.0002694329	Africa
Africa|hCoV-19/South Africa/KRISP-K002268/2020|EPI ISL 515650|C.1|South Africa|2020-07-20	Africa|hCoV-19/South Africa/KRISP-K002298/2020|EPI ISL 515675|B.1.1.206|South Africa|2020-07-23	0.0003365179	Africa
Africa|hCoV-19/South Africa/KRISP-K002269/2020|EPI ISL 515651|B.1.1.1|South Africa|2020-07-21	Africa|hCoV-19/South Africa/KRISP-K002298/2020|EPI ISL 515675|B.1.1.206|South Africa|2020-07-23	0.0002692034	Africa
Africa|hCoV-19/South Africa/KRISP-K002270/2020|EPI ISL 515652|B.1.1.206|South Africa|2020-07-20	Africa|hCoV-19/South Africa/KRISP-K002298/2020|EPI ISL 515675|B.1.1.206|South Africa|2020-07-23	0.0000674600	Africa
Africa|hCoV-19/South Africa/KRISP-K002271/2020|EPI ISL 515653|B.1.1.206|South Africa|2020-07-19	Africa|hCoV-19/South Africa/KRISP-K002298/2020|EPI ISL 515675|B.1.1.206|South Africa|2020-07-23	0.0000336434	Africa
Africa|hCoV-19/South Africa/KRISP-K002273/2020|EPI ISL 515654|C.1|South Africa|2020-07-21	Africa|hCoV-19/South Africa/KRISP-K002298/2020|EPI ISL 515675|B.1.1.206|South Africa|2020-07-23	0.0004038377	Africa
Africa|hCoV-19/South Africa/KRISP-K002274/2020|EPI ISL 515655|B.1.1.206|South Africa|2020-07-21	Africa|hCoV-19/South Africa/KRISP-K002298/2020|EPI ISL 515675|B.1.1.206|South Africa|2020-07-23	0.0001345850	Africa
Africa|hCoV-19/South Africa/KRISP-K002278/2020|EPI ISL 515658|B.1.1.206|South Africa|2020-07-21	Africa|hCoV-19/South Africa/KRISP-K002298/2020|EPI ISL 515675|B.1.1.206|South Africa|2020-07-23	0.0001682419	Africa
Africa|hCoV-19/South Africa/KRISP-K002279/2020|EPI ISL 515659|B.1.1.206|South Africa|2020-07-21	Africa|hCoV-19/South Africa/KRISP-K002298/2020|EPI ISL 515675|B.1.1.206|South Africa|2020-07-23	0.0001682419	Africa
Africa|hCoV-19/South Africa/KRISP-K002280/2020|EPI ISL 515660|C.1|South Africa|2020-07-21	Africa|hCoV-19/South Africa/KRISP-K002298/2020|EPI ISL 515675|B.1.1.206|South Africa|2020-07-23	0.0003702020	Africa
Africa|hCoV-19/South Africa/KRISP-K002281/2020|EPI ISL 515661|B.1.1.1|South Africa|2020-07-21	Africa|hCoV-19/South Africa/KRISP-K002298/2020|EPI ISL 515675|B.1.1.206|South Africa|2020-07-23	0.0002018856	Africa
Africa|hCoV-19/South Africa/KRISP-K002282/2020|EPI ISL 515662|C.2|South Africa|2020-07-21	Africa|hCoV-19/South Africa/KRISP-K002298/2020|EPI ISL 515675|B.1.1.206|South Africa|2020-07-23	0.0004374998	Africa
Africa|hCoV-19/South Africa/KRISP-K002283/2020|EPI ISL 515663|B.1.1.206|South Africa|2020-07-12	Africa|hCoV-19/South Africa/KRISP-K002298/2020|EPI ISL 515675|B.1.1.206|South Africa|2020-07-23	0.0000682184	Africa
Africa|hCoV-19/South Africa/KRISP-K002284/2020|EPI ISL 515664|B.1.1.206|South Africa|2020-07-21	Africa|hCoV-19/South Africa/KRISP-K002298/2020|EPI ISL 515675|B.1.1.206|South Africa|2020-07-23	0.0002443623	Africa
Africa|hCoV-19/South Africa/KRISP-K002287/2020|EPI ISL 515665|B.1.1.206|South Africa|2020-07-19	Africa|hCoV-19/South Africa/KRISP-K002298/2020|EPI ISL 515675|B.1.1.206|South Africa|2020-07-23	0.0001009367	Africa
Africa|hCoV-19/South Africa/KRISP-K002288/2020|EPI ISL 515666|B.1.1.206|South Africa|2020-07-21	Africa|hCoV-19/South Africa/KRISP-K002298/2020|EPI ISL 515675|B.1.1.206|South Africa|2020-07-23	0.0001682233	Africa
Africa|hCoV-19/South Africa/KRISP-K002289/2020|EPI ISL 515667|B.1.1.34|South Africa|2020-07-20	Africa|hCoV-19/South Africa/KRISP-K002298/2020|EPI ISL 515675|B.1.1.206|South Africa|2020-07-23	0.0002375430	Africa
Africa|hCoV-19/South Africa/KRISP-K002290/2020|EPI ISL 515668|B.1.1.206|South Africa|2020-07-23	Africa|hCoV-19/South Africa/KRISP-K002298/2020|EPI ISL 515675|B.1.1.206|South Africa|2020-07-23	0.0000672882	Africa
Africa|hCoV-19/South Africa/KRISP-K002291/2020|EPI ISL 515669|C.1|South Africa|2020-07-22	Africa|hCoV-19/South Africa/KRISP-K002298/2020|EPI ISL 515675|B.1.1.206|South Africa|2020-07-23	0.0005389089	Africa
Africa|hCoV-19/South Africa/KRISP-K002292/2020|EPI ISL 515670|B.1.1.206|South Africa|2020-07-22	Africa|hCoV-19/South Africa/KRISP-K002298/2020|EPI ISL 515675|B.1.1.206|South Africa|2020-07-23	0.0000341423	Africa
Africa|hCoV-19/South Africa/KRISP-K002293/2020|EPI ISL 515671|C.1|South Africa|2020-07-23	Africa|hCoV-19/South Africa/KRISP-K002298/2020|EPI ISL 515675|B.1.1.206|South Africa|2020-07-23	0.0004711630	Africa
Africa|hCoV-19/South Africa/KRISP-K002295/2020|EPI ISL 515672|B.1.1.206|South Africa|2020-07-23	Africa|hCoV-19/South Africa/KRISP-K002298/2020|EPI ISL 515675|B.1.1.206|South Africa|2020-07-23	0.0000672868	Africa
Africa|hCoV-19/South Africa/KRISP-K002296/2020|EPI ISL 515673|B.1.1.206|South Africa|2020-07-21	Africa|hCoV-19/South Africa/KRISP-K002298/2020|EPI ISL 515675|B.1.1.206|South Africa|2020-07-23	0.0001063983	Africa
Africa|hCoV-19/South Africa/KRISP-K002297/2020|EPI ISL 515674|C.6|South Africa|2020-07-20	Africa|hCoV-19/South Africa/KRISP-K002298/2020|EPI ISL 515675|B.1.1.206|South Africa|2020-07-23	0.0004714339	Africa
Africa|hCoV-19/Algeria/G0638 2264/2020|EPI ISL 418241|B.1|Algeria|2020-03-02	Africa|hCoV-19/South Africa/KRISP-K002299/2020|EPI ISL 515676|H.1|South Africa|2020-07-22	0.0004714962	Africa
Africa|hCoV-19/Algeria/G0640 2265/2020|EPI ISL 418242|B.1|Algeria|2020-03-08	Africa|hCoV-19/South Africa/KRISP-K002299/2020|EPI ISL 515676|H.1|South Africa|2020-07-22	0.0003697293	Africa
Africa|hCoV-19/Algeria/G0860 2262/2020|EPI ISL 420037|B.1|Algeria|2020-03-02	Africa|hCoV-19/South Africa/KRISP-K002299/2020|EPI ISL 515676|H.1|South Africa|2020-07-22	0.0003697292	Africa
Africa|hCoV-19/Benin/1022/2020|EPI ISL 476826|B.1|Benin|2020-03-25	Africa|hCoV-19/South Africa/KRISP-K002299/2020|EPI ISL 515676|H.1|South Africa|2020-07-22	0.0003361412	Africa
Africa|hCoV-19/Benin/1092/2020|EPI ISL 476827|B.1|Benin|2020-03-27	Africa|hCoV-19/South Africa/KRISP-K002299/2020|EPI ISL 515676|H.1|South Africa|2020-07-22	0.0004035199	Africa
Africa|hCoV-19/Benin/1408/2020|EPI ISL 476825|B.1.356|Benin|2020-04-04	Africa|hCoV-19/South Africa/KRISP-K002299/2020|EPI ISL 515676|H.1|South Africa|2020-07-22	0.0003697541	Africa
Africa|hCoV-19/Benin/1409/2020|EPI ISL 476828|B.1|Benin|2020-04-06	Africa|hCoV-19/South Africa/KRISP-K002299/2020|EPI ISL 515676|H.1|South Africa|2020-07-22	0.0004062612	Africa
Africa|hCoV-19/Benin/1950/2020|EPI ISL 476830|A|Benin|2020-04-15	Africa|hCoV-19/South Africa/KRISP-K002299/2020|EPI ISL 515676|H.1|South Africa|2020-07-22	0.0005716305	Africa
Africa|hCoV-19/Benin/197/2020|EPI ISL 476822|B.1.178|Benin|2020-03-15	Africa|hCoV-19/South Africa/KRISP-K002299/2020|EPI ISL 515676|H.1|South Africa|2020-07-22	0.0003361785	Africa
Africa|hCoV-19/Benin/2012/2020|EPI ISL 476831|A|Benin|2020-04-15	Africa|hCoV-19/South Africa/KRISP-K002299/2020|EPI ISL 515676|H.1|South Africa|2020-07-22	0.0006051806	Africa
Africa|hCoV-19/Benin/260/2020|EPI ISL 476823|B.1.292|Benin|2020-03-17	Africa|hCoV-19/South Africa/KRISP-K002299/2020|EPI ISL 515676|H.1|South Africa|2020-07-22	0.0004370085	Africa
Africa|hCoV-19/Benin/314/2020|EPI ISL 476834|B.1.5|Benin|2020-03-17	Africa|hCoV-19/South Africa/KRISP-K002299/2020|EPI ISL 515676|H.1|South Africa|2020-07-22	0.0004394620	Africa
Africa|hCoV-19/Benin/461/2020|EPI ISL 476833|A|Benin|2020-03-17	Africa|hCoV-19/South Africa/KRISP-K002299/2020|EPI ISL 515676|H.1|South Africa|2020-07-22	0.0005715231	Africa
Africa|hCoV-19/Benin/501/2020|EPI ISL 476824|B.1.356|Benin|2020-03-17	Africa|hCoV-19/South Africa/KRISP-K002299/2020|EPI ISL 515676|H.1|South Africa|2020-07-22	0.0003697293	Africa
Africa|hCoV-19/Benin/843/2020|EPI ISL 476829|A|Benin|2020-03-19	Africa|hCoV-19/South Africa/KRISP-K002299/2020|EPI ISL 515676|H.1|South Africa|2020-07-22	0.0005043324	Africa
Africa|hCoV-19/Botswana/BOT0455/2020|EPI ISL 560386|B.1|Botswana|2020-03-28	Africa|hCoV-19/South Africa/KRISP-K002299/2020|EPI ISL 515676|H.1|South Africa|2020-07-22	0.0003024935	Africa
Africa|hCoV-19/Botswana/BOT2254/2020|EPI ISL 560390|B.1.1|Botswana|2020-04-08	Africa|hCoV-19/South Africa/KRISP-K002299/2020|EPI ISL 515676|H.1|South Africa|2020-07-22	0.0001710326	Africa
Africa|hCoV-19/Botswana/BOT2283/2020|EPI ISL 560385|B.1|Botswana|2020-04-07	Africa|hCoV-19/South Africa/KRISP-K002299/2020|EPI ISL 515676|H.1|South Africa|2020-07-22	0.0004186375	Africa
Africa|hCoV-19/Botswana/BOT2624/2020|EPI ISL 560387|B.1.1|Botswana|2020-04-05	Africa|hCoV-19/South Africa/KRISP-K002299/2020|EPI ISL 515676|H.1|South Africa|2020-07-22	0.0001743903	Africa
Africa|hCoV-19/Botswana/BOT4161/2020|EPI ISL 560388|B.1.1.220|Botswana|2020-04-16	Africa|hCoV-19/South Africa/KRISP-K002299/2020|EPI ISL 515676|H.1|South Africa|2020-07-22	0.0002419210	Africa
Africa|hCoV-19/DRC/04186/2020|EPI ISL 471411|A|Democratic Republic of the Congo|2020-04-25	Africa|hCoV-19/South Africa/KRISP-K002299/2020|EPI ISL 515676|H.1|South Africa|2020-07-22	0.0005715226	Africa
Africa|hCoV-19/DRC/04188/2020|EPI ISL 471413|A|Democratic Republic of the Congo|2020-04-25	Africa|hCoV-19/South Africa/KRISP-K002299/2020|EPI ISL 515676|H.1|South Africa|2020-07-22	0.0006587666	Africa
Africa|hCoV-19/DRC/10041/2020|EPI ISL 527543|B.1.1.275|Democratic Republic of the Congo|2020-05-22	Africa|hCoV-19/South Africa/KRISP-K002299/2020|EPI ISL 515676|H.1|South Africa|2020-07-22	0.0002387230	Africa
Africa|hCoV-19/DRC/10057/2020|EPI ISL 527538|B.1.1.275|Democratic Republic of the Congo|2020-05-22	Africa|hCoV-19/South Africa/KRISP-K002299/2020|EPI ISL 515676|H.1|South Africa|2020-07-22	0.0003522272	Africa
Africa|hCoV-19/DRC/10061/2020|EPI ISL 527521|B.1.1.275|Democratic Republic of the Congo|2020-05-22	Africa|hCoV-19/South Africa/KRISP-K002299/2020|EPI ISL 515676|H.1|South Africa|2020-07-22	0.0002084369	Africa
Africa|hCoV-19/DRC/10070/2020|EPI ISL 527544|B.1.178|Democratic Republic of the Congo|2020-05-22	Africa|hCoV-19/South Africa/KRISP-K002299/2020|EPI ISL 515676|H.1|South Africa|2020-07-22	0.0004768589	Africa
Africa|hCoV-19/DRC/10120/2020|EPI ISL 513624|B.1.1.275|Democratic Republic of the Congo|2020-05-22	Africa|hCoV-19/South Africa/KRISP-K002299/2020|EPI ISL 515676|H.1|South Africa|2020-07-22	0.0002795032	Africa
Africa|hCoV-19/DRC/10127/2020|EPI ISL 513625|B.1.1.275|Democratic Republic of the Congo|2020-05-22	Africa|hCoV-19/South Africa/KRISP-K002299/2020|EPI ISL 515676|H.1|South Africa|2020-07-22	0.0002758798	Africa
Africa|hCoV-19/DRC/10242/2020|EPI ISL 513626|B.1.84|Democratic Republic of the Congo|2020-05-22	Africa|hCoV-19/South Africa/KRISP-K002299/2020|EPI ISL 515676|H.1|South Africa|2020-07-22	0.0003726561	Africa
Africa|hCoV-19/DRC/10251/2020|EPI ISL 513627|B.1.128|Democratic Republic of the Congo|2020-05-22	Africa|hCoV-19/South Africa/KRISP-K002299/2020|EPI ISL 515676|H.1|South Africa|2020-07-22	0.0005087430	Africa
Africa|hCoV-19/DRC/10324/2020|EPI ISL 527545|B.1.214|Democratic Republic of the Congo|2020-05-22	Africa|hCoV-19/South Africa/KRISP-K002299/2020|EPI ISL 515676|H.1|South Africa|2020-07-22	0.0004433323	Africa
Africa|hCoV-19/DRC/10346/2020|EPI ISL 527546|B.1.214|Democratic Republic of the Congo|2020-05-22	Africa|hCoV-19/South Africa/KRISP-K002299/2020|EPI ISL 515676|H.1|South Africa|2020-07-22	0.0004479444	Africa
Africa|hCoV-19/DRC/10364/2020|EPI ISL 527498|B.1|Democratic Republic of the Congo|2020-05-22	Africa|hCoV-19/South Africa/KRISP-K002299/2020|EPI ISL 515676|H.1|South Africa|2020-07-22	0.0003430702	Africa
Africa|hCoV-19/DRC/10371/2020|EPI ISL 527489|B.1.178|Democratic Republic of the Congo|2020-05-22	Africa|hCoV-19/South Africa/KRISP-K002299/2020|EPI ISL 515676|H.1|South Africa|2020-07-22	0.0004776772	Africa
Africa|hCoV-19/DRC/10373/2020|EPI ISL 527495|B.1.159|Democratic Republic of the Congo|2020-05-22	Africa|hCoV-19/South Africa/KRISP-K002299/2020|EPI ISL 515676|H.1|South Africa|2020-07-22	0.0004441439	Africa
Africa|hCoV-19/DRC/10374/2020|EPI ISL 527539|B.1.84|Democratic Republic of the Congo|2020-05-22	Africa|hCoV-19/South Africa/KRISP-K002299/2020|EPI ISL 515676|H.1|South Africa|2020-07-22	0.0006307790	Africa
Africa|hCoV-19/DRC/10375/2020|EPI ISL 527499|B.1.84|Democratic Republic of the Congo|2020-05-22	Africa|hCoV-19/South Africa/KRISP-K002299/2020|EPI ISL 515676|H.1|South Africa|2020-07-22	0.0005133503	Africa
Africa|hCoV-19/DRC/10399/2020|EPI ISL 527491|B.1.214|Democratic Republic of the Congo|2020-05-22	Africa|hCoV-19/South Africa/KRISP-K002299/2020|EPI ISL 515676|H.1|South Africa|2020-07-22	0.0003412180	Africa
Africa|hCoV-19/DRC/10502/2020|EPI ISL 527547|B.1.5|Democratic Republic of the Congo|2020-05-20	Africa|hCoV-19/South Africa/KRISP-K002299/2020|EPI ISL 515676|H.1|South Africa|2020-07-22	0.0002725847	Africa
Africa|hCoV-19/DRC/10506/2020|EPI ISL 527524|B.1.5|Democratic Republic of the Congo|2020-05-18	Africa|hCoV-19/South Africa/KRISP-K002299/2020|EPI ISL 515676|H.1|South Africa|2020-07-22	0.0002791948	Africa
Africa|hCoV-19/DRC/10507/2020|EPI ISL 527492|B.1.5|Democratic Republic of the Congo|2020-05-18	Africa|hCoV-19/South Africa/KRISP-K002299/2020|EPI ISL 515676|H.1|South Africa|2020-07-22	0.0003072531	Africa
Africa|hCoV-19/DRC/10508/2020|EPI ISL 527494|B.1.5|Democratic Republic of the Congo|2020-05-20	Africa|hCoV-19/South Africa/KRISP-K002299/2020|EPI ISL 515676|H.1|South Africa|2020-07-22	0.0003056053	Africa
Africa|hCoV-19/DRC/10532/2020|EPI ISL 527532|B.1.5|Democratic Republic of the Congo|2020-05-20	Africa|hCoV-19/South Africa/KRISP-K002299/2020|EPI ISL 515676|H.1|South Africa|2020-07-22	0.0002794482	Africa
Africa|hCoV-19/DRC/10533/2020|EPI ISL 527548|B.1.5|Democratic Republic of the Congo|2020-05-20	Africa|hCoV-19/South Africa/KRISP-K002299/2020|EPI ISL 515676|H.1|South Africa|2020-07-22	0.0003067579	Africa
Africa|hCoV-19/DRC/10621/2020|EPI ISL 527526|B.1.214|Democratic Republic of the Congo|2020-05-23	Africa|hCoV-19/South Africa/KRISP-K002299/2020|EPI ISL 515676|H.1|South Africa|2020-07-22	0.0004183122	Africa
Africa|hCoV-19/DRC/10640/2020|EPI ISL 527541|B.1|Democratic Republic of the Congo|2020-05-22	Africa|hCoV-19/South Africa/KRISP-K002299/2020|EPI ISL 515676|H.1|South Africa|2020-07-22	0.0005996982	Africa
Africa|hCoV-19/DRC/10644/2020|EPI ISL 527549|B.1|Democratic Republic of the Congo|2020-05-22	Africa|hCoV-19/South Africa/KRISP-K002299/2020|EPI ISL 515676|H.1|South Africa|2020-07-22	0.0005794848	Africa
Africa|hCoV-19/DRC/10728/2020|EPI ISL 513628|B.1.5|Democratic Republic of the Congo|2020-05-23	Africa|hCoV-19/South Africa/KRISP-K002299/2020|EPI ISL 515676|H.1|South Africa|2020-07-22	0.0003151567	Africa
Africa|hCoV-19/DRC/10731/2020|EPI ISL 513629|B.1.1.1|Democratic Republic of the Congo|2020-05-23	Africa|hCoV-19/South Africa/KRISP-K002299/2020|EPI ISL 515676|H.1|South Africa|2020-07-22	0.0003527129	Africa
Africa|hCoV-19/DRC/10733/2020|EPI ISL 513630|B.1|Democratic Republic of the Congo|2020-05-23	Africa|hCoV-19/South Africa/KRISP-K002299/2020|EPI ISL 515676|H.1|South Africa|2020-07-22	0.0004392136	Africa
Africa|hCoV-19/DRC/108/2020|EPI ISL 417948|B.1.128|Democratic Republic of the Congo|2020-03-19	Africa|hCoV-19/South Africa/KRISP-K002299/2020|EPI ISL 515676|H.1|South Africa|2020-07-22	0.0004038665	Africa
Africa|hCoV-19/DRC/10885/2020|EPI ISL 513631|B.1.84|Democratic Republic of the Congo|2020-05-23	Africa|hCoV-19/South Africa/KRISP-K002299/2020|EPI ISL 515676|H.1|South Africa|2020-07-22	0.0004423774	Africa
Africa|hCoV-19/DRC/10902/2020|EPI ISL 527490|B.1.178|Democratic Republic of the Congo|2020-05-23	Africa|hCoV-19/South Africa/KRISP-K002299/2020|EPI ISL 515676|H.1|South Africa|2020-07-22	0.0004091237	Africa
Africa|hCoV-19/DRC/10913/2020|EPI ISL 527507|B.1.84|Democratic Republic of the Congo|2020-05-24	Africa|hCoV-19/South Africa/KRISP-K002299/2020|EPI ISL 515676|H.1|South Africa|2020-07-22	0.0005165121	Africa
Africa|hCoV-19/DRC/11005/2020|EPI ISL 527550|B.1.159|Democratic Republic of the Congo|2020-05-24	Africa|hCoV-19/South Africa/KRISP-K002299/2020|EPI ISL 515676|H.1|South Africa|2020-07-22	0.0005455297	Africa
Africa|hCoV-19/DRC/11008/2020|EPI ISL 527503|B.1.159|Democratic Republic of the Congo|2020-05-24	Africa|hCoV-19/South Africa/KRISP-K002299/2020|EPI ISL 515676|H.1|South Africa|2020-07-22	0.0004815870	Africa
Africa|hCoV-19/DRC/11022/2020|EPI ISL 527551|B.1.214|Democratic Republic of the Congo|2020-05-24	Africa|hCoV-19/South Africa/KRISP-K002299/2020|EPI ISL 515676|H.1|South Africa|2020-07-22	0.0005116101	Africa
Africa|hCoV-19/DRC/11024/2020|EPI ISL 527552|B.1.149|Democratic Republic of the Congo|2020-05-24	Africa|hCoV-19/South Africa/KRISP-K002299/2020|EPI ISL 515676|H.1|South Africa|2020-07-22	0.0005506942	Africa
Africa|hCoV-19/DRC/11026/2020|EPI ISL 527553|B.1.149|Democratic Republic of the Congo|2020-05-24	Africa|hCoV-19/South Africa/KRISP-K002299/2020|EPI ISL 515676|H.1|South Africa|2020-07-22	0.0004090957	Africa
Africa|hCoV-19/DRC/11031/2020|EPI ISL 527554|B.1.214|Democratic Republic of the Congo|2020-05-24	Africa|hCoV-19/South Africa/KRISP-K002299/2020|EPI ISL 515676|H.1|South Africa|2020-07-22	0.0004435244	Africa
Africa|hCoV-19/DRC/11041/2020|EPI ISL 527555|B.1|Democratic Republic of the Congo|2020-05-24	Africa|hCoV-19/South Africa/KRISP-K002299/2020|EPI ISL 515676|H.1|South Africa|2020-07-22	0.0004092731	Africa
Africa|hCoV-19/DRC/11057/2020|EPI ISL 527528|B.1.5|Democratic Republic of the Congo|2020-05-24	Africa|hCoV-19/South Africa/KRISP-K002299/2020|EPI ISL 515676|H.1|South Africa|2020-07-22	0.0003488866	Africa
Africa|hCoV-19/DRC/11078/2020|EPI ISL 527514|B.1|Democratic Republic of the Congo|2020-05-24	Africa|hCoV-19/South Africa/KRISP-K002299/2020|EPI ISL 515676|H.1|South Africa|2020-07-22	0.0004489654	Africa
Africa|hCoV-19/DRC/11079/2020|EPI ISL 527500|B.1.214|Democratic Republic of the Congo|2020-05-24	Africa|hCoV-19/South Africa/KRISP-K002299/2020|EPI ISL 515676|H.1|South Africa|2020-07-22	0.0003771745	Africa
Africa|hCoV-19/DRC/11093/2020|EPI ISL 527527|B.1.5|Democratic Republic of the Congo|2020-05-24	Africa|hCoV-19/South Africa/KRISP-K002299/2020|EPI ISL 515676|H.1|South Africa|2020-07-22	0.0004198661	Africa
Africa|hCoV-19/DRC/11096/2020|EPI ISL 527522|B.1|Democratic Republic of the Congo|2020-05-24	Africa|hCoV-19/South Africa/KRISP-K002299/2020|EPI ISL 515676|H.1|South Africa|2020-07-22	0.0003823772	Africa
Africa|hCoV-19/DRC/11114/2020|EPI ISL 527534|B.1.214|Democratic Republic of the Congo|2020-05-25	Africa|hCoV-19/South Africa/KRISP-K002299/2020|EPI ISL 515676|H.1|South Africa|2020-07-22	0.0004894724	Africa
Africa|hCoV-19/DRC/11123/2020|EPI ISL 527496|B.1.84|Democratic Republic of the Congo|2020-05-24	Africa|hCoV-19/South Africa/KRISP-K002299/2020|EPI ISL 515676|H.1|South Africa|2020-07-22	0.0004099953	Africa
Africa|hCoV-19/DRC/11134/2020|EPI ISL 527518|B.1.5|Democratic Republic of the Congo|2020-05-24	Africa|hCoV-19/South Africa/KRISP-K002299/2020|EPI ISL 515676|H.1|South Africa|2020-07-22	0.0003119272	Africa
Africa|hCoV-19/DRC/11143/2020|EPI ISL 527556|B.1|Democratic Republic of the Congo|2020-05-24	Africa|hCoV-19/South Africa/KRISP-K002299/2020|EPI ISL 515676|H.1|South Africa|2020-07-22	0.0005455963	Africa
Africa|hCoV-19/DRC/11145/2020|EPI ISL 527501|B.1.214|Democratic Republic of the Congo|2020-05-24	Africa|hCoV-19/South Africa/KRISP-K002299/2020|EPI ISL 515676|H.1|South Africa|2020-07-22	0.0005147348	Africa
Africa|hCoV-19/DRC/11148/2020|EPI ISL 527525|B.1.178|Democratic Republic of the Congo|2020-05-24	Africa|hCoV-19/South Africa/KRISP-K002299/2020|EPI ISL 515676|H.1|South Africa|2020-07-22	0.0005249412	Africa
Africa|hCoV-19/DRC/11157/2020|EPI ISL 527530|B.1|Democratic Republic of the Congo|2020-05-25	Africa|hCoV-19/South Africa/KRISP-K002299/2020|EPI ISL 515676|H.1|South Africa|2020-07-22	0.0004870021	Africa
Africa|hCoV-19/DRC/11187/2020|EPI ISL 527523|B.1.1.275|Democratic Republic of the Congo|2020-05-23	Africa|hCoV-19/South Africa/KRISP-K002299/2020|EPI ISL 515676|H.1|South Africa|2020-07-22	0.0003132625	Africa
Africa|hCoV-19/DRC/11191/2020|EPI ISL 527506|B.1.1.275|Democratic Republic of the Congo|2020-05-23	Africa|hCoV-19/South Africa/KRISP-K002299/2020|EPI ISL 515676|H.1|South Africa|2020-07-22	0.0002060678	Africa
Africa|hCoV-19/DRC/11252/2020|EPI ISL 527557|B.1.1.275|Democratic Republic of the Congo|2020-05-21	Africa|hCoV-19/South Africa/KRISP-K002299/2020|EPI ISL 515676|H.1|South Africa|2020-07-22	0.0003748435	Africa
Africa|hCoV-19/DRC/11260/2020|EPI ISL 527558|B.1.1.275|Democratic Republic of the Congo|2020-05-23	Africa|hCoV-19/South Africa/KRISP-K002299/2020|EPI ISL 515676|H.1|South Africa|2020-07-22	0.0002386149	Africa
Africa|hCoV-19/DRC/1131/2020|EPI ISL 429255|B.1.5|Democratic Republic of the Congo|2020-04-05	Africa|hCoV-19/South Africa/KRISP-K002299/2020|EPI ISL 515676|H.1|South Africa|2020-07-22	0.0003051184	Africa
Africa|hCoV-19/DRC/11310/2020|EPI ISL 527529|B.1.149|Democratic Republic of the Congo|2020-05-25	Africa|hCoV-19/South Africa/KRISP-K002299/2020|EPI ISL 515676|H.1|South Africa|2020-07-22	0.0004191638	Africa
Africa|hCoV-19/DRC/11318/2020|EPI ISL 527559|B.1.149|Democratic Republic of the Congo|2020-05-25	Africa|hCoV-19/South Africa/KRISP-K002299/2020|EPI ISL 515676|H.1|South Africa|2020-07-22	0.0004068863	Africa
Africa|hCoV-19/DRC/11326/2020|EPI ISL 527508|B.1|Democratic Republic of the Congo|2020-05-25	Africa|hCoV-19/South Africa/KRISP-K002299/2020|EPI ISL 515676|H.1|South Africa|2020-07-22	0.0004131940	Africa
Africa|hCoV-19/DRC/11334/2020|EPI ISL 527504|B.1.178|Democratic Republic of the Congo|2020-05-25	Africa|hCoV-19/South Africa/KRISP-K002299/2020|EPI ISL 515676|H.1|South Africa|2020-07-22	0.0004126059	Africa
Africa|hCoV-19/DRC/11337/2020|EPI ISL 527510|B.1.84|Democratic Republic of the Congo|2020-05-25	Africa|hCoV-19/South Africa/KRISP-K002299/2020|EPI ISL 515676|H.1|South Africa|2020-07-22	0.0004827561	Africa
Africa|hCoV-19/DRC/11341/2020|EPI ISL 527509|B.1.1.275|Democratic Republic of the Congo|2020-05-25	Africa|hCoV-19/South Africa/KRISP-K002299/2020|EPI ISL 515676|H.1|South Africa|2020-07-22	0.0003100183	Africa
Africa|hCoV-19/DRC/11348/2020|EPI ISL 527560|B.1.149|Democratic Republic of the Congo|2020-05-25	Africa|hCoV-19/South Africa/KRISP-K002299/2020|EPI ISL 515676|H.1|South Africa|2020-07-22	0.0004072454	Africa
Africa|hCoV-19/DRC/11369/2020|EPI ISL 527537|B.1.214|Democratic Republic of the Congo|2020-05-25	Africa|hCoV-19/South Africa/KRISP-K002299/2020|EPI ISL 515676|H.1|South Africa|2020-07-22	0.0004560833	Africa
Africa|hCoV-19/DRC/11376/2020|EPI ISL 527513|B.1.214|Democratic Republic of the Congo|2020-05-25	Africa|hCoV-19/South Africa/KRISP-K002299/2020|EPI ISL 515676|H.1|South Africa|2020-07-22	0.0004831889	Africa
Africa|hCoV-19/DRC/11411/2020|EPI ISL 527561|B.1.5|Democratic Republic of the Congo|2020-05-25	Africa|hCoV-19/South Africa/KRISP-K002299/2020|EPI ISL 515676|H.1|South Africa|2020-07-22	0.0003748652	Africa
Africa|hCoV-19/DRC/11450/2020|EPI ISL 527516|B.1.5|Democratic Republic of the Congo|2020-05-25	Africa|hCoV-19/South Africa/KRISP-K002299/2020|EPI ISL 515676|H.1|South Africa|2020-07-22	0.0003150599	Africa
Africa|hCoV-19/DRC/11458/2020|EPI ISL 527497|B.1.5|Democratic Republic of the Congo|2020-05-25	Africa|hCoV-19/South Africa/KRISP-K002299/2020|EPI ISL 515676|H.1|South Africa|2020-07-22	0.0004474702	Africa
Africa|hCoV-19/DRC/11460/2020|EPI ISL 527562|B.1.214|Democratic Republic of the Congo|2020-05-25	Africa|hCoV-19/South Africa/KRISP-K002299/2020|EPI ISL 515676|H.1|South Africa|2020-07-22	0.0005858481	Africa
Africa|hCoV-19/DRC/11472/2020|EPI ISL 527502|B.1.214|Democratic Republic of the Congo|2020-05-25	Africa|hCoV-19/South Africa/KRISP-K002299/2020|EPI ISL 515676|H.1|South Africa|2020-07-22	0.0005141821	Africa
Africa|hCoV-19/DRC/11477/2020|EPI ISL 527563|B.1.84|Democratic Republic of the Congo|2020-05-25	Africa|hCoV-19/South Africa/KRISP-K002299/2020|EPI ISL 515676|H.1|South Africa|2020-07-22	0.0003404515	Africa
Africa|hCoV-19/DRC/11486/2020|EPI ISL 527564|B.1.214|Democratic Republic of the Congo|2020-05-25	Africa|hCoV-19/South Africa/KRISP-K002299/2020|EPI ISL 515676|H.1|South Africa|2020-07-22	0.0004432237	Africa
Africa|hCoV-19/DRC/11487/2020|EPI ISL 527505|B.1|Democratic Republic of the Congo|2020-05-25	Africa|hCoV-19/South Africa/KRISP-K002299/2020|EPI ISL 515676|H.1|South Africa|2020-07-22	0.0004478718	Africa
Africa|hCoV-19/DRC/11507/2020|EPI ISL 527512|B.1|Democratic Republic of the Congo|2020-05-25	Africa|hCoV-19/South Africa/KRISP-K002299/2020|EPI ISL 515676|H.1|South Africa|2020-07-22	0.0004821339	Africa
Africa|hCoV-19/DRC/1151/2020|EPI ISL 447596|B.38|Democratic Republic of the Congo|2020-04-05	Africa|hCoV-19/South Africa/KRISP-K002299/2020|EPI ISL 515676|H.1|South Africa|2020-07-22	0.0006456576	Africa
Africa|hCoV-19/DRC/11511/2020|EPI ISL 527511|B.1.214|Democratic Republic of the Congo|2020-05-25	Africa|hCoV-19/South Africa/KRISP-K002299/2020|EPI ISL 515676|H.1|South Africa|2020-07-22	0.0005173438	Africa
Africa|hCoV-19/DRC/11572/2020|EPI ISL 527565|B.1.214|Democratic Republic of the Congo|2020-05-25	Africa|hCoV-19/South Africa/KRISP-K002299/2020|EPI ISL 515676|H.1|South Africa|2020-07-22	0.0004086695	Africa
Africa|hCoV-19/DRC/11576/2020|EPI ISL 527517|B.1|Democratic Republic of the Congo|2020-05-25	Africa|hCoV-19/South Africa/KRISP-K002299/2020|EPI ISL 515676|H.1|South Africa|2020-07-22	0.0004162027	Africa
Africa|hCoV-19/DRC/11583/2020|EPI ISL 527542|B.1|Democratic Republic of the Congo|2020-05-25	Africa|hCoV-19/South Africa/KRISP-K002299/2020|EPI ISL 515676|H.1|South Africa|2020-07-22	0.0004595054	Africa
Africa|hCoV-19/DRC/11616/2020|EPI ISL 527519|B.1|Democratic Republic of the Congo|2020-05-25	Africa|hCoV-19/South Africa/KRISP-K002299/2020|EPI ISL 515676|H.1|South Africa|2020-07-22	0.0003808419	Africa
Africa|hCoV-19/DRC/11623/2020|EPI ISL 527566|B.1.5|Democratic Republic of the Congo|2020-05-25	Africa|hCoV-19/South Africa/KRISP-K002299/2020|EPI ISL 515676|H.1|South Africa|2020-07-22	0.0004092710	Africa
Africa|hCoV-19/DRC/11624/2020|EPI ISL 527567|B.1.149|Democratic Republic of the Congo|2020-05-25	Africa|hCoV-19/South Africa/KRISP-K002299/2020|EPI ISL 515676|H.1|South Africa|2020-07-22	0.0004090736	Africa
Africa|hCoV-19/DRC/11631/2020|EPI ISL 527568|B.1.149|Democratic Republic of the Congo|2020-05-25	Africa|hCoV-19/South Africa/KRISP-K002299/2020|EPI ISL 515676|H.1|South Africa|2020-07-22	0.0004094924	Africa
Africa|hCoV-19/DRC/11632/2020|EPI ISL 527493|B.1|Democratic Republic of the Congo|2020-05-25	Africa|hCoV-19/South Africa/KRISP-K002299/2020|EPI ISL 515676|H.1|South Africa|2020-07-22	0.0004439985	Africa
Africa|hCoV-19/DRC/11635/2020|EPI ISL 527540|B.1.214|Democratic Republic of the Congo|2020-05-25	Africa|hCoV-19/South Africa/KRISP-K002299/2020|EPI ISL 515676|H.1|South Africa|2020-07-22	0.0004572447	Africa
Africa|hCoV-19/DRC/11640/2020|EPI ISL 527535|B.1.178|Democratic Republic of the Congo|2020-05-25	Africa|hCoV-19/South Africa/KRISP-K002299/2020|EPI ISL 515676|H.1|South Africa|2020-07-22	0.0005231322	Africa
Africa|hCoV-19/DRC/11643/2020|EPI ISL 527520|B.1.5|Democratic Republic of the Congo|2020-05-25	Africa|hCoV-19/South Africa/KRISP-K002299/2020|EPI ISL 515676|H.1|South Africa|2020-07-22	0.0004164585	Africa
Africa|hCoV-19/DRC/11648/2020|EPI ISL 527569|B.1.6|Democratic Republic of the Congo|2020-05-25	Africa|hCoV-19/South Africa/KRISP-K002299/2020|EPI ISL 515676|H.1|South Africa|2020-07-22	0.0004414868	Africa
Africa|hCoV-19/DRC/11652/2020|EPI ISL 527570|B.1.149|Democratic Republic of the Congo|2020-05-25	Africa|hCoV-19/South Africa/KRISP-K002299/2020|EPI ISL 515676|H.1|South Africa|2020-07-22	0.0004089607	Africa
Africa|hCoV-19/DRC/11653/2020|EPI ISL 527533|B.1.84|Democratic Republic of the Congo|2020-05-25	Africa|hCoV-19/South Africa/KRISP-K002299/2020|EPI ISL 515676|H.1|South Africa|2020-07-22	0.0003841317	Africa
Africa|hCoV-19/DRC/11676/2020|EPI ISL 527531|B.1|Democratic Republic of the Congo|2020-05-26	Africa|hCoV-19/South Africa/KRISP-K002299/2020|EPI ISL 515676|H.1|South Africa|2020-07-22	0.0005963811	Africa
Africa|hCoV-19/DRC/11677/2020|EPI ISL 527515|B.1.214|Democratic Republic of the Congo|2020-05-26	Africa|hCoV-19/South Africa/KRISP-K002299/2020|EPI ISL 515676|H.1|South Africa|2020-07-22	0.0004156751	Africa
Africa|hCoV-19/DRC/11732/2020|EPI ISL 527536|B.1.214|Democratic Republic of the Congo|2020-05-26	Africa|hCoV-19/South Africa/KRISP-K002299/2020|EPI ISL 515676|H.1|South Africa|2020-07-22	0.0002792437	Africa
Africa|hCoV-19/DRC/11733/2020|EPI ISL 527571|B.1.149|Democratic Republic of the Congo|2020-05-26	Africa|hCoV-19/South Africa/KRISP-K002299/2020|EPI ISL 515676|H.1|South Africa|2020-07-22	0.0004068630	Africa
Africa|hCoV-19/DRC/11806/2020|EPI ISL 527572|B.1.214|Democratic Republic of the Congo|2020-05-26	Africa|hCoV-19/South Africa/KRISP-K002299/2020|EPI ISL 515676|H.1|South Africa|2020-07-22	0.0005112341	Africa
Africa|hCoV-19/DRC/1234/2020|EPI ISL 429258|B.1.5|Democratic Republic of the Congo|2020-04-06	Africa|hCoV-19/South Africa/KRISP-K002299/2020|EPI ISL 515676|H.1|South Africa|2020-07-22	0.0003213592	Africa
Africa|hCoV-19/DRC/1249/2020|EPI ISL 429259|B.1.5|Democratic Republic of the Congo|2020-04-06	Africa|hCoV-19/South Africa/KRISP-K002299/2020|EPI ISL 515676|H.1|South Africa|2020-07-22	0.0003064478	Africa
Africa|hCoV-19/DRC/1319/2020|EPI ISL 431011|B.1.128|Democratic Republic of the Congo|2020-04-07	Africa|hCoV-19/South Africa/KRISP-K002299/2020|EPI ISL 515676|H.1|South Africa|2020-07-22	0.0004081734	Africa
Africa|hCoV-19/DRC/1324/2020|EPI ISL 435033|B.1.128|Democratic Republic of the Congo|2020-04-07	Africa|hCoV-19/South Africa/KRISP-K002299/2020|EPI ISL 515676|H.1|South Africa|2020-07-22	0.0004054160	Africa
Africa|hCoV-19/DRC/1326/2020|EPI ISL 435116|B.1|Democratic Republic of the Congo|2020-04-07	Africa|hCoV-19/South Africa/KRISP-K002299/2020|EPI ISL 515676|H.1|South Africa|2020-07-22	0.0003807324	Africa
Africa|hCoV-19/DRC/1375/2020|EPI ISL 435117|B.1.1.1|Democratic Republic of the Congo|2020-04-07	Africa|hCoV-19/South Africa/KRISP-K002299/2020|EPI ISL 515676|H.1|South Africa|2020-07-22	0.0003449875	Africa
Africa|hCoV-19/DRC/1376/2020|EPI ISL 431012|B.1.1.1|Democratic Republic of the Congo|2020-04-07	Africa|hCoV-19/South Africa/KRISP-K002299/2020|EPI ISL 515676|H.1|South Africa|2020-07-22	0.0003078312	Africa
Africa|hCoV-19/DRC/1377/2020|EPI ISL 434678|B.1.1.1|Democratic Republic of the Congo|2020-04-07	Africa|hCoV-19/South Africa/KRISP-K002299/2020|EPI ISL 515676|H.1|South Africa|2020-07-22	0.0002713368	Africa
Africa|hCoV-19/DRC/1378/2020|EPI ISL 435118|B.1.1.1|Democratic Republic of the Congo|2020-04-07	Africa|hCoV-19/South Africa/KRISP-K002299/2020|EPI ISL 515676|H.1|South Africa|2020-07-22	0.0003069015	Africa
Africa|hCoV-19/DRC/1382/2020|EPI ISL 435113|B.1.1.1|Democratic Republic of the Congo|2020-04-07	Africa|hCoV-19/South Africa/KRISP-K002299/2020|EPI ISL 515676|H.1|South Africa|2020-07-22	0.0003127728	Africa
Africa|hCoV-19/DRC/1397/2020|EPI ISL 434679|B.1.1.1|Democratic Republic of the Congo|2020-04-07	Africa|hCoV-19/South Africa/KRISP-K002299/2020|EPI ISL 515676|H.1|South Africa|2020-07-22	0.0003071904	Africa
Africa|hCoV-19/DRC/1398/2020|EPI ISL 435114|B.1.1.1|Democratic Republic of the Congo|2020-04-07	Africa|hCoV-19/South Africa/KRISP-K002299/2020|EPI ISL 515676|H.1|South Africa|2020-07-22	0.0002696725	Africa
Africa|hCoV-19/DRC/1422/2020|EPI ISL 434680|B.1.149|Democratic Republic of the Congo|2020-04-08	Africa|hCoV-19/South Africa/KRISP-K002299/2020|EPI ISL 515676|H.1|South Africa|2020-07-22	0.0004136296	Africa
Africa|hCoV-19/DRC/1423/2020|EPI ISL 434710|B.1.149|Democratic Republic of the Congo|2020-04-08	Africa|hCoV-19/South Africa/KRISP-K002299/2020|EPI ISL 515676|H.1|South Africa|2020-07-22	0.0003707919	Africa
Africa|hCoV-19/DRC/1486/2020|EPI ISL 434711|B.1|Democratic Republic of the Congo|2020-04-08	Africa|hCoV-19/South Africa/KRISP-K002299/2020|EPI ISL 515676|H.1|South Africa|2020-07-22	0.0003492679	Africa
Africa|hCoV-19/DRC/1516/2020|EPI ISL 435032|B.1.5|Democratic Republic of the Congo|2020-04-09	Africa|hCoV-19/South Africa/KRISP-K002299/2020|EPI ISL 515676|H.1|South Africa|2020-07-22	0.0003024935	Africa
Africa|hCoV-19/DRC/1565/2020|EPI ISL 434681|B.1|Democratic Republic of the Congo|2020-04-09	Africa|hCoV-19/South Africa/KRISP-K002299/2020|EPI ISL 515676|H.1|South Africa|2020-07-22	0.0003429599	Africa
Africa|hCoV-19/DRC/158/2020|EPI ISL 417950|B.40|Democratic Republic of the Congo|2020-03-20	Africa|hCoV-19/South Africa/KRISP-K002299/2020|EPI ISL 515676|H.1|South Africa|2020-07-22	0.0006388398	Africa
Africa|hCoV-19/DRC/1715/2020|EPI ISL 435156|B.1.84|Democratic Republic of the Congo|2020-04-10	Africa|hCoV-19/South Africa/KRISP-K002299/2020|EPI ISL 515676|H.1|South Africa|2020-07-22	0.0003736609	Africa
Africa|hCoV-19/DRC/1767/2020|EPI ISL 435157|B.1.5|Democratic Republic of the Congo|2020-04-10	Africa|hCoV-19/South Africa/KRISP-K002299/2020|EPI ISL 515676|H.1|South Africa|2020-07-22	0.0003153883	Africa
Africa|hCoV-19/DRC/1779/2020|EPI ISL 435158|C.14|Democratic Republic of the Congo|2020-04-10	Africa|hCoV-19/South Africa/KRISP-K002299/2020|EPI ISL 515676|H.1|South Africa|2020-07-22	0.0003828961	Africa
Africa|hCoV-19/DRC/191/2020|EPI ISL 417955|B.1.128|Democratic Republic of the Congo|2020-03-21	Africa|hCoV-19/South Africa/KRISP-K002299/2020|EPI ISL 515676|H.1|South Africa|2020-07-22	0.0004039614	Africa
Africa|hCoV-19/DRC/1952/2020|EPI ISL 435159|B.1.5|Democratic Republic of the Congo|2020-04-11	Africa|hCoV-19/South Africa/KRISP-K002299/2020|EPI ISL 515676|H.1|South Africa|2020-07-22	0.0003117759	Africa
Africa|hCoV-19/DRC/1982/2020|EPI ISL 435160|B.1|Democratic Republic of the Congo|2020-04-12	Africa|hCoV-19/South Africa/KRISP-K002299/2020|EPI ISL 515676|H.1|South Africa|2020-07-22	0.0003450862	Africa
Africa|hCoV-19/DRC/2047/2020|EPI ISL 435161|B.1.1.1|Democratic Republic of the Congo|2020-04-12	Africa|hCoV-19/South Africa/KRISP-K002299/2020|EPI ISL 515676|H.1|South Africa|2020-07-22	0.0002741161	Africa
Africa|hCoV-19/DRC/2063/2020|EPI ISL 435162|B.1|Democratic Republic of the Congo|2020-04-12	Africa|hCoV-19/South Africa/KRISP-K002299/2020|EPI ISL 515676|H.1|South Africa|2020-07-22	0.0003107717	Africa
Africa|hCoV-19/DRC/2120/2020|EPI ISL 435163|B.1.149|Democratic Republic of the Congo|2020-04-12	Africa|hCoV-19/South Africa/KRISP-K002299/2020|EPI ISL 515676|H.1|South Africa|2020-07-22	0.0003734349	Africa
Africa|hCoV-19/DRC/2121/2020|EPI ISL 435164|B.1.149|Democratic Republic of the Congo|2020-04-12	Africa|hCoV-19/South Africa/KRISP-K002299/2020|EPI ISL 515676|H.1|South Africa|2020-07-22	0.0003790704	Africa
Africa|hCoV-19/DRC/2122/2020|EPI ISL 435165|B.1.149|Democratic Republic of the Congo|2020-04-13	Africa|hCoV-19/South Africa/KRISP-K002299/2020|EPI ISL 515676|H.1|South Africa|2020-07-22	0.0004559444	Africa
Africa|hCoV-19/DRC/2125/2020|EPI ISL 435166|B.1.149|Democratic Republic of the Congo|2020-04-13	Africa|hCoV-19/South Africa/KRISP-K002299/2020|EPI ISL 515676|H.1|South Africa|2020-07-22	0.0003803679	Africa
Africa|hCoV-19/DRC/2128/2020|EPI ISL 435167|B.1|Democratic Republic of the Congo|2020-04-13	Africa|hCoV-19/South Africa/KRISP-K002299/2020|EPI ISL 515676|H.1|South Africa|2020-07-22	0.0003173563	Africa
Africa|hCoV-19/DRC/2133/2020|EPI ISL 435168|B.1.128|Democratic Republic of the Congo|2020-04-13	Africa|hCoV-19/South Africa/KRISP-K002299/2020|EPI ISL 515676|H.1|South Africa|2020-07-22	0.0004197605	Africa
Africa|hCoV-19/DRC/214/2020|EPI ISL 420030|B.1.6|Democratic Republic of the Congo|2020-03-21	Africa|hCoV-19/South Africa/KRISP-K002299/2020|EPI ISL 515676|H.1|South Africa|2020-07-22	0.0003035819	Africa
Africa|hCoV-19/DRC/215/2020|EPI ISL 420031|B.1.1.1|Democratic Republic of the Congo|2020-03-21	Africa|hCoV-19/South Africa/KRISP-K002299/2020|EPI ISL 515676|H.1|South Africa|2020-07-22	0.0003085002	Africa
Africa|hCoV-19/DRC/2169/2020|EPI ISL 436194|B.1.5|Democratic Republic of the Congo|2020-04-13	Africa|hCoV-19/South Africa/KRISP-K002299/2020|EPI ISL 515676|H.1|South Africa|2020-07-22	0.0003497283	Africa
Africa|hCoV-19/DRC/2299/2020|EPI ISL 436412|B.1.5|Democratic Republic of the Congo|2020-04-14	Africa|hCoV-19/South Africa/KRISP-K002299/2020|EPI ISL 515676|H.1|South Africa|2020-07-22	0.0003729627	Africa
Africa|hCoV-19/DRC/236/2020|EPI ISL 420032|B.1.128|Democratic Republic of the Congo|2020-03-22	Africa|hCoV-19/South Africa/KRISP-K002299/2020|EPI ISL 515676|H.1|South Africa|2020-07-22	0.0004044557	Africa
Africa|hCoV-19/DRC/2363/2020|EPI ISL 437194|B.1.84|Democratic Republic of the Congo|2020-04-14	Africa|hCoV-19/South Africa/KRISP-K002299/2020|EPI ISL 515676|H.1|South Africa|2020-07-22	0.0003390205	Africa
Africa|hCoV-19/DRC/2384/2020|EPI ISL 437196|B.1.149|Democratic Republic of the Congo|2020-04-14	Africa|hCoV-19/South Africa/KRISP-K002299/2020|EPI ISL 515676|H.1|South Africa|2020-07-22	0.0003798163	Africa
Africa|hCoV-19/DRC/241/2020|EPI ISL 420033|B.1.1.75|Democratic Republic of the Congo|2020-03-22	Africa|hCoV-19/South Africa/KRISP-K002299/2020|EPI ISL 515676|H.1|South Africa|2020-07-22	0.0002358998	Africa
Africa|hCoV-19/DRC/243/2020|EPI ISL 420034|B.1|Democratic Republic of the Congo|2020-03-22	Africa|hCoV-19/South Africa/KRISP-K002299/2020|EPI ISL 515676|H.1|South Africa|2020-07-22	0.0003445786	Africa
Africa|hCoV-19/DRC/248/2020|EPI ISL 420035|B.1.5|Democratic Republic of the Congo|2020-03-22	Africa|hCoV-19/South Africa/KRISP-K002299/2020|EPI ISL 515676|H.1|South Africa|2020-07-22	0.0002696088	Africa
Africa|hCoV-19/DRC/2496/2020|EPI ISL 437337|B.1.149|Democratic Republic of the Congo|2020-04-15	Africa|hCoV-19/South Africa/KRISP-K002299/2020|EPI ISL 515676|H.1|South Africa|2020-07-22	0.0004033668	Africa
Africa|hCoV-19/DRC/2529/2020|EPI ISL 437338|B.1.178|Democratic Republic of the Congo|2020-04-15	Africa|hCoV-19/South Africa/KRISP-K002299/2020|EPI ISL 515676|H.1|South Africa|2020-07-22	0.0003697454	Africa
Africa|hCoV-19/DRC/253/2020|EPI ISL 420838|B.1.5|Democratic Republic of the Congo|2020-03-22	Africa|hCoV-19/South Africa/KRISP-K002299/2020|EPI ISL 515676|H.1|South Africa|2020-07-22	0.0002705936	Africa
Africa|hCoV-19/DRC/2536/2020|EPI ISL 437339|B.1|Democratic Republic of the Congo|2020-04-15	Africa|hCoV-19/South Africa/KRISP-K002299/2020|EPI ISL 515676|H.1|South Africa|2020-07-22	0.0003697454	Africa
Africa|hCoV-19/DRC/254/2020|EPI ISL 420839|B.1|Democratic Republic of the Congo|2020-03-22	Africa|hCoV-19/South Africa/KRISP-K002299/2020|EPI ISL 515676|H.1|South Africa|2020-07-22	0.0003409026	Africa
Africa|hCoV-19/DRC/2563/2020|EPI ISL 437340|B.1.9|Democratic Republic of the Congo|2020-04-15	Africa|hCoV-19/South Africa/KRISP-K002299/2020|EPI ISL 515676|H.1|South Africa|2020-07-22	0.0005714937	Africa
Africa|hCoV-19/DRC/2580/2020|EPI ISL 437341|B.1.5|Democratic Republic of the Congo|2020-04-15	Africa|hCoV-19/South Africa/KRISP-K002299/2020|EPI ISL 515676|H.1|South Africa|2020-07-22	0.0003042079	Africa
Africa|hCoV-19/DRC/2644/2020|EPI ISL 437342|B.1.84|Democratic Republic of the Congo|2020-04-15	Africa|hCoV-19/South Africa/KRISP-K002299/2020|EPI ISL 515676|H.1|South Africa|2020-07-22	0.0004093244	Africa
Africa|hCoV-19/DRC/2670/2020|EPI ISL 437343|B.1.9|Democratic Republic of the Congo|2020-04-15	Africa|hCoV-19/South Africa/KRISP-K002299/2020|EPI ISL 515676|H.1|South Africa|2020-07-22	0.0006051632	Africa
Africa|hCoV-19/DRC/2727/2020|EPI ISL 437344|B.1|Democratic Republic of the Congo|2020-04-16	Africa|hCoV-19/South Africa/KRISP-K002299/2020|EPI ISL 515676|H.1|South Africa|2020-07-22	0.0003079544	Africa
Africa|hCoV-19/DRC/2728/2020|EPI ISL 437345|B.1.84|Democratic Republic of the Congo|2020-04-16	Africa|hCoV-19/South Africa/KRISP-K002299/2020|EPI ISL 515676|H.1|South Africa|2020-07-22	0.0003787492	Africa
Africa|hCoV-19/DRC/2813/2020|EPI ISL 437346|C.14|Democratic Republic of the Congo|2020-04-16	Africa|hCoV-19/South Africa/KRISP-K002299/2020|EPI ISL 515676|H.1|South Africa|2020-07-22	0.0004035701	Africa
Africa|hCoV-19/DRC/2819/2020|EPI ISL 437347|B.1|Democratic Republic of the Congo|2020-04-16	Africa|hCoV-19/South Africa/KRISP-K002299/2020|EPI ISL 515676|H.1|South Africa|2020-07-22	0.0004121299	Africa
Africa|hCoV-19/DRC/2827/2020|EPI ISL 437348|B.1|Democratic Republic of the Congo|2020-04-16	Africa|hCoV-19/South Africa/KRISP-K002299/2020|EPI ISL 515676|H.1|South Africa|2020-07-22	0.0003024802	Africa
Africa|hCoV-19/DRC/2855/2020|EPI ISL 437350|B.1|Democratic Republic of the Congo|2020-04-16	Africa|hCoV-19/South Africa/KRISP-K002299/2020|EPI ISL 515676|H.1|South Africa|2020-07-22	0.0003361254	Africa
Africa|hCoV-19/DRC/2864/2020|EPI ISL 437351|B.1|Democratic Republic of the Congo|2020-04-16	Africa|hCoV-19/South Africa/KRISP-K002299/2020|EPI ISL 515676|H.1|South Africa|2020-07-22	0.0003368351	Africa
Africa|hCoV-19/DRC/2904/2020|EPI ISL 437352|B.1|Democratic Republic of the Congo|2020-04-17	Africa|hCoV-19/South Africa/KRISP-K002299/2020|EPI ISL 515676|H.1|South Africa|2020-07-22	0.0003361254	Africa
Africa|hCoV-19/DRC/2938/2020|EPI ISL 437353|B.1.275|Democratic Republic of the Congo|2020-04-17	Africa|hCoV-19/South Africa/KRISP-K002299/2020|EPI ISL 515676|H.1|South Africa|2020-07-22	0.0005215160	Africa
Africa|hCoV-19/DRC/2939/2020|EPI ISL 437354|B.1|Democratic Republic of the Congo|2020-04-17	Africa|hCoV-19/South Africa/KRISP-K002299/2020|EPI ISL 515676|H.1|South Africa|2020-07-22	0.0004378885	Africa
Africa|hCoV-19/DRC/2942/2020|EPI ISL 437355|B.1|Democratic Republic of the Congo|2020-04-17	Africa|hCoV-19/South Africa/KRISP-K002299/2020|EPI ISL 515676|H.1|South Africa|2020-07-22	0.0004493470	Africa
Africa|hCoV-19/DRC/299/2020|EPI ISL 420840|B.4|Democratic Republic of the Congo|2020-03-20	Africa|hCoV-19/South Africa/KRISP-K002299/2020|EPI ISL 515676|H.1|South Africa|2020-07-22	0.0007868518	Africa
Africa|hCoV-19/DRC/300/2020|EPI ISL 420841|A|Democratic Republic of the Congo|2020-03-22	Africa|hCoV-19/South Africa/KRISP-K002299/2020|EPI ISL 515676|H.1|South Africa|2020-07-22	0.0005761789	Africa
Africa|hCoV-19/DRC/3041/2020|EPI ISL 437356|B.1|Democratic Republic of the Congo|2020-04-18	Africa|hCoV-19/South Africa/KRISP-K002299/2020|EPI ISL 515676|H.1|South Africa|2020-07-22	0.0004050370	Africa
Africa|hCoV-19/DRC/307/2020|EPI ISL 420842|B.1.9|Democratic Republic of the Congo|2020-03	Africa|hCoV-19/South Africa/KRISP-K002299/2020|EPI ISL 515676|H.1|South Africa|2020-07-22	0.0004156020	Africa
Africa|hCoV-19/DRC/3070/2020|EPI ISL 437357|B.1.214|Democratic Republic of the Congo|2020-04-18	Africa|hCoV-19/South Africa/KRISP-K002299/2020|EPI ISL 515676|H.1|South Africa|2020-07-22	0.0004393935	Africa
Africa|hCoV-19/DRC/3089/2020|EPI ISL 437358|B.1.84|Democratic Republic of the Congo|2020-04-19	Africa|hCoV-19/South Africa/KRISP-K002299/2020|EPI ISL 515676|H.1|South Africa|2020-07-22	0.0003702070	Africa
Africa|hCoV-19/DRC/3440/2020|EPI ISL 447597|B.1.84|Democratic Republic of the Congo|2020-04-22	Africa|hCoV-19/South Africa/KRISP-K002299/2020|EPI ISL 515676|H.1|South Africa|2020-07-22	0.0003743768	Africa
Africa|hCoV-19/DRC/3451/2020|EPI ISL 447598|B.1.178|Democratic Republic of the Congo|2020-04-22	Africa|hCoV-19/South Africa/KRISP-K002299/2020|EPI ISL 515676|H.1|South Africa|2020-07-22	0.0004087476	Africa
Africa|hCoV-19/DRC/3453/2020|EPI ISL 447599|B.1.84|Democratic Republic of the Congo|2020-04-22	Africa|hCoV-19/South Africa/KRISP-K002299/2020|EPI ISL 515676|H.1|South Africa|2020-07-22	0.0003746063	Africa
Africa|hCoV-19/DRC/3481/2020|EPI ISL 447600|B.1|Democratic Republic of the Congo|2020-04-22	Africa|hCoV-19/South Africa/KRISP-K002299/2020|EPI ISL 515676|H.1|South Africa|2020-07-22	0.0003144706	Africa
Africa|hCoV-19/DRC/3482/2020|EPI ISL 447601|B.1|Democratic Republic of the Congo|2020-04-22	Africa|hCoV-19/South Africa/KRISP-K002299/2020|EPI ISL 515676|H.1|South Africa|2020-07-22	0.0003434003	Africa
Africa|hCoV-19/DRC/3483/2020|EPI ISL 447602|B.1|Democratic Republic of the Congo|2020-04-22	Africa|hCoV-19/South Africa/KRISP-K002299/2020|EPI ISL 515676|H.1|South Africa|2020-07-22	0.0003139771	Africa
Africa|hCoV-19/DRC/3490/2020|EPI ISL 447603|B.1|Democratic Republic of the Congo|2020-04-22	Africa|hCoV-19/South Africa/KRISP-K002299/2020|EPI ISL 515676|H.1|South Africa|2020-07-22	0.0003410282	Africa
Africa|hCoV-19/DRC/3504/2020|EPI ISL 447604|B.1.149|Democratic Republic of the Congo|2020-04-23	Africa|hCoV-19/South Africa/KRISP-K002299/2020|EPI ISL 515676|H.1|South Africa|2020-07-22	0.0003841435	Africa
Africa|hCoV-19/DRC/352/2020|EPI ISL 420850|B.1.5|Democratic Republic of the Congo|2020-03	Africa|hCoV-19/South Africa/KRISP-K002299/2020|EPI ISL 515676|H.1|South Africa|2020-07-22	0.0003406703	Africa
Africa|hCoV-19/DRC/353/2020|EPI ISL 420843|B.1.5|Democratic Republic of the Congo|2020-03	Africa|hCoV-19/South Africa/KRISP-K002299/2020|EPI ISL 515676|H.1|South Africa|2020-07-22	0.0002725383	Africa
Africa|hCoV-19/DRC/355/2020|EPI ISL 420844|B.1|Democratic Republic of the Congo|2020-03	Africa|hCoV-19/South Africa/KRISP-K002299/2020|EPI ISL 515676|H.1|South Africa|2020-07-22	0.0003035513	Africa
Africa|hCoV-19/DRC/3552/2020|EPI ISL 447605|B.1.84|Democratic Republic of the Congo|2020-04-23	Africa|hCoV-19/South Africa/KRISP-K002299/2020|EPI ISL 515676|H.1|South Africa|2020-07-22	0.0003790941	Africa
Africa|hCoV-19/DRC/3595/2020|EPI ISL 447606|B.1.5|Democratic Republic of the Congo|2020-04-23	Africa|hCoV-19/South Africa/KRISP-K002299/2020|EPI ISL 515676|H.1|South Africa|2020-07-22	0.0003396835	Africa
Africa|hCoV-19/DRC/3632/2020|EPI ISL 447607|B.1.5|Democratic Republic of the Congo|2020-04-23	Africa|hCoV-19/South Africa/KRISP-K002299/2020|EPI ISL 515676|H.1|South Africa|2020-07-22	0.0003407565	Africa
Africa|hCoV-19/DRC/3633/2020|EPI ISL 447230|B.1.5|Democratic Republic of the Congo|2020-04-23	Africa|hCoV-19/South Africa/KRISP-K002299/2020|EPI ISL 515676|H.1|South Africa|2020-07-22	0.0003440027	Africa
Africa|hCoV-19/DRC/3653/2020|EPI ISL 447231|B.1.128|Democratic Republic of the Congo|2020-04-23	Africa|hCoV-19/South Africa/KRISP-K002299/2020|EPI ISL 515676|H.1|South Africa|2020-07-22	0.0004730091	Africa
Africa|hCoV-19/DRC/3659/2020|EPI ISL 447232|B.1.128|Democratic Republic of the Congo|2020-04-23	Africa|hCoV-19/South Africa/KRISP-K002299/2020|EPI ISL 515676|H.1|South Africa|2020-07-22	0.0004734411	Africa
Africa|hCoV-19/DRC/3661/2020|EPI ISL 447233|B.1.128|Democratic Republic of the Congo|2020-04-23	Africa|hCoV-19/South Africa/KRISP-K002299/2020|EPI ISL 515676|H.1|South Africa|2020-07-22	0.0004774771	Africa
Africa|hCoV-19/DRC/3662/2020|EPI ISL 447234|B.1.128|Democratic Republic of the Congo|2020-04-23	Africa|hCoV-19/South Africa/KRISP-K002299/2020|EPI ISL 515676|H.1|South Africa|2020-07-22	0.0004771192	Africa
Africa|hCoV-19/DRC/3664/2020|EPI ISL 447235|B.1.128|Democratic Republic of the Congo|2020-04-23	Africa|hCoV-19/South Africa/KRISP-K002299/2020|EPI ISL 515676|H.1|South Africa|2020-07-22	0.0004772006	Africa
Africa|hCoV-19/DRC/3683/2020|EPI ISL 447236|B.1.5|Democratic Republic of the Congo|2020-04-24	Africa|hCoV-19/South Africa/KRISP-K002299/2020|EPI ISL 515676|H.1|South Africa|2020-07-22	0.0003748602	Africa
Africa|hCoV-19/DRC/3688/2020|EPI ISL 447237|B.1.128|Democratic Republic of the Congo|2020-04-24	Africa|hCoV-19/South Africa/KRISP-K002299/2020|EPI ISL 515676|H.1|South Africa|2020-07-22	0.0004756283	Africa
Africa|hCoV-19/DRC/376/2020|EPI ISL 420851|B.1.6|Democratic Republic of the Congo|2020-03-25	Africa|hCoV-19/South Africa/KRISP-K002299/2020|EPI ISL 515676|H.1|South Africa|2020-07-22	0.0003734783	Africa
Africa|hCoV-19/DRC/3764/2020|EPI ISL 447238|B.1.84|Democratic Republic of the Congo|2020-04-24	Africa|hCoV-19/South Africa/KRISP-K002299/2020|EPI ISL 515676|H.1|South Africa|2020-07-22	0.0004083735	Africa
Africa|hCoV-19/DRC/3768/2020|EPI ISL 447239|B.1.84|Democratic Republic of the Congo|2020-04-24	Africa|hCoV-19/South Africa/KRISP-K002299/2020|EPI ISL 515676|H.1|South Africa|2020-07-22	0.0003746228	Africa
Africa|hCoV-19/DRC/3778/2020|EPI ISL 447240|B.1.128|Democratic Republic of the Congo|2020-04-24	Africa|hCoV-19/South Africa/KRISP-K002299/2020|EPI ISL 515676|H.1|South Africa|2020-07-22	0.0004747092	Africa
Africa|hCoV-19/DRC/3787/2020|EPI ISL 447241|B.1|Democratic Republic of the Congo|2020-04-24	Africa|hCoV-19/South Africa/KRISP-K002299/2020|EPI ISL 515676|H.1|South Africa|2020-07-22	0.0003467734	Africa
Africa|hCoV-19/DRC/3791/2020|EPI ISL 447242|B.1|Democratic Republic of the Congo|2020-04-24	Africa|hCoV-19/South Africa/KRISP-K002299/2020|EPI ISL 515676|H.1|South Africa|2020-07-22	0.0003865515	Africa
Africa|hCoV-19/DRC/3803/2020|EPI ISL 447243|B.1|Democratic Republic of the Congo|2020-04-24	Africa|hCoV-19/South Africa/KRISP-K002299/2020|EPI ISL 515676|H.1|South Africa|2020-07-22	0.0003138348	Africa
Africa|hCoV-19/DRC/3806/2020|EPI ISL 447244|B.1|Democratic Republic of the Congo|2020-04-24	Africa|hCoV-19/South Africa/KRISP-K002299/2020|EPI ISL 515676|H.1|South Africa|2020-07-22	0.0003138129	Africa
Africa|hCoV-19/DRC/3827/2020|EPI ISL 447245|B.1|Democratic Republic of the Congo|2020-04-24	Africa|hCoV-19/South Africa/KRISP-K002299/2020|EPI ISL 515676|H.1|South Africa|2020-07-22	0.0004430042	Africa
Africa|hCoV-19/DRC/3829/2020|EPI ISL 447246|B.1|Democratic Republic of the Congo|2020-04-24	Africa|hCoV-19/South Africa/KRISP-K002299/2020|EPI ISL 515676|H.1|South Africa|2020-07-22	0.0004094769	Africa
Africa|hCoV-19/DRC/3834/2020|EPI ISL 447247|A|Democratic Republic of the Congo|2020-04-25	Africa|hCoV-19/South Africa/KRISP-K002299/2020|EPI ISL 515676|H.1|South Africa|2020-07-22	0.0006516803	Africa
Africa|hCoV-19/DRC/3837/2020|EPI ISL 447248|B.1.128|Democratic Republic of the Congo|2020-04-25	Africa|hCoV-19/South Africa/KRISP-K002299/2020|EPI ISL 515676|H.1|South Africa|2020-07-22	0.0004768916	Africa
Africa|hCoV-19/DRC/3841/2020|EPI ISL 447249|B.1.128|Democratic Republic of the Congo|2020-04-25	Africa|hCoV-19/South Africa/KRISP-K002299/2020|EPI ISL 515676|H.1|South Africa|2020-07-22	0.0005097904	Africa
Africa|hCoV-19/DRC/3842/2020|EPI ISL 471396|B.1.128|Democratic Republic of the Congo|2020-04-25	Africa|hCoV-19/South Africa/KRISP-K002299/2020|EPI ISL 515676|H.1|South Africa|2020-07-22	0.0005042728	Africa
Africa|hCoV-19/DRC/3846/2020|EPI ISL 471397|B.1.84|Democratic Republic of the Congo|2020-04-25	Africa|hCoV-19/South Africa/KRISP-K002299/2020|EPI ISL 515676|H.1|South Africa|2020-07-22	0.0004369807	Africa
Africa|hCoV-19/DRC/3937/2020|EPI ISL 471398|B.1|Democratic Republic of the Congo|2020-04-25	Africa|hCoV-19/South Africa/KRISP-K002299/2020|EPI ISL 515676|H.1|South Africa|2020-07-22	0.0004033587	Africa
Africa|hCoV-19/DRC/3941/2020|EPI ISL 471399|B.1.128|Democratic Republic of the Congo|2020-04-25	Africa|hCoV-19/South Africa/KRISP-K002299/2020|EPI ISL 515676|H.1|South Africa|2020-07-22	0.0004760113	Africa
Africa|hCoV-19/DRC/3947/2020|EPI ISL 471400|B.1.214|Democratic Republic of the Congo|2020-04-25	Africa|hCoV-19/South Africa/KRISP-K002299/2020|EPI ISL 515676|H.1|South Africa|2020-07-22	0.0005042406	Africa
Africa|hCoV-19/DRC/3949/2020|EPI ISL 471401|B.1.84|Democratic Republic of the Congo|2020-04-26	Africa|hCoV-19/South Africa/KRISP-K002299/2020|EPI ISL 515676|H.1|South Africa|2020-07-22	0.0003387908	Africa
Africa|hCoV-19/DRC/396/2020|EPI ISL 420852|B.1.6|Democratic Republic of the Congo|2020-03-26	Africa|hCoV-19/South Africa/KRISP-K002299/2020|EPI ISL 515676|H.1|South Africa|2020-07-22	0.0003391848	Africa
Africa|hCoV-19/DRC/397/2020|EPI ISL 420845|B.1.6|Democratic Republic of the Congo|2020-03-26	Africa|hCoV-19/South Africa/KRISP-K002299/2020|EPI ISL 515676|H.1|South Africa|2020-07-22	0.0003366164	Africa
Africa|hCoV-19/DRC/400/2020|EPI ISL 420846|B.1.5|Democratic Republic of the Congo|2020-03	Africa|hCoV-19/South Africa/KRISP-K002299/2020|EPI ISL 515676|H.1|South Africa|2020-07-22	0.0003038075	Africa
Africa|hCoV-19/DRC/4012/2020|EPI ISL 471402|B.1|Democratic Republic of the Congo|2020-04-26	Africa|hCoV-19/South Africa/KRISP-K002299/2020|EPI ISL 515676|H.1|South Africa|2020-07-22	0.0004706247	Africa
Africa|hCoV-19/DRC/402/2020|EPI ISL 420853|B.1|Democratic Republic of the Congo|2020-03-26	Africa|hCoV-19/South Africa/KRISP-K002299/2020|EPI ISL 515676|H.1|South Africa|2020-07-22	0.0003525881	Africa
Africa|hCoV-19/DRC/4020/2020|EPI ISL 471403|B.1.5|Democratic Republic of the Congo|2020-04-26	Africa|hCoV-19/South Africa/KRISP-K002299/2020|EPI ISL 515676|H.1|South Africa|2020-07-22	0.0004033756	Africa
Africa|hCoV-19/DRC/4026/2020|EPI ISL 471404|B.1.84|Democratic Republic of the Congo|2020-04-27	Africa|hCoV-19/South Africa/KRISP-K002299/2020|EPI ISL 515676|H.1|South Africa|2020-07-22	0.0003714105	Africa
Africa|hCoV-19/DRC/4060/2020|EPI ISL 471405|B.1|Democratic Republic of the Congo|2020-04-27	Africa|hCoV-19/South Africa/KRISP-K002299/2020|EPI ISL 515676|H.1|South Africa|2020-07-22	0.0004041504	Africa
Africa|hCoV-19/DRC/4075/2020|EPI ISL 471406|B.1.214|Democratic Republic of the Congo|2020-04-27	Africa|hCoV-19/South Africa/KRISP-K002299/2020|EPI ISL 515676|H.1|South Africa|2020-07-22	0.0004747298	Africa
Africa|hCoV-19/DRC/4084/2020|EPI ISL 471407|B.1.214|Democratic Republic of the Congo|2020-04-27	Africa|hCoV-19/South Africa/KRISP-K002299/2020|EPI ISL 515676|H.1|South Africa|2020-07-22	0.0005047496	Africa
Africa|hCoV-19/DRC/4132/2020|EPI ISL 471408|B.1|Democratic Republic of the Congo|2020-04-27	Africa|hCoV-19/South Africa/KRISP-K002299/2020|EPI ISL 515676|H.1|South Africa|2020-07-22	0.0004369704	Africa
Africa|hCoV-19/DRC/4141/2020|EPI ISL 471409|B.1.128|Democratic Republic of the Congo|2020-04-27	Africa|hCoV-19/South Africa/KRISP-K002299/2020|EPI ISL 515676|H.1|South Africa|2020-07-22	0.0004706246	Africa
Africa|hCoV-19/DRC/4145/2020|EPI ISL 471410|B.1|Democratic Republic of the Congo|2020-04-27	Africa|hCoV-19/South Africa/KRISP-K002299/2020|EPI ISL 515676|H.1|South Africa|2020-07-22	0.0003697380	Africa
Africa|hCoV-19/DRC/4194/2020|EPI ISL 471414|B.1.5|Democratic Republic of the Congo|2020-04-28	Africa|hCoV-19/South Africa/KRISP-K002299/2020|EPI ISL 515676|H.1|South Africa|2020-07-22	0.0004033491	Africa
Africa|hCoV-19/DRC/4250/2020|EPI ISL 471415|B.1.1.1|Democratic Republic of the Congo|2020-04-28	Africa|hCoV-19/South Africa/KRISP-K002299/2020|EPI ISL 515676|H.1|South Africa|2020-07-22	0.0003697132	Africa
Africa|hCoV-19/DRC/4279/2020|EPI ISL 514114|B.1|Democratic Republic of the Congo|2020-04-28	Africa|hCoV-19/South Africa/KRISP-K002299/2020|EPI ISL 515676|H.1|South Africa|2020-07-22	0.0003407449	Africa
Africa|hCoV-19/DRC/4282/2020|EPI ISL 514103|B.1.128|Democratic Republic of the Congo|2020-04-08	Africa|hCoV-19/South Africa/KRISP-K002299/2020|EPI ISL 515676|H.1|South Africa|2020-07-22	0.0004430907	Africa
Africa|hCoV-19/DRC/4284/2020|EPI ISL 514115|B.1.128|Democratic Republic of the Congo|2020-04-28	Africa|hCoV-19/South Africa/KRISP-K002299/2020|EPI ISL 515676|H.1|South Africa|2020-07-22	0.0004430454	Africa
Africa|hCoV-19/DRC/431/2020|EPI ISL 420847|B.1.147|Democratic Republic of the Congo|2020-03-26	Africa|hCoV-19/South Africa/KRISP-K002299/2020|EPI ISL 515676|H.1|South Africa|2020-07-22	0.0003366131	Africa
Africa|hCoV-19/DRC/4418/2020|EPI ISL 496506|B.1.128|Democratic Republic of the Congo|2020-04-29	Africa|hCoV-19/South Africa/KRISP-K002299/2020|EPI ISL 515676|H.1|South Africa|2020-07-22	0.0004771681	Africa
Africa|hCoV-19/DRC/4422/2020|EPI ISL 496507|B.1.128|Democratic Republic of the Congo|2020-04-29	Africa|hCoV-19/South Africa/KRISP-K002299/2020|EPI ISL 515676|H.1|South Africa|2020-07-22	0.0004480990	Africa
Africa|hCoV-19/DRC/4427/2020|EPI ISL 496508|B.1.128|Democratic Republic of the Congo|2020-04-29	Africa|hCoV-19/South Africa/KRISP-K002299/2020|EPI ISL 515676|H.1|South Africa|2020-07-22	0.0004521185	Africa
Africa|hCoV-19/DRC/4429/2020|EPI ISL 513589|B.1.128|Democratic Republic of the Congo|2020-04-29	Africa|hCoV-19/South Africa/KRISP-K002299/2020|EPI ISL 515676|H.1|South Africa|2020-07-22	0.0004521500	Africa
Africa|hCoV-19/DRC/4430/2020|EPI ISL 496509|B.1.128|Democratic Republic of the Congo|2020-04-29	Africa|hCoV-19/South Africa/KRISP-K002299/2020|EPI ISL 515676|H.1|South Africa|2020-07-22	0.0004434678	Africa
Africa|hCoV-19/DRC/4437/2020|EPI ISL 513590|B.1.128|Democratic Republic of the Congo|2020-05-02	Africa|hCoV-19/South Africa/KRISP-K002299/2020|EPI ISL 515676|H.1|South Africa|2020-07-22	0.0004870255	Africa
Africa|hCoV-19/DRC/4442/2020|EPI ISL 496510|B.1.128|Democratic Republic of the Congo|2020-04-29	Africa|hCoV-19/South Africa/KRISP-K002299/2020|EPI ISL 515676|H.1|South Africa|2020-07-22	0.0004485159	Africa
Africa|hCoV-19/DRC/4444/2020|EPI ISL 514104|B.1.128|Democratic Republic of the Congo|2020-04-29	Africa|hCoV-19/South Africa/KRISP-K002299/2020|EPI ISL 515676|H.1|South Africa|2020-07-22	0.0004416604	Africa
Africa|hCoV-19/DRC/445/2020|EPI ISL 420848|B.1|Democratic Republic of the Congo|2020-03	Africa|hCoV-19/South Africa/KRISP-K002299/2020|EPI ISL 515676|H.1|South Africa|2020-07-22	0.0003147190	Africa
Africa|hCoV-19/DRC/4501/2020|EPI ISL 513591|B.1.5|Democratic Republic of the Congo|2020-05-30	Africa|hCoV-19/South Africa/KRISP-K002299/2020|EPI ISL 515676|H.1|South Africa|2020-07-22	0.0003478615	Africa
Africa|hCoV-19/DRC/4516/2020|EPI ISL 487192|B.1.1.275|Democratic Republic of the Congo|2020-04-28	Africa|hCoV-19/South Africa/KRISP-K002299/2020|EPI ISL 515676|H.1|South Africa|2020-07-22	0.0002039041	Africa
Africa|hCoV-19/DRC/4524/2020|EPI ISL 513597|A|Democratic Republic of the Congo|2020-04-30	Africa|hCoV-19/South Africa/KRISP-K002299/2020|EPI ISL 515676|H.1|South Africa|2020-07-22	0.0006447966	Africa
Africa|hCoV-19/DRC/4541/2020|EPI ISL 513598|B.1|Democratic Republic of the Congo|2020-04-30	Africa|hCoV-19/South Africa/KRISP-K002299/2020|EPI ISL 515676|H.1|South Africa|2020-07-22	0.0004370464	Africa
Africa|hCoV-19/DRC/4551/2020|EPI ISL 513599|B.1.178|Democratic Republic of the Congo|2020-04-30	Africa|hCoV-19/South Africa/KRISP-K002299/2020|EPI ISL 515676|H.1|South Africa|2020-07-22	0.0004801571	Africa
Africa|hCoV-19/DRC/4561/2020|EPI ISL 513600|B.1|Democratic Republic of the Congo|2020-04-30	Africa|hCoV-19/South Africa/KRISP-K002299/2020|EPI ISL 515676|H.1|South Africa|2020-07-22	0.0004033490	Africa
Africa|hCoV-19/DRC/4562/2020|EPI ISL 513601|B.1.214|Democratic Republic of the Congo|2020-04-30	Africa|hCoV-19/South Africa/KRISP-K002299/2020|EPI ISL 515676|H.1|South Africa|2020-07-22	0.0004033586	Africa
Africa|hCoV-19/DRC/4568/2020|EPI ISL 513602|B.1|Democratic Republic of the Congo|2020-04-30	Africa|hCoV-19/South Africa/KRISP-K002299/2020|EPI ISL 515676|H.1|South Africa|2020-07-22	0.0004076093	Africa
Africa|hCoV-19/DRC/4578/2020|EPI ISL 513603|B.1|Democratic Republic of the Congo|2020-04-30	Africa|hCoV-19/South Africa/KRISP-K002299/2020|EPI ISL 515676|H.1|South Africa|2020-07-22	0.0004444080	Africa
Africa|hCoV-19/DRC/4613/2020|EPI ISL 513604|B.1.214|Democratic Republic of the Congo|2020-04-30	Africa|hCoV-19/South Africa/KRISP-K002299/2020|EPI ISL 515676|H.1|South Africa|2020-07-22	0.0004408923	Africa
Africa|hCoV-19/DRC/4614/2020|EPI ISL 513605|B.1|Democratic Republic of the Congo|2020-04-30	Africa|hCoV-19/South Africa/KRISP-K002299/2020|EPI ISL 515676|H.1|South Africa|2020-07-22	0.0005378889	Africa
Africa|hCoV-19/DRC/4631/2020|EPI ISL 513606|B.1.5|Democratic Republic of the Congo|2020-04-30	Africa|hCoV-19/South Africa/KRISP-K002299/2020|EPI ISL 515676|H.1|South Africa|2020-07-22	0.0005379253	Africa
Africa|hCoV-19/DRC/4633/2020|EPI ISL 513607|B.1.128|Democratic Republic of the Congo|2020-04-30	Africa|hCoV-19/South Africa/KRISP-K002299/2020|EPI ISL 515676|H.1|South Africa|2020-07-22	0.0005042728	Africa
Africa|hCoV-19/DRC/4642/2020|EPI ISL 513608|B.1.128|Democratic Republic of the Congo|2020-04-30	Africa|hCoV-19/South Africa/KRISP-K002299/2020|EPI ISL 515676|H.1|South Africa|2020-07-22	0.0005042509	Africa
Africa|hCoV-19/DRC/4647/2020|EPI ISL 513609|B.1.128|Democratic Republic of the Congo|2020-04-30	Africa|hCoV-19/South Africa/KRISP-K002299/2020|EPI ISL 515676|H.1|South Africa|2020-07-22	0.0004706246	Africa
Africa|hCoV-19/DRC/4653/2020|EPI ISL 513610|B.1.128|Democratic Republic of the Congo|2020-04-30	Africa|hCoV-19/South Africa/KRISP-K002299/2020|EPI ISL 515676|H.1|South Africa|2020-07-22	0.0005043017	Africa
Africa|hCoV-19/DRC/4681/2020|EPI ISL 514116|B.1.128|Democratic Republic of the Congo|2020-04-30	Africa|hCoV-19/South Africa/KRISP-K002299/2020|EPI ISL 515676|H.1|South Africa|2020-07-22	0.0004485162	Africa
Africa|hCoV-19/DRC/4683/2020|EPI ISL 514105|B.1.5|Democratic Republic of the Congo|2020-04-30	Africa|hCoV-19/South Africa/KRISP-K002299/2020|EPI ISL 515676|H.1|South Africa|2020-07-22	0.0004817148	Africa
Africa|hCoV-19/DRC/4685/2020|EPI ISL 514106|B.1.128|Democratic Republic of the Congo|2020-04-30	Africa|hCoV-19/South Africa/KRISP-K002299/2020|EPI ISL 515676|H.1|South Africa|2020-07-22	0.0005107866	Africa
Africa|hCoV-19/DRC/4690/2020|EPI ISL 514117|B.1.128|Democratic Republic of the Congo|2020-04-30	Africa|hCoV-19/South Africa/KRISP-K002299/2020|EPI ISL 515676|H.1|South Africa|2020-07-22	0.0004774284	Africa
Africa|hCoV-19/DRC/4693/2020|EPI ISL 514118|B.1.128|Democratic Republic of the Congo|2020-04-30	Africa|hCoV-19/South Africa/KRISP-K002299/2020|EPI ISL 515676|H.1|South Africa|2020-07-22	0.0004764537	Africa
Africa|hCoV-19/DRC/4694/2020|EPI ISL 514107|B.1.128|Democratic Republic of the Congo|2020-04-30	Africa|hCoV-19/South Africa/KRISP-K002299/2020|EPI ISL 515676|H.1|South Africa|2020-07-22	0.0004820797	Africa
Africa|hCoV-19/DRC/4720/2020|EPI ISL 514108|B.1.84|Democratic Republic of the Congo|2020-05-01	Africa|hCoV-19/South Africa/KRISP-K002299/2020|EPI ISL 515676|H.1|South Africa|2020-07-22	0.0004067802	Africa
Africa|hCoV-19/DRC/4785/2020|EPI ISL 514119|B.1.84|Democratic Republic of the Congo|2020-05-01	Africa|hCoV-19/South Africa/KRISP-K002299/2020|EPI ISL 515676|H.1|South Africa|2020-07-22	0.0005445963	Africa
Africa|hCoV-19/DRC/5019/2020|EPI ISL 496511|B.1|Democratic Republic of the Congo|2020-05-02	Africa|hCoV-19/South Africa/KRISP-K002299/2020|EPI ISL 515676|H.1|South Africa|2020-07-22	0.0004617409	Africa
Africa|hCoV-19/DRC/5094/2020|EPI ISL 496491|B.1.84|Democratic Republic of the Congo|2020-05-02	Africa|hCoV-19/South Africa/KRISP-K002299/2020|EPI ISL 515676|H.1|South Africa|2020-07-22	0.0004133378	Africa
Africa|hCoV-19/DRC/5186/2020|EPI ISL 496512|B.1|Democratic Republic of the Congo|2020-05-03	Africa|hCoV-19/South Africa/KRISP-K002299/2020|EPI ISL 515676|H.1|South Africa|2020-07-22	0.0004481385	Africa
Africa|hCoV-19/DRC/5187/2020|EPI ISL 513619|B.1|Democratic Republic of the Congo|2020-05-03	Africa|hCoV-19/South Africa/KRISP-K002299/2020|EPI ISL 515676|H.1|South Africa|2020-07-22	0.0004425261	Africa
Africa|hCoV-19/DRC/5205/2020|EPI ISL 487365|B.1.1.275|Democratic Republic of the Congo|2020-05-01	Africa|hCoV-19/South Africa/KRISP-K002299/2020|EPI ISL 515676|H.1|South Africa|2020-07-22	0.0002417898	Africa
Africa|hCoV-19/DRC/521/2020|EPI ISL 420854|B.1.5|Democratic Republic of the Congo|2020-03-25	Africa|hCoV-19/South Africa/KRISP-K002299/2020|EPI ISL 515676|H.1|South Africa|2020-07-22	0.0002704563	Africa
Africa|hCoV-19/DRC/5210/2020|EPI ISL 487369|B.1.1.275|Democratic Republic of the Congo|2020-05-01	Africa|hCoV-19/South Africa/KRISP-K002299/2020|EPI ISL 515676|H.1|South Africa|2020-07-22	0.0002409552	Africa
Africa|hCoV-19/DRC/523/2020|EPI ISL 420849|B.1.1.1|Democratic Republic of the Congo|2020-03-28	Africa|hCoV-19/South Africa/KRISP-K002299/2020|EPI ISL 515676|H.1|South Africa|2020-07-22	0.0002696361	Africa
Africa|hCoV-19/DRC/5240/2020|EPI ISL 496492|B.1|Democratic Republic of the Congo|2020-05-03	Africa|hCoV-19/South Africa/KRISP-K002299/2020|EPI ISL 515676|H.1|South Africa|2020-07-22	0.0003410504	Africa
Africa|hCoV-19/DRC/5377/2020|EPI ISL 496513|B.1|Democratic Republic of the Congo|2020-05-04	Africa|hCoV-19/South Africa/KRISP-K002299/2020|EPI ISL 515676|H.1|South Africa|2020-07-22	0.0004092632	Africa
Africa|hCoV-19/DRC/5538/2020|EPI ISL 514120|B.1|Democratic Republic of the Congo|2020-05-05	Africa|hCoV-19/South Africa/KRISP-K002299/2020|EPI ISL 515676|H.1|South Africa|2020-07-22	0.0003849420	Africa
Africa|hCoV-19/DRC/5651/2020|EPI ISL 496493|B.1.1.1|Democratic Republic of the Congo|2020-05-06	Africa|hCoV-19/South Africa/KRISP-K002299/2020|EPI ISL 515676|H.1|South Africa|2020-07-22	0.0003130412	Africa
Africa|hCoV-19/DRC/5705/2020|EPI ISL 496494|B.1.84|Democratic Republic of the Congo|2020-05-06	Africa|hCoV-19/South Africa/KRISP-K002299/2020|EPI ISL 515676|H.1|South Africa|2020-07-22	0.0003895445	Africa
Africa|hCoV-19/DRC/5735/2020|EPI ISL 496495|B.1.214|Democratic Republic of the Congo|2020-05-06	Africa|hCoV-19/South Africa/KRISP-K002299/2020|EPI ISL 515676|H.1|South Africa|2020-07-22	0.0003851766	Africa
Africa|hCoV-19/DRC/5815/2020|EPI ISL 495629|B.1.214|Democratic Republic of the Congo|2020-05-06	Africa|hCoV-19/South Africa/KRISP-K002299/2020|EPI ISL 515676|H.1|South Africa|2020-07-22	0.0004555037	Africa
Africa|hCoV-19/DRC/5907/2020|EPI ISL 496496|B.1.84|Democratic Republic of the Congo|2020-05-07	Africa|hCoV-19/South Africa/KRISP-K002299/2020|EPI ISL 515676|H.1|South Africa|2020-07-22	0.0004957752	Africa
Africa|hCoV-19/DRC/5913/2020|EPI ISL 496497|B.1|Democratic Republic of the Congo|2020-05-07	Africa|hCoV-19/South Africa/KRISP-K002299/2020|EPI ISL 515676|H.1|South Africa|2020-07-22	0.0004823335	Africa
Africa|hCoV-19/DRC/5927/2020|EPI ISL 496498|B.1.9|Democratic Republic of the Congo|2020-05-07	Africa|hCoV-19/South Africa/KRISP-K002299/2020|EPI ISL 515676|H.1|South Africa|2020-07-22	0.0006549945	Africa
Africa|hCoV-19/DRC/5957/2020|EPI ISL 496499|B.1.5|Democratic Republic of the Congo|2020-05-07	Africa|hCoV-19/South Africa/KRISP-K002299/2020|EPI ISL 515676|H.1|South Africa|2020-07-22	0.0003062601	Africa
Africa|hCoV-19/DRC/5964/2020|EPI ISL 496500|B.1.178|Democratic Republic of the Congo|2020-05-07	Africa|hCoV-19/South Africa/KRISP-K002299/2020|EPI ISL 515676|H.1|South Africa|2020-07-22	0.0003218925	Africa
Africa|hCoV-19/DRC/5996/2020|EPI ISL 496514|B.1.84|Democratic Republic of the Congo|2020-05-08	Africa|hCoV-19/South Africa/KRISP-K002299/2020|EPI ISL 515676|H.1|South Africa|2020-07-22	0.0004135656	Africa
Africa|hCoV-19/DRC/6026/2020|EPI ISL 513622|B.1.1.1|Democratic Republic of the Congo|2020-05-08	Africa|hCoV-19/South Africa/KRISP-K002299/2020|EPI ISL 515676|H.1|South Africa|2020-07-22	0.0003799307	Africa
Africa|hCoV-19/DRC/6143/2020|EPI ISL 496515|B.1|Democratic Republic of the Congo|2020-05-08	Africa|hCoV-19/South Africa/KRISP-K002299/2020|EPI ISL 515676|H.1|South Africa|2020-07-22	0.0003827935	Africa
Africa|hCoV-19/DRC/6151/2020|EPI ISL 513620|B.1.214|Democratic Republic of the Congo|2020-05-08	Africa|hCoV-19/South Africa/KRISP-K002299/2020|EPI ISL 515676|H.1|South Africa|2020-07-22	0.0004448895	Africa
Africa|hCoV-19/DRC/6163/2020|EPI ISL 513623|B.1.214|Democratic Republic of the Congo|2020-05-08	Africa|hCoV-19/South Africa/KRISP-K002299/2020|EPI ISL 515676|H.1|South Africa|2020-07-22	0.0004501580	Africa
Africa|hCoV-19/DRC/6203/2020|EPI ISL 514109|B.1|Democratic Republic of the Congo|2020-05-09	Africa|hCoV-19/South Africa/KRISP-K002299/2020|EPI ISL 515676|H.1|South Africa|2020-07-22	0.0005462488	Africa
Africa|hCoV-19/DRC/6209/2020|EPI ISL 514110|B.1.84|Democratic Republic of the Congo|2020-05-09	Africa|hCoV-19/South Africa/KRISP-K002299/2020|EPI ISL 515676|H.1|South Africa|2020-07-22	0.0003748909	Africa
Africa|hCoV-19/DRC/6227/2020|EPI ISL 514121|B.1.84|Democratic Republic of the Congo|2020-05-09	Africa|hCoV-19/South Africa/KRISP-K002299/2020|EPI ISL 515676|H.1|South Africa|2020-07-22	0.0003753897	Africa
Africa|hCoV-19/DRC/6313/2020|EPI ISL 496516|B.1.84|Democratic Republic of the Congo|2020-05-09	Africa|hCoV-19/South Africa/KRISP-K002299/2020|EPI ISL 515676|H.1|South Africa|2020-07-22	0.0004983034	Africa
Africa|hCoV-19/DRC/6338/2020|EPI ISL 495630|B.1|Democratic Republic of the Congo|2020-05-09	Africa|hCoV-19/South Africa/KRISP-K002299/2020|EPI ISL 515676|H.1|South Africa|2020-07-22	0.0004221907	Africa
Africa|hCoV-19/DRC/6341/2020|EPI ISL 495631|B.1|Democratic Republic of the Congo|2020-05-09	Africa|hCoV-19/South Africa/KRISP-K002299/2020|EPI ISL 515676|H.1|South Africa|2020-07-22	0.0005316694	Africa
Africa|hCoV-19/DRC/6342/2020|EPI ISL 495632|B.1|Democratic Republic of the Congo|2020-05-09	Africa|hCoV-19/South Africa/KRISP-K002299/2020|EPI ISL 515676|H.1|South Africa|2020-07-22	0.0004872188	Africa
Africa|hCoV-19/DRC/6361/2020|EPI ISL 495633|B.1|Democratic Republic of the Congo|2020-05-09	Africa|hCoV-19/South Africa/KRISP-K002299/2020|EPI ISL 515676|H.1|South Africa|2020-07-22	0.0003908632	Africa
Africa|hCoV-19/DRC/6380/2020|EPI ISL 513611|B.1.1.275|Democratic Republic of the Congo|2020-05-04	Africa|hCoV-19/South Africa/KRISP-K002299/2020|EPI ISL 515676|H.1|South Africa|2020-07-22	0.0002421660	Africa
Africa|hCoV-19/DRC/6384/2020|EPI ISL 513612|B.1.1.275|Democratic Republic of the Congo|2020-05-07	Africa|hCoV-19/South Africa/KRISP-K002299/2020|EPI ISL 515676|H.1|South Africa|2020-07-22	0.0002073208	Africa
Africa|hCoV-19/DRC/6386/2020|EPI ISL 513613|B.1.1.275|Democratic Republic of the Congo|2020-05-07	Africa|hCoV-19/South Africa/KRISP-K002299/2020|EPI ISL 515676|H.1|South Africa|2020-07-22	0.0002035101	Africa
Africa|hCoV-19/DRC/6389/2020|EPI ISL 513614|B.1.84|Democratic Republic of the Congo|2020-05-07	Africa|hCoV-19/South Africa/KRISP-K002299/2020|EPI ISL 515676|H.1|South Africa|2020-07-22	0.0004819420	Africa
Africa|hCoV-19/DRC/6390/2020|EPI ISL 513615|B.1.1.275|Democratic Republic of the Congo|2020-05-04	Africa|hCoV-19/South Africa/KRISP-K002299/2020|EPI ISL 515676|H.1|South Africa|2020-07-22	0.0003057028	Africa
Africa|hCoV-19/DRC/6392/2020|EPI ISL 513616|B.1|Democratic Republic of the Congo|2020-05-04	Africa|hCoV-19/South Africa/KRISP-K002299/2020|EPI ISL 515676|H.1|South Africa|2020-07-22	0.0002714407	Africa
Africa|hCoV-19/DRC/6395/2020|EPI ISL 513617|B.1.1.275|Democratic Republic of the Congo|2020-05-07	Africa|hCoV-19/South Africa/KRISP-K002299/2020|EPI ISL 515676|H.1|South Africa|2020-07-22	0.0003361174	Africa
Africa|hCoV-19/DRC/6398/2020|EPI ISL 513618|B.1.1.275|Democratic Republic of the Congo|2020-05-07	Africa|hCoV-19/South Africa/KRISP-K002299/2020|EPI ISL 515676|H.1|South Africa|2020-07-22	0.0002352475	Africa
Africa|hCoV-19/DRC/6724/2020|EPI ISL 495634|B.1|Democratic Republic of the Congo|2020-05-11	Africa|hCoV-19/South Africa/KRISP-K002299/2020|EPI ISL 515676|H.1|South Africa|2020-07-22	0.0003748857	Africa
Africa|hCoV-19/DRC/6743/2020|EPI ISL 495635|B.1.149|Democratic Republic of the Congo|2020-05-11	Africa|hCoV-19/South Africa/KRISP-K002299/2020|EPI ISL 515676|H.1|South Africa|2020-07-22	0.0003888643	Africa
Africa|hCoV-19/DRC/6783/2020|EPI ISL 496501|B.1.149|Democratic Republic of the Congo|2020-05-11	Africa|hCoV-19/South Africa/KRISP-K002299/2020|EPI ISL 515676|H.1|South Africa|2020-07-22	0.0004216716	Africa
Africa|hCoV-19/DRC/6784/2020|EPI ISL 495636|B.1|Democratic Republic of the Congo|2020-05-11	Africa|hCoV-19/South Africa/KRISP-K002299/2020|EPI ISL 515676|H.1|South Africa|2020-07-22	0.0003402079	Africa
Africa|hCoV-19/DRC/6786/2020|EPI ISL 495637|B.1.178|Democratic Republic of the Congo|2020-05-11	Africa|hCoV-19/South Africa/KRISP-K002299/2020|EPI ISL 515676|H.1|South Africa|2020-07-22	0.0004433866	Africa
Africa|hCoV-19/DRC/6791/2020|EPI ISL 495638|B.1.178|Democratic Republic of the Congo|2020-05-11	Africa|hCoV-19/South Africa/KRISP-K002299/2020|EPI ISL 515676|H.1|South Africa|2020-07-22	0.0004108124	Africa
Africa|hCoV-19/DRC/6792/2020|EPI ISL 495639|B.1|Democratic Republic of the Congo|2020-05-11	Africa|hCoV-19/South Africa/KRISP-K002299/2020|EPI ISL 515676|H.1|South Africa|2020-07-22	0.0003920991	Africa
Africa|hCoV-19/DRC/6801/2020|EPI ISL 514111|B.1|Democratic Republic of the Congo|2020-05-11	Africa|hCoV-19/South Africa/KRISP-K002299/2020|EPI ISL 515676|H.1|South Africa|2020-07-22	0.0005847401	Africa
Africa|hCoV-19/DRC/6853/2020|EPI ISL 496502|B.1.214|Democratic Republic of the Congo|2020-05-11	Africa|hCoV-19/South Africa/KRISP-K002299/2020|EPI ISL 515676|H.1|South Africa|2020-07-22	0.0003807903	Africa
Africa|hCoV-19/DRC/6854/2020|EPI ISL 496503|B.1|Democratic Republic of the Congo|2020-05-11	Africa|hCoV-19/South Africa/KRISP-K002299/2020|EPI ISL 515676|H.1|South Africa|2020-07-22	0.0005640380	Africa
Africa|hCoV-19/DRC/6875/2020|EPI ISL 496504|B.1|Democratic Republic of the Congo|2020-05-11	Africa|hCoV-19/South Africa/KRISP-K002299/2020|EPI ISL 515676|H.1|South Africa|2020-07-22	0.0003749036	Africa
Africa|hCoV-19/DRC/7042/2020|EPI ISL 513592|B.1.214|Democratic Republic of the Congo|2020-05-12	Africa|hCoV-19/South Africa/KRISP-K002299/2020|EPI ISL 515676|H.1|South Africa|2020-07-22	0.0004078781	Africa
Africa|hCoV-19/DRC/7061/2020|EPI ISL 513593|B.1|Democratic Republic of the Congo|2020-05-12	Africa|hCoV-19/South Africa/KRISP-K002299/2020|EPI ISL 515676|H.1|South Africa|2020-07-22	0.0003522570	Africa
Africa|hCoV-19/DRC/7140/2020|EPI ISL 513594|B.1.214|Democratic Republic of the Congo|2020-05-12	Africa|hCoV-19/South Africa/KRISP-K002299/2020|EPI ISL 515676|H.1|South Africa|2020-07-22	0.0005183091	Africa
Africa|hCoV-19/DRC/7200/2020|EPI ISL 514112|B.1|Democratic Republic of the Congo|2020-05-13	Africa|hCoV-19/South Africa/KRISP-K002299/2020|EPI ISL 515676|H.1|South Africa|2020-07-22	0.0005086545	Africa
Africa|hCoV-19/DRC/7211/2020|EPI ISL 514122|B.1.149|Democratic Republic of the Congo|2020-05-13	Africa|hCoV-19/South Africa/KRISP-K002299/2020|EPI ISL 515676|H.1|South Africa|2020-07-22	0.0004765070	Africa
Africa|hCoV-19/DRC/7248/2020|EPI ISL 514123|B.1|Democratic Republic of the Congo|2020-05-13	Africa|hCoV-19/South Africa/KRISP-K002299/2020|EPI ISL 515676|H.1|South Africa|2020-07-22	0.0003827587	Africa
Africa|hCoV-19/DRC/7255/2020|EPI ISL 514124|B.1.149|Democratic Republic of the Congo|2020-05-13	Africa|hCoV-19/South Africa/KRISP-K002299/2020|EPI ISL 515676|H.1|South Africa|2020-07-22	0.0005148558	Africa
Africa|hCoV-19/DRC/73/2020|EPI ISL 417941|B.1.178|Democratic Republic of the Congo|2020-03-18	Africa|hCoV-19/South Africa/KRISP-K002299/2020|EPI ISL 515676|H.1|South Africa|2020-07-22	0.0003057651	Africa
Africa|hCoV-19/DRC/7386/2020|EPI ISL 513595|B.1.5|Democratic Republic of the Congo|2020-05-14	Africa|hCoV-19/South Africa/KRISP-K002299/2020|EPI ISL 515676|H.1|South Africa|2020-07-22	0.0003149721	Africa
Africa|hCoV-19/DRC/7430/2020|EPI ISL 496517|B.1.1.1|Democratic Republic of the Congo|2020-05-14	Africa|hCoV-19/South Africa/KRISP-K002299/2020|EPI ISL 515676|H.1|South Africa|2020-07-22	0.0005019584	Africa
Africa|hCoV-19/DRC/7434/2020|EPI ISL 513621|B.1.1.1|Democratic Republic of the Congo|2020-05-14	Africa|hCoV-19/South Africa/KRISP-K002299/2020|EPI ISL 515676|H.1|South Africa|2020-07-22	0.0004878114	Africa
Africa|hCoV-19/DRC/7471/2020|EPI ISL 513596|B.1.214|Democratic Republic of the Congo|2020-05-14	Africa|hCoV-19/South Africa/KRISP-K002299/2020|EPI ISL 515676|H.1|South Africa|2020-07-22	0.0004107141	Africa
Africa|hCoV-19/DRC/7488/2020|EPI ISL 514113|B.1.1|Democratic Republic of the Congo|2020-05-14	Africa|hCoV-19/South Africa/KRISP-K002299/2020|EPI ISL 515676|H.1|South Africa|2020-07-22	0.0001703219	Africa
Africa|hCoV-19/DRC/7713/2020|EPI ISL 495640|B.1|Democratic Republic of the Congo|2020-05-14	Africa|hCoV-19/South Africa/KRISP-K002299/2020|EPI ISL 515676|H.1|South Africa|2020-07-22	0.0005938808	Africa
Africa|hCoV-19/DRC/7864/2020|EPI ISL 496505|B.1.214|Democratic Republic of the Congo|2020-05-15	Africa|hCoV-19/South Africa/KRISP-K002299/2020|EPI ISL 515676|H.1|South Africa|2020-07-22	0.0004859454	Africa
Africa|hCoV-19/DRC/7920/2020|EPI ISL 495641|B.1|Democratic Republic of the Congo|2020-05-15	Africa|hCoV-19/South Africa/KRISP-K002299/2020|EPI ISL 515676|H.1|South Africa|2020-07-22	0.0005117249	Africa
Africa|hCoV-19/DRC/80/2020|EPI ISL 417942|B.1.178|Democratic Republic of the Congo|2020-03-18	Africa|hCoV-19/South Africa/KRISP-K002299/2020|EPI ISL 515676|H.1|South Africa|2020-07-22	0.0003038147	Africa
Africa|hCoV-19/DRC/8018/2020|EPI ISL 514125|B.1.5|Democratic Republic of the Congo|2020-05-15	Africa|hCoV-19/South Africa/KRISP-K002299/2020|EPI ISL 515676|H.1|South Africa|2020-07-22	0.0004942703	Africa
Africa|hCoV-19/DRC/81/2020|EPI ISL 417944|B.1.9|Democratic Republic of the Congo|2020-03-18	Africa|hCoV-19/South Africa/KRISP-K002299/2020|EPI ISL 515676|H.1|South Africa|2020-07-22	0.0004063901	Africa
Africa|hCoV-19/DRC/82/2020|EPI ISL 417946|B.1.5|Democratic Republic of the Congo|2020-03-18	Africa|hCoV-19/South Africa/KRISP-K002299/2020|EPI ISL 515676|H.1|South Africa|2020-07-22	0.0002688661	Africa
Africa|hCoV-19/DRC/94/2020|EPI ISL 417947|B.1|Democratic Republic of the Congo|2020-03-19	Africa|hCoV-19/South Africa/KRISP-K002299/2020|EPI ISL 515676|H.1|South Africa|2020-07-22	0.0003026155	Africa
Africa|hCoV-19/DRC/998/2020|EPI ISL 429254|B.1|Democratic Republic of the Congo|2020-04-03	Africa|hCoV-19/South Africa/KRISP-K002299/2020|EPI ISL 515676|H.1|South Africa|2020-07-22	0.0003898659	Africa
Africa|hCoV-19/DRC/KN-0038/2020|EPI ISL 417434|B.1.128|Democratic Republic of the Congo|2020-03-14	Africa|hCoV-19/South Africa/KRISP-K002299/2020|EPI ISL 515676|H.1|South Africa|2020-07-22	0.0004234632	Africa
Africa|hCoV-19/DRC/KN-0054/2020|EPI ISL 417437|B.1.178|Democratic Republic of the Congo|2020-03-17	Africa|hCoV-19/South Africa/KRISP-K002299/2020|EPI ISL 515676|H.1|South Africa|2020-07-22	0.0003365030	Africa
Africa|hCoV-19/DRC/KN-0058/2020|EPI ISL 417438|B.1|Democratic Republic of the Congo|2020-03-17	Africa|hCoV-19/South Africa/KRISP-K002299/2020|EPI ISL 515676|H.1|South Africa|2020-07-22	0.0003052425	Africa
Africa|hCoV-19/DRC/KN-0060/2020|EPI ISL 417440|B.1|Democratic Republic of the Congo|2020-03-17	Africa|hCoV-19/South Africa/KRISP-K002299/2020|EPI ISL 515676|H.1|South Africa|2020-07-22	0.0003367705	Africa
Africa|hCoV-19/DRC/KN-0070/2020|EPI ISL 417441|B.1.178|Democratic Republic of the Congo|2020-03-17	Africa|hCoV-19/South Africa/KRISP-K002299/2020|EPI ISL 515676|H.1|South Africa|2020-07-22	0.0003098166	Africa
Africa|hCoV-19/DRC/KN-0072/2020|EPI ISL 417442|B.1.178|Democratic Republic of the Congo|2020-03-18	Africa|hCoV-19/South Africa/KRISP-K002299/2020|EPI ISL 515676|H.1|South Africa|2020-07-22	0.0003040403	Africa
Africa|hCoV-19/DRC/KN-13/2020|EPI ISL 414647|B.1|Democratic Republic of the Congo|2020-03-09	Africa|hCoV-19/South Africa/KRISP-K002299/2020|EPI ISL 515676|H.1|South Africa|2020-07-22	0.0003122842	Africa
Africa|hCoV-19/Egypt/Army-MCL001/2020|EPI ISL 510526|B.1|Egypt|2020-06-01	Africa|hCoV-19/South Africa/KRISP-K002299/2020|EPI ISL 515676|H.1|South Africa|2020-07-22	0.0004369994	Africa
Africa|hCoV-19/Egypt/C-CU001a-S1/2020|EPI ISL 529031|B.1.255|Egypt|2020-05-19	Africa|hCoV-19/South Africa/KRISP-K002299/2020|EPI ISL 515676|H.1|South Africa|2020-07-22	0.0004707211	Africa
Africa|hCoV-19/Egypt/C-CU002b-S3/2020|EPI ISL 529032|B.1.1.1|Egypt|2020-06-19	Africa|hCoV-19/South Africa/KRISP-K002299/2020|EPI ISL 515676|H.1|South Africa|2020-07-22	0.0005042270	Africa
Africa|hCoV-19/Egypt/C-VSVRI-SERVAC/2020|EPI ISL 528386|B.1.255|Egypt|2020-08-22	Africa|hCoV-19/South Africa/KRISP-K002299/2020|EPI ISL 515676|H.1|South Africa|2020-07-22	0.0003025240	Africa
Africa|hCoV-19/Egypt/CUNCI-7I028/2020|EPI ISL 524426|B.1.255|Egypt|2020-07-19	Africa|hCoV-19/South Africa/KRISP-K002299/2020|EPI ISL 515676|H.1|South Africa|2020-07-22	0.0003025240	Africa
Africa|hCoV-19/Egypt/CUNCI-HGC002/2020|EPI ISL 468045|B.1|Egypt|2020-05-02	Africa|hCoV-19/South Africa/KRISP-K002299/2020|EPI ISL 515676|H.1|South Africa|2020-07-22	0.0003027957	Africa
Africa|hCoV-19/Egypt/CUNCI-HGC004/2020|EPI ISL 468048|B.1|Egypt|2020-05-02	Africa|hCoV-19/South Africa/KRISP-K002299/2020|EPI ISL 515676|H.1|South Africa|2020-07-22	0.0003027143	Africa
Africa|hCoV-19/Egypt/CUNCI-HGC005/2020|EPI ISL 468052|B.1|Egypt|2020-05-02	Africa|hCoV-19/South Africa/KRISP-K002299/2020|EPI ISL 515676|H.1|South Africa|2020-07-22	0.0003700189	Africa
Africa|hCoV-19/Egypt/CUNCI-HGC006/2020|EPI ISL 468050|B.1|Egypt|2020-05-02	Africa|hCoV-19/South Africa/KRISP-K002299/2020|EPI ISL 515676|H.1|South Africa|2020-07-22	0.0003699493	Africa
Africa|hCoV-19/Egypt/CUNCI-HGC007-2/2020|EPI ISL 468054|B.1|Egypt|2020-05-02	Africa|hCoV-19/South Africa/KRISP-K002299/2020|EPI ISL 515676|H.1|South Africa|2020-07-22	0.0004035173	Africa
Africa|hCoV-19/Egypt/CUNCI-HGC007/2020|EPI ISL 468046|B.1|Egypt|2020-05-02	Africa|hCoV-19/South Africa/KRISP-K002299/2020|EPI ISL 515676|H.1|South Africa|2020-07-22	0.0003700115	Africa
Africa|hCoV-19/Egypt/CUNCI-HGC008/2020|EPI ISL 468044|B.1|Egypt|2020-05-02	Africa|hCoV-19/South Africa/KRISP-K002299/2020|EPI ISL 515676|H.1|South Africa|2020-07-22	0.0003700240	Africa
Africa|hCoV-19/Egypt/CUNCI-HGC009/2020|EPI ISL 468053|B.1|Egypt|2020-05-02	Africa|hCoV-19/South Africa/KRISP-K002299/2020|EPI ISL 515676|H.1|South Africa|2020-07-22	0.0003028365	Africa
Africa|hCoV-19/Egypt/CUNCI-HGC010/2020|EPI ISL 468055|B.1.247|Egypt|2020-05-02	Africa|hCoV-19/South Africa/KRISP-K002299/2020|EPI ISL 515676|H.1|South Africa|2020-07-22	0.0005382508	Africa
Africa|hCoV-19/Egypt/CUNCI-HGC011/2020|EPI ISL 468059|B.1|Egypt|2020-05-02	Africa|hCoV-19/South Africa/KRISP-K002299/2020|EPI ISL 515676|H.1|South Africa|2020-07-22	0.0003700451	Africa
Africa|hCoV-19/Egypt/CUNCI-HGC012/2020|EPI ISL 468051|B.1.255|Egypt|2020-05-02	Africa|hCoV-19/South Africa/KRISP-K002299/2020|EPI ISL 515676|H.1|South Africa|2020-07-22	0.0005046189	Africa
Africa|hCoV-19/Egypt/CUNCI-HGC013/2020|EPI ISL 468047|B.1.201|Egypt|2020-05-02	Africa|hCoV-19/South Africa/KRISP-K002299/2020|EPI ISL 515676|H.1|South Africa|2020-07-22	0.0004373231	Africa
Africa|hCoV-19/Egypt/CUNCI-HGC014/2020|EPI ISL 468060|B.1.5|Egypt|2020-05-02	Africa|hCoV-19/South Africa/KRISP-K002299/2020|EPI ISL 515676|H.1|South Africa|2020-07-22	0.0002354745	Africa
Africa|hCoV-19/Egypt/CUNCI-HGC015/2020|EPI ISL 468056|B.1|Egypt|2020-05-02	Africa|hCoV-19/South Africa/KRISP-K002299/2020|EPI ISL 515676|H.1|South Africa|2020-07-22	0.0002354666	Africa
Africa|hCoV-19/Egypt/CUNCI-HGC016/2020|EPI ISL 468058|B.1|Egypt|2020-05-02	Africa|hCoV-19/South Africa/KRISP-K002299/2020|EPI ISL 515676|H.1|South Africa|2020-07-22	0.0003707471	Africa
Africa|hCoV-19/Egypt/CUNCI-HGC021/2020|EPI ISL 468061|B.1|Egypt|2020-05-02	Africa|hCoV-19/South Africa/KRISP-K002299/2020|EPI ISL 515676|H.1|South Africa|2020-07-22	0.0003705635	Africa
Africa|hCoV-19/Egypt/CUNCI-HGC023/2020|EPI ISL 468057|B.1.5|Egypt|2020-05-02	Africa|hCoV-19/South Africa/KRISP-K002299/2020|EPI ISL 515676|H.1|South Africa|2020-07-22	0.0002691436	Africa
Africa|hCoV-19/Egypt/CUNCI-HGC028/2020|EPI ISL 468062|B.1|Egypt|2020-05-02	Africa|hCoV-19/South Africa/KRISP-K002299/2020|EPI ISL 515676|H.1|South Africa|2020-07-22	0.0004380891	Africa
Africa|hCoV-19/Egypt/CUNCI-HGC3I011/2020|EPI ISL 479697|B.1|Egypt|2020-06-02	Africa|hCoV-19/South Africa/KRISP-K002299/2020|EPI ISL 515676|H.1|South Africa|2020-07-22	0.0003697714	Africa
Africa|hCoV-19/Egypt/CUNCI-HGC3I012/2020|EPI ISL 479693|B.1.255|Egypt|2020-06-02	Africa|hCoV-19/South Africa/KRISP-K002299/2020|EPI ISL 515676|H.1|South Africa|2020-07-22	0.0005042458	Africa
Africa|hCoV-19/Egypt/CUNCI-HGC3I013/2020|EPI ISL 479694|B.1.201|Egypt|2020-06-02	Africa|hCoV-19/South Africa/KRISP-K002299/2020|EPI ISL 515676|H.1|South Africa|2020-07-22	0.0004369997	Africa
Africa|hCoV-19/Egypt/CUNCI-HGC3I014/2020|EPI ISL 479696|B.1.5|Egypt|2020-06-02	Africa|hCoV-19/South Africa/KRISP-K002299/2020|EPI ISL 515676|H.1|South Africa|2020-07-22	0.0002352925	Africa
Africa|hCoV-19/Egypt/CUNCI-HGC3I02/2020|EPI ISL 479686|B.1|Egypt|2020-06-02	Africa|hCoV-19/South Africa/KRISP-K002299/2020|EPI ISL 515676|H.1|South Africa|2020-07-22	0.0003361672	Africa
Africa|hCoV-19/Egypt/CUNCI-HGC3I023/2020|EPI ISL 479695|B.1.5|Egypt|2020-06-02	Africa|hCoV-19/South Africa/KRISP-K002299/2020|EPI ISL 515676|H.1|South Africa|2020-07-22	0.0002689446	Africa
Africa|hCoV-19/Egypt/CUNCI-HGC3I025/2020|EPI ISL 479691|B.1|Egypt|2020-06-02	Africa|hCoV-19/South Africa/KRISP-K002299/2020|EPI ISL 515676|H.1|South Africa|2020-07-22	0.0004034345	Africa
Africa|hCoV-19/Egypt/CUNCI-HGC3I03/2020|EPI ISL 479687|B.1|Egypt|2020-06-02	Africa|hCoV-19/South Africa/KRISP-K002299/2020|EPI ISL 515676|H.1|South Africa|2020-07-22	0.0003697380	Africa
Africa|hCoV-19/Egypt/CUNCI-HGC3I05/2020|EPI ISL 479690|B.1|Egypt|2020-06-02	Africa|hCoV-19/South Africa/KRISP-K002299/2020|EPI ISL 515676|H.1|South Africa|2020-07-22	0.0003697454	Africa
Africa|hCoV-19/Egypt/CUNCI-HGC3I06/2020|EPI ISL 479688|B.1|Egypt|2020-06-02	Africa|hCoV-19/South Africa/KRISP-K002299/2020|EPI ISL 515676|H.1|South Africa|2020-07-22	0.0003697504	Africa
Africa|hCoV-19/Egypt/CUNCI-HGC3I08/2020|EPI ISL 479698|B.1|Egypt|2020-06-02	Africa|hCoV-19/South Africa/KRISP-K002299/2020|EPI ISL 515676|H.1|South Africa|2020-07-22	0.0003697504	Africa
Africa|hCoV-19/Egypt/CUNCI-HGC3I09/2020|EPI ISL 479692|B.1|Egypt|2020-06-02	Africa|hCoV-19/South Africa/KRISP-K002299/2020|EPI ISL 515676|H.1|South Africa|2020-07-22	0.0003026125	Africa
Africa|hCoV-19/Egypt/CUNCI-HGC4I003/2020|EPI ISL 479699|B.1.1.247|Egypt|2020-06-02	Africa|hCoV-19/South Africa/KRISP-K002299/2020|EPI ISL 515676|H.1|South Africa|2020-07-22	0.0003697615	Africa
Africa|hCoV-19/Egypt/CUNCI-HGC4I004/2020|EPI ISL 479700|B.1.1.296|Egypt|2020-06-02	Africa|hCoV-19/South Africa/KRISP-K002299/2020|EPI ISL 515676|H.1|South Africa|2020-07-22	0.0002016299	Africa
Africa|hCoV-19/Egypt/CUNCI-HGC4I015/2020|EPI ISL 479728|B.1.1.123|Egypt|2020-06-02	Africa|hCoV-19/South Africa/KRISP-K002299/2020|EPI ISL 515676|H.1|South Africa|2020-07-22	0.0003025463	Africa
Africa|hCoV-19/Egypt/CUNCI-HGC4I022/2020|EPI ISL 479705|B.1.1|Egypt|2020-06-02	Africa|hCoV-19/South Africa/KRISP-K002299/2020|EPI ISL 515676|H.1|South Africa|2020-07-22	0.0004033843	Africa
Africa|hCoV-19/Egypt/CUNCI-HGC4I023/2020|EPI ISL 479729|B.1.1.247|Egypt|2020-06-02	Africa|hCoV-19/South Africa/KRISP-K002299/2020|EPI ISL 515676|H.1|South Africa|2020-07-22	0.0002353233	Africa
Africa|hCoV-19/Egypt/CUNCI-HGC4I025/2020|EPI ISL 479706|B.1.255|Egypt|2020-06-02	Africa|hCoV-19/South Africa/KRISP-K002299/2020|EPI ISL 515676|H.1|South Africa|2020-07-22	0.0004370041	Africa
Africa|hCoV-19/Egypt/CUNCI-HGC4I026/2020|EPI ISL 479702|B.1|Egypt|2020-06-02	Africa|hCoV-19/South Africa/KRISP-K002299/2020|EPI ISL 515676|H.1|South Africa|2020-07-22	0.0005047258	Africa
Africa|hCoV-19/Egypt/CUNCI-HGC4I029/2020|EPI ISL 479701|B.1.1.1|Egypt|2020-06-02	Africa|hCoV-19/South Africa/KRISP-K002299/2020|EPI ISL 515676|H.1|South Africa|2020-07-22	0.0004370042	Africa
Africa|hCoV-19/Egypt/CUNCI-HGC4I030/2020|EPI ISL 479703|B.1|Egypt|2020-06-02	Africa|hCoV-19/South Africa/KRISP-K002299/2020|EPI ISL 515676|H.1|South Africa|2020-07-22	0.0004369910	Africa
Africa|hCoV-19/Egypt/CUNCI-HGC4I031/2020|EPI ISL 479707|B.1.1.1|Egypt|2020-06-02	Africa|hCoV-19/South Africa/KRISP-K002299/2020|EPI ISL 515676|H.1|South Africa|2020-07-22	0.0005042440	Africa
Africa|hCoV-19/Egypt/CUNCI-HGC4I032/2020|EPI ISL 479709|B.1.1|Egypt|2020-06-02	Africa|hCoV-19/South Africa/KRISP-K002299/2020|EPI ISL 515676|H.1|South Africa|2020-07-22	0.0002691092	Africa
Africa|hCoV-19/Egypt/CUNCI-HGC4I033/2020|EPI ISL 479704|B.1|Egypt|2020-06-02	Africa|hCoV-19/South Africa/KRISP-K002299/2020|EPI ISL 515676|H.1|South Africa|2020-07-22	0.0003361898	Africa
Africa|hCoV-19/Egypt/CUNCI-HGC4I034/2020|EPI ISL 479708|B.1.255|Egypt|2020-06-02	Africa|hCoV-19/South Africa/KRISP-K002299/2020|EPI ISL 515676|H.1|South Africa|2020-07-22	0.0003024935	Africa
Africa|hCoV-19/Egypt/CUNCI-HGC5I001/2020|EPI ISL 479710|B.1.1|Egypt|2020-06-02	Africa|hCoV-19/South Africa/KRISP-K002299/2020|EPI ISL 515676|H.1|South Africa|2020-07-22	0.0001344732	Africa
Africa|hCoV-19/Egypt/CUNCI-HGC5I003/2020|EPI ISL 479711|B.1|Egypt|2020-06-02	Africa|hCoV-19/South Africa/KRISP-K002299/2020|EPI ISL 515676|H.1|South Africa|2020-07-22	0.0003025271	Africa
Africa|hCoV-19/Egypt/CUNCI-HGC5I010/2020|EPI ISL 479730|B.1.1|Egypt|2020-06-02	Africa|hCoV-19/South Africa/KRISP-K002299/2020|EPI ISL 515676|H.1|South Africa|2020-07-22	0.0002017180	Africa
Africa|hCoV-19/Egypt/CUNCI-HGC5I011/2020|EPI ISL 479712|B.1.1|Egypt|2020-06-02	Africa|hCoV-19/South Africa/KRISP-K002299/2020|EPI ISL 515676|H.1|South Africa|2020-07-22	0.0001344551	Africa
Africa|hCoV-19/Egypt/CUNCI-HGC5I012/2020|EPI ISL 479713|B.1.1|Egypt|2020-06-02	Africa|hCoV-19/South Africa/KRISP-K002299/2020|EPI ISL 515676|H.1|South Africa|2020-07-22	0.0001680271	Africa
Africa|hCoV-19/Egypt/CUNCI-HGC5I014/2020|EPI ISL 479714|B.1.255|Egypt|2020-06-02	Africa|hCoV-19/South Africa/KRISP-K002299/2020|EPI ISL 515676|H.1|South Africa|2020-07-22	0.0004370188	Africa
Africa|hCoV-19/Egypt/CUNCI-HGC5I015/2020|EPI ISL 475722|B.1.255|Egypt|2020-05-02	Africa|hCoV-19/South Africa/KRISP-K002299/2020|EPI ISL 515676|H.1|South Africa|2020-07-22	0.0005045101	Africa
Africa|hCoV-19/Egypt/CUNCI-HGC5I016/2020|EPI ISL 479731|B.1|Egypt|2020-06-02	Africa|hCoV-19/South Africa/KRISP-K002299/2020|EPI ISL 515676|H.1|South Africa|2020-07-22	0.0003361638	Africa
Africa|hCoV-19/Egypt/CUNCI-HGC5I022/2020|EPI ISL 479715|B.1.1|Egypt|2020-06-02	Africa|hCoV-19/South Africa/KRISP-K002299/2020|EPI ISL 515676|H.1|South Africa|2020-07-22	0.0002016434	Africa
Africa|hCoV-19/Egypt/CUNCI-HGC5I025/2020|EPI ISL 479716|A|Egypt|2020-06-02	Africa|hCoV-19/South Africa/KRISP-K002299/2020|EPI ISL 515676|H.1|South Africa|2020-07-22	0.0002694454	Africa
Africa|hCoV-19/Egypt/CUNCI-HGC5I026/2020|EPI ISL 479735|B.1.5|Egypt|2020-06-02	Africa|hCoV-19/South Africa/KRISP-K002299/2020|EPI ISL 515676|H.1|South Africa|2020-07-22	0.0004372141	Africa
Africa|hCoV-19/Egypt/CUNCI-HGC5I029/2020|EPI ISL 479734|B.1|Egypt|2020-06-02	Africa|hCoV-19/South Africa/KRISP-K002299/2020|EPI ISL 515676|H.1|South Africa|2020-07-22	0.0003362124	Africa
Africa|hCoV-19/Egypt/CUNCI-HGC5I030/2020|EPI ISL 479721|B.1.5|Egypt|2020-06-02	Africa|hCoV-19/South Africa/KRISP-K002299/2020|EPI ISL 515676|H.1|South Africa|2020-07-22	0.0002353242	Africa
Africa|hCoV-19/Egypt/CUNCI-HGC5I033/2020|EPI ISL 479717|B.1.5|Egypt|2020-06-02	Africa|hCoV-19/South Africa/KRISP-K002299/2020|EPI ISL 515676|H.1|South Africa|2020-07-22	0.0002017247	Africa
Africa|hCoV-19/Egypt/CUNCI-HGC5I034/2020|EPI ISL 479720|B.1.5|Egypt|2020-06-02	Africa|hCoV-19/South Africa/KRISP-K002299/2020|EPI ISL 515676|H.1|South Africa|2020-07-22	0.0002688894	Africa
Africa|hCoV-19/Egypt/CUNCI-HGC6I002/2020|EPI ISL 479719|B.1.1.1|Egypt|2020-06-02	Africa|hCoV-19/South Africa/KRISP-K002299/2020|EPI ISL 515676|H.1|South Africa|2020-07-22	0.0004033532	Africa
Africa|hCoV-19/Egypt/CUNCI-HGC6I003/2020|EPI ISL 479718|B.1.5|Egypt|2020-06-02	Africa|hCoV-19/South Africa/KRISP-K002299/2020|EPI ISL 515676|H.1|South Africa|2020-07-22	0.0003361592	Africa
Africa|hCoV-19/Egypt/CUNCI-HGC6I007/2020|EPI ISL 479722|B.1|Egypt|2020-06-02	Africa|hCoV-19/South Africa/KRISP-K002299/2020|EPI ISL 515676|H.1|South Africa|2020-07-22	0.0002689718	Africa
Africa|hCoV-19/Egypt/CUNCI-HGC6I010/2020|EPI ISL 478672|B.1|Egypt|2020-06-02	Africa|hCoV-19/South Africa/KRISP-K002299/2020|EPI ISL 515676|H.1|South Africa|2020-07-22	0.0004369704	Africa
Africa|hCoV-19/Egypt/CUNCI-HGC6I011/2020|EPI ISL 479727|A|Egypt|2020-06-02	Africa|hCoV-19/South Africa/KRISP-K002299/2020|EPI ISL 515676|H.1|South Africa|2020-07-22	0.0007734396	Africa
Africa|hCoV-19/Egypt/CUNCI-HGC6I015/2020|EPI ISL 479725|B.1.1|Egypt|2020-06-02	Africa|hCoV-19/South Africa/KRISP-K002299/2020|EPI ISL 515676|H.1|South Africa|2020-07-22	0.0003024702	Africa
Africa|hCoV-19/Egypt/CUNCI-HGC6I016/2020|EPI ISL 475723|B.1.247|Egypt|2020-06-02	Africa|hCoV-19/South Africa/KRISP-K002299/2020|EPI ISL 515676|H.1|South Africa|2020-07-22	0.0005383434	Africa
Africa|hCoV-19/Egypt/CUNCI-HGC6I024/2020|EPI ISL 479732|B.1.1.247|Egypt|2020-06-02	Africa|hCoV-19/South Africa/KRISP-K002299/2020|EPI ISL 515676|H.1|South Africa|2020-07-22	0.0002691789	Africa
Africa|hCoV-19/Egypt/CUNCI-HGC6I026/2020|EPI ISL 479724|B.1.1.1|Egypt|2020-06-02	Africa|hCoV-19/South Africa/KRISP-K002299/2020|EPI ISL 515676|H.1|South Africa|2020-07-22	0.0004369747	Africa
Africa|hCoV-19/Egypt/CUNCI-HGC6I029/2020|EPI ISL 477161|B.1.255|Egypt|2020-06-02	Africa|hCoV-19/South Africa/KRISP-K002299/2020|EPI ISL 515676|H.1|South Africa|2020-07-22	0.0004369894	Africa
Africa|hCoV-19/Egypt/CUNCI-HGC6I031/2020|EPI ISL 475724|B.1.1.1|Egypt|2020-06-02	Africa|hCoV-19/South Africa/KRISP-K002299/2020|EPI ISL 515676|H.1|South Africa|2020-07-22	0.0004036014	Africa
Africa|hCoV-19/Egypt/CUNCI-HGC6I032/2020|EPI ISL 479733|B.1.1.1|Egypt|2020-06-02	Africa|hCoV-19/South Africa/KRISP-K002299/2020|EPI ISL 515676|H.1|South Africa|2020-07-22	0.0004034074	Africa
Africa|hCoV-19/Egypt/CUNCI-HGC6I033/2020|EPI ISL 479723|B.1.1.1|Egypt|2020-06-02	Africa|hCoV-19/South Africa/KRISP-K002299/2020|EPI ISL 515676|H.1|South Africa|2020-07-22	0.0004033898	Africa
Africa|hCoV-19/Egypt/CUNCI-HGC7I01/2020|EPI ISL 529141|B.1|Egypt|2020-07-19	Africa|hCoV-19/South Africa/KRISP-K002299/2020|EPI ISL 515676|H.1|South Africa|2020-07-22	0.0004706815	Africa
Africa|hCoV-19/Egypt/CUNCI-HGC7I02/2020|EPI ISL 529142|A|Egypt|2020-07-19	Africa|hCoV-19/South Africa/KRISP-K002299/2020|EPI ISL 515676|H.1|South Africa|2020-07-22	0.0007398465	Africa
Africa|hCoV-19/Egypt/CUNCI-HGC7I07/2020|EPI ISL 529145|B.1|Egypt|2020-07-19	Africa|hCoV-19/South Africa/KRISP-K002299/2020|EPI ISL 515676|H.1|South Africa|2020-07-22	0.0004370628	Africa
Africa|hCoV-19/Egypt/EGY-020/2020|EPI ISL 526975|B.1|Egypt|2020-08-14	Africa|hCoV-19/South Africa/KRISP-K002299/2020|EPI ISL 515676|H.1|South Africa|2020-07-22	0.0004369997	Africa
Africa|hCoV-19/Egypt/EGY-041/2020|EPI ISL 526997|B.1|Egypt|2020-08-22	Africa|hCoV-19/South Africa/KRISP-K002299/2020|EPI ISL 515676|H.1|South Africa|2020-07-22	0.0004369998	Africa
Africa|hCoV-19/Egypt/EGY-S031/2020|EPI ISL 526986|B.1|Egypt|2020-08-17	Africa|hCoV-19/South Africa/KRISP-K002299/2020|EPI ISL 515676|H.1|South Africa|2020-07-22	0.0004369998	Africa
Africa|hCoV-19/Egypt/HCoV2-Egy-002/2020|EPI ISL 510532|B.1|Egypt|2020-06-02	Africa|hCoV-19/South Africa/KRISP-K002299/2020|EPI ISL 515676|H.1|South Africa|2020-07-22	0.0004369998	Africa
Africa|hCoV-19/Egypt/MASRI-005/2020|EPI ISL 482759|B.1|Egypt|2020-04-30	Africa|hCoV-19/South Africa/KRISP-K002299/2020|EPI ISL 515676|H.1|South Africa|2020-07-22	0.0003024875	Africa
Africa|hCoV-19/Egypt/MASRI-007/2020|EPI ISL 482760|B.1|Egypt|2020-04-28	Africa|hCoV-19/South Africa/KRISP-K002299/2020|EPI ISL 515676|H.1|South Africa|2020-07-22	0.0003699654	Africa
Africa|hCoV-19/Egypt/MASRI-008/2020|EPI ISL 482761|B.1|Egypt|2020-04-30	Africa|hCoV-19/South Africa/KRISP-K002299/2020|EPI ISL 515676|H.1|South Africa|2020-07-22	0.0003043004	Africa
Africa|hCoV-19/Egypt/MASRI-009/2020|EPI ISL 483035|A|Egypt|2020-04-30	Africa|hCoV-19/South Africa/KRISP-K002299/2020|EPI ISL 515676|H.1|South Africa|2020-07-22	0.0006051683	Africa
Africa|hCoV-19/Egypt/MASRI-011/2020|EPI ISL 482762|B.1|Egypt|2020-05-05	Africa|hCoV-19/South Africa/KRISP-K002299/2020|EPI ISL 515676|H.1|South Africa|2020-07-22	0.0003698038	Africa
Africa|hCoV-19/Egypt/MASRI-012/2020|EPI ISL 482763|B.1|Egypt|2020-05-05	Africa|hCoV-19/South Africa/KRISP-K002299/2020|EPI ISL 515676|H.1|South Africa|2020-07-22	0.0002688723	Africa
Africa|hCoV-19/Egypt/MASRI-014/2020|EPI ISL 482765|B.1|Egypt|2020-04-30	Africa|hCoV-19/South Africa/KRISP-K002299/2020|EPI ISL 515676|H.1|South Africa|2020-07-22	0.0005043406	Africa
Africa|hCoV-19/Egypt/MASRI-015/2020|EPI ISL 482766|B.1.36|Egypt|2020-05-11	Africa|hCoV-19/South Africa/KRISP-K002299/2020|EPI ISL 515676|H.1|South Africa|2020-07-22	0.0005715322	Africa
Africa|hCoV-19/Egypt/MASRI-016/2020|EPI ISL 482767|B.1|Egypt|2020-05-11	Africa|hCoV-19/South Africa/KRISP-K002299/2020|EPI ISL 515676|H.1|South Africa|2020-07-22	0.0005046799	Africa
Africa|hCoV-19/Egypt/MASRI-018/2020|EPI ISL 483036|A|Egypt|2020-05-10	Africa|hCoV-19/South Africa/KRISP-K002299/2020|EPI ISL 515676|H.1|South Africa|2020-07-22	0.0007449807	Africa
Africa|hCoV-19/Egypt/MASRI-020/2020|EPI ISL 483037|B.1|Egypt|2020-05-13	Africa|hCoV-19/South Africa/KRISP-K002299/2020|EPI ISL 515676|H.1|South Africa|2020-07-22	0.0005774203	Africa
Africa|hCoV-19/Egypt/MASRI-022/2020|EPI ISL 482768|B.1.255|Egypt|2020-05-13	Africa|hCoV-19/South Africa/KRISP-K002299/2020|EPI ISL 515676|H.1|South Africa|2020-07-22	0.0005050566	Africa
Africa|hCoV-19/Egypt/MASRI-023/2020|EPI ISL 482769|B.1|Egypt|2020-05-11	Africa|hCoV-19/South Africa/KRISP-K002299/2020|EPI ISL 515676|H.1|South Africa|2020-07-22	0.0003028324	Africa
Africa|hCoV-19/Egypt/MASRI-024/2020|EPI ISL 482770|B.1|Egypt|2020-05-11	Africa|hCoV-19/South Africa/KRISP-K002299/2020|EPI ISL 515676|H.1|South Africa|2020-07-22	0.0003697417	Africa
Africa|hCoV-19/Egypt/MASRI-025/2020|EPI ISL 482771|B.1|Egypt|2020-05-10	Africa|hCoV-19/South Africa/KRISP-K002299/2020|EPI ISL 515676|H.1|South Africa|2020-07-22	0.0005044812	Africa
Africa|hCoV-19/Egypt/MASRI-026/2020|EPI ISL 482772|B.1|Egypt|2020-05-10	Africa|hCoV-19/South Africa/KRISP-K002299/2020|EPI ISL 515676|H.1|South Africa|2020-07-22	0.0004370672	Africa
Africa|hCoV-19/Egypt/MASRI-027/2020|EPI ISL 482773|B.1.1.123|Egypt|2020-05-08	Africa|hCoV-19/South Africa/KRISP-K002299/2020|EPI ISL 515676|H.1|South Africa|2020-07-22	0.0002357409	Africa
Africa|hCoV-19/Egypt/MASRI-028/2020|EPI ISL 483038|B.1|Egypt|2020-05-13	Africa|hCoV-19/South Africa/KRISP-K002299/2020|EPI ISL 515676|H.1|South Africa|2020-07-22	0.0004369954	Africa
Africa|hCoV-19/Egypt/MASRI-029/2020|EPI ISL 482774|B.1|Egypt|2020-05-13	Africa|hCoV-19/South Africa/KRISP-K002299/2020|EPI ISL 515676|H.1|South Africa|2020-07-22	0.0003697541	Africa
Africa|hCoV-19/Egypt/MASRI-10/2020|EPI ISL 475752|B.1.255|Egypt|2020-05	Africa|hCoV-19/South Africa/KRISP-K002299/2020|EPI ISL 515676|H.1|South Africa|2020-07-22	0.0004707606	Africa
Africa|hCoV-19/Egypt/MASRI-11/2020|EPI ISL 475753|B.1.36|Egypt|2020-05	Africa|hCoV-19/South Africa/KRISP-K002299/2020|EPI ISL 515676|H.1|South Africa|2020-07-22	0.0006051579	Africa
Africa|hCoV-19/Egypt/MASRI-14/2020|EPI ISL 475749|B.1|Egypt|2020-05	Africa|hCoV-19/South Africa/KRISP-K002299/2020|EPI ISL 515676|H.1|South Africa|2020-07-22	0.0003361333	Africa
Africa|hCoV-19/Egypt/MASRI-15/2020|EPI ISL 475750|B.1.1|Egypt|2020-05	Africa|hCoV-19/South Africa/KRISP-K002299/2020|EPI ISL 515676|H.1|South Africa|2020-07-22	0.0004736188	Africa
Africa|hCoV-19/Egypt/MASRI-2/2020|EPI ISL 475745|B.1|Egypt|2020-05	Africa|hCoV-19/South Africa/KRISP-K002299/2020|EPI ISL 515676|H.1|South Africa|2020-07-22	0.0003697291	Africa
Africa|hCoV-19/Egypt/MASRI-3/2020|EPI ISL 475746|A|Egypt|2020-05	Africa|hCoV-19/South Africa/KRISP-K002299/2020|EPI ISL 515676|H.1|South Africa|2020-07-22	0.0006388424	Africa
Africa|hCoV-19/Egypt/MASRI-6/2020|EPI ISL 475747|B.1.255|Egypt|2020-05	Africa|hCoV-19/South Africa/KRISP-K002299/2020|EPI ISL 515676|H.1|South Africa|2020-07-22	0.0003697293	Africa
Africa|hCoV-19/Egypt/MASRI-9/2020|EPI ISL 475751|B.1.1.1|Egypt|2020-05	Africa|hCoV-19/South Africa/KRISP-K002299/2020|EPI ISL 515676|H.1|South Africa|2020-07-22	0.0005380104	Africa
Africa|hCoV-19/Egypt/NRC-01/2020|EPI ISL 430820|B.1|Egypt|2020-03-18	Africa|hCoV-19/South Africa/KRISP-K002299/2020|EPI ISL 515676|H.1|South Africa|2020-07-22	0.0003374762	Africa
Africa|hCoV-19/Egypt/NRC-03/2020|EPI ISL 430819|B.1.246|Egypt|2020-03-18	Africa|hCoV-19/South Africa/KRISP-K002299/2020|EPI ISL 515676|H.1|South Africa|2020-07-22	0.0003709796	Africa
Africa|hCoV-19/Gabon/ITM-K011/2020|EPI ISL 539573|A|Gabon|2020-03-22	Africa|hCoV-19/South Africa/KRISP-K002299/2020|EPI ISL 515676|H.1|South Africa|2020-07-22	0.0005715229	Africa
Africa|hCoV-19/Gabon/ITM-K023/2020|EPI ISL 539574|B.1.178|Gabon|2020-03-27	Africa|hCoV-19/South Africa/KRISP-K002299/2020|EPI ISL 515676|H.1|South Africa|2020-07-22	0.0003361040	Africa
Africa|hCoV-19/Gabon/ITM-K027/2020|EPI ISL 539575|A|Gabon|2020-03-27	Africa|hCoV-19/South Africa/KRISP-K002299/2020|EPI ISL 515676|H.1|South Africa|2020-07-22	0.0005715095	Africa
Africa|hCoV-19/Gabon/ITM-K028/2020|EPI ISL 539576|B.1.292|Gabon|2020-03-27	Africa|hCoV-19/South Africa/KRISP-K002299/2020|EPI ISL 515676|H.1|South Africa|2020-07-22	0.0003361107	Africa
Africa|hCoV-19/Gambia/0214/2020|EPI ISL 471158|B.1|Gambia|2020-03-29	Africa|hCoV-19/South Africa/KRISP-K002299/2020|EPI ISL 515676|H.1|South Africa|2020-07-22	0.0003029943	Africa
Africa|hCoV-19/Gambia/0268/2020|EPI ISL 471159|B.1.1|Gambia|2020-03-21	Africa|hCoV-19/South Africa/KRISP-K002299/2020|EPI ISL 515676|H.1|South Africa|2020-07-22	0.0001696476	Africa
Africa|hCoV-19/Gambia/0278/2020|EPI ISL 471160|B.1.1|Gambia|2020-03-20	Africa|hCoV-19/South Africa/KRISP-K002299/2020|EPI ISL 515676|H.1|South Africa|2020-07-22	0.0001698954	Africa
Africa|hCoV-19/Gambia/0528/2020|EPI ISL 471161|B.1.1.293|Gambia|2020-04-30	Africa|hCoV-19/South Africa/KRISP-K002299/2020|EPI ISL 515676|H.1|South Africa|2020-07-22	0.0002067871	Africa
Africa|hCoV-19/Gambia/0531/2020|EPI ISL 471162|B.1.1.293|Gambia|2020-04-30	Africa|hCoV-19/South Africa/KRISP-K002299/2020|EPI ISL 515676|H.1|South Africa|2020-07-22	0.0002068014	Africa
Africa|hCoV-19/Gambia/0536/2020|EPI ISL 471163|B.1.1.293|Gambia|2020-04-30	Africa|hCoV-19/South Africa/KRISP-K002299/2020|EPI ISL 515676|H.1|South Africa|2020-07-22	0.0002016319	Africa
Africa|hCoV-19/Gambia/0547/2020|EPI ISL 471164|B.1.1.293|Gambia|2020-04-30	Africa|hCoV-19/South Africa/KRISP-K002299/2020|EPI ISL 515676|H.1|South Africa|2020-07-22	0.0002019508	Africa
Africa|hCoV-19/Gambia/0548/2020|EPI ISL 471165|B.1.5|Gambia|2020-04-30	Africa|hCoV-19/South Africa/KRISP-K002299/2020|EPI ISL 515676|H.1|South Africa|2020-07-22	0.0001739070	Africa
Africa|hCoV-19/Gambia/1090/2020|EPI ISL 471166|B.1.1|Gambia|2020-05-04	Africa|hCoV-19/South Africa/KRISP-K002299/2020|EPI ISL 515676|H.1|South Africa|2020-07-22	0.0002371542	Africa
Africa|hCoV-19/Gambia/1094/2020|EPI ISL 471167|B.1.1.293|Gambia|2020-05-04	Africa|hCoV-19/South Africa/KRISP-K002299/2020|EPI ISL 515676|H.1|South Africa|2020-07-22	0.0002016319	Africa
Africa|hCoV-19/Gambia/1251/2020|EPI ISL 471168|B.1.1.293|Gambia|2020-05-07	Africa|hCoV-19/South Africa/KRISP-K002299/2020|EPI ISL 515676|H.1|South Africa|2020-07-22	0.0002067872	Africa
Africa|hCoV-19/Gambia/1264/2020|EPI ISL 471169|B.1.1|Gambia|2020-05-07	Africa|hCoV-19/South Africa/KRISP-K002299/2020|EPI ISL 515676|H.1|South Africa|2020-07-22	0.0001694177	Africa
Africa|hCoV-19/Gambia/1271/2020|EPI ISL 471170|B.1.1|Gambia|2020-05-07	Africa|hCoV-19/South Africa/KRISP-K002299/2020|EPI ISL 515676|H.1|South Africa|2020-07-22	0.0001696361	Africa
Africa|hCoV-19/Gambia/1277/2020|EPI ISL 471171|B.1.1.293|Gambia|2020-05-07	Africa|hCoV-19/South Africa/KRISP-K002299/2020|EPI ISL 515676|H.1|South Africa|2020-07-22	0.0002016318	Africa
Africa|hCoV-19/Gambia/3668/2020|EPI ISL 560992|B.1.5.12|Gambia|2020-07-30	Africa|hCoV-19/South Africa/KRISP-K002299/2020|EPI ISL 515676|H.1|South Africa|2020-07-22	0.0005079866	Africa
Africa|hCoV-19/Gambia/3670/2020|EPI ISL 560993|B.1.5.12|Gambia|2020-07-30	Africa|hCoV-19/South Africa/KRISP-K002299/2020|EPI ISL 515676|H.1|South Africa|2020-07-22	0.0005121485	Africa
Africa|hCoV-19/Gambia/3671/2020|EPI ISL 560994|B.1.1.293|Gambia|2020-07-30	Africa|hCoV-19/South Africa/KRISP-K002299/2020|EPI ISL 515676|H.1|South Africa|2020-07-22	0.0002708647	Africa
Africa|hCoV-19/Gambia/3673/2020|EPI ISL 560995|B.1.5|Gambia|2020-07-30	Africa|hCoV-19/South Africa/KRISP-K002299/2020|EPI ISL 515676|H.1|South Africa|2020-07-22	0.0002709159	Africa
Africa|hCoV-19/Gambia/3676/2020|EPI ISL 560996|B.1.5|Gambia|2020-07-30	Africa|hCoV-19/South Africa/KRISP-K002299/2020|EPI ISL 515676|H.1|South Africa|2020-07-22	0.0002757885	Africa
Africa|hCoV-19/Gambia/3678/2020|EPI ISL 560997|B.1.292|Gambia|2020-07-30	Africa|hCoV-19/South Africa/KRISP-K002299/2020|EPI ISL 515676|H.1|South Africa|2020-07-22	0.0003697417	Africa
Africa|hCoV-19/Gambia/3679/2020|EPI ISL 560998|B.1.5.12|Gambia|2020-07-30	Africa|hCoV-19/South Africa/KRISP-K002299/2020|EPI ISL 515676|H.1|South Africa|2020-07-22	0.0004438816	Africa
Africa|hCoV-19/Gambia/3680/2020|EPI ISL 560999|B.1.5|Gambia|2020-07-30	Africa|hCoV-19/South Africa/KRISP-K002299/2020|EPI ISL 515676|H.1|South Africa|2020-07-22	0.0002758930	Africa
Africa|hCoV-19/Gambia/3683/2020|EPI ISL 561000|B.1.292|Gambia|2020-07-30	Africa|hCoV-19/South Africa/KRISP-K002299/2020|EPI ISL 515676|H.1|South Africa|2020-07-22	0.0004033625	Africa
Africa|hCoV-19/Gambia/3703/2020|EPI ISL 561001|B.1.5.12|Gambia|2020-07-30	Africa|hCoV-19/South Africa/KRISP-K002299/2020|EPI ISL 515676|H.1|South Africa|2020-07-22	0.0004369954	Africa
Africa|hCoV-19/Gambia/3717/2020|EPI ISL 561002|B.1.5|Gambia|2020-07-30	Africa|hCoV-19/South Africa/KRISP-K002299/2020|EPI ISL 515676|H.1|South Africa|2020-07-22	0.0003072786	Africa
Africa|hCoV-19/Gambia/3724/2020|EPI ISL 561003|B.1.5.12|Gambia|2020-07-30	Africa|hCoV-19/South Africa/KRISP-K002299/2020|EPI ISL 515676|H.1|South Africa|2020-07-22	0.0004369953	Africa
Africa|hCoV-19/Gambia/3725/2020|EPI ISL 561004|B.1.1.293|Gambia|2020-07-30	Africa|hCoV-19/South Africa/KRISP-K002299/2020|EPI ISL 515676|H.1|South Africa|2020-07-22	0.0003361028	Africa
Africa|hCoV-19/Gambia/3728/2020|EPI ISL 561005|B.1.5|Gambia|2020-07-30	Africa|hCoV-19/South Africa/KRISP-K002299/2020|EPI ISL 515676|H.1|South Africa|2020-07-22	0.0002463274	Africa
Africa|hCoV-19/Gambia/3729/2020|EPI ISL 561006|B.1.5.12|Gambia|2020-07-30	Africa|hCoV-19/South Africa/KRISP-K002299/2020|EPI ISL 515676|H.1|South Africa|2020-07-22	0.0003697378	Africa
Africa|hCoV-19/Gambia/3732/2020|EPI ISL 561007|B.1.5|Gambia|2020-07-30	Africa|hCoV-19/South Africa/KRISP-K002299/2020|EPI ISL 515676|H.1|South Africa|2020-07-22	0.0003074989	Africa
Africa|hCoV-19/Gambia/3735/2020|EPI ISL 561008|B.1.5|Gambia|2020-07-30	Africa|hCoV-19/South Africa/KRISP-K002299/2020|EPI ISL 515676|H.1|South Africa|2020-07-22	0.0002412933	Africa
Africa|hCoV-19/Gambia/3737/2020|EPI ISL 561009|B.1.1.293|Gambia|2020-07-30	Africa|hCoV-19/South Africa/KRISP-K002299/2020|EPI ISL 515676|H.1|South Africa|2020-07-22	0.0003362723	Africa
Africa|hCoV-19/Gambia/3741/2020|EPI ISL 561010|B.1.5.12|Gambia|2020-07-30	Africa|hCoV-19/South Africa/KRISP-K002299/2020|EPI ISL 515676|H.1|South Africa|2020-07-22	0.0003755396	Africa
Africa|hCoV-19/Gambia/3743/2020|EPI ISL 561011|B.1.5.12|Gambia|2020-07-30	Africa|hCoV-19/South Africa/KRISP-K002299/2020|EPI ISL 515676|H.1|South Africa|2020-07-22	0.0005042645	Africa
Africa|hCoV-19/Gambia/3749/2020|EPI ISL 561012|B.1.5.12|Gambia|2020-07-30	Africa|hCoV-19/South Africa/KRISP-K002299/2020|EPI ISL 515676|H.1|South Africa|2020-07-22	0.0004369807	Africa
Africa|hCoV-19/Gambia/3761/2020|EPI ISL 561013|B.1.5.12|Gambia|2020-07-30	Africa|hCoV-19/South Africa/KRISP-K002299/2020|EPI ISL 515676|H.1|South Africa|2020-07-22	0.0004369807	Africa
Africa|hCoV-19/Gambia/3772/2020|EPI ISL 561025|B.1.5|Gambia|2020-07-30	Africa|hCoV-19/South Africa/KRISP-K002299/2020|EPI ISL 515676|H.1|South Africa|2020-07-22	0.0002788156	Africa
Africa|hCoV-19/Gambia/GC19-015/2020|EPI ISL 428855|B.1.1.8|Gambia|2020-03-17	Africa|hCoV-19/South Africa/KRISP-K002299/2020|EPI ISL 515676|H.1|South Africa|2020-07-22	0.0002016231	Africa
Africa|hCoV-19/Gambia/GC19-026/2020|EPI ISL 428856|B.6|Gambia|2020-03-21	Africa|hCoV-19/South Africa/KRISP-K002299/2020|EPI ISL 515676|H.1|South Africa|2020-07-22	0.0005378784	Africa
Africa|hCoV-19/Gambia/GC19-029/2020|EPI ISL 428857|B.1|Gambia|2020-04-20	Africa|hCoV-19/South Africa/KRISP-K002299/2020|EPI ISL 515676|H.1|South Africa|2020-07-22	0.0003361254	Africa
Africa|hCoV-19/Gambia/GC19-0479/2020|EPI ISL 561015|B.1.1.293|Gambia|2020-04-29	Africa|hCoV-19/South Africa/KRISP-K002299/2020|EPI ISL 515676|H.1|South Africa|2020-07-22	0.0002107592	Africa
Africa|hCoV-19/Gambia/GC19-0544/2020|EPI ISL 561016|B.1.5|Gambia|2020-05-01	Africa|hCoV-19/South Africa/KRISP-K002299/2020|EPI ISL 515676|H.1|South Africa|2020-07-22	0.0001748660	Africa
Africa|hCoV-19/Gambia/GC19-1385/2020|EPI ISL 561018|B.1.5|Gambia|2020-05-12	Africa|hCoV-19/South Africa/KRISP-K002299/2020|EPI ISL 515676|H.1|South Africa|2020-07-22	0.0001767758	Africa
Africa|hCoV-19/Gambia/GC19-1503/2020|EPI ISL 561021|B.1.1|Gambia|2020-05-14	Africa|hCoV-19/South Africa/KRISP-K002299/2020|EPI ISL 515676|H.1|South Africa|2020-07-22	0.0002688527	Africa
Africa|hCoV-19/Gambia/GC19-1527/2020|EPI ISL 561022|B.1.1.293|Gambia|2020-05-16	Africa|hCoV-19/South Africa/KRISP-K002299/2020|EPI ISL 515676|H.1|South Africa|2020-07-22	0.0002016522	Africa
Africa|hCoV-19/Gambia/GC19-1533/2020|EPI ISL 561023|B.1.1.264|Gambia|2020-05-16	Africa|hCoV-19/South Africa/KRISP-K002299/2020|EPI ISL 515676|H.1|South Africa|2020-07-22	0.0002089471	Africa
Africa|hCoV-19/Gambia/GC19-1572/2020|EPI ISL 561014|B.1.1|Gambia|2020-05-20	Africa|hCoV-19/South Africa/KRISP-K002299/2020|EPI ISL 515676|H.1|South Africa|2020-07-22	0.0001743253	Africa
Africa|hCoV-19/Gambia/GC19-1575/2020|EPI ISL 561026|B.1.1|Gambia|2020-05-20	Africa|hCoV-19/South Africa/KRISP-K002299/2020|EPI ISL 515676|H.1|South Africa|2020-07-22	0.0002776309	Africa
Africa|hCoV-19/Gambia/GC19-1606/2020|EPI ISL 561027|B.1.1|Gambia|2020-05-20	Africa|hCoV-19/South Africa/KRISP-K002299/2020|EPI ISL 515676|H.1|South Africa|2020-07-22	0.0002089538	Africa
Africa|hCoV-19/Gambia/GC19-1706/2020|EPI ISL 561028|B.1.5|Gambia|2020-05-22	Africa|hCoV-19/South Africa/KRISP-K002299/2020|EPI ISL 515676|H.1|South Africa|2020-07-22	0.0001749635	Africa
Africa|hCoV-19/Gambia/GC19-1814/2020|EPI ISL 561032|B.1.5|Gambia|2020-05-28	Africa|hCoV-19/South Africa/KRISP-K002299/2020|EPI ISL 515676|H.1|South Africa|2020-07-22	0.0001767131	Africa
Africa|hCoV-19/Gambia/GC19-1818/2020|EPI ISL 561034|B.1.1|Gambia|2020-05-28	Africa|hCoV-19/South Africa/KRISP-K002299/2020|EPI ISL 515676|H.1|South Africa|2020-07-22	0.0002688706	Africa
Africa|hCoV-19/Gambia/GC19-1983/2020|EPI ISL 561038|B.1.1|Gambia|2020-06-07	Africa|hCoV-19/South Africa/KRISP-K002299/2020|EPI ISL 515676|H.1|South Africa|2020-07-22	0.0002688623	Africa
Africa|hCoV-19/Gambia/GC19-2197/2020|EPI ISL 561040|B.1.292|Gambia|2020-06-26	Africa|hCoV-19/South Africa/KRISP-K002299/2020|EPI ISL 515676|H.1|South Africa|2020-07-22	0.0003727355	Africa
Africa|hCoV-19/Gambia/GC19-2427/2020|EPI ISL 561105|B.1.1.293|Gambia|2020-07-21	Africa|hCoV-19/South Africa/KRISP-K002299/2020|EPI ISL 515676|H.1|South Africa|2020-07-22	0.0003025372	Africa
Africa|hCoV-19/Gambia/GC19-2443/2020|EPI ISL 561106|B.1.5|Gambia|2020-07-21	Africa|hCoV-19/South Africa/KRISP-K002299/2020|EPI ISL 515676|H.1|South Africa|2020-07-22	0.0002475118	Africa
Africa|hCoV-19/Gambia/GC19-2450/2020|EPI ISL 561107|B.1.5.12|Gambia|2020-07-21	Africa|hCoV-19/South Africa/KRISP-K002299/2020|EPI ISL 515676|H.1|South Africa|2020-07-22	0.0004370012	Africa
Africa|hCoV-19/Gambia/GC19-2459/2020|EPI ISL 561108|B.1.1.293|Gambia|2020-07-21	Africa|hCoV-19/South Africa/KRISP-K002299/2020|EPI ISL 515676|H.1|South Africa|2020-07-22	0.0002710730	Africa
Africa|hCoV-19/Gambia/GC19-2469/2020|EPI ISL 561109|B.1.5|Gambia|2020-07-21	Africa|hCoV-19/South Africa/KRISP-K002299/2020|EPI ISL 515676|H.1|South Africa|2020-07-22	0.0002413182	Africa
Africa|hCoV-19/Gambia/GC19-2473/2020|EPI ISL 561110|B.1.5.12|Gambia|2020-07-21	Africa|hCoV-19/South Africa/KRISP-K002299/2020|EPI ISL 515676|H.1|South Africa|2020-07-22	0.0004706468	Africa
Africa|hCoV-19/Gambia/GC19-2498/2020|EPI ISL 561111|B.1.292|Gambia|2020-07-21	Africa|hCoV-19/South Africa/KRISP-K002299/2020|EPI ISL 515676|H.1|South Africa|2020-07-22	0.0004033491	Africa
Africa|hCoV-19/Gambia/GC19-2525/2020|EPI ISL 561113|B.1.1.293|Gambia|2020-07-21	Africa|hCoV-19/South Africa/KRISP-K002299/2020|EPI ISL 515676|H.1|South Africa|2020-07-22	0.0002688597	Africa
Africa|hCoV-19/Gambia/GC19-2526/2020|EPI ISL 561114|B.1.5.12|Gambia|2020-07-21	Africa|hCoV-19/South Africa/KRISP-K002299/2020|EPI ISL 515676|H.1|South Africa|2020-07-22	0.0004706562	Africa
Africa|hCoV-19/Gambia/GC19-2629/2020|EPI ISL 561123|B.1.5.12|Gambia|2020-07-21	Africa|hCoV-19/South Africa/KRISP-K002299/2020|EPI ISL 515676|H.1|South Africa|2020-07-22	0.0004405549	Africa
Africa|hCoV-19/Gambia/GC19-2632/2020|EPI ISL 561124|B.1.5.12|Gambia|2020-07-21	Africa|hCoV-19/South Africa/KRISP-K002299/2020|EPI ISL 515676|H.1|South Africa|2020-07-22	0.0004402267	Africa
Africa|hCoV-19/Gambia/GC19-2638/2020|EPI ISL 561126|B.1.5.12|Gambia|2020-07-21	Africa|hCoV-19/South Africa/KRISP-K002299/2020|EPI ISL 515676|H.1|South Africa|2020-07-22	0.0004163386	Africa
Africa|hCoV-19/Gambia/GC19-2652/2020|EPI ISL 561128|B.1.5.12|Gambia|2020-07-21	Africa|hCoV-19/South Africa/KRISP-K002299/2020|EPI ISL 515676|H.1|South Africa|2020-07-22	0.0003362845	Africa
Africa|hCoV-19/Gambia/GC19-2654/2020|EPI ISL 561130|B.1.292|Gambia|2020-07-21	Africa|hCoV-19/South Africa/KRISP-K002299/2020|EPI ISL 515676|H.1|South Africa|2020-07-22	0.0004370144	Africa
Africa|hCoV-19/Gambia/GC19-2663/2020|EPI ISL 561133|B.1.1.293|Gambia|2020-07-21	Africa|hCoV-19/South Africa/KRISP-K002299/2020|EPI ISL 515676|H.1|South Africa|2020-07-22	0.0003024732	Africa
Africa|hCoV-19/Gambia/GC19-2707/2020|EPI ISL 561134|B.1.1.293|Gambia|2020-07-21	Africa|hCoV-19/South Africa/KRISP-K002299/2020|EPI ISL 515676|H.1|South Africa|2020-07-22	0.0003386026	Africa
Africa|hCoV-19/Gambia/GC19-2711/2020|EPI ISL 561135|B.1.5.12|Gambia|2020-07-21	Africa|hCoV-19/South Africa/KRISP-K002299/2020|EPI ISL 515676|H.1|South Africa|2020-07-22	0.0004033410	Africa
Africa|hCoV-19/Gambia/GC19-2730/2020|EPI ISL 561136|B.1.5.12|Gambia|2020-07-21	Africa|hCoV-19/South Africa/KRISP-K002299/2020|EPI ISL 515676|H.1|South Africa|2020-07-22	0.0005418961	Africa
Africa|hCoV-19/Gambia/GC19-2731/2020|EPI ISL 561137|B.1.1.293|Gambia|2020-07-21	Africa|hCoV-19/South Africa/KRISP-K002299/2020|EPI ISL 515676|H.1|South Africa|2020-07-22	0.0002688777	Africa
Africa|hCoV-19/Gambia/GC19-2828/2020|EPI ISL 561150|B.1.361|Gambia|2020-07-24	Africa|hCoV-19/South Africa/KRISP-K002299/2020|EPI ISL 515676|H.1|South Africa|2020-07-22	0.0004033938	Africa
Africa|hCoV-19/Gambia/GC19-2842/2020|EPI ISL 561151|B.1.1|Gambia|2020-07-24	Africa|hCoV-19/South Africa/KRISP-K002299/2020|EPI ISL 515676|H.1|South Africa|2020-07-22	0.0003361141	Africa
Africa|hCoV-19/Gambia/GC19-2898/2020|EPI ISL 561153|B.1.5.12|Gambia|2020-07-24	Africa|hCoV-19/South Africa/KRISP-K002299/2020|EPI ISL 515676|H.1|South Africa|2020-07-22	0.0004033681	Africa
Africa|hCoV-19/Gambia/GC19-2904/2020|EPI ISL 561154|B.1.1|Gambia|2020-07-24	Africa|hCoV-19/South Africa/KRISP-K002299/2020|EPI ISL 515676|H.1|South Africa|2020-07-22	0.0003361028	Africa
Africa|hCoV-19/Gambia/GC19-2947/2020|EPI ISL 561155|B.1.5.12|Gambia|2020-07-24	Africa|hCoV-19/South Africa/KRISP-K002299/2020|EPI ISL 515676|H.1|South Africa|2020-07-22	0.0004369807	Africa
Africa|hCoV-19/Gambia/GC19-2973/2020|EPI ISL 561156|B.1.1.293|Gambia|2020-07-24	Africa|hCoV-19/South Africa/KRISP-K002299/2020|EPI ISL 515676|H.1|South Africa|2020-07-22	0.0002352419	Africa
Africa|hCoV-19/Gambia/GC19-2977/2020|EPI ISL 561157|B.1.1.293|Gambia|2020-07-24	Africa|hCoV-19/South Africa/KRISP-K002299/2020|EPI ISL 515676|H.1|South Africa|2020-07-22	0.0002352498	Africa
Africa|hCoV-19/Gambia/GC19-2985/2020|EPI ISL 561158|B.1.5.12|Gambia|2020-07-24	Africa|hCoV-19/South Africa/KRISP-K002299/2020|EPI ISL 515676|H.1|South Africa|2020-07-22	0.0003361040	Africa
Africa|hCoV-19/Gambia/GC19-2991/2020|EPI ISL 561159|B.1.1|Gambia|2020-07-24	Africa|hCoV-19/South Africa/KRISP-K002299/2020|EPI ISL 515676|H.1|South Africa|2020-07-22	0.0003025271	Africa
Africa|hCoV-19/Gambia/GC19-3064/2020|EPI ISL 561160|B.1.1|Gambia|2020-07-25	Africa|hCoV-19/South Africa/KRISP-K002299/2020|EPI ISL 515676|H.1|South Africa|2020-07-22	0.0003361254	Africa
Africa|hCoV-19/Gambia/GC19-3065/2020|EPI ISL 561161|B.1.5.12|Gambia|2020-07-25	Africa|hCoV-19/South Africa/KRISP-K002299/2020|EPI ISL 515676|H.1|South Africa|2020-07-22	0.0004786423	Africa
Africa|hCoV-19/Gambia/GC19-3081/2020|EPI ISL 561162|B.1.1|Gambia|2020-07-25	Africa|hCoV-19/South Africa/KRISP-K002299/2020|EPI ISL 515676|H.1|South Africa|2020-07-22	0.0003361139	Africa
Africa|hCoV-19/Gambia/GC19-3085/2020|EPI ISL 561163|B.1.1.293|Gambia|2020-07-25	Africa|hCoV-19/South Africa/KRISP-K002299/2020|EPI ISL 515676|H.1|South Africa|2020-07-22	0.0002708948	Africa
Africa|hCoV-19/Gambia/GC19-3087/2020|EPI ISL 561041|B.1.292|Gambia|2020-07-25	Africa|hCoV-19/South Africa/KRISP-K002299/2020|EPI ISL 515676|H.1|South Africa|2020-07-22	0.0004369703	Africa
Africa|hCoV-19/Gambia/GC19-3099/2020|EPI ISL 561164|B.1.1.242|Gambia|2020-07-25	Africa|hCoV-19/South Africa/KRISP-K002299/2020|EPI ISL 515676|H.1|South Africa|2020-07-22	0.0003024774	Africa
Africa|hCoV-19/Gambia/GC19-3110/2020|EPI ISL 561165|B.1.1.293|Gambia|2020-07-25	Africa|hCoV-19/South Africa/KRISP-K002299/2020|EPI ISL 515676|H.1|South Africa|2020-07-22	0.0002688624	Africa
Africa|hCoV-19/Gambia/GC19-3112/2020|EPI ISL 561166|B.1|Gambia|2020-07-25	Africa|hCoV-19/South Africa/KRISP-K002299/2020|EPI ISL 515676|H.1|South Africa|2020-07-22	0.0005042358	Africa
Africa|hCoV-19/Gambia/GC19-3113/2020|EPI ISL 561167|B.1.1.293|Gambia|2020-07-25	Africa|hCoV-19/South Africa/KRISP-K002299/2020|EPI ISL 515676|H.1|South Africa|2020-07-22	0.0002352419	Africa
Africa|hCoV-19/Gambia/GC19-3114/2020|EPI ISL 561168|B.1.1|Gambia|2020-07-25	Africa|hCoV-19/South Africa/KRISP-K002299/2020|EPI ISL 515676|H.1|South Africa|2020-07-22	0.0003361028	Africa
Africa|hCoV-19/Gambia/GC19-3135/2020|EPI ISL 561169|B.1.5.12|Gambia|2020-07-27	Africa|hCoV-19/South Africa/KRISP-K002299/2020|EPI ISL 515676|H.1|South Africa|2020-07-22	0.0003386072	Africa
Africa|hCoV-19/Gambia/GC19-3140/2020|EPI ISL 561042|B.1.5.12|Gambia|2020-07-27	Africa|hCoV-19/South Africa/KRISP-K002299/2020|EPI ISL 515676|H.1|South Africa|2020-07-22	0.0005042965	Africa
Africa|hCoV-19/Gambia/GC19-3145/2020|EPI ISL 561170|B.1.1|Gambia|2020-07-27	Africa|hCoV-19/South Africa/KRISP-K002299/2020|EPI ISL 515676|H.1|South Africa|2020-07-22	0.0003361141	Africa
Africa|hCoV-19/Gambia/GC19-3146/2020|EPI ISL 561171|B.1.5.12|Gambia|2020-07-27	Africa|hCoV-19/South Africa/KRISP-K002299/2020|EPI ISL 515676|H.1|South Africa|2020-07-22	0.0003387139	Africa
Africa|hCoV-19/Gambia/GC19-3165/2020|EPI ISL 561043|B.1.1.293|Gambia|2020-07-27	Africa|hCoV-19/South Africa/KRISP-K002299/2020|EPI ISL 515676|H.1|South Africa|2020-07-22	0.0002352419	Africa
Africa|hCoV-19/Gambia/GC19-3166/2020|EPI ISL 561044|B.1.5.12|Gambia|2020-07-27	Africa|hCoV-19/South Africa/KRISP-K002299/2020|EPI ISL 515676|H.1|South Africa|2020-07-22	0.0003385958	Africa
Africa|hCoV-19/Gambia/GC19-3189/2020|EPI ISL 561045|B.1.5|Gambia|2020-07-27	Africa|hCoV-19/South Africa/KRISP-K002299/2020|EPI ISL 515676|H.1|South Africa|2020-07-22	0.0002393350	Africa
Africa|hCoV-19/Gambia/GC19-3192/2020|EPI ISL 561046|B.1.5|Gambia|2020-07-27	Africa|hCoV-19/South Africa/KRISP-K002299/2020|EPI ISL 515676|H.1|South Africa|2020-07-22	0.0002031766	Africa
Africa|hCoV-19/Gambia/GC19-3193/2020|EPI ISL 561047|B.1.5.12|Gambia|2020-07-27	Africa|hCoV-19/South Africa/KRISP-K002299/2020|EPI ISL 515676|H.1|South Africa|2020-07-22	0.0003385843	Africa
Africa|hCoV-19/Gambia/GC19-3208/2020|EPI ISL 561048|B.1.5.12|Gambia|2020-07-27	Africa|hCoV-19/South Africa/KRISP-K002299/2020|EPI ISL 515676|H.1|South Africa|2020-07-22	0.0004063865	Africa
Africa|hCoV-19/Gambia/GC19-3209/2020|EPI ISL 561049|B.1.5.12|Gambia|2020-07-27	Africa|hCoV-19/South Africa/KRISP-K002299/2020|EPI ISL 515676|H.1|South Africa|2020-07-22	0.0003047609	Africa
Africa|hCoV-19/Gambia/GC19-3210/2020|EPI ISL 561050|B.1.5.12|Gambia|2020-07-27	Africa|hCoV-19/South Africa/KRISP-K002299/2020|EPI ISL 515676|H.1|South Africa|2020-07-22	0.0003122409	Africa
Africa|hCoV-19/Gambia/GC19-3214/2020|EPI ISL 561051|B.1.1.293|Gambia|2020-07-27	Africa|hCoV-19/South Africa/KRISP-K002299/2020|EPI ISL 515676|H.1|South Africa|2020-07-22	0.0002370280	Africa
Africa|hCoV-19/Gambia/GC19-3219/2020|EPI ISL 561052|B.1.5.12|Gambia|2020-07-27	Africa|hCoV-19/South Africa/KRISP-K002299/2020|EPI ISL 515676|H.1|South Africa|2020-07-22	0.0003361491	Africa
Africa|hCoV-19/Gambia/GC19-3246/2020|EPI ISL 561053|B.1.5.12|Gambia|2020-07-27	Africa|hCoV-19/South Africa/KRISP-K002299/2020|EPI ISL 515676|H.1|South Africa|2020-07-22	0.0003386255	Africa
Africa|hCoV-19/Gambia/GC19-3255/2020|EPI ISL 561054|B.1.177|Gambia|2020-07-27	Africa|hCoV-19/South Africa/KRISP-K002299/2020|EPI ISL 515676|H.1|South Africa|2020-07-22	0.0001693070	Africa
Africa|hCoV-19/Gambia/GC19-3266/2020|EPI ISL 561055|B.1.5|Gambia|2020-07-27	Africa|hCoV-19/South Africa/KRISP-K002299/2020|EPI ISL 515676|H.1|South Africa|2020-07-22	0.0001354291	Africa
Africa|hCoV-19/Gambia/GC19-3267/2020|EPI ISL 561056|B.1.5.12|Gambia|2020-07-27	Africa|hCoV-19/South Africa/KRISP-K002299/2020|EPI ISL 515676|H.1|South Africa|2020-07-22	0.0002708958	Africa
Africa|hCoV-19/Gambia/GC19-3278/2020|EPI ISL 561058|B.1.5.12|Gambia|2020-07-27	Africa|hCoV-19/South Africa/KRISP-K002299/2020|EPI ISL 515676|H.1|South Africa|2020-07-22	0.0003047228	Africa
Africa|hCoV-19/Gambia/GC19-3301/2020|EPI ISL 561059|B.1.5.12|Gambia|2020-07-27	Africa|hCoV-19/South Africa/KRISP-K002299/2020|EPI ISL 515676|H.1|South Africa|2020-07-22	0.0003047537	Africa
Africa|hCoV-19/Gambia/GC19-3317/2020|EPI ISL 561060|B.1.5|Gambia|2020-07-27	Africa|hCoV-19/South Africa/KRISP-K002299/2020|EPI ISL 515676|H.1|South Africa|2020-07-22	0.0002016976	Africa
Africa|hCoV-19/Gambia/GC19-3323/2020|EPI ISL 561061|B.1.5|Gambia|2020-07-27	Africa|hCoV-19/South Africa/KRISP-K002299/2020|EPI ISL 515676|H.1|South Africa|2020-07-22	0.0001693145	Africa
Africa|hCoV-19/Gambia/GC19-3358/2020|EPI ISL 561062|B.1.1.293|Gambia|2020-07-27	Africa|hCoV-19/South Africa/KRISP-K002299/2020|EPI ISL 515676|H.1|South Africa|2020-07-22	0.0003361027	Africa
Africa|hCoV-19/Gambia/GC19-3365/2020|EPI ISL 561063|B.1.5.12|Gambia|2020-07-27	Africa|hCoV-19/South Africa/KRISP-K002299/2020|EPI ISL 515676|H.1|South Africa|2020-07-22	0.0003724918	Africa
Africa|hCoV-19/Gambia/GC19-3373/2020|EPI ISL 561064|B.1.5|Gambia|2020-07-27	Africa|hCoV-19/South Africa/KRISP-K002299/2020|EPI ISL 515676|H.1|South Africa|2020-07-22	0.0002370370	Africa
Africa|hCoV-19/Gambia/GC19-3374/2020|EPI ISL 561065|B.1.5.12|Gambia|2020-07-27	Africa|hCoV-19/South Africa/KRISP-K002299/2020|EPI ISL 515676|H.1|South Africa|2020-07-22	0.0003385957	Africa
Africa|hCoV-19/Gambia/GC19-3375/2020|EPI ISL 561066|B.1.5.12|Gambia|2020-07-27	Africa|hCoV-19/South Africa/KRISP-K002299/2020|EPI ISL 515676|H.1|South Africa|2020-07-22	0.0003047228	Africa
Africa|hCoV-19/Gambia/GC19-3380/2020|EPI ISL 561067|B.1.5.12|Gambia|2020-07-27	Africa|hCoV-19/South Africa/KRISP-K002299/2020|EPI ISL 515676|H.1|South Africa|2020-07-22	0.0003386187	Africa
Africa|hCoV-19/Gambia/GC19-3381/2020|EPI ISL 561068|B.1.5.12|Gambia|2020-07-27	Africa|hCoV-19/South Africa/KRISP-K002299/2020|EPI ISL 515676|H.1|South Africa|2020-07-22	0.0005042525	Africa
Africa|hCoV-19/Gambia/GC19-3396/2020|EPI ISL 561069|B.1.5.12|Gambia|2020-07-27	Africa|hCoV-19/South Africa/KRISP-K002299/2020|EPI ISL 515676|H.1|South Africa|2020-07-22	0.0004706263	Africa
Africa|hCoV-19/Gambia/GC19-3398/2020|EPI ISL 561070|B.1.1.242|Gambia|2020-07-27	Africa|hCoV-19/South Africa/KRISP-K002299/2020|EPI ISL 515676|H.1|South Africa|2020-07-22	0.0004033316	Africa
Africa|hCoV-19/Gambia/GC19-3399/2020|EPI ISL 561172|B.1.5|Gambia|2020-07-27	Africa|hCoV-19/South Africa/KRISP-K002299/2020|EPI ISL 515676|H.1|South Africa|2020-07-22	0.0002352996	Africa
Africa|hCoV-19/Gambia/GC19-3400/2020|EPI ISL 561173|B.1.5|Gambia|2020-07-27	Africa|hCoV-19/South Africa/KRISP-K002299/2020|EPI ISL 515676|H.1|South Africa|2020-07-22	0.0003025240	Africa
Africa|hCoV-19/Gambia/GC19-3407/2020|EPI ISL 561174|B.1.1.242|Gambia|2020-07-27	Africa|hCoV-19/South Africa/KRISP-K002299/2020|EPI ISL 515676|H.1|South Africa|2020-07-22	0.0002688995	Africa
Africa|hCoV-19/Gambia/GC19-3411/2020|EPI ISL 561175|B.1.5.12|Gambia|2020-07-27	Africa|hCoV-19/South Africa/KRISP-K002299/2020|EPI ISL 515676|H.1|South Africa|2020-07-22	0.0004097760	Africa
Africa|hCoV-19/Gambia/GC19-3418/2020|EPI ISL 561176|B.1.1.242|Gambia|2020-07-27	Africa|hCoV-19/South Africa/KRISP-K002299/2020|EPI ISL 515676|H.1|South Africa|2020-07-22	0.0003361187	Africa
Africa|hCoV-19/Gambia/GC19-3429/2020|EPI ISL 561178|B.1.5.12|Gambia|2020-07-27	Africa|hCoV-19/South Africa/KRISP-K002299/2020|EPI ISL 515676|H.1|South Africa|2020-07-22	0.0003361040	Africa
Africa|hCoV-19/Gambia/GC19-3432/2020|EPI ISL 561179|B.1.5.12|Gambia|2020-07-27	Africa|hCoV-19/South Africa/KRISP-K002299/2020|EPI ISL 515676|H.1|South Africa|2020-07-22	0.0005080587	Africa
Africa|hCoV-19/Gambia/GC19-3438/2020|EPI ISL 561180|B.1.5.12|Gambia|2020-07-27	Africa|hCoV-19/South Africa/KRISP-K002299/2020|EPI ISL 515676|H.1|South Africa|2020-07-22	0.0004706531	Africa
Africa|hCoV-19/Gambia/GC19-3445/2020|EPI ISL 561181|B.1.5.12|Gambia|2020-07-27	Africa|hCoV-19/South Africa/KRISP-K002299/2020|EPI ISL 515676|H.1|South Africa|2020-07-22	0.0005378803	Africa
Africa|hCoV-19/Gambia/GC19-3448/2020|EPI ISL 561183|B.1.5|Gambia|2020-07-27	Africa|hCoV-19/South Africa/KRISP-K002299/2020|EPI ISL 515676|H.1|South Africa|2020-07-22	0.0002735099	Africa
Africa|hCoV-19/Gambia/GC19-3497/2020|EPI ISL 561184|B.1.5.12|Gambia|2020-07-27	Africa|hCoV-19/South Africa/KRISP-K002299/2020|EPI ISL 515676|H.1|South Africa|2020-07-22	0.0004705947	Africa
Africa|hCoV-19/Gambia/GC19-3503/2020|EPI ISL 561186|B.1.5.12|Gambia|2020-07-27	Africa|hCoV-19/South Africa/KRISP-K002299/2020|EPI ISL 515676|H.1|South Africa|2020-07-22	0.0003755434	Africa
Africa|hCoV-19/Gambia/GC19-3504/2020|EPI ISL 561187|B.1.5.12|Gambia|2020-07-27	Africa|hCoV-19/South Africa/KRISP-K002299/2020|EPI ISL 515676|H.1|South Africa|2020-07-22	0.0004402416	Africa
Africa|hCoV-19/Gambia/GC19-3505/2020|EPI ISL 561188|B.1.5.12|Gambia|2020-07-27	Africa|hCoV-19/South Africa/KRISP-K002299/2020|EPI ISL 515676|H.1|South Africa|2020-07-22	0.0004033736	Africa
Africa|hCoV-19/Gambia/GC19-3529/2020|EPI ISL 561191|B.1.5.12|Gambia|2020-07-27	Africa|hCoV-19/South Africa/KRISP-K002299/2020|EPI ISL 515676|H.1|South Africa|2020-07-22	0.0004706374	Africa
Africa|hCoV-19/Gambia/GC19-3530/2020|EPI ISL 561192|B.1.5.12|Gambia|2020-07-27	Africa|hCoV-19/South Africa/KRISP-K002299/2020|EPI ISL 515676|H.1|South Africa|2020-07-22	0.0003447463	Africa
Africa|hCoV-19/Gambia/GC19-3533/2020|EPI ISL 561193|B.1.1.293|Gambia|2020-07-27	Africa|hCoV-19/South Africa/KRISP-K002299/2020|EPI ISL 515676|H.1|South Africa|2020-07-22	0.0002688868	Africa
Africa|hCoV-19/Gambia/GC19-3535/2020|EPI ISL 561194|B.1.1.242|Gambia|2020-07-27	Africa|hCoV-19/South Africa/KRISP-K002299/2020|EPI ISL 515676|H.1|South Africa|2020-07-22	0.0003361074	Africa
Africa|hCoV-19/Gambia/GC19-3550/2020|EPI ISL 561195|B.1.5.12|Gambia|2020-07-27	Africa|hCoV-19/South Africa/KRISP-K002299/2020|EPI ISL 515676|H.1|South Africa|2020-07-22	0.0004370057	Africa
Africa|hCoV-19/Gambia/GC19-3565/2020|EPI ISL 561196|B.1.5.12|Gambia|2020-07-27	Africa|hCoV-19/South Africa/KRISP-K002299/2020|EPI ISL 515676|H.1|South Africa|2020-07-22	0.0003697219	Africa
Africa|hCoV-19/Gambia/GC19-3578/2020|EPI ISL 561197|B.1.5.12|Gambia|2020-07-27	Africa|hCoV-19/South Africa/KRISP-K002299/2020|EPI ISL 515676|H.1|South Africa|2020-07-22	0.0004035309	Africa
Africa|hCoV-19/Gambia/GC19-3629/2020|EPI ISL 561199|B.1.5.12|Gambia|2020-07-27	Africa|hCoV-19/South Africa/KRISP-K002299/2020|EPI ISL 515676|H.1|South Africa|2020-07-22	0.0005042746	Africa
Africa|hCoV-19/Gambia/GC19-3656/2020|EPI ISL 561201|B.1.5.12|Gambia|2020-07-27	Africa|hCoV-19/South Africa/KRISP-K002299/2020|EPI ISL 515676|H.1|South Africa|2020-07-22	0.0004033817	Africa
Africa|hCoV-19/Gambia/GC19-3659/2020|EPI ISL 561202|B.1.1|Gambia|2020-07-27	Africa|hCoV-19/South Africa/KRISP-K002299/2020|EPI ISL 515676|H.1|South Africa|2020-07-22	0.0003025199	Africa
Africa|hCoV-19/Gambia/GC19-3666/2020|EPI ISL 561204|B.1.5.12|Gambia|2020-07-27	Africa|hCoV-19/South Africa/KRISP-K002299/2020|EPI ISL 515676|H.1|South Africa|2020-07-22	0.0004744695	Africa
Africa|hCoV-19/Gambia/GC19-3769/2020|EPI ISL 561072|B.1.292|Gambia|2020-07-27	Africa|hCoV-19/South Africa/KRISP-K002299/2020|EPI ISL 515676|H.1|South Africa|2020-07-22	0.0004096725	Africa
Africa|hCoV-19/Gambia/GC19-3773/2020|EPI ISL 561073|B.1.5.12|Gambia|2020-07-27	Africa|hCoV-19/South Africa/KRISP-K002299/2020|EPI ISL 515676|H.1|South Africa|2020-07-22	0.0004706263	Africa
Africa|hCoV-19/Gambia/GC19-3774/2020|EPI ISL 561074|B.1.5.12|Gambia|2020-07-27	Africa|hCoV-19/South Africa/KRISP-K002299/2020|EPI ISL 515676|H.1|South Africa|2020-07-22	0.0004370013	Africa
Africa|hCoV-19/Gambia/GC19-3794/2020|EPI ISL 561078|B.1.5.12|Gambia|2020-07-27	Africa|hCoV-19/South Africa/KRISP-K002299/2020|EPI ISL 515676|H.1|South Africa|2020-07-22	0.0004438332	Africa
Africa|hCoV-19/Gambia/GC19-3796/2020|EPI ISL 561079|B.1.5.12|Gambia|2020-07-27	Africa|hCoV-19/South Africa/KRISP-K002299/2020|EPI ISL 515676|H.1|South Africa|2020-07-22	0.0004706040	Africa
Africa|hCoV-19/Gambia/GC19-3798/2020|EPI ISL 561080|B.1.1.242|Gambia|2020-07-27	Africa|hCoV-19/South Africa/KRISP-K002299/2020|EPI ISL 515676|H.1|South Africa|2020-07-22	0.0003733225	Africa
Africa|hCoV-19/Gambia/GC19-3799/2020|EPI ISL 561081|B.1.1.242|Gambia|2020-07-27	Africa|hCoV-19/South Africa/KRISP-K002299/2020|EPI ISL 515676|H.1|South Africa|2020-07-22	0.0003696972	Africa
Africa|hCoV-19/Gambia/GC19-3802/2020|EPI ISL 561082|B.1.5.12|Gambia|2020-07-27	Africa|hCoV-19/South Africa/KRISP-K002299/2020|EPI ISL 515676|H.1|South Africa|2020-07-22	0.0005042458	Africa
Africa|hCoV-19/Gambia/GC19-3805/2020|EPI ISL 561083|B.1.5.12|Gambia|2020-07-27	Africa|hCoV-19/South Africa/KRISP-K002299/2020|EPI ISL 515676|H.1|South Africa|2020-07-22	0.0004706152	Africa
Africa|hCoV-19/Gambia/GC19-3806/2020|EPI ISL 561084|B.1.1.293|Gambia|2020-07-27	Africa|hCoV-19/South Africa/KRISP-K002299/2020|EPI ISL 515676|H.1|South Africa|2020-07-22	0.0002688650	Africa
Africa|hCoV-19/Gambia/GC19-3807/2020|EPI ISL 561085|B.1.1.293|Gambia|2020-07-27	Africa|hCoV-19/South Africa/KRISP-K002299/2020|EPI ISL 515676|H.1|South Africa|2020-07-22	0.0003025026	Africa
Africa|hCoV-19/Gambia/GC19-3812/2020|EPI ISL 561086|B.1.1.293|Gambia|2020-07-27	Africa|hCoV-19/South Africa/KRISP-K002299/2020|EPI ISL 515676|H.1|South Africa|2020-07-22	0.0003368112	Africa
Africa|hCoV-19/Gambia/GC19-3813/2020|EPI ISL 561087|B.1.1.293|Gambia|2020-07-27	Africa|hCoV-19/South Africa/KRISP-K002299/2020|EPI ISL 515676|H.1|South Africa|2020-07-22	0.0003024924	Africa
Africa|hCoV-19/Gambia/GC19-3814/2020|EPI ISL 561088|B.1|Gambia|2020-07-27	Africa|hCoV-19/South Africa/KRISP-K002299/2020|EPI ISL 515676|H.1|South Africa|2020-07-22	0.0005715821	Africa
Africa|hCoV-19/Gambia/GC19-3816/2020|EPI ISL 561089|B.1.1.293|Gambia|2020-07-27	Africa|hCoV-19/South Africa/KRISP-K002299/2020|EPI ISL 515676|H.1|South Africa|2020-07-22	0.0002708765	Africa
Africa|hCoV-19/Gambia/GC19-3818/2020|EPI ISL 561090|B.1.1.293|Gambia|2020-07-27	Africa|hCoV-19/South Africa/KRISP-K002299/2020|EPI ISL 515676|H.1|South Africa|2020-07-22	0.0003697205	Africa
Africa|hCoV-19/Gambia/GC19-3820/2020|EPI ISL 561091|B.1.1.293|Gambia|2020-07-27	Africa|hCoV-19/South Africa/KRISP-K002299/2020|EPI ISL 515676|H.1|South Africa|2020-07-22	0.0003024924	Africa
Africa|hCoV-19/Gambia/GC19-3821/2020|EPI ISL 561092|B.1.5.12|Gambia|2020-07-27	Africa|hCoV-19/South Africa/KRISP-K002299/2020|EPI ISL 515676|H.1|South Africa|2020-07-22	0.0003792026	Africa
Africa|hCoV-19/Gambia/GC19-3822/2020|EPI ISL 561093|B.1.5.12|Gambia|2020-07-27	Africa|hCoV-19/South Africa/KRISP-K002299/2020|EPI ISL 515676|H.1|South Africa|2020-07-22	0.0004706263	Africa
Africa|hCoV-19/Gambia/GC19-3823/2020|EPI ISL 561094|B.1.5.12|Gambia|2020-07-27	Africa|hCoV-19/South Africa/KRISP-K002299/2020|EPI ISL 515676|H.1|South Africa|2020-07-22	0.0004741464	Africa
Africa|hCoV-19/Gambia/GC19-3835/2020|EPI ISL 561096|B.1.1.293|Gambia|2020-07-27	Africa|hCoV-19/South Africa/KRISP-K002299/2020|EPI ISL 515676|H.1|South Africa|2020-07-22	0.0002688740	Africa
Africa|hCoV-19/Gambia/GC19-3836/2020|EPI ISL 561097|B.1.5.12|Gambia|2020-07-27	Africa|hCoV-19/South Africa/KRISP-K002299/2020|EPI ISL 515676|H.1|South Africa|2020-07-22	0.0004369719	Africa
Africa|hCoV-19/Gambia/GC19-3839/2020|EPI ISL 561098|B.1.5.12|Gambia|2020-07-27	Africa|hCoV-19/South Africa/KRISP-K002299/2020|EPI ISL 515676|H.1|South Africa|2020-07-22	0.0004706263	Africa
Africa|hCoV-19/Gambia/GC19-3842/2020|EPI ISL 561099|B.1.1.293|Gambia|2020-07-27	Africa|hCoV-19/South Africa/KRISP-K002299/2020|EPI ISL 515676|H.1|South Africa|2020-07-22	0.0003697279	Africa
Africa|hCoV-19/Gambia/GC19-3846/2020|EPI ISL 561100|B.1.1.293|Gambia|2020-07-27	Africa|hCoV-19/South Africa/KRISP-K002299/2020|EPI ISL 515676|H.1|South Africa|2020-07-22	0.0003361095	Africa
Africa|hCoV-19/Gambia/GC19-3852/2020|EPI ISL 561101|B.1.5.12|Gambia|2020-07-27	Africa|hCoV-19/South Africa/KRISP-K002299/2020|EPI ISL 515676|H.1|South Africa|2020-07-22	0.0004780215	Africa
Africa|hCoV-19/Gambia/GC19-3854/2020|EPI ISL 561102|B.1.1.293|Gambia|2020-07-27	Africa|hCoV-19/South Africa/KRISP-K002299/2020|EPI ISL 515676|H.1|South Africa|2020-07-22	0.0003697279	Africa
Africa|hCoV-19/Gambia/GC192573/2020|EPI ISL 561115|B.1.5.12|Gambia|2020-07-21	Africa|hCoV-19/South Africa/KRISP-K002299/2020|EPI ISL 515676|H.1|South Africa|2020-07-22	0.0004706468	Africa
Africa|hCoV-19/Gambia/GC192576/2020|EPI ISL 561117|B.1.5.12|Gambia|2020-07-21	Africa|hCoV-19/South Africa/KRISP-K002299/2020|EPI ISL 515676|H.1|South Africa|2020-07-22	0.0003727785	Africa
Africa|hCoV-19/Gambia/GC192579/2020|EPI ISL 561118|B.1.5.12|Gambia|2020-07-21	Africa|hCoV-19/South Africa/KRISP-K002299/2020|EPI ISL 515676|H.1|South Africa|2020-07-22	0.0003749637	Africa
Africa|hCoV-19/Gambia/GC192602/2020|EPI ISL 561120|B.1.1.293|Gambia|2020-07-21	Africa|hCoV-19/South Africa/KRISP-K002299/2020|EPI ISL 515676|H.1|South Africa|2020-07-22	0.0003697206	Africa
Africa|hCoV-19/Gambia/GC192610/2020|EPI ISL 561121|B.1.1.293|Gambia|2020-07-21	Africa|hCoV-19/South Africa/KRISP-K002299/2020|EPI ISL 515676|H.1|South Africa|2020-07-22	0.0003697205	Africa
Africa|hCoV-19/Gambia/GC192751/2020|EPI ISL 561138|B.1.5.12|Gambia|2020-07-21	Africa|hCoV-19/South Africa/KRISP-K002299/2020|EPI ISL 515676|H.1|South Africa|2020-07-22	0.0005042847	Africa
Africa|hCoV-19/Gambia/GC192756/2020|EPI ISL 561139|B.1.5.12|Gambia|2020-07-22	Africa|hCoV-19/South Africa/KRISP-K002299/2020|EPI ISL 515676|H.1|South Africa|2020-07-22	0.0004370013	Africa
Africa|hCoV-19/Gambia/GC192772/2020|EPI ISL 561140|B.1.1|Gambia|2020-07-22	Africa|hCoV-19/South Africa/KRISP-K002299/2020|EPI ISL 515676|H.1|South Africa|2020-07-22	0.0003361028	Africa
Africa|hCoV-19/Gambia/GC192778/2020|EPI ISL 561141|B.1.1|Gambia|2020-07-22	Africa|hCoV-19/South Africa/KRISP-K002299/2020|EPI ISL 515676|H.1|South Africa|2020-07-22	0.0003361367	Africa
Africa|hCoV-19/Gambia/GC192781/2020|EPI ISL 561142|B.1.5.12|Gambia|2020-07-22	Africa|hCoV-19/South Africa/KRISP-K002299/2020|EPI ISL 515676|H.1|South Africa|2020-07-22	0.0004706263	Africa
Africa|hCoV-19/Gambia/GC192782/2020|EPI ISL 561143|B.1.5.12|Gambia|2020-07-22	Africa|hCoV-19/South Africa/KRISP-K002299/2020|EPI ISL 515676|H.1|South Africa|2020-07-22	0.0004706374	Africa
Africa|hCoV-19/Gambia/GC192786/2020|EPI ISL 561144|B.1.1.293|Gambia|2020-07-22	Africa|hCoV-19/South Africa/KRISP-K002299/2020|EPI ISL 515676|H.1|South Africa|2020-07-22	0.0003024793	Africa
Africa|hCoV-19/Gambia/GC192789/2020|EPI ISL 561145|B.1|Gambia|2020-07-22	Africa|hCoV-19/South Africa/KRISP-K002299/2020|EPI ISL 515676|H.1|South Africa|2020-07-22	0.0004033587	Africa
Africa|hCoV-19/Gambia/GC192811/2020|EPI ISL 561147|B.1.5.12|Gambia|2020-07-22	Africa|hCoV-19/South Africa/KRISP-K002299/2020|EPI ISL 515676|H.1|South Africa|2020-07-22	0.0004441667	Africa
Africa|hCoV-19/Gambia/GC192812/2020|EPI ISL 561148|B.1.1.293|Gambia|2020-07-22	Africa|hCoV-19/South Africa/KRISP-K002299/2020|EPI ISL 515676|H.1|South Africa|2020-07-22	0.0002352419	Africa
Africa|hCoV-19/Gambia/NPHL-038/2020|EPI ISL 561205|B.1.1|Gambia|2020	Africa|hCoV-19/South Africa/KRISP-K002299/2020|EPI ISL 515676|H.1|South Africa|2020-07-22	0.0003697292	Africa
Africa|hCoV-19/Gambia/NPHL-061/2020|EPI ISL 561206|B.1.5.12|Gambia|2020	Africa|hCoV-19/South Africa/KRISP-K002299/2020|EPI ISL 515676|H.1|South Africa|2020-07-22	0.0005378930	Africa
Africa|hCoV-19/Gambia/NPHL-1168/2020|EPI ISL 561212|B.1.5.12|Gambia|2020-06-27	Africa|hCoV-19/South Africa/KRISP-K002299/2020|EPI ISL 515676|H.1|South Africa|2020-07-22	0.0005379252	Africa
Africa|hCoV-19/Gambia/NPHL-1208/2020|EPI ISL 561213|B.1.5.12|Gambia|2020-06-30	Africa|hCoV-19/South Africa/KRISP-K002299/2020|EPI ISL 515676|H.1|South Africa|2020-07-22	0.0003065626	Africa
Africa|hCoV-19/Gambia/NPHL-1209/2020|EPI ISL 561214|B.1.5.12|Gambia|2020-06-30	Africa|hCoV-19/South Africa/KRISP-K002299/2020|EPI ISL 515676|H.1|South Africa|2020-07-22	0.0002747090	Africa
Africa|hCoV-19/Gambia/NPHL-1212/2020|EPI ISL 561215|B.1.5.12|Gambia|2020-06-30	Africa|hCoV-19/South Africa/KRISP-K002299/2020|EPI ISL 515676|H.1|South Africa|2020-07-22	0.0004033411	Africa
Africa|hCoV-19/Gambia/NPHL-1224/2020|EPI ISL 561217|B.1.1.293|Gambia|2020-06-30	Africa|hCoV-19/South Africa/KRISP-K002299/2020|EPI ISL 515676|H.1|South Africa|2020-07-22	0.0002107370	Africa
Africa|hCoV-19/Gambia/NPHL-1230/2020|EPI ISL 561218|B.1.5|Gambia|2020-06-30	Africa|hCoV-19/South Africa/KRISP-K002299/2020|EPI ISL 515676|H.1|South Africa|2020-07-22	0.0002384008	Africa
Africa|hCoV-19/Gambia/NPHL-1248/2020|EPI ISL 561222|B.1.5|Gambia|2020-07-01	Africa|hCoV-19/South Africa/KRISP-K002299/2020|EPI ISL 515676|H.1|South Africa|2020-07-22	0.0002383849	Africa
Africa|hCoV-19/Gambia/NPHL-1258/2020|EPI ISL 561223|B.1.292|Gambia|2020-07-02	Africa|hCoV-19/South Africa/KRISP-K002299/2020|EPI ISL 515676|H.1|South Africa|2020-07-22	0.0003697291	Africa
Africa|hCoV-19/Gambia/NPHL-1422/2020|EPI ISL 561228|B.1.5|Gambia|2020-07-04	Africa|hCoV-19/South Africa/KRISP-K002299/2020|EPI ISL 515676|H.1|South Africa|2020-07-22	0.0001767007	Africa
Africa|hCoV-19/Gambia/NPHL-1424/2020|EPI ISL 561229|B.1.292|Gambia|2020-07-04	Africa|hCoV-19/South Africa/KRISP-K002299/2020|EPI ISL 515676|H.1|South Africa|2020-07-22	0.0003698402	Africa
Africa|hCoV-19/Gambia/NPHL-1446/2020|EPI ISL 561230|B.1.5|Gambia|2020-07-04	Africa|hCoV-19/South Africa/KRISP-K002299/2020|EPI ISL 515676|H.1|South Africa|2020-07-22	0.0002383849	Africa
Africa|hCoV-19/Gambia/NPHL-1477/2020|EPI ISL 561231|B.1.5|Gambia|2020	Africa|hCoV-19/South Africa/KRISP-K002299/2020|EPI ISL 515676|H.1|South Africa|2020-07-22	0.0002461802	Africa
Africa|hCoV-19/Gambia/NPHL-1514/2020|EPI ISL 561232|B.1.1|Gambia|2020	Africa|hCoV-19/South Africa/KRISP-K002299/2020|EPI ISL 515676|H.1|South Africa|2020-07-22	0.0002688533	Africa
Africa|hCoV-19/Gambia/NPHL-1641/2020|EPI ISL 561235|B.1.292|Gambia|2020-07-31	Africa|hCoV-19/South Africa/KRISP-K002299/2020|EPI ISL 515676|H.1|South Africa|2020-07-22	0.0004179421	Africa
Africa|hCoV-19/Gambia/NPHL-1645/2020|EPI ISL 561236|B.1.1.293|Gambia|2020-08-04	Africa|hCoV-19/South Africa/KRISP-K002299/2020|EPI ISL 515676|H.1|South Africa|2020-07-22	0.0003042654	Africa
Africa|hCoV-19/Gambia/NPHL-1711/2020|EPI ISL 561237|B.1.1.293|Gambia|2020-08-04	Africa|hCoV-19/South Africa/KRISP-K002299/2020|EPI ISL 515676|H.1|South Africa|2020-07-22	0.0002352419	Africa
Africa|hCoV-19/Gambia/NPHL-1746/2020|EPI ISL 561238|B.1.1|Gambia|2020-07-20	Africa|hCoV-19/South Africa/KRISP-K002299/2020|EPI ISL 515676|H.1|South Africa|2020-07-22	0.0001680457	Africa
Africa|hCoV-19/Gambia/NPHL-1921/2020|EPI ISL 561239|B.1.1|Gambia|2020	Africa|hCoV-19/South Africa/KRISP-K002299/2020|EPI ISL 515676|H.1|South Africa|2020-07-22	0.0003361028	Africa
Africa|hCoV-19/Gambia/NPHL-1968/2020|EPI ISL 561240|B.1.1|Gambia|2020-07-16	Africa|hCoV-19/South Africa/KRISP-K002299/2020|EPI ISL 515676|H.1|South Africa|2020-07-22	0.0003361028	Africa
Africa|hCoV-19/Gambia/NPHL-2037/2020|EPI ISL 561241|B.1.1|Gambia|2020-07-15	Africa|hCoV-19/South Africa/KRISP-K002299/2020|EPI ISL 515676|H.1|South Africa|2020-07-22	0.0003024966	Africa
Africa|hCoV-19/Gambia/NPHL-2268/2020|EPI ISL 561242|B.1.1|Gambia|2020	Africa|hCoV-19/South Africa/KRISP-K002299/2020|EPI ISL 515676|H.1|South Africa|2020-07-22	0.0001347404	Africa
Africa|hCoV-19/Gambia/NPHL-2344/2020|EPI ISL 561243|B.1.292|Gambia|2020	Africa|hCoV-19/South Africa/KRISP-K002299/2020|EPI ISL 515676|H.1|South Africa|2020-07-22	0.0004370085	Africa
Africa|hCoV-19/Gambia/NPHL-2374/2020|EPI ISL 561244|B.1.5.12|Gambia|2020	Africa|hCoV-19/South Africa/KRISP-K002299/2020|EPI ISL 515676|H.1|South Africa|2020-07-22	0.0004033546	Africa
Africa|hCoV-19/Gambia/NPHL-242/2020|EPI ISL 561245|B.1.5|Gambia|2020	Africa|hCoV-19/South Africa/KRISP-K002299/2020|EPI ISL 515676|H.1|South Africa|2020-07-22	0.0002352846	Africa
Africa|hCoV-19/Gambia/NPHL-243/2020|EPI ISL 561246|B.1.5|Gambia|2020	Africa|hCoV-19/South Africa/KRISP-K002299/2020|EPI ISL 515676|H.1|South Africa|2020-07-22	0.0002060416	Africa
Africa|hCoV-19/Gambia/NPHL-244/2020|EPI ISL 561247|B.1.1.293|Gambia|2020	Africa|hCoV-19/South Africa/KRISP-K002299/2020|EPI ISL 515676|H.1|South Africa|2020-07-22	0.0002712016	Africa
Africa|hCoV-19/Gambia/NPHL-2443/2020|EPI ISL 561248|B.1.5.12|Gambia|2020	Africa|hCoV-19/South Africa/KRISP-K002299/2020|EPI ISL 515676|H.1|South Africa|2020-07-22	0.0004033410	Africa
Africa|hCoV-19/Gambia/NPHL-2444/2020|EPI ISL 561249|B.1.292|Gambia|2020-07-21	Africa|hCoV-19/South Africa/KRISP-K002299/2020|EPI ISL 515676|H.1|South Africa|2020-07-22	0.0004033491	Africa
Africa|hCoV-19/Gambia/NPHL-2446/2020|EPI ISL 561250|B.1.1|Gambia|2020	Africa|hCoV-19/South Africa/KRISP-K002299/2020|EPI ISL 515676|H.1|South Africa|2020-07-22	0.0003447094	Africa
Africa|hCoV-19/Gambia/NPHL-245/2020|EPI ISL 561251|B.1.1|Gambia|2020	Africa|hCoV-19/South Africa/KRISP-K002299/2020|EPI ISL 515676|H.1|South Africa|2020-07-22	0.0001692801	Africa
Africa|hCoV-19/Gambia/NPHL-2457/2020|EPI ISL 561252|B.1.1|Gambia|2020-07-21	Africa|hCoV-19/South Africa/KRISP-K002299/2020|EPI ISL 515676|H.1|South Africa|2020-07-22	0.0003446975	Africa
Africa|hCoV-19/Gambia/NPHL-2458/2020|EPI ISL 561253|B.1.292|Gambia|2020-07-21	Africa|hCoV-19/South Africa/KRISP-K002299/2020|EPI ISL 515676|H.1|South Africa|2020-07-22	0.0004138068	Africa
Africa|hCoV-19/Gambia/NPHL-2463/2020|EPI ISL 561254|B.1.1|Gambia|2020	Africa|hCoV-19/South Africa/KRISP-K002299/2020|EPI ISL 515676|H.1|South Africa|2020-07-22	0.0003481653	Africa
Africa|hCoV-19/Gambia/NPHL-2465/2020|EPI ISL 561255|B.1.1|Gambia|2020-07-21	Africa|hCoV-19/South Africa/KRISP-K002299/2020|EPI ISL 515676|H.1|South Africa|2020-07-22	0.0003447214	Africa
Africa|hCoV-19/Gambia/NPHL-2469/2020|EPI ISL 561256|B.1.5.12|Gambia|2020-07-21	Africa|hCoV-19/South Africa/KRISP-K002299/2020|EPI ISL 515676|H.1|South Africa|2020-07-22	0.0004826897	Africa
Africa|hCoV-19/Gambia/NPHL-247/2020|EPI ISL 561257|B.1.1.293|Gambia|2020	Africa|hCoV-19/South Africa/KRISP-K002299/2020|EPI ISL 515676|H.1|South Africa|2020-07-22	0.0002688687	Africa
Africa|hCoV-19/Gambia/NPHL-2470/2020|EPI ISL 561258|B.1.1|Gambia|2020-07-21	Africa|hCoV-19/South Africa/KRISP-K002299/2020|EPI ISL 515676|H.1|South Africa|2020-07-22	0.0003447094	Africa
Africa|hCoV-19/Gambia/NPHL-2472/2020|EPI ISL 561259|B.1.5.12|Gambia|2020-07-21	Africa|hCoV-19/South Africa/KRISP-K002299/2020|EPI ISL 515676|H.1|South Africa|2020-07-22	0.0002757695	Africa
Africa|hCoV-19/Gambia/NPHL-2473/2020|EPI ISL 561260|B.1.5.12|Gambia|2020-07-21	Africa|hCoV-19/South Africa/KRISP-K002299/2020|EPI ISL 515676|H.1|South Africa|2020-07-22	0.0005379327	Africa
Africa|hCoV-19/Gambia/NPHL-2478/2020|EPI ISL 561261|B.1.5.12|Gambia|2020-07-21	Africa|hCoV-19/South Africa/KRISP-K002299/2020|EPI ISL 515676|H.1|South Africa|2020-07-22	0.0003133838	Africa
Africa|hCoV-19/Gambia/NPHL-2497/2020|EPI ISL 561262|B.1.1.242|Gambia|2020-07-21	Africa|hCoV-19/South Africa/KRISP-K002299/2020|EPI ISL 515676|H.1|South Africa|2020-07-22	0.0003133325	Africa
Africa|hCoV-19/Gambia/NPHL-2504/2020|EPI ISL 561264|B.1.5.12|Gambia|2020-07-23	Africa|hCoV-19/South Africa/KRISP-K002299/2020|EPI ISL 515676|H.1|South Africa|2020-07-22	0.0005471866	Africa
Africa|hCoV-19/Gambia/NPHL-2514/2020|EPI ISL 561265|B.1.5.12|Gambia|2020-07-21	Africa|hCoV-19/South Africa/KRISP-K002299/2020|EPI ISL 515676|H.1|South Africa|2020-07-22	0.0004826947	Africa
Africa|hCoV-19/Gambia/NPHL-2521/2020|EPI ISL 561266|B.1.5.12|Gambia|2020-07-23	Africa|hCoV-19/South Africa/KRISP-K002299/2020|EPI ISL 515676|H.1|South Africa|2020-07-22	0.0004826749	Africa
Africa|hCoV-19/Gambia/NPHL-2522/2020|EPI ISL 561267|B.1.1.293|Gambia|2020-07-22	Africa|hCoV-19/South Africa/KRISP-K002299/2020|EPI ISL 515676|H.1|South Africa|2020-07-22	0.0003104921	Africa
Africa|hCoV-19/Gambia/NPHL-2524/2020|EPI ISL 561268|B.1.1|Gambia|2020-07-24	Africa|hCoV-19/South Africa/KRISP-K002299/2020|EPI ISL 515676|H.1|South Africa|2020-07-22	0.0003024966	Africa
Africa|hCoV-19/Gambia/NPHL-2529/2020|EPI ISL 561269|B.1.1.293|Gambia|2020-07-21	Africa|hCoV-19/South Africa/KRISP-K002299/2020|EPI ISL 515676|H.1|South Africa|2020-07-22	0.0002757343	Africa
Africa|hCoV-19/Gambia/NPHL-253/2020|EPI ISL 561270|B.1.1.293|Gambia|2020	Africa|hCoV-19/South Africa/KRISP-K002299/2020|EPI ISL 515676|H.1|South Africa|2020-07-22	0.0003024732	Africa
Africa|hCoV-19/Gambia/NPHL-2537/2020|EPI ISL 561271|B.1.1|Gambia|2020	Africa|hCoV-19/South Africa/KRISP-K002299/2020|EPI ISL 515676|H.1|South Africa|2020-07-22	0.0003755088	Africa
Africa|hCoV-19/Gambia/NPHL-2538/2020|EPI ISL 561272|B.1.5.12|Gambia|2020-07-21	Africa|hCoV-19/South Africa/KRISP-K002299/2020|EPI ISL 515676|H.1|South Africa|2020-07-22	0.0004481780	Africa
Africa|hCoV-19/Gambia/NPHL-2550/2020|EPI ISL 561274|B.1.292|Gambia|2020-07-21	Africa|hCoV-19/South Africa/KRISP-K002299/2020|EPI ISL 515676|H.1|South Africa|2020-07-22	0.0003792105	Africa
Africa|hCoV-19/Gambia/NPHL-2554/2020|EPI ISL 561275|B.1.5.12|Gambia|2020	Africa|hCoV-19/South Africa/KRISP-K002299/2020|EPI ISL 515676|H.1|South Africa|2020-07-22	0.0003792288	Africa
Africa|hCoV-19/Gambia/NPHL-2555/2020|EPI ISL 561276|B.1.1|Gambia|2020-07-21	Africa|hCoV-19/South Africa/KRISP-K002299/2020|EPI ISL 515676|H.1|South Africa|2020-07-22	0.0003134327	Africa
Africa|hCoV-19/Gambia/NPHL-256/2020|EPI ISL 561277|B.1.1.293|Gambia|2020	Africa|hCoV-19/South Africa/KRISP-K002299/2020|EPI ISL 515676|H.1|South Africa|2020-07-22	0.0002016454	Africa
Africa|hCoV-19/Gambia/NPHL-2560/2020|EPI ISL 561278|B.1.1|Gambia|2020	Africa|hCoV-19/South Africa/KRISP-K002299/2020|EPI ISL 515676|H.1|South Africa|2020-07-22	0.0003446975	Africa
Africa|hCoV-19/Gambia/NPHL-2567/2020|EPI ISL 561279|B.1|Gambia|2020	Africa|hCoV-19/South Africa/KRISP-K002299/2020|EPI ISL 515676|H.1|South Africa|2020-07-22	0.0006052433	Africa
Africa|hCoV-19/Gambia/NPHL-2573/2020|EPI ISL 561280|B.1.1.293|Gambia|2020	Africa|hCoV-19/South Africa/KRISP-K002299/2020|EPI ISL 515676|H.1|South Africa|2020-07-22	0.0002757723	Africa
Africa|hCoV-19/Gambia/NPHL-2586/2020|EPI ISL 561281|B.1.5.12|Gambia|2020-07-23	Africa|hCoV-19/South Africa/KRISP-K002299/2020|EPI ISL 515676|H.1|South Africa|2020-07-22	0.0003829913	Africa
Africa|hCoV-19/Gambia/NPHL-2588/2020|EPI ISL 561282|B.1.1|Gambia|2020	Africa|hCoV-19/South Africa/KRISP-K002299/2020|EPI ISL 515676|H.1|South Africa|2020-07-22	0.0003697206	Africa
Africa|hCoV-19/Gambia/NPHL-2615/2020|EPI ISL 561283|B.1.1.293|Gambia|2020-08-18	Africa|hCoV-19/South Africa/KRISP-K002299/2020|EPI ISL 515676|H.1|South Africa|2020-07-22	0.0003024732	Africa
Africa|hCoV-19/Gambia/NPHL-2626/2020|EPI ISL 561284|B.1.1.293|Gambia|2020	Africa|hCoV-19/South Africa/KRISP-K002299/2020|EPI ISL 515676|H.1|South Africa|2020-07-22	0.0003025169	Africa
Africa|hCoV-19/Gambia/NPHL-2640/2020|EPI ISL 561285|B.1.5.12|Gambia|2020-06-17	Africa|hCoV-19/South Africa/KRISP-K002299/2020|EPI ISL 515676|H.1|South Africa|2020-07-22	0.0003697380	Africa
Africa|hCoV-19/Gambia/NPHL-266/2020|EPI ISL 561286|B.1.5.12|Gambia|2020	Africa|hCoV-19/South Africa/KRISP-K002299/2020|EPI ISL 515676|H.1|South Africa|2020-07-22	0.0004482026	Africa
Africa|hCoV-19/Gambia/NPHL-2706/2020|EPI ISL 561287|B.1.292|Gambia|2020	Africa|hCoV-19/South Africa/KRISP-K002299/2020|EPI ISL 515676|H.1|South Africa|2020-07-22	0.0004369704	Africa
Africa|hCoV-19/Gambia/NPHL-2712/2020|EPI ISL 561288|B.1.5.12|Gambia|2020-08-03	Africa|hCoV-19/South Africa/KRISP-K002299/2020|EPI ISL 515676|H.1|South Africa|2020-07-22	0.0004706468	Africa
Africa|hCoV-19/Gambia/NPHL-2727/2020|EPI ISL 561289|B.1.5.12|Gambia|2020-08-04	Africa|hCoV-19/South Africa/KRISP-K002299/2020|EPI ISL 515676|H.1|South Africa|2020-07-22	0.0004706263	Africa
Africa|hCoV-19/Gambia/NPHL-2729/2020|EPI ISL 561290|B.1.1|Gambia|2020-07-23	Africa|hCoV-19/South Africa/KRISP-K002299/2020|EPI ISL 515676|H.1|South Africa|2020-07-22	0.0003361028	Africa
Africa|hCoV-19/Gambia/NPHL-2736/2020|EPI ISL 561291|B.1.1.242|Gambia|2020-07-25	Africa|hCoV-19/South Africa/KRISP-K002299/2020|EPI ISL 515676|H.1|South Africa|2020-07-22	0.0003697132	Africa
Africa|hCoV-19/Gambia/NPHL-2759/2020|EPI ISL 561292|B.1.5.12|Gambia|2020-08-07	Africa|hCoV-19/South Africa/KRISP-K002299/2020|EPI ISL 515676|H.1|South Africa|2020-07-22	0.0004370394	Africa
Africa|hCoV-19/Gambia/NPHL-2762/2020|EPI ISL 561293|B.1.5.12|Gambia|2020-07-25	Africa|hCoV-19/South Africa/KRISP-K002299/2020|EPI ISL 515676|H.1|South Africa|2020-07-22	0.0005042627	Africa
Africa|hCoV-19/Gambia/NPHL-2767/2020|EPI ISL 561294|B.1.1.293|Gambia|2020-07-25	Africa|hCoV-19/South Africa/KRISP-K002299/2020|EPI ISL 515676|H.1|South Africa|2020-07-22	0.0003360961	Africa
Africa|hCoV-19/Gambia/NPHL-2768/2020|EPI ISL 561295|B.1.1.293|Gambia|2020-07-27	Africa|hCoV-19/South Africa/KRISP-K002299/2020|EPI ISL 515676|H.1|South Africa|2020-07-22	0.0002688597	Africa
Africa|hCoV-19/Gambia/NPHL-277/2020|EPI ISL 561296|B.1.5.12|Gambia|2020	Africa|hCoV-19/South Africa/KRISP-K002299/2020|EPI ISL 515676|H.1|South Africa|2020-07-22	0.0004706374	Africa
Africa|hCoV-19/Gambia/NPHL-2785/2020|EPI ISL 561297|B.1.1.242|Gambia|2020-07-27	Africa|hCoV-19/South Africa/KRISP-K002299/2020|EPI ISL 515676|H.1|South Africa|2020-07-22	0.0003024774	Africa
Africa|hCoV-19/Gambia/NPHL-2790/2020|EPI ISL 561298|B.1.1.293|Gambia|2020	Africa|hCoV-19/South Africa/KRISP-K002299/2020|EPI ISL 515676|H.1|South Africa|2020-07-22	0.0003361028	Africa
Africa|hCoV-19/Gambia/NPHL-2825/2020|EPI ISL 561299|B.1.5.12|Gambia|2020	Africa|hCoV-19/South Africa/KRISP-K002299/2020|EPI ISL 515676|H.1|South Africa|2020-07-22	0.0004705835	Africa
Africa|hCoV-19/Gambia/NPHL-287/2020|EPI ISL 561300|B.1.1.293|Gambia|2020	Africa|hCoV-19/South Africa/KRISP-K002299/2020|EPI ISL 515676|H.1|South Africa|2020-07-22	0.0003024894	Africa
Africa|hCoV-19/Gambia/NPHL-2889/2020|EPI ISL 561301|B.1.5.12|Gambia|2020	Africa|hCoV-19/South Africa/KRISP-K002299/2020|EPI ISL 515676|H.1|South Africa|2020-07-22	0.0005132855	Africa
Africa|hCoV-19/Gambia/NPHL-2892/2020|EPI ISL 561302|B.1.5.12|Gambia|2020-09-07	Africa|hCoV-19/South Africa/KRISP-K002299/2020|EPI ISL 515676|H.1|South Africa|2020-07-22	0.0005132855	Africa
Africa|hCoV-19/Gambia/NPHL-290/2020|EPI ISL 561303|B.1.1.293|Gambia|2020	Africa|hCoV-19/South Africa/KRISP-K002299/2020|EPI ISL 515676|H.1|South Africa|2020-07-22	0.0002688596	Africa
Africa|hCoV-19/Gambia/NPHL-2909/2020|EPI ISL 561304|B.1.1.293|Gambia|2020-07-26	Africa|hCoV-19/South Africa/KRISP-K002299/2020|EPI ISL 515676|H.1|South Africa|2020-07-22	0.0003024864	Africa
Africa|hCoV-19/Gambia/NPHL-2984/2020|EPI ISL 561307|B.1.1.293|Gambia|2020	Africa|hCoV-19/South Africa/KRISP-K002299/2020|EPI ISL 515676|H.1|South Africa|2020-07-22	0.0003361174	Africa
Africa|hCoV-19/Gambia/NPHL-299/2020|EPI ISL 561308|B.1.1.293|Gambia|2020	Africa|hCoV-19/South Africa/KRISP-K002299/2020|EPI ISL 515676|H.1|South Africa|2020-07-22	0.0003024793	Africa
Africa|hCoV-19/Gambia/NPHL-3047/2020|EPI ISL 561309|B.1.5.12|Gambia|2020-07-28	Africa|hCoV-19/South Africa/KRISP-K002299/2020|EPI ISL 515676|H.1|South Africa|2020-07-22	0.0005091052	Africa
Africa|hCoV-19/Gambia/NPHL-3055/2020|EPI ISL 561310|B.1.5.12|Gambia|2020-07-17	Africa|hCoV-19/South Africa/KRISP-K002299/2020|EPI ISL 515676|H.1|South Africa|2020-07-22	0.0005042626	Africa
Africa|hCoV-19/Gambia/NPHL-3062/2020|EPI ISL 561311|B.1.5.12|Gambia|2020	Africa|hCoV-19/South Africa/KRISP-K002299/2020|EPI ISL 515676|H.1|South Africa|2020-07-22	0.0005091052	Africa
Africa|hCoV-19/Gambia/NPHL-3079/2020|EPI ISL 561312|B.1.5.12|Gambia|2020-07-27	Africa|hCoV-19/South Africa/KRISP-K002299/2020|EPI ISL 515676|H.1|South Africa|2020-07-22	0.0005132855	Africa
Africa|hCoV-19/Gambia/NPHL-3206/2020|EPI ISL 561313|B.1.1.293|Gambia|2020	Africa|hCoV-19/South Africa/KRISP-K002299/2020|EPI ISL 515676|H.1|South Africa|2020-07-22	0.0003697292	Africa
Africa|hCoV-19/Gambia/NPHL-3254/2020|EPI ISL 561315|B.1.5.12|Gambia|2020-07-28	Africa|hCoV-19/South Africa/KRISP-K002299/2020|EPI ISL 515676|H.1|South Africa|2020-07-22	0.0005083636	Africa
Africa|hCoV-19/Gambia/NPHL-3281/2020|EPI ISL 561316|B.1.1|Gambia|2020-07-28	Africa|hCoV-19/South Africa/KRISP-K002299/2020|EPI ISL 515676|H.1|South Africa|2020-07-22	0.0004177906	Africa
Africa|hCoV-19/Gambia/NPHL-483B/2020|EPI ISL 561318|B.1.1|Gambia|2020	Africa|hCoV-19/South Africa/KRISP-K002299/2020|EPI ISL 515676|H.1|South Africa|2020-07-22	0.0004179624	Africa
Africa|hCoV-19/Gambia/NPHL-704/2020|EPI ISL 561320|B.1.1.293|Gambia|2020	Africa|hCoV-19/South Africa/KRISP-K002299/2020|EPI ISL 515676|H.1|South Africa|2020-07-22	0.0005172342	Africa
Africa|hCoV-19/Gambia/NPHL-737/2020|EPI ISL 561323|B.1.1.293|Gambia|2020	Africa|hCoV-19/South Africa/KRISP-K002299/2020|EPI ISL 515676|H.1|South Africa|2020-07-22	0.0002412567	Africa
Africa|hCoV-19/Gambia/NPHL-748/2020|EPI ISL 561324|B.1.1|Gambia|2020	Africa|hCoV-19/South Africa/KRISP-K002299/2020|EPI ISL 515676|H.1|South Africa|2020-07-22	0.0003024966	Africa
Africa|hCoV-19/Gambia/NPHL-758/2020|EPI ISL 561326|B.1.1.293|Gambia|2020	Africa|hCoV-19/South Africa/KRISP-K002299/2020|EPI ISL 515676|H.1|South Africa|2020-07-22	0.0002410573	Africa
Africa|hCoV-19/Gambia/NPHL-760/2020|EPI ISL 561327|B.1.5|Gambia|2020	Africa|hCoV-19/South Africa/KRISP-K002299/2020|EPI ISL 515676|H.1|South Africa|2020-07-22	0.0001692915	Africa
Africa|hCoV-19/Gambia/NPHL-790/2020|EPI ISL 561329|B.1.5|Gambia|2020	Africa|hCoV-19/South Africa/KRISP-K002299/2020|EPI ISL 515676|H.1|South Africa|2020-07-22	0.0001365384	Africa
Africa|hCoV-19/Gambia/NPHL-923/2020|EPI ISL 561330|B.1.5.12|Gambia|2020	Africa|hCoV-19/South Africa/KRISP-K002299/2020|EPI ISL 515676|H.1|South Africa|2020-07-22	0.0004033681	Africa
Africa|hCoV-19/Gambia/NPHL-930/2020|EPI ISL 561331|B.1.5|Gambia|2020	Africa|hCoV-19/South Africa/KRISP-K002299/2020|EPI ISL 515676|H.1|South Africa|2020-07-22	0.0001706782	Africa
Africa|hCoV-19/Gambia/NPHL-941/2020|EPI ISL 561332|B.1.5.12|Gambia|2020	Africa|hCoV-19/South Africa/KRISP-K002299/2020|EPI ISL 515676|H.1|South Africa|2020-07-22	0.0004369807	Africa
Africa|hCoV-19/Gambia/NPHL-956/2020|EPI ISL 561334|B.1.5.12|Gambia|2020	Africa|hCoV-19/South Africa/KRISP-K002299/2020|EPI ISL 515676|H.1|South Africa|2020-07-22	0.0004438332	Africa
Africa|hCoV-19/Ghana/1651 S3/2020|EPI ISL 422387|A.11|Ghana|2020-03-25	Africa|hCoV-19/South Africa/KRISP-K002299/2020|EPI ISL 515676|H.1|South Africa|2020-07-22	0.0005944406	Africa
Africa|hCoV-19/Ghana/1659 S14/2020|EPI ISL 422405|B.1.220|Ghana|2020-03-25	Africa|hCoV-19/South Africa/KRISP-K002299/2020|EPI ISL 515676|H.1|South Africa|2020-07-22	0.0003152007	Africa
Africa|hCoV-19/Ghana/2230 S4/2020|EPI ISL 422390|B.40|Ghana|2020-03-25	Africa|hCoV-19/South Africa/KRISP-K002299/2020|EPI ISL 515676|H.1|South Africa|2020-07-22	0.0005102255	Africa
Africa|hCoV-19/Ghana/2333 S5/2020|EPI ISL 422394|B.1.3|Ghana|2020-03-27	Africa|hCoV-19/South Africa/KRISP-K002299/2020|EPI ISL 515676|H.1|South Africa|2020-07-22	0.0004112362	Africa
Africa|hCoV-19/Ghana/2573 S27/2020|EPI ISL 515082|A|Ghana|2020-03-29	Africa|hCoV-19/South Africa/KRISP-K002299/2020|EPI ISL 515676|H.1|South Africa|2020-07-22	0.0007105220	Africa
Africa|hCoV-19/Ghana/2666 S32/2020|EPI ISL 515083|A|Ghana|2020-03-27	Africa|hCoV-19/South Africa/KRISP-K002299/2020|EPI ISL 515676|H.1|South Africa|2020-07-22	0.0001370905	Africa
Africa|hCoV-19/Ghana/2709 S25/2020|EPI ISL 515084|B.1|Ghana|2020-03-28	Africa|hCoV-19/South Africa/KRISP-K002299/2020|EPI ISL 515676|H.1|South Africa|2020-07-22	0.0004374303	Africa
Africa|hCoV-19/Ghana/2828 S6/2020|EPI ISL 422397|A.11|Ghana|2020-03-29	Africa|hCoV-19/South Africa/KRISP-K002299/2020|EPI ISL 515676|H.1|South Africa|2020-07-22	0.0007157107	Africa
Africa|hCoV-19/Ghana/2852 S30/2020|EPI ISL 515085|B.6|Ghana|2020-03-28	Africa|hCoV-19/South Africa/KRISP-K002299/2020|EPI ISL 515676|H.1|South Africa|2020-07-22	0.0001367998	Africa
Africa|hCoV-19/Ghana/2914 S8/2020|EPI ISL 422399|B.1.1|Ghana|2020-03-30	Africa|hCoV-19/South Africa/KRISP-K002299/2020|EPI ISL 515676|H.1|South Africa|2020-07-22	0.0001733729	Africa
Africa|hCoV-19/Ghana/34927 S20/2020|EPI ISL 515086|A.11|Ghana|2020-05-23	Africa|hCoV-19/South Africa/KRISP-K002299/2020|EPI ISL 515676|H.1|South Africa|2020-07-22	0.0006110756	Africa
Africa|hCoV-19/Ghana/34928 S21/2020|EPI ISL 515087|A.11|Ghana|2020-05-23	Africa|hCoV-19/South Africa/KRISP-K002299/2020|EPI ISL 515676|H.1|South Africa|2020-07-22	0.0007153061	Africa
Africa|hCoV-19/Ghana/34980 S22/2020|EPI ISL 515088|B.1.1|Ghana|2020-05-23	Africa|hCoV-19/South Africa/KRISP-K002299/2020|EPI ISL 515676|H.1|South Africa|2020-07-22	0.0001732545	Africa
Africa|hCoV-19/Ghana/34983 S40/2020|EPI ISL 515089|B.1.1|Ghana|2020-05-23	Africa|hCoV-19/South Africa/KRISP-K002299/2020|EPI ISL 515676|H.1|South Africa|2020-07-22	0.0002388835	Africa
Africa|hCoV-19/Ghana/35012 S17/2020|EPI ISL 515090|B.1.1|Ghana|2020-05-23	Africa|hCoV-19/South Africa/KRISP-K002299/2020|EPI ISL 515676|H.1|South Africa|2020-07-22	0.0002016346	Africa
Africa|hCoV-19/Ghana/35019 S18/2020|EPI ISL 515091|B.1.1|Ghana|2020-05-23	Africa|hCoV-19/South Africa/KRISP-K002299/2020|EPI ISL 515676|H.1|South Africa|2020-07-22	0.0001031398	Africa
Africa|hCoV-19/Ghana/35183 S24/2020|EPI ISL 515092|A|Ghana|2020-05-24	Africa|hCoV-19/South Africa/KRISP-K002299/2020|EPI ISL 515676|H.1|South Africa|2020-07-22	0.0001390971	Africa
Africa|hCoV-19/Ghana/35280 S41/2020|EPI ISL 515093|A|Ghana|2020-05-24	Africa|hCoV-19/South Africa/KRISP-K002299/2020|EPI ISL 515676|H.1|South Africa|2020-07-22	0.0005857316	Africa
Africa|hCoV-19/Ghana/35394 S49/2020|EPI ISL 515094|B.1.1.307|Ghana|2020-05-24	Africa|hCoV-19/South Africa/KRISP-K002299/2020|EPI ISL 515676|H.1|South Africa|2020-07-22	0.0001722834	Africa
Africa|hCoV-19/Ghana/35466 S19/2020|EPI ISL 515095|B.1.1|Ghana|2020-05-24	Africa|hCoV-19/South Africa/KRISP-K002299/2020|EPI ISL 515676|H.1|South Africa|2020-07-22	0.0002046881	Africa
Africa|hCoV-19/Ghana/35563 S37/2020|EPI ISL 515096|A.11|Ghana|2020-05-24	Africa|hCoV-19/South Africa/KRISP-K002299/2020|EPI ISL 515676|H.1|South Africa|2020-07-22	0.0007396999	Africa
Africa|hCoV-19/Ghana/36523 S23/2020|EPI ISL 515097|A|Ghana|2020-05-27	Africa|hCoV-19/South Africa/KRISP-K002299/2020|EPI ISL 515676|H.1|South Africa|2020-07-22	0.0002739350	Africa
Africa|hCoV-19/Ghana/81216 S36/2020|EPI ISL 515098|A|Ghana|2020-05-20	Africa|hCoV-19/South Africa/KRISP-K002299/2020|EPI ISL 515676|H.1|South Africa|2020-07-22	0.0007100726	Africa
Africa|hCoV-19/Ghana/81219 S34/2020|EPI ISL 515099|B.1.1|Ghana|2020-05-20	Africa|hCoV-19/South Africa/KRISP-K002299/2020|EPI ISL 515676|H.1|South Africa|2020-07-22	0.0001365291	Africa
Africa|hCoV-19/Ghana/82879 S48/2020|EPI ISL 515100|B.1|Ghana|2020-05-20	Africa|hCoV-19/South Africa/KRISP-K002299/2020|EPI ISL 515676|H.1|South Africa|2020-07-22	0.0004397592	Africa
Africa|hCoV-19/Ghana/83637 S29/2020|EPI ISL 515101|B.1.1|Ghana|2020-05-22	Africa|hCoV-19/South Africa/KRISP-K002299/2020|EPI ISL 515676|H.1|South Africa|2020-07-22	0.0001687683	Africa
Africa|hCoV-19/Ghana/84049 S31/2020|EPI ISL 515102|B.1|Ghana|2020-05-25	Africa|hCoV-19/South Africa/KRISP-K002299/2020|EPI ISL 515676|H.1|South Africa|2020-07-22	0.0004717074	Africa
Africa|hCoV-19/Ghana/84162 S45/2020|EPI ISL 515103|A|Ghana|2020-04-25	Africa|hCoV-19/South Africa/KRISP-K002299/2020|EPI ISL 515676|H.1|South Africa|2020-07-22	0.0005512787	Africa
Africa|hCoV-19/Ghana/84182 S43/2020|EPI ISL 515104|B.1.1|Ghana|2020-05-25	Africa|hCoV-19/South Africa/KRISP-K002299/2020|EPI ISL 515676|H.1|South Africa|2020-07-22	0.0003071368	Africa
Africa|hCoV-19/Ghana/84210 S44/2020|EPI ISL 515105|A|Ghana|2020-05-24	Africa|hCoV-19/South Africa/KRISP-K002299/2020|EPI ISL 515676|H.1|South Africa|2020-07-22	0.0006453881	Africa
Africa|hCoV-19/Ghana/84218 S47/2020|EPI ISL 515106|A|Ghana|2020-05-25	Africa|hCoV-19/South Africa/KRISP-K002299/2020|EPI ISL 515676|H.1|South Africa|2020-07-22	0.0006897428	Africa
Africa|hCoV-19/Ghana/84260 S28/2020|EPI ISL 515107|A|Ghana|2020-05-25	Africa|hCoV-19/South Africa/KRISP-K002299/2020|EPI ISL 515676|H.1|South Africa|2020-07-22	0.0006107170	Africa
Africa|hCoV-19/Ghana/84279 S42/2020|EPI ISL 515108|B.1|Ghana|2020-05-25	Africa|hCoV-19/South Africa/KRISP-K002299/2020|EPI ISL 515676|H.1|South Africa|2020-07-22	0.0004748103	Africa
Africa|hCoV-19/Ghana/84301 S35/2020|EPI ISL 515109|A.11|Ghana|2020-05-24	Africa|hCoV-19/South Africa/KRISP-K002299/2020|EPI ISL 515676|H.1|South Africa|2020-07-22	0.0005615426	Africa
Africa|hCoV-19/Ghana/84430 S51/2020|EPI ISL 515110|B.1.1.307|Ghana|2020-05-25	Africa|hCoV-19/South Africa/KRISP-K002299/2020|EPI ISL 515676|H.1|South Africa|2020-07-22	0.0001691541	Africa
Africa|hCoV-19/Ghana/84438 S50/2020|EPI ISL 515111|A|Ghana|2020-05-24	Africa|hCoV-19/South Africa/KRISP-K002299/2020|EPI ISL 515676|H.1|South Africa|2020-07-22	0.0005746074	Africa
Africa|hCoV-19/Ghana/84484 S16/2020|EPI ISL 515112|B.1.1|Ghana|2020-05-25	Africa|hCoV-19/South Africa/KRISP-K002299/2020|EPI ISL 515676|H.1|South Africa|2020-07-22	0.0002068064	Africa
Africa|hCoV-19/Ghana/KATH23/2020|EPI ISL 515181|A.11|Ghana|2020-03-22	Africa|hCoV-19/South Africa/KRISP-K002299/2020|EPI ISL 515676|H.1|South Africa|2020-07-22	0.0005715669	Africa
Africa|hCoV-19/Ghana/TTH10/2020|EPI ISL 515182|A|Ghana|2020-03-27	Africa|hCoV-19/South Africa/KRISP-K002299/2020|EPI ISL 515676|H.1|South Africa|2020-07-22	0.0005378804	Africa
Africa|hCoV-19/Ghana/TTH11/2020|EPI ISL 515183|A|Ghana|2020-03-27	Africa|hCoV-19/South Africa/KRISP-K002299/2020|EPI ISL 515676|H.1|South Africa|2020-07-22	0.0005396579	Africa
Africa|hCoV-19/Ghana/TTH6/2020|EPI ISL 515248|A|Ghana|2020-03-27	Africa|hCoV-19/South Africa/KRISP-K002299/2020|EPI ISL 515676|H.1|South Africa|2020-07-22	0.0006000967	Africa
Africa|hCoV-19/Kenya/C1092/2020|EPI ISL 457849|B.1.5|Kenya|2020-04-18	Africa|hCoV-19/South Africa/KRISP-K002299/2020|EPI ISL 515676|H.1|South Africa|2020-07-22	0.0002799004	Africa
Africa|hCoV-19/Kenya/C1102/2020|EPI ISL 568708|B.1.5|Kenya|2020-04-19	Africa|hCoV-19/South Africa/KRISP-K002299/2020|EPI ISL 515676|H.1|South Africa|2020-07-22	0.0003769674	Africa
Africa|hCoV-19/Kenya/C1162/2020|EPI ISL 457850|B.1.5|Kenya|2020-04-19	Africa|hCoV-19/South Africa/KRISP-K002299/2020|EPI ISL 515676|H.1|South Africa|2020-07-22	0.0002423288	Africa
Africa|hCoV-19/Kenya/C1216/2020|EPI ISL 457854|B.1.5|Kenya|2020-04-19	Africa|hCoV-19/South Africa/KRISP-K002299/2020|EPI ISL 515676|H.1|South Africa|2020-07-22	0.0002688840	Africa
Africa|hCoV-19/Kenya/C1292/2020|EPI ISL 457856|B|Kenya|2020-04-20	Africa|hCoV-19/South Africa/KRISP-K002299/2020|EPI ISL 515676|H.1|South Africa|2020-07-22	0.0002742504	Africa
Africa|hCoV-19/Kenya/C1357/2020|EPI ISL 457858|B.1.5|Kenya|2020-04-20	Africa|hCoV-19/South Africa/KRISP-K002299/2020|EPI ISL 515676|H.1|South Africa|2020-07-22	0.0002458776	Africa
Africa|hCoV-19/Kenya/C1422/2020|EPI ISL 457861|B.1|Kenya|2020-04-20	Africa|hCoV-19/South Africa/KRISP-K002299/2020|EPI ISL 515676|H.1|South Africa|2020-07-22	0.0002823077	Africa
Africa|hCoV-19/Kenya/C1499/2020|EPI ISL 457863|B.1.5|Kenya|2020-04-20	Africa|hCoV-19/South Africa/KRISP-K002299/2020|EPI ISL 515676|H.1|South Africa|2020-07-22	0.0002742259	Africa
Africa|hCoV-19/Kenya/C1646/2020|EPI ISL 457865|B.1.5|Kenya|2020-04-21	Africa|hCoV-19/South Africa/KRISP-K002299/2020|EPI ISL 515676|H.1|South Africa|2020-07-22	0.0002487340	Africa
Africa|hCoV-19/Kenya/C1739/2020|EPI ISL 457866|B|Kenya|2020-04-22	Africa|hCoV-19/South Africa/KRISP-K002299/2020|EPI ISL 515676|H.1|South Africa|2020-07-22	0.0002814903	Africa
Africa|hCoV-19/Kenya/C1751/2020|EPI ISL 457867|B.1.5|Kenya|2020-04-22	Africa|hCoV-19/South Africa/KRISP-K002299/2020|EPI ISL 515676|H.1|South Africa|2020-07-22	0.0002352529	Africa
Africa|hCoV-19/Kenya/C21582/2020|EPI ISL 568872|B.1|Kenya|2020-06-22	Africa|hCoV-19/South Africa/KRISP-K002299/2020|EPI ISL 515676|H.1|South Africa|2020-07-22	0.0005042627	Africa
Africa|hCoV-19/Kenya/C22/2020|EPI ISL 457845|B.1.5|Kenya|2020-03-17	Africa|hCoV-19/South Africa/KRISP-K002299/2020|EPI ISL 515676|H.1|South Africa|2020-07-22	0.0002461631	Africa
Africa|hCoV-19/Kenya/C2439/2020|EPI ISL 457877|B.1.5|Kenya|2020-04-24	Africa|hCoV-19/South Africa/KRISP-K002299/2020|EPI ISL 515676|H.1|South Africa|2020-07-22	0.0003055574	Africa
Africa|hCoV-19/Kenya/C2449/2020|EPI ISL 457878|B.1.5|Kenya|2020-04-24	Africa|hCoV-19/South Africa/KRISP-K002299/2020|EPI ISL 515676|H.1|South Africa|2020-07-22	0.0003128239	Africa
Africa|hCoV-19/Kenya/C2469/2020|EPI ISL 457879|B.1.5|Kenya|2020-04-24	Africa|hCoV-19/South Africa/KRISP-K002299/2020|EPI ISL 515676|H.1|South Africa|2020-07-22	0.0002387426	Africa
Africa|hCoV-19/Kenya/C253/2020|EPI ISL 457868|B.1|Kenya|2020-04-03	Africa|hCoV-19/South Africa/KRISP-K002299/2020|EPI ISL 515676|H.1|South Africa|2020-07-22	0.0002688777	Africa
Africa|hCoV-19/Kenya/C256/2020|EPI ISL 568697|B.1.5|Kenya|2020-04-04	Africa|hCoV-19/South Africa/KRISP-K002299/2020|EPI ISL 515676|H.1|South Africa|2020-07-22	0.0003142729	Africa
Africa|hCoV-19/Kenya/C2582/2020|EPI ISL 457883|B.1.5|Kenya|2020-04-25	Africa|hCoV-19/South Africa/KRISP-K002299/2020|EPI ISL 515676|H.1|South Africa|2020-07-22	0.0003113846	Africa
Africa|hCoV-19/Kenya/C2685/2020|EPI ISL 457884|B.1.5|Kenya|2020-04-25	Africa|hCoV-19/South Africa/KRISP-K002299/2020|EPI ISL 515676|H.1|South Africa|2020-07-22	0.0003030331	Africa
Africa|hCoV-19/Kenya/C2777/2020|EPI ISL 457887|B.1|Kenya|2020-04-26	Africa|hCoV-19/South Africa/KRISP-K002299/2020|EPI ISL 515676|H.1|South Africa|2020-07-22	0.0002487252	Africa
Africa|hCoV-19/Kenya/C2826/2020|EPI ISL 457891|B.1.5|Kenya|2020-04-27	Africa|hCoV-19/South Africa/KRISP-K002299/2020|EPI ISL 515676|H.1|South Africa|2020-07-22	0.0002376243	Africa
Africa|hCoV-19/Kenya/C2847/2020|EPI ISL 457892|B.1.5|Kenya|2020-04-27	Africa|hCoV-19/South Africa/KRISP-K002299/2020|EPI ISL 515676|H.1|South Africa|2020-07-22	0.0002459035	Africa
Africa|hCoV-19/Kenya/C293/2020|EPI ISL 457871|A|Kenya|2020-04-04	Africa|hCoV-19/South Africa/KRISP-K002299/2020|EPI ISL 515676|H.1|South Africa|2020-07-22	0.0005576732	Africa
Africa|hCoV-19/Kenya/C310/2020|EPI ISL 457874|B.4|Kenya|2020-04-04	Africa|hCoV-19/South Africa/KRISP-K002299/2020|EPI ISL 515676|H.1|South Africa|2020-07-22	0.0007197721	Africa
Africa|hCoV-19/Kenya/C3129/2020|EPI ISL 457897|B.1.5|Kenya|2020-04-28	Africa|hCoV-19/South Africa/KRISP-K002299/2020|EPI ISL 515676|H.1|South Africa|2020-07-22	0.0002702982	Africa
Africa|hCoV-19/Kenya/C314/2020|EPI ISL 457875|A|Kenya|2020-04-04	Africa|hCoV-19/South Africa/KRISP-K002299/2020|EPI ISL 515676|H.1|South Africa|2020-07-22	0.0006051540	Africa
Africa|hCoV-19/Kenya/C316/2020|EPI ISL 457876|B.4|Kenya|2020-04-04	Africa|hCoV-19/South Africa/KRISP-K002299/2020|EPI ISL 515676|H.1|South Africa|2020-07-22	0.0007264012	Africa
Africa|hCoV-19/Kenya/C3194/2020|EPI ISL 457901|B.1.5|Kenya|2020-04-28	Africa|hCoV-19/South Africa/KRISP-K002299/2020|EPI ISL 515676|H.1|South Africa|2020-07-22	0.0003113769	Africa
Africa|hCoV-19/Kenya/C3205/2020|EPI ISL 457902|B.1.5|Kenya|2020-04-28	Africa|hCoV-19/South Africa/KRISP-K002299/2020|EPI ISL 515676|H.1|South Africa|2020-07-22	0.0002401511	Africa
Africa|hCoV-19/Kenya/C3208/2020|EPI ISL 457903|B.1.5|Kenya|2020-04-28	Africa|hCoV-19/South Africa/KRISP-K002299/2020|EPI ISL 515676|H.1|South Africa|2020-07-22	0.0002452574	Africa
Africa|hCoV-19/Kenya/C3381/2020|EPI ISL 568714|B.1.5|Kenya|2020-04-30	Africa|hCoV-19/South Africa/KRISP-K002299/2020|EPI ISL 515676|H.1|South Africa|2020-07-22	0.0002715762	Africa
Africa|hCoV-19/Kenya/C3427/2020|EPI ISL 457906|B.1.5|Kenya|2020-04-29	Africa|hCoV-19/South Africa/KRISP-K002299/2020|EPI ISL 515676|H.1|South Africa|2020-07-22	0.0003052455	Africa
Africa|hCoV-19/Kenya/C3457/2020|EPI ISL 568715|B.1|Kenya|2020-04-30	Africa|hCoV-19/South Africa/KRISP-K002299/2020|EPI ISL 515676|H.1|South Africa|2020-07-22	0.0003462571	Africa
Africa|hCoV-19/Kenya/C3739/2020|EPI ISL 568717|B.1.5|Kenya|2020-05-04	Africa|hCoV-19/South Africa/KRISP-K002299/2020|EPI ISL 515676|H.1|South Africa|2020-07-22	0.0002376243	Africa
Africa|hCoV-19/Kenya/C389/2020|EPI ISL 568698|B.1.5|Kenya|2020-04-07	Africa|hCoV-19/South Africa/KRISP-K002299/2020|EPI ISL 515676|H.1|South Africa|2020-07-22	0.0002397317	Africa
Africa|hCoV-19/Kenya/C3980/2020|EPI ISL 568719|B.1|Kenya|2020-05-05	Africa|hCoV-19/South Africa/KRISP-K002299/2020|EPI ISL 515676|H.1|South Africa|2020-07-22	0.0002734483	Africa
Africa|hCoV-19/Kenya/C4083/2020|EPI ISL 568721|B.1.5|Kenya|2020-05-05	Africa|hCoV-19/South Africa/KRISP-K002299/2020|EPI ISL 515676|H.1|South Africa|2020-07-22	0.0003157239	Africa
Africa|hCoV-19/Kenya/C4195/2020|EPI ISL 568723|B.1.5|Kenya|2020-06-05	Africa|hCoV-19/South Africa/KRISP-K002299/2020|EPI ISL 515676|H.1|South Africa|2020-07-22	0.0002376326	Africa
Africa|hCoV-19/Kenya/C4199/2020|EPI ISL 568724|B.1.5|Kenya|2020-05-06	Africa|hCoV-19/South Africa/KRISP-K002299/2020|EPI ISL 515676|H.1|South Africa|2020-07-22	0.0003086121	Africa
Africa|hCoV-19/Kenya/C4214/2020|EPI ISL 568725|B.1|Kenya|2020-06-05	Africa|hCoV-19/South Africa/KRISP-K002299/2020|EPI ISL 515676|H.1|South Africa|2020-07-22	0.0002688659	Africa
Africa|hCoV-19/Kenya/C4419/2020|EPI ISL 568727|B.1|Kenya|2020-05-07	Africa|hCoV-19/South Africa/KRISP-K002299/2020|EPI ISL 515676|H.1|South Africa|2020-07-22	0.0003364205	Africa
Africa|hCoV-19/Kenya/C4420/2020|EPI ISL 568728|B.1.5|Kenya|2020-05-07	Africa|hCoV-19/South Africa/KRISP-K002299/2020|EPI ISL 515676|H.1|South Africa|2020-07-22	0.0003114523	Africa
Africa|hCoV-19/Kenya/C4585/2020|EPI ISL 568730|B.1.5|Kenya|2020-05-08	Africa|hCoV-19/South Africa/KRISP-K002299/2020|EPI ISL 515676|H.1|South Africa|2020-07-22	0.0002715880	Africa
Africa|hCoV-19/Kenya/C460/2020|EPI ISL 457910|B.1.5|Kenya|2020-04-08	Africa|hCoV-19/South Africa/KRISP-K002299/2020|EPI ISL 515676|H.1|South Africa|2020-07-22	0.0002436868	Africa
Africa|hCoV-19/Kenya/C4691/2020|EPI ISL 568733|B.1.5|Kenya|2020-05-09	Africa|hCoV-19/South Africa/KRISP-K002299/2020|EPI ISL 515676|H.1|South Africa|2020-07-22	0.0002408864	Africa
Africa|hCoV-19/Kenya/C4710/2020|EPI ISL 568735|B.1.5|Kenya|2020-05-08	Africa|hCoV-19/South Africa/KRISP-K002299/2020|EPI ISL 515676|H.1|South Africa|2020-07-22	0.0003361219	Africa
Africa|hCoV-19/Kenya/C4717/2020|EPI ISL 568737|B.1.5|Kenya|2020-05-08	Africa|hCoV-19/South Africa/KRISP-K002299/2020|EPI ISL 515676|H.1|South Africa|2020-07-22	0.0002838600	Africa
Africa|hCoV-19/Kenya/C4872/2020|EPI ISL 568741|B.1.5|Kenya|2020-05-08	Africa|hCoV-19/South Africa/KRISP-K002299/2020|EPI ISL 515676|H.1|South Africa|2020-07-22	0.0002741376	Africa
Africa|hCoV-19/Kenya/C4895/2020|EPI ISL 568742|B.1.5|Kenya|2020-05-08	Africa|hCoV-19/South Africa/KRISP-K002299/2020|EPI ISL 515676|H.1|South Africa|2020-07-22	0.0003429801	Africa
Africa|hCoV-19/Kenya/C5008/2020|EPI ISL 568744|B.1|Kenya|2020-05-08	Africa|hCoV-19/South Africa/KRISP-K002299/2020|EPI ISL 515676|H.1|South Africa|2020-07-22	0.0002798001	Africa
Africa|hCoV-19/Kenya/C5011/2020|EPI ISL 568745|B.1.5|Kenya|2020-05-08	Africa|hCoV-19/South Africa/KRISP-K002299/2020|EPI ISL 515676|H.1|South Africa|2020-07-22	0.0003085803	Africa
Africa|hCoV-19/Kenya/C5119/2020|EPI ISL 568750|B.1|Kenya|2020-05-09	Africa|hCoV-19/South Africa/KRISP-K002299/2020|EPI ISL 515676|H.1|South Africa|2020-07-22	0.0002716066	Africa
Africa|hCoV-19/Kenya/C5177/2020|EPI ISL 568752|B.1.5|Kenya|2020-05-09	Africa|hCoV-19/South Africa/KRISP-K002299/2020|EPI ISL 515676|H.1|South Africa|2020-07-22	0.0002743416	Africa
Africa|hCoV-19/Kenya/C5178/2020|EPI ISL 568753|B.1.5|Kenya|2020-05-09	Africa|hCoV-19/South Africa/KRISP-K002299/2020|EPI ISL 515676|H.1|South Africa|2020-07-22	0.0002824169	Africa
Africa|hCoV-19/Kenya/C5246/2020|EPI ISL 568754|B.1.5|Kenya|2020-05-09	Africa|hCoV-19/South Africa/KRISP-K002299/2020|EPI ISL 515676|H.1|South Africa|2020-07-22	0.0002718868	Africa
Africa|hCoV-19/Kenya/C5288/2020|EPI ISL 568755|B.1.5|Kenya|2020-05-10	Africa|hCoV-19/South Africa/KRISP-K002299/2020|EPI ISL 515676|H.1|South Africa|2020-07-22	0.0003464827	Africa
Africa|hCoV-19/Kenya/C5289/2020|EPI ISL 568756|B.1.5|Kenya|2020-05-10	Africa|hCoV-19/South Africa/KRISP-K002299/2020|EPI ISL 515676|H.1|South Africa|2020-07-22	0.0002471095	Africa
Africa|hCoV-19/Kenya/C5328/2020|EPI ISL 568760|B.1.5|Kenya|2020-05-10	Africa|hCoV-19/South Africa/KRISP-K002299/2020|EPI ISL 515676|H.1|South Africa|2020-07-22	0.0002743911	Africa
Africa|hCoV-19/Kenya/C5335/2020|EPI ISL 568762|B.1.5|Kenya|2020-05-10	Africa|hCoV-19/South Africa/KRISP-K002299/2020|EPI ISL 515676|H.1|South Africa|2020-07-22	0.0002746269	Africa
Africa|hCoV-19/Kenya/C5384/2020|EPI ISL 568764|B.1.5|Kenya|2020-05-10	Africa|hCoV-19/South Africa/KRISP-K002299/2020|EPI ISL 515676|H.1|South Africa|2020-07-22	0.0003361105	Africa
Africa|hCoV-19/Kenya/C54/2020|EPI ISL 457847|B.1|Kenya|2020-03-24	Africa|hCoV-19/South Africa/KRISP-K002299/2020|EPI ISL 515676|H.1|South Africa|2020-07-22	0.0003082498	Africa
Africa|hCoV-19/Kenya/C544/2020|EPI ISL 457911|B.1.5|Kenya|2020-04-10	Africa|hCoV-19/South Africa/KRISP-K002299/2020|EPI ISL 515676|H.1|South Africa|2020-07-22	0.0002436954	Africa
Africa|hCoV-19/Kenya/C5442/2020|EPI ISL 568767|B.1.5|Kenya|2020-05-10	Africa|hCoV-19/South Africa/KRISP-K002299/2020|EPI ISL 515676|H.1|South Africa|2020-07-22	0.0003055575	Africa
Africa|hCoV-19/Kenya/C569/2020|EPI ISL 568700|B.1|Kenya|2020-04-12	Africa|hCoV-19/South Africa/KRISP-K002299/2020|EPI ISL 515676|H.1|South Africa|2020-07-22	0.0002796534	Africa
Africa|hCoV-19/Kenya/C5695/2020|EPI ISL 568770|B.1.5|Kenya|2020-05-11	Africa|hCoV-19/South Africa/KRISP-K002299/2020|EPI ISL 515676|H.1|South Africa|2020-07-22	0.0003395219	Africa
Africa|hCoV-19/Kenya/C5701/2020|EPI ISL 568772|B.1|Kenya|2020-05-11	Africa|hCoV-19/South Africa/KRISP-K002299/2020|EPI ISL 515676|H.1|South Africa|2020-07-22	0.0002715947	Africa
Africa|hCoV-19/Kenya/C571/2020|EPI ISL 568702|A|Kenya|2020-04-12	Africa|hCoV-19/South Africa/KRISP-K002299/2020|EPI ISL 515676|H.1|South Africa|2020-07-22	0.0005715092	Africa
Africa|hCoV-19/Kenya/C5767/2020|EPI ISL 568773|B.1.5|Kenya|2020-05-11	Africa|hCoV-19/South Africa/KRISP-K002299/2020|EPI ISL 515676|H.1|South Africa|2020-07-22	0.0003845477	Africa
Africa|hCoV-19/Kenya/C5811/2020|EPI ISL 568775|B.1.5|Kenya|2020-05-11	Africa|hCoV-19/South Africa/KRISP-K002299/2020|EPI ISL 515676|H.1|South Africa|2020-07-22	0.0002715945	Africa
Africa|hCoV-19/Kenya/C5813/2020|EPI ISL 568776|B.1|Kenya|2020-05-11	Africa|hCoV-19/South Africa/KRISP-K002299/2020|EPI ISL 515676|H.1|South Africa|2020-07-22	0.0002743416	Africa
Africa|hCoV-19/Kenya/C5835/2020|EPI ISL 568777|B.1.5|Kenya|2020-05-12	Africa|hCoV-19/South Africa/KRISP-K002299/2020|EPI ISL 515676|H.1|South Africa|2020-07-22	0.0003084325	Africa
Africa|hCoV-19/Kenya/C587/2020|EPI ISL 457912|B.1.5|Kenya|2020-04-11	Africa|hCoV-19/South Africa/KRISP-K002299/2020|EPI ISL 515676|H.1|South Africa|2020-07-22	0.0002784206	Africa
Africa|hCoV-19/Kenya/C589/2020|EPI ISL 457913|B.1.5|Kenya|2020-04-11	Africa|hCoV-19/South Africa/KRISP-K002299/2020|EPI ISL 515676|H.1|South Africa|2020-07-22	0.0002397480	Africa
Africa|hCoV-19/Kenya/C5902/2020|EPI ISL 568779|B.1.5|Kenya|2020-05-12	Africa|hCoV-19/South Africa/KRISP-K002299/2020|EPI ISL 515676|H.1|South Africa|2020-07-22	0.0002770778	Africa
Africa|hCoV-19/Kenya/C5911/2020|EPI ISL 568780|B.1.5|Kenya|2020-05-12	Africa|hCoV-19/South Africa/KRISP-K002299/2020|EPI ISL 515676|H.1|South Africa|2020-07-22	0.0002770076	Africa
Africa|hCoV-19/Kenya/C5914/2020|EPI ISL 568782|B.1.5|Kenya|2020-05-12	Africa|hCoV-19/South Africa/KRISP-K002299/2020|EPI ISL 515676|H.1|South Africa|2020-07-22	0.0003058482	Africa
Africa|hCoV-19/Kenya/C6186/2020|EPI ISL 568787|B.1.5|Kenya|2020-05-13	Africa|hCoV-19/South Africa/KRISP-K002299/2020|EPI ISL 515676|H.1|South Africa|2020-07-22	0.0003429964	Africa
Africa|hCoV-19/Kenya/C6255/2020|EPI ISL 568790|B.1.1.33|Kenya|2020-05-13	Africa|hCoV-19/South Africa/KRISP-K002299/2020|EPI ISL 515676|H.1|South Africa|2020-07-22	0.0003397250	Africa
Africa|hCoV-19/Kenya/C6298/2020|EPI ISL 568792|B.1|Kenya|2020-05-13	Africa|hCoV-19/South Africa/KRISP-K002299/2020|EPI ISL 515676|H.1|South Africa|2020-07-22	0.0002796015	Africa
Africa|hCoV-19/Kenya/C6369/2020|EPI ISL 568794|B.1|Kenya|2020-05-14	Africa|hCoV-19/South Africa/KRISP-K002299/2020|EPI ISL 515676|H.1|South Africa|2020-07-22	0.0003490443	Africa
Africa|hCoV-19/Kenya/C6380/2020|EPI ISL 568798|B.1.5|Kenya|2020-05-15	Africa|hCoV-19/South Africa/KRISP-K002299/2020|EPI ISL 515676|H.1|South Africa|2020-07-22	0.0002448627	Africa
Africa|hCoV-19/Kenya/C6384/2020|EPI ISL 568799|B.1|Kenya|2020-05-14	Africa|hCoV-19/South Africa/KRISP-K002299/2020|EPI ISL 515676|H.1|South Africa|2020-07-22	0.0002742409	Africa
Africa|hCoV-19/Kenya/C639/2020|EPI ISL 568703|B|Kenya|2020-04-14	Africa|hCoV-19/South Africa/KRISP-K002299/2020|EPI ISL 515676|H.1|South Africa|2020-07-22	0.0003841529	Africa
Africa|hCoV-19/Kenya/C6518/2020|EPI ISL 568803|B.1.5|Kenya|2020-05-14	Africa|hCoV-19/South Africa/KRISP-K002299/2020|EPI ISL 515676|H.1|South Africa|2020-07-22	0.0003514733	Africa
Africa|hCoV-19/Kenya/C6524/2020|EPI ISL 568805|A|Kenya|2020-05-14	Africa|hCoV-19/South Africa/KRISP-K002299/2020|EPI ISL 515676|H.1|South Africa|2020-07-22	0.0005865982	Africa
Africa|hCoV-19/Kenya/C656/2020|EPI ISL 457915|B.1.5|Kenya|2020-04-13	Africa|hCoV-19/South Africa/KRISP-K002299/2020|EPI ISL 515676|H.1|South Africa|2020-07-22	0.0003025078	Africa
Africa|hCoV-19/Kenya/C6564/2020|EPI ISL 568806|B.1.5|Kenya|2020-05-14	Africa|hCoV-19/South Africa/KRISP-K002299/2020|EPI ISL 515676|H.1|South Africa|2020-07-22	0.0003528906	Africa
Africa|hCoV-19/Kenya/C6878/2020|EPI ISL 568813|B.1.1|Kenya|2020-05-15	Africa|hCoV-19/South Africa/KRISP-K002299/2020|EPI ISL 515676|H.1|South Africa|2020-07-22	0.0001425565	Africa
Africa|hCoV-19/Kenya/C6914/2020|EPI ISL 568817|B.1|Kenya|2020-05-15	Africa|hCoV-19/South Africa/KRISP-K002299/2020|EPI ISL 515676|H.1|South Africa|2020-07-22	0.0003842654	Africa
Africa|hCoV-19/Kenya/C7081/2020|EPI ISL 568824|B.1.5|Kenya|2020-05-16	Africa|hCoV-19/South Africa/KRISP-K002299/2020|EPI ISL 515676|H.1|South Africa|2020-07-22	0.0002849647	Africa
Africa|hCoV-19/Kenya/C713/2020|EPI ISL 457920|B.1.5|Kenya|2020-04-14	Africa|hCoV-19/South Africa/KRISP-K002299/2020|EPI ISL 515676|H.1|South Africa|2020-07-22	0.0002688775	Africa
Africa|hCoV-19/Kenya/C7579/2020|EPI ISL 568842|A|Kenya|2020-05-16	Africa|hCoV-19/South Africa/KRISP-K002299/2020|EPI ISL 515676|H.1|South Africa|2020-07-22	0.0006227954	Africa
Africa|hCoV-19/Kenya/C7605/2020|EPI ISL 568847|A|Kenya|2020-05-16	Africa|hCoV-19/South Africa/KRISP-K002299/2020|EPI ISL 515676|H.1|South Africa|2020-07-22	0.0006110281	Africa
Africa|hCoV-19/Kenya/C787/2020|EPI ISL 457921|B.1.5|Kenya|2020-04-15	Africa|hCoV-19/South Africa/KRISP-K002299/2020|EPI ISL 515676|H.1|South Africa|2020-07-22	0.0002352530	Africa
Africa|hCoV-19/Kenya/C7949/2020|EPI ISL 568852|B.1|Kenya|2020-05-18	Africa|hCoV-19/South Africa/KRISP-K002299/2020|EPI ISL 515676|H.1|South Africa|2020-07-22	0.0003500170	Africa
Africa|hCoV-19/Kenya/C815/2020|EPI ISL 568706|B.1|Kenya|2020-04-16	Africa|hCoV-19/South Africa/KRISP-K002299/2020|EPI ISL 515676|H.1|South Africa|2020-07-22	0.0003144104	Africa
Africa|hCoV-19/Kenya/C8240/2020|EPI ISL 568855|B.1.5|Kenya|2020-05-19	Africa|hCoV-19/South Africa/KRISP-K002299/2020|EPI ISL 515676|H.1|South Africa|2020-07-22	0.0003163001	Africa
Africa|hCoV-19/Kenya/C926/2020|EPI ISL 457928|B.1.5|Kenya|2020-04-17	Africa|hCoV-19/South Africa/KRISP-K002299/2020|EPI ISL 515676|H.1|South Africa|2020-07-22	0.0002704591	Africa
Africa|hCoV-19/Kenya/D5/2020|EPI ISL 457999|B.1|Kenya|2020-05-22	Africa|hCoV-19/South Africa/KRISP-K002299/2020|EPI ISL 515676|H.1|South Africa|2020-07-22	0.0005164301	Africa
Africa|hCoV-19/Kenya/D6/2020|EPI ISL 458000|B.40|Kenya|2020-03-17	Africa|hCoV-19/South Africa/KRISP-K002299/2020|EPI ISL 515676|H.1|South Africa|2020-07-22	0.0006413495	Africa
Africa|hCoV-19/Kenya/NIC 059/2020|EPI ISL 457827|B.40|Kenya|2020-03	Africa|hCoV-19/South Africa/KRISP-K002299/2020|EPI ISL 515676|H.1|South Africa|2020-07-22	0.0005772450	Africa
Africa|hCoV-19/Kenya/NIC 084/2020|EPI ISL 457828|B|Kenya|2020-03	Africa|hCoV-19/South Africa/KRISP-K002299/2020|EPI ISL 515676|H.1|South Africa|2020-07-22	0.0005378914	Africa
Africa|hCoV-19/Kenya/NIC 087/2020|EPI ISL 457829|B.1.1.20|Kenya|2020-03	Africa|hCoV-19/South Africa/KRISP-K002299/2020|EPI ISL 515676|H.1|South Africa|2020-07-22	0.0001693013	Africa
Africa|hCoV-19/Kenya/NIC 089/2020|EPI ISL 457830|B.1.1.20|Kenya|2020-03	Africa|hCoV-19/South Africa/KRISP-K002299/2020|EPI ISL 515676|H.1|South Africa|2020-07-22	0.0001761410	Africa
Africa|hCoV-19/Kenya/NIC 168/2020|EPI ISL 457832|B.1.255|Kenya|2020-03	Africa|hCoV-19/South Africa/KRISP-K002299/2020|EPI ISL 515676|H.1|South Africa|2020-07-22	0.0003114633	Africa
Africa|hCoV-19/Kenya/NIC 187/2020|EPI ISL 457833|B.1.5|Kenya|2020-03-20	Africa|hCoV-19/South Africa/KRISP-K002299/2020|EPI ISL 515676|H.1|South Africa|2020-07-22	0.0003024876	Africa
Africa|hCoV-19/Kenya/NIC 196/2020|EPI ISL 457834|B.1.1|Kenya|2020-03-21	Africa|hCoV-19/South Africa/KRISP-K002299/2020|EPI ISL 515676|H.1|South Africa|2020-07-22	0.0001404941	Africa
Africa|hCoV-19/Kenya/NIC 248/2020|EPI ISL 457836|B.40|Kenya|2020-03-23	Africa|hCoV-19/South Africa/KRISP-K002299/2020|EPI ISL 515676|H.1|South Africa|2020-07-22	0.0005139012	Africa
Africa|hCoV-19/Kenya/NIC 266/2020|EPI ISL 457838|B.6|Kenya|2020-03-24	Africa|hCoV-19/South Africa/KRISP-K002299/2020|EPI ISL 515676|H.1|South Africa|2020-07-22	0.0006155511	Africa
Africa|hCoV-19/Kenya/NIC 492/2020|EPI ISL 457840|B.1.5|Kenya|2020-03	Africa|hCoV-19/South Africa/KRISP-K002299/2020|EPI ISL 515676|H.1|South Africa|2020-07-22	0.0002441202	Africa
Africa|hCoV-19/Kenya/NIC 512/2020|EPI ISL 457841|B.1.5|Kenya|2020-03	Africa|hCoV-19/South Africa/KRISP-K002299/2020|EPI ISL 515676|H.1|South Africa|2020-07-22	0.0002439415	Africa
Africa|hCoV-19/Kenya/NIC 569/2020|EPI ISL 457843|B.1.1|Kenya|2020-03-29	Africa|hCoV-19/South Africa/KRISP-K002299/2020|EPI ISL 515676|H.1|South Africa|2020-07-22	0.0001680215	Africa
Africa|hCoV-19/Kenya/NIC 593/2020|EPI ISL 457844|B.1.1.316|Kenya|2020-03-29	Africa|hCoV-19/South Africa/KRISP-K002299/2020|EPI ISL 515676|H.1|South Africa|2020-07-22	0.0001729310	Africa
Africa|hCoV-19/Kenya/S052/2020|EPI ISL 457932|B.4|Kenya|2020-03-14	Africa|hCoV-19/South Africa/KRISP-K002299/2020|EPI ISL 515676|H.1|South Africa|2020-07-22	0.0007245724	Africa
Africa|hCoV-19/Kenya/S109/2020|EPI ISL 457933|B.4|Kenya|2020-03-23	Africa|hCoV-19/South Africa/KRISP-K002299/2020|EPI ISL 515676|H.1|South Africa|2020-07-22	0.0006956793	Africa
Africa|hCoV-19/Kenya/S299/2020|EPI ISL 457934|B.1.1.1|Kenya|2020-03-29	Africa|hCoV-19/South Africa/KRISP-K002299/2020|EPI ISL 515676|H.1|South Africa|2020-07-22	0.0003081759	Africa
Africa|hCoV-19/Madagascar/IP-01650/2020|EPI ISL 508862|B.1|Madagascar|2020-03-20	Africa|hCoV-19/South Africa/KRISP-K002299/2020|EPI ISL 515676|H.1|South Africa|2020-07-22	0.0003361107	Africa
Africa|hCoV-19/Madagascar/IP-01861/2020|EPI ISL 508863|B.1|Madagascar|2020-03-22	Africa|hCoV-19/South Africa/KRISP-K002299/2020|EPI ISL 515676|H.1|South Africa|2020-07-22	0.0003361107	Africa
Africa|hCoV-19/Mali/M002593/2020|EPI ISL 487446|A|Mali|2020-04-06	Africa|hCoV-19/South Africa/KRISP-K002299/2020|EPI ISL 515676|H.1|South Africa|2020-07-22	0.0006051399	Africa
Africa|hCoV-19/Mali/M002615/2020|EPI ISL 487447|A|Mali|2020-04-06	Africa|hCoV-19/South Africa/KRISP-K002299/2020|EPI ISL 515676|H.1|South Africa|2020-07-22	0.0005715671	Africa
Africa|hCoV-19/Mali/M002616/2020|EPI ISL 487448|A|Mali|2020-04-06	Africa|hCoV-19/South Africa/KRISP-K002299/2020|EPI ISL 515676|H.1|South Africa|2020-07-22	0.0005389257	Africa
Africa|hCoV-19/Mali/M002618/2020|EPI ISL 487449|A|Mali|2020-04-06	Africa|hCoV-19/South Africa/KRISP-K002299/2020|EPI ISL 515676|H.1|South Africa|2020-07-22	0.0006051421	Africa
Africa|hCoV-19/Mali/M002644/2020|EPI ISL 487450|A|Mali|2020-04-08	Africa|hCoV-19/South Africa/KRISP-K002299/2020|EPI ISL 515676|H.1|South Africa|2020-07-22	0.0006388169	Africa
Africa|hCoV-19/Mali/M002659/2020|EPI ISL 487451|A|Mali|2020-04-09	Africa|hCoV-19/South Africa/KRISP-K002299/2020|EPI ISL 515676|H.1|South Africa|2020-07-22	0.0005715095	Africa
Africa|hCoV-19/Mali/M002663/2020|EPI ISL 487452|A|Mali|2020-04-09	Africa|hCoV-19/South Africa/KRISP-K002299/2020|EPI ISL 515676|H.1|South Africa|2020-07-22	0.0006724048	Africa
Africa|hCoV-19/Mali/M002667/2020|EPI ISL 487453|B.1|Mali|2020-04-10	Africa|hCoV-19/South Africa/KRISP-K002299/2020|EPI ISL 515676|H.1|South Africa|2020-07-22	0.0003361107	Africa
Africa|hCoV-19/Mali/M002672/2020|EPI ISL 487454|B|Mali|2020-04-10	Africa|hCoV-19/South Africa/KRISP-K002299/2020|EPI ISL 515676|H.1|South Africa|2020-07-22	0.0005043833	Africa
Africa|hCoV-19/Mali/M002673/2020|EPI ISL 487455|B.1|Mali|2020-04-10	Africa|hCoV-19/South Africa/KRISP-K002299/2020|EPI ISL 515676|H.1|South Africa|2020-07-22	0.0003361040	Africa
Africa|hCoV-19/Mali/M002675/2020|EPI ISL 487456|A|Mali|2020-04-10	Africa|hCoV-19/South Africa/KRISP-K002299/2020|EPI ISL 515676|H.1|South Africa|2020-07-22	0.0005715095	Africa
Africa|hCoV-19/Mali/M002698/2020|EPI ISL 487457|A|Mali|2020-04-12	Africa|hCoV-19/South Africa/KRISP-K002299/2020|EPI ISL 515676|H.1|South Africa|2020-07-22	0.0005385012	Africa
Africa|hCoV-19/Mali/M002700/2020|EPI ISL 487458|B.1|Mali|2020-04-12	Africa|hCoV-19/South Africa/KRISP-K002299/2020|EPI ISL 515676|H.1|South Africa|2020-07-22	0.0004724937	Africa
Africa|hCoV-19/Mali/M002703/2020|EPI ISL 487459|B.1|Mali|2020-04-12	Africa|hCoV-19/South Africa/KRISP-K002299/2020|EPI ISL 515676|H.1|South Africa|2020-07-22	0.0004033410	Africa
Africa|hCoV-19/Mali/M002704/2020|EPI ISL 487460|A|Mali|2020-04-12	Africa|hCoV-19/South Africa/KRISP-K002299/2020|EPI ISL 515676|H.1|South Africa|2020-07-22	0.0005042307	Africa
Africa|hCoV-19/Mali/M002707/2020|EPI ISL 487461|A|Mali|2020-04-12	Africa|hCoV-19/South Africa/KRISP-K002299/2020|EPI ISL 515676|H.1|South Africa|2020-07-22	0.0006724341	Africa
Africa|hCoV-19/Mali/M002758/2020|EPI ISL 487462|B.1|Mali|2020-04-13	Africa|hCoV-19/South Africa/KRISP-K002299/2020|EPI ISL 515676|H.1|South Africa|2020-07-22	0.0004370101	Africa
Africa|hCoV-19/Mali/M002823/2020|EPI ISL 487463|A|Mali|2020-04-14	Africa|hCoV-19/South Africa/KRISP-K002299/2020|EPI ISL 515676|H.1|South Africa|2020-07-22	0.0006051256	Africa
Africa|hCoV-19/Mali/M002824/2020|EPI ISL 487464|B.1.3|Mali|2020-04-14	Africa|hCoV-19/South Africa/KRISP-K002299/2020|EPI ISL 515676|H.1|South Africa|2020-07-22	0.0004369894	Africa
Africa|hCoV-19/Mali/M002826/2020|EPI ISL 487465|A|Mali|2020-04-14	Africa|hCoV-19/South Africa/KRISP-K002299/2020|EPI ISL 515676|H.1|South Africa|2020-07-22	0.0005378804	Africa
Africa|hCoV-19/Mali/M002830/2020|EPI ISL 487466|B.1.275|Mali|2020-04-14	Africa|hCoV-19/South Africa/KRISP-K002299/2020|EPI ISL 515676|H.1|South Africa|2020-07-22	0.0004033843	Africa
Africa|hCoV-19/Morocco/15N/2020|EPI ISL 458150|B.1.1|Morocco|2020-05-15	Africa|hCoV-19/South Africa/KRISP-K002299/2020|EPI ISL 515676|H.1|South Africa|2020-07-22	0.0004375084	Africa
Africa|hCoV-19/Morocco/6887/2020|EPI ISL 459965|B.1.1|Morocco|2020-03-03	Africa|hCoV-19/South Africa/KRISP-K002299/2020|EPI ISL 515676|H.1|South Africa|2020-07-22	0.0001344100	Africa
Africa|hCoV-19/Morocco/6888/2020|EPI ISL 459966|B.1.1|Morocco|2020-03-15	Africa|hCoV-19/South Africa/KRISP-K002299/2020|EPI ISL 515676|H.1|South Africa|2020-07-22	0.0002352372	Africa
Africa|hCoV-19/Morocco/6889/2020|EPI ISL 459967|B.1.5|Morocco|2020-03-15	Africa|hCoV-19/South Africa/KRISP-K002299/2020|EPI ISL 515676|H.1|South Africa|2020-07-22	0.0002374228	Africa
Africa|hCoV-19/Morocco/6890/2020|EPI ISL 459968|B.1.5|Morocco|2020-03-17	Africa|hCoV-19/South Africa/KRISP-K002299/2020|EPI ISL 515676|H.1|South Africa|2020-07-22	0.0003043929	Africa
Africa|hCoV-19/Morocco/6891/2020|EPI ISL 459969|B.1.255|Morocco|2020-03-20	Africa|hCoV-19/South Africa/KRISP-K002299/2020|EPI ISL 515676|H.1|South Africa|2020-07-22	0.0003057293	Africa
Africa|hCoV-19/Morocco/6892/2020|EPI ISL 459970|B.1.5|Morocco|2020-03-17	Africa|hCoV-19/South Africa/KRISP-K002299/2020|EPI ISL 515676|H.1|South Africa|2020-07-22	0.0003059028	Africa
Africa|hCoV-19/Morocco/6893/2020|EPI ISL 459971|B.1.153|Morocco|2020-03-18	Africa|hCoV-19/South Africa/KRISP-K002299/2020|EPI ISL 515676|H.1|South Africa|2020-07-22	0.0004771821	Africa
Africa|hCoV-19/Morocco/6894/2020|EPI ISL 459972|B.1|Morocco|2020-03-20	Africa|hCoV-19/South Africa/KRISP-K002299/2020|EPI ISL 515676|H.1|South Africa|2020-07-22	0.0004369895	Africa
Africa|hCoV-19/Morocco/6895/2020|EPI ISL 459973|B.1.1|Morocco|2020-03-20	Africa|hCoV-19/South Africa/KRISP-K002299/2020|EPI ISL 515676|H.1|South Africa|2020-07-22	0.0001680158	Africa
Africa|hCoV-19/Morocco/6897/2020|EPI ISL 459975|B.1.5|Morocco|2020-03-21	Africa|hCoV-19/South Africa/KRISP-K002299/2020|EPI ISL 515676|H.1|South Africa|2020-07-22	0.0003024976	Africa
Africa|hCoV-19/Morocco/6898/2020|EPI ISL 459976|B.1|Morocco|2020-03-16	Africa|hCoV-19/South Africa/KRISP-K002299/2020|EPI ISL 515676|H.1|South Africa|2020-07-22	0.0003697615	Africa
Africa|hCoV-19/Morocco/6899/2020|EPI ISL 459977|B.1.1|Morocco|2020-04-21	Africa|hCoV-19/South Africa/KRISP-K002299/2020|EPI ISL 515676|H.1|South Africa|2020-07-22	0.0001680232	Africa
Africa|hCoV-19/Morocco/6900/2020|EPI ISL 459978|B.1.1.247|Morocco|2020-04-20	Africa|hCoV-19/South Africa/KRISP-K002299/2020|EPI ISL 515676|H.1|South Africa|2020-07-22	0.0002688650	Africa
Africa|hCoV-19/Morocco/6901/2020|EPI ISL 459979|B.1|Morocco|2020-04-19	Africa|hCoV-19/South Africa/KRISP-K002299/2020|EPI ISL 515676|H.1|South Africa|2020-07-22	0.0003697293	Africa
Africa|hCoV-19/Morocco/6902/2020|EPI ISL 459980|B.1.1|Morocco|2020-04-19	Africa|hCoV-19/South Africa/KRISP-K002299/2020|EPI ISL 515676|H.1|South Africa|2020-07-22	0.0003024793	Africa
Africa|hCoV-19/Morocco/6903/2020|EPI ISL 459981|B.1|Morocco|2020-04-19	Africa|hCoV-19/South Africa/KRISP-K002299/2020|EPI ISL 515676|H.1|South Africa|2020-07-22	0.0005042609	Africa
Africa|hCoV-19/Morocco/6904/2020|EPI ISL 459982|B.1|Morocco|2020-04-18	Africa|hCoV-19/South Africa/KRISP-K002299/2020|EPI ISL 515676|H.1|South Africa|2020-07-22	0.0004706357	Africa
Africa|hCoV-19/Morocco/6905/2020|EPI ISL 459983|B.1.1|Morocco|2020-04-21	Africa|hCoV-19/South Africa/KRISP-K002299/2020|EPI ISL 515676|H.1|South Africa|2020-07-22	0.0002352522	Africa
Africa|hCoV-19/Morocco/6906/2020|EPI ISL 459984|B.1.1|Morocco|2020-04-06	Africa|hCoV-19/South Africa/KRISP-K002299/2020|EPI ISL 515676|H.1|South Africa|2020-07-22	0.0001344100	Africa
Africa|hCoV-19/Morocco/AZ183/2020|EPI ISL 476026|B.1.1|Morocco|2020-05-11	Africa|hCoV-19/South Africa/KRISP-K002299/2020|EPI ISL 515676|H.1|South Africa|2020-07-22	0.0003361095	Africa
Africa|hCoV-19/Morocco/CA24/2020|EPI ISL 476025|B.1.1|Morocco|2020-05-02	Africa|hCoV-19/South Africa/KRISP-K002299/2020|EPI ISL 515676|H.1|South Africa|2020-07-22	0.0004706387	Africa
Africa|hCoV-19/Morocco/HMIMV-Rabat102-03/2020|EPI ISL 471456|B.1|Morocco|2020-03-31	Africa|hCoV-19/South Africa/KRISP-K002299/2020|EPI ISL 515676|H.1|South Africa|2020-07-22	0.0004706340	Africa
Africa|hCoV-19/Morocco/HMIMV-Rabat1025-04/2020|EPI ISL 471457|B.1|Morocco|2020-04-13	Africa|hCoV-19/South Africa/KRISP-K002299/2020|EPI ISL 515676|H.1|South Africa|2020-07-22	0.0004033762	Africa
Africa|hCoV-19/Morocco/HMIMV-Rabat1429-04/2020|EPI ISL 471458|B.1|Morocco|2020-04-19	Africa|hCoV-19/South Africa/KRISP-K002299/2020|EPI ISL 515676|H.1|South Africa|2020-07-22	0.0005042847	Africa
Africa|hCoV-19/Morocco/HMIMV-Rabat1435-04/2020|EPI ISL 471459|B.1|Morocco|2020-04-19	Africa|hCoV-19/South Africa/KRISP-K002299/2020|EPI ISL 515676|H.1|South Africa|2020-07-22	0.0003697380	Africa
Africa|hCoV-19/Morocco/HMIMV-Rabat1462-04/2020|EPI ISL 471460|B.1|Morocco|2020-04-19	Africa|hCoV-19/South Africa/KRISP-K002299/2020|EPI ISL 515676|H.1|South Africa|2020-07-22	0.0004706357	Africa
Africa|hCoV-19/Morocco/OUA677-19/2020|EPI ISL 451400|B.1.5|Morocco|2020-04-23	Africa|hCoV-19/South Africa/KRISP-K002299/2020|EPI ISL 515676|H.1|South Africa|2020-07-22	0.0003697541	Africa
Africa|hCoV-19/Morocco/RA85/2020|EPI ISL 467299|B.1|Morocco|2020-05-21	Africa|hCoV-19/South Africa/KRISP-K002299/2020|EPI ISL 515676|H.1|South Africa|2020-07-22	0.0008408334	Africa
Africa|hCoV-19/Morocco/RMPS-01/2020|EPI ISL 469017|B.1|Morocco|2020-04-13	Africa|hCoV-19/South Africa/KRISP-K002299/2020|EPI ISL 515676|H.1|South Africa|2020-07-22	0.0003361107	Africa
Africa|hCoV-19/Morocco/RMPS-02/2020|EPI ISL 469049|B.1|Morocco|2020-03-30	Africa|hCoV-19/South Africa/KRISP-K002299/2020|EPI ISL 515676|H.1|South Africa|2020-07-22	0.0003361254	Africa
Africa|hCoV-19/Morocco/RMPS-03/2020|EPI ISL 469051|B.1|Morocco|2020-04-03	Africa|hCoV-19/South Africa/KRISP-K002299/2020|EPI ISL 515676|H.1|South Africa|2020-07-22	0.0004369894	Africa
Africa|hCoV-19/Morocco/RMPS-04/2020|EPI ISL 469052|B.1|Morocco|2020-03-30	Africa|hCoV-19/South Africa/KRISP-K002299/2020|EPI ISL 515676|H.1|South Africa|2020-07-22	0.0003361107	Africa
Africa|hCoV-19/Morocco/RMPS-05/2020|EPI ISL 469053|B.1|Morocco|2020-03-30	Africa|hCoV-19/South Africa/KRISP-K002299/2020|EPI ISL 515676|H.1|South Africa|2020-07-22	0.0003024935	Africa
Africa|hCoV-19/Morocco/RMPS-06/2020|EPI ISL 469054|B.1|Morocco|2020-04-01	Africa|hCoV-19/South Africa/KRISP-K002299/2020|EPI ISL 515676|H.1|South Africa|2020-07-22	0.0003361107	Africa
Africa|hCoV-19/Morocco/RMPS-12/2020|EPI ISL 482737|B.1.1|Morocco|2020-05-08	Africa|hCoV-19/South Africa/KRISP-K002299/2020|EPI ISL 515676|H.1|South Africa|2020-07-22	0.0003420604	Africa
Africa|hCoV-19/Morocco/RMPS-13/2020|EPI ISL 482738|B.1|Morocco|2020-04-10	Africa|hCoV-19/South Africa/KRISP-K002299/2020|EPI ISL 515676|H.1|South Africa|2020-07-22	0.0003420417	Africa
Africa|hCoV-19/Morocco/RMPS-14/2020|EPI ISL 482739|B.1|Morocco|2020-04-22	Africa|hCoV-19/South Africa/KRISP-K002299/2020|EPI ISL 515676|H.1|South Africa|2020-07-22	0.0003488419	Africa
Africa|hCoV-19/Morocco/refstage1/2020|EPI ISL 476559|B.1.5|Morocco|2020-02-27	Africa|hCoV-19/South Africa/KRISP-K002299/2020|EPI ISL 515676|H.1|South Africa|2020-07-22	0.0002352532	Africa
Africa|hCoV-19/Nigeria/AB03-CV135/2020|EPI ISL 527872|B.1.5|Nigeria|2020-05-12	Africa|hCoV-19/South Africa/KRISP-K002299/2020|EPI ISL 515676|H.1|South Africa|2020-07-22	0.0003737099	Africa
Africa|hCoV-19/Nigeria/ED01-CV155/2020|EPI ISL 527873|B.40|Nigeria|2020-02-21	Africa|hCoV-19/South Africa/KRISP-K002299/2020|EPI ISL 515676|H.1|South Africa|2020-07-22	0.0006388116	Africa
Africa|hCoV-19/Nigeria/ED02-CV156/2020|EPI ISL 527874|B.40|Nigeria|2020-03-23	Africa|hCoV-19/South Africa/KRISP-K002299/2020|EPI ISL 515676|H.1|South Africa|2020-07-22	0.0005378911	Africa
Africa|hCoV-19/Nigeria/ED03-CV157/2020|EPI ISL 527875|B.40|Nigeria|2020-03-26	Africa|hCoV-19/South Africa/KRISP-K002299/2020|EPI ISL 515676|H.1|South Africa|2020-07-22	0.0006938637	Africa
Africa|hCoV-19/Nigeria/ED04-CV158/2020|EPI ISL 527876|A|Nigeria|2020-03-25	Africa|hCoV-19/South Africa/KRISP-K002299/2020|EPI ISL 515676|H.1|South Africa|2020-07-22	0.0005715203	Africa
Africa|hCoV-19/Nigeria/ED06-CV159/2020|EPI ISL 527877|A|Nigeria|2020-03-25	Africa|hCoV-19/South Africa/KRISP-K002299/2020|EPI ISL 515676|H.1|South Africa|2020-07-22	0.0005903510	Africa
Africa|hCoV-19/Nigeria/ED07-CV160/2020|EPI ISL 527878|B.40|Nigeria|2020-03-31	Africa|hCoV-19/South Africa/KRISP-K002299/2020|EPI ISL 515676|H.1|South Africa|2020-07-22	0.0006725185	Africa
Africa|hCoV-19/Nigeria/ED1010-CV215/2020|EPI ISL 527879|B.1.1.229|Nigeria|2020-05-04	Africa|hCoV-19/South Africa/KRISP-K002299/2020|EPI ISL 515676|H.1|South Africa|2020-07-22	0.0002016278	Africa
Africa|hCoV-19/Nigeria/ED18-CV161/2020|EPI ISL 527880|B.1.5|Nigeria|2020-03-25	Africa|hCoV-19/South Africa/KRISP-K002299/2020|EPI ISL 515676|H.1|South Africa|2020-07-22	0.0002694754	Africa
Africa|hCoV-19/Nigeria/ED20-CV162/2020|EPI ISL 527881|B.1|Nigeria|2020-03-30	Africa|hCoV-19/South Africa/KRISP-K002299/2020|EPI ISL 515676|H.1|South Africa|2020-07-22	0.0003361108	Africa
Africa|hCoV-19/Nigeria/ED25-CV163/2020|EPI ISL 527882|B.1.5|Nigeria|2020-05-09	Africa|hCoV-19/South Africa/KRISP-K002299/2020|EPI ISL 515676|H.1|South Africa|2020-07-22	0.0002688660	Africa
Africa|hCoV-19/Nigeria/ED32-CV164/2020|EPI ISL 527883|B.1.5|Nigeria|2020-05-18	Africa|hCoV-19/South Africa/KRISP-K002299/2020|EPI ISL 515676|H.1|South Africa|2020-07-22	0.0002712328	Africa
Africa|hCoV-19/Nigeria/ED46-CV165/2020|EPI ISL 527884|B.1.1.229|Nigeria|2020-04-24	Africa|hCoV-19/South Africa/KRISP-K002299/2020|EPI ISL 515676|H.1|South Africa|2020-07-22	0.0002688605	Africa
Africa|hCoV-19/Nigeria/ED48-CV193/2020|EPI ISL 527885|B.1.5|Nigeria|2020-04-26	Africa|hCoV-19/South Africa/KRISP-K002299/2020|EPI ISL 515676|H.1|South Africa|2020-07-22	0.0002065330	Africa
Africa|hCoV-19/Nigeria/EK025-CV58/2020|EPI ISL 487098|B.1.1.71|Nigeria|2020-04-19	Africa|hCoV-19/South Africa/KRISP-K002299/2020|EPI ISL 515676|H.1|South Africa|2020-07-22	0.0002753427	Africa
Africa|hCoV-19/Nigeria/EK084-CV50/2020|EPI ISL 487105|B.1.1.71|Nigeria|2020-04-23	Africa|hCoV-19/South Africa/KRISP-K002299/2020|EPI ISL 515676|H.1|South Africa|2020-07-22	0.0002688586	Africa
Africa|hCoV-19/Nigeria/EK220-CV54/2020|EPI ISL 487102|B.1.1|Nigeria|2020-05-14	Africa|hCoV-19/South Africa/KRISP-K002299/2020|EPI ISL 515676|H.1|South Africa|2020-07-22	0.0002355276	Africa
Africa|hCoV-19/Nigeria/EK254-CV60/2020|EPI ISL 487096|B.1.1|Nigeria|2020-05-19	Africa|hCoV-19/South Africa/KRISP-K002299/2020|EPI ISL 515676|H.1|South Africa|2020-07-22	0.0002417155	Africa
Africa|hCoV-19/Nigeria/EK291-CV115/2020|EPI ISL 527887|B.1.1|Nigeria|2020-06-02	Africa|hCoV-19/South Africa/KRISP-K002299/2020|EPI ISL 515676|H.1|South Africa|2020-07-22	0.0002688767	Africa
Africa|hCoV-19/Nigeria/KW017-CV24/2020|EPI ISL 455362|B.1.255|Nigeria|2020-04-10	Africa|hCoV-19/South Africa/KRISP-K002299/2020|EPI ISL 515676|H.1|South Africa|2020-07-22	0.0003697454	Africa
Africa|hCoV-19/Nigeria/KW298-CV48/2020|EPI ISL 487107|A|Nigeria|2020-05-08	Africa|hCoV-19/South Africa/KRISP-K002299/2020|EPI ISL 515676|H.1|South Africa|2020-07-22	0.0006387867	Africa
Africa|hCoV-19/Nigeria/KW326-CV52/2020|EPI ISL 487103|B.1.1|Nigeria|2020-05-09	Africa|hCoV-19/South Africa/KRISP-K002299/2020|EPI ISL 515676|H.1|South Africa|2020-07-22	0.0002027402	Africa
Africa|hCoV-19/Nigeria/Lagos01/2020|EPI ISL 413550|B.1.1|Nigeria|2020-02-27	Africa|hCoV-19/South Africa/KRISP-K002299/2020|EPI ISL 515676|H.1|South Africa|2020-07-22	0.0001701346	Africa
Africa|hCoV-19/Nigeria/NG57752/2020|EPI ISL 462992|B.1.1|Nigeria|2020-03	Africa|hCoV-19/South Africa/KRISP-K002299/2020|EPI ISL 515676|H.1|South Africa|2020-07-22	0.0002018718	Africa
Africa|hCoV-19/Nigeria/OG007-CV22/2020|EPI ISL 455412|B.40|Nigeria|2020-03-29	Africa|hCoV-19/South Africa/KRISP-K002299/2020|EPI ISL 515676|H.1|South Africa|2020-07-22	0.0005715458	Africa
Africa|hCoV-19/Nigeria/ON191-CV49/2020|EPI ISL 487106|B.1.246|Nigeria|2020-06-30	Africa|hCoV-19/South Africa/KRISP-K002299/2020|EPI ISL 515676|H.1|South Africa|2020-07-22	0.0004390997	Africa
Africa|hCoV-19/Nigeria/ON505-CV43/2020|EPI ISL 487112|B.1.246|Nigeria|2020-05-24	Africa|hCoV-19/South Africa/KRISP-K002299/2020|EPI ISL 515676|H.1|South Africa|2020-07-22	0.0005042389	Africa
Africa|hCoV-19/Nigeria/ON507-CV44/2020|EPI ISL 487111|B.1.1.10|Nigeria|2020-05-24	Africa|hCoV-19/South Africa/KRISP-K002299/2020|EPI ISL 515676|H.1|South Africa|2020-07-22	0.0003365178	Africa
Africa|hCoV-19/Nigeria/ON595-CV121/2020|EPI ISL 527888|B.1.1.90|Nigeria|2020-06-03	Africa|hCoV-19/South Africa/KRISP-K002299/2020|EPI ISL 515676|H.1|South Africa|2020-07-22	0.0003024864	Africa
Africa|hCoV-19/Nigeria/ON705-CV153/2020|EPI ISL 527889|B.1.1.1|Nigeria|2020-06-09	Africa|hCoV-19/South Africa/KRISP-K002299/2020|EPI ISL 515676|H.1|South Africa|2020-07-22	0.0004033316	Africa
Africa|hCoV-19/Nigeria/ON752-CV144/2020|EPI ISL 527890|B.1|Nigeria|2020-06-11	Africa|hCoV-19/South Africa/KRISP-K002299/2020|EPI ISL 515676|H.1|South Africa|2020-07-22	0.0004709458	Africa
Africa|hCoV-19/Nigeria/ON920-CV152/2020|EPI ISL 527891|B.1.1.220|Nigeria|2020-06-16	Africa|hCoV-19/South Africa/KRISP-K002299/2020|EPI ISL 515676|H.1|South Africa|2020-07-22	0.0003028324	Africa
Africa|hCoV-19/Nigeria/ON969-CV145/2020|EPI ISL 527892|B.1.1|Nigeria|2020-06-17	Africa|hCoV-19/South Africa/KRISP-K002299/2020|EPI ISL 515676|H.1|South Africa|2020-07-22	0.0003025056	Africa
Africa|hCoV-19/Nigeria/OS016-CV3/2020|EPI ISL 455413|B.40|Nigeria|2020-03-27	Africa|hCoV-19/South Africa/KRISP-K002299/2020|EPI ISL 515676|H.1|South Africa|2020-07-22	0.0005394867	Africa
Africa|hCoV-19/Nigeria/OS030-CV5/2020|EPI ISL 455415|A|Nigeria|2020-03-29	Africa|hCoV-19/South Africa/KRISP-K002299/2020|EPI ISL 515676|H.1|South Africa|2020-07-22	0.0007316670	Africa
Africa|hCoV-19/Nigeria/OS055-CV8/2020|EPI ISL 455418|A|Nigeria|2020-03-29	Africa|hCoV-19/South Africa/KRISP-K002299/2020|EPI ISL 515676|H.1|South Africa|2020-07-22	0.0007249482	Africa
Africa|hCoV-19/Nigeria/OS060-CV9/2020|EPI ISL 455419|B.1|Nigeria|2020-03-29	Africa|hCoV-19/South Africa/KRISP-K002299/2020|EPI ISL 515676|H.1|South Africa|2020-07-22	0.0004746347	Africa
Africa|hCoV-19/Nigeria/OS070-CV11/2020|EPI ISL 455422|A|Nigeria|2020-03-29	Africa|hCoV-19/South Africa/KRISP-K002299/2020|EPI ISL 515676|H.1|South Africa|2020-07-22	0.0007060863	Africa
Africa|hCoV-19/Nigeria/OS085-CV14/2020|EPI ISL 455424|A|Nigeria|2020-03-29	Africa|hCoV-19/South Africa/KRISP-K002299/2020|EPI ISL 515676|H.1|South Africa|2020-07-22	0.0006051663	Africa
Africa|hCoV-19/Nigeria/OS125-CV20/2020|EPI ISL 455427|A|Nigeria|2020-03-29	Africa|hCoV-19/South Africa/KRISP-K002299/2020|EPI ISL 515676|H.1|South Africa|2020-07-22	0.0007344792	Africa
Africa|hCoV-19/Nigeria/OS294-CV42/2020|EPI ISL 487113|B.1.5|Nigeria|2020-04-23	Africa|hCoV-19/South Africa/KRISP-K002299/2020|EPI ISL 515676|H.1|South Africa|2020-07-22	0.0003361176	Africa
Africa|hCoV-19/Nigeria/OS524-CV45/2020|EPI ISL 487110|B.1.22|Nigeria|2020-05-11	Africa|hCoV-19/South Africa/KRISP-K002299/2020|EPI ISL 515676|H.1|South Africa|2020-07-22	0.0004369894	Africa
Africa|hCoV-19/Nigeria/OS589-CV46/2020|EPI ISL 487109|B.1.22|Nigeria|2020-05-29	Africa|hCoV-19/South Africa/KRISP-K002299/2020|EPI ISL 515676|H.1|South Africa|2020-07-22	0.0004707764	Africa
Africa|hCoV-19/Nigeria/OY008-CV29/2020|EPI ISL 455429|B.1|Nigeria|2020-03-27	Africa|hCoV-19/South Africa/KRISP-K002299/2020|EPI ISL 515676|H.1|South Africa|2020-07-22	0.0003361107	Africa
Africa|hCoV-19/Nigeria/OY045A-CV35/2020|EPI ISL 455431|B.40|Nigeria|2020-04-02	Africa|hCoV-19/South Africa/KRISP-K002299/2020|EPI ISL 515676|H.1|South Africa|2020-07-22	0.0005380177	Africa
Africa|hCoV-19/Nigeria/OY094-CV57/2020|EPI ISL 487099|B.1.1.102|Nigeria|2020-04-24	Africa|hCoV-19/South Africa/KRISP-K002299/2020|EPI ISL 515676|H.1|South Africa|2020-07-22	0.0002016406	Africa
Africa|hCoV-19/Nigeria/OY175-CV51/2020|EPI ISL 487104|B.1|Nigeria|2020-05-03	Africa|hCoV-19/South Africa/KRISP-K002299/2020|EPI ISL 515676|H.1|South Africa|2020-07-22	0.0004435092	Africa
Africa|hCoV-19/Nigeria/OY233-CV66/2020|EPI ISL 487091|B.1.246|Nigeria|2020-05-13	Africa|hCoV-19/South Africa/KRISP-K002299/2020|EPI ISL 515676|H.1|South Africa|2020-07-22	0.0006051641	Africa
Africa|hCoV-19/Nigeria/OY260-CV55/2020|EPI ISL 487101|B.1.265|Nigeria|2020-05-16	Africa|hCoV-19/South Africa/KRISP-K002299/2020|EPI ISL 515676|H.1|South Africa|2020-07-22	0.0005042390	Africa
Africa|hCoV-19/Nigeria/OY592-CV167/2020|EPI ISL 527898|B.1.265|Nigeria|2020-06-10	Africa|hCoV-19/South Africa/KRISP-K002299/2020|EPI ISL 515676|H.1|South Africa|2020-07-22	0.0006051987	Africa
Africa|hCoV-19/Nigeria/OY595-CV168/2020|EPI ISL 527899|B.1.265|Nigeria|2020-06-09	Africa|hCoV-19/South Africa/KRISP-K002299/2020|EPI ISL 515676|H.1|South Africa|2020-07-22	0.0006256167	Africa
Africa|hCoV-19/Nigeria/OY598-CV169/2020|EPI ISL 527900|B.1.1|Nigeria|2020-06-09	Africa|hCoV-19/South Africa/KRISP-K002299/2020|EPI ISL 515676|H.1|South Africa|2020-07-22	0.0004128889	Africa
Africa|hCoV-19/Nigeria/OY605-CV170/2020|EPI ISL 527901|B.1.1|Nigeria|2020-06-12	Africa|hCoV-19/South Africa/KRISP-K002299/2020|EPI ISL 515676|H.1|South Africa|2020-07-22	0.0004369509	Africa
Africa|hCoV-19/Nigeria/OY608-CV172/2020|EPI ISL 527903|B.1.1|Nigeria|2020-06-11	Africa|hCoV-19/South Africa/KRISP-K002299/2020|EPI ISL 515676|H.1|South Africa|2020-07-22	0.0003053833	Africa
Africa|hCoV-19/Nigeria/OY612-CV173/2020|EPI ISL 527904|B.1.1|Nigeria|2020-06-13	Africa|hCoV-19/South Africa/KRISP-K002299/2020|EPI ISL 515676|H.1|South Africa|2020-07-22	0.0003027447	Africa
Africa|hCoV-19/Nigeria/OY616-CV174/2020|EPI ISL 527905|B.1.1|Nigeria|2020-06-12	Africa|hCoV-19/South Africa/KRISP-K002299/2020|EPI ISL 515676|H.1|South Africa|2020-07-22	0.0004375984	Africa
Africa|hCoV-19/Nigeria/OY625-CV182/2020|EPI ISL 527909|B.1.1|Nigeria|2020-06-13	Africa|hCoV-19/South Africa/KRISP-K002299/2020|EPI ISL 515676|H.1|South Africa|2020-07-22	0.0003060903	Africa
Africa|hCoV-19/Nigeria/OY626-CV183/2020|EPI ISL 527910|B.1.1|Nigeria|2020-06-13	Africa|hCoV-19/South Africa/KRISP-K002299/2020|EPI ISL 515676|H.1|South Africa|2020-07-22	0.0003049392	Africa
Africa|hCoV-19/Nigeria/OY627-CV184/2020|EPI ISL 527911|B.1.1|Nigeria|2020-06-13	Africa|hCoV-19/South Africa/KRISP-K002299/2020|EPI ISL 515676|H.1|South Africa|2020-07-22	0.0001680818	Africa
Africa|hCoV-19/Nigeria/OY628-CV185/2020|EPI ISL 527912|B.1.1|Nigeria|2020-06-13	Africa|hCoV-19/South Africa/KRISP-K002299/2020|EPI ISL 515676|H.1|South Africa|2020-07-22	0.0004033572	Africa
Africa|hCoV-19/Nigeria/OY633-CV189/2020|EPI ISL 527914|B.1.1.71|Nigeria|2020-06-16	Africa|hCoV-19/South Africa/KRISP-K002299/2020|EPI ISL 515676|H.1|South Africa|2020-07-22	0.0003697206	Africa
Africa|hCoV-19/Nigeria/OY636-CV192/2020|EPI ISL 527915|B.1.1|Nigeria|2020-06-17	Africa|hCoV-19/South Africa/KRISP-K002299/2020|EPI ISL 515676|H.1|South Africa|2020-07-22	0.0002688480	Africa
Africa|hCoV-19/Senegal/003/2020|EPI ISL 418206|B.1.356|Senegal|2020-02-28	Africa|hCoV-19/South Africa/KRISP-K002299/2020|EPI ISL 515676|H.1|South Africa|2020-07-22	0.0003706510	Africa
Africa|hCoV-19/Senegal/016/2020|EPI ISL 418207|B.1.356|Senegal|2020-03-02	Africa|hCoV-19/South Africa/KRISP-K002299/2020|EPI ISL 515676|H.1|South Africa|2020-07-22	0.0003697293	Africa
Africa|hCoV-19/Senegal/020/2020|EPI ISL 418208|B.1.356|Senegal|2020-03-04	Africa|hCoV-19/South Africa/KRISP-K002299/2020|EPI ISL 515676|H.1|South Africa|2020-07-22	0.0003707635	Africa
Africa|hCoV-19/Senegal/026/2020|EPI ISL 418209|B.1.356|Senegal|2020-03-03	Africa|hCoV-19/South Africa/KRISP-K002299/2020|EPI ISL 515676|H.1|South Africa|2020-07-22	0.0004033492	Africa
Africa|hCoV-19/Senegal/073/2020|EPI ISL 418210|B.1|Senegal|2020-03-10	Africa|hCoV-19/South Africa/KRISP-K002299/2020|EPI ISL 515676|H.1|South Africa|2020-07-22	0.0002688777	Africa
Africa|hCoV-19/Senegal/082/2020|EPI ISL 418211|B.1|Senegal|2020-03-11	Africa|hCoV-19/South Africa/KRISP-K002299/2020|EPI ISL 515676|H.1|South Africa|2020-07-22	0.0002690043	Africa
Africa|hCoV-19/Senegal/087/2020|EPI ISL 418212|B.1|Senegal|2020-03-11	Africa|hCoV-19/South Africa/KRISP-K002299/2020|EPI ISL 515676|H.1|South Africa|2020-07-22	0.0002696843	Africa
Africa|hCoV-19/Senegal/094/2020|EPI ISL 418213|B.1|Senegal|2020-03-12	Africa|hCoV-19/South Africa/KRISP-K002299/2020|EPI ISL 515676|H.1|South Africa|2020-07-22	0.0003027785	Africa
Africa|hCoV-19/Senegal/102/2020|EPI ISL 418214|B.1|Senegal|2020-03-12	Africa|hCoV-19/South Africa/KRISP-K002299/2020|EPI ISL 515676|H.1|South Africa|2020-07-22	0.0002792076	Africa
Africa|hCoV-19/Senegal/119/2020|EPI ISL 418215|B.1|Senegal|2020-03-12	Africa|hCoV-19/South Africa/KRISP-K002299/2020|EPI ISL 515676|H.1|South Africa|2020-07-22	0.0003387241	Africa
Africa|hCoV-19/Senegal/1351/2020|EPI ISL 480556|B.6|Senegal|2020-03-28	Africa|hCoV-19/South Africa/KRISP-K002299/2020|EPI ISL 515676|H.1|South Africa|2020-07-22	0.0005391108	Africa
Africa|hCoV-19/Senegal/136/2020|EPI ISL 418216|A.2|Senegal|2020-03-13	Africa|hCoV-19/South Africa/KRISP-K002299/2020|EPI ISL 515676|H.1|South Africa|2020-07-22	0.0006387845	Africa
Africa|hCoV-19/Senegal/139/2020|EPI ISL 418217|B.1|Senegal|2020-03-13	Africa|hCoV-19/South Africa/KRISP-K002299/2020|EPI ISL 515676|H.1|South Africa|2020-07-22	0.0003044209	Africa
Africa|hCoV-19/Senegal/1683/2020|EPI ISL 480783|B.1|Senegal|2020-03-31	Africa|hCoV-19/South Africa/KRISP-K002299/2020|EPI ISL 515676|H.1|South Africa|2020-07-22	0.0003032038	Africa
Africa|hCoV-19/Senegal/1749/2020|EPI ISL 480787|B.1|Senegal|2020-03-31	Africa|hCoV-19/South Africa/KRISP-K002299/2020|EPI ISL 515676|H.1|South Africa|2020-07-22	0.0003038413	Africa
Africa|hCoV-19/Senegal/1966/2020|EPI ISL 480789|A.11|Senegal|2020-04-01	Africa|hCoV-19/South Africa/KRISP-K002299/2020|EPI ISL 515676|H.1|South Africa|2020-07-22	0.0006054129	Africa
Africa|hCoV-19/Senegal/2840/2020|EPI ISL 481220|B.1|Senegal|2020-04-06	Africa|hCoV-19/South Africa/KRISP-K002299/2020|EPI ISL 515676|H.1|South Africa|2020-07-22	0.0005187785	Africa
Africa|hCoV-19/Senegal/2865/2020|EPI ISL 481234|B.1|Senegal|2020-04-07	Africa|hCoV-19/South Africa/KRISP-K002299/2020|EPI ISL 515676|H.1|South Africa|2020-07-22	0.0005140871	Africa
Africa|hCoV-19/Senegal/306/2020|EPI ISL 420069|B.3|Senegal|2020-03-17	Africa|hCoV-19/South Africa/KRISP-K002299/2020|EPI ISL 515676|H.1|South Africa|2020-07-22	0.0004369821	Africa
Africa|hCoV-19/Senegal/315/2020|EPI ISL 420070|B.1|Senegal|2020-03-17	Africa|hCoV-19/South Africa/KRISP-K002299/2020|EPI ISL 515676|H.1|South Africa|2020-07-22	0.0003360961	Africa
Africa|hCoV-19/Senegal/328/2020|EPI ISL 420071|B.1|Senegal|2020-03-17	Africa|hCoV-19/South Africa/KRISP-K002299/2020|EPI ISL 515676|H.1|South Africa|2020-07-22	0.0005833000	Africa
Africa|hCoV-19/Senegal/3331/2020|EPI ISL 481235|B.1.5|Senegal|2020-04-09	Africa|hCoV-19/South Africa/KRISP-K002299/2020|EPI ISL 515676|H.1|South Africa|2020-07-22	0.0002690739	Africa
Africa|hCoV-19/Senegal/370/2020|EPI ISL 420072|B.1|Senegal|2020-03-18	Africa|hCoV-19/South Africa/KRISP-K002299/2020|EPI ISL 515676|H.1|South Africa|2020-07-22	0.0003706796	Africa
Africa|hCoV-19/Senegal/382/2020|EPI ISL 420073|B.1|Senegal|2020-03-19	Africa|hCoV-19/South Africa/KRISP-K002299/2020|EPI ISL 515676|H.1|South Africa|2020-07-22	0.0003697614	Africa
Africa|hCoV-19/Senegal/45436/2020|EPI ISL 498238|B.1.1|Senegal|2020-05-27	Africa|hCoV-19/South Africa/KRISP-K002299/2020|EPI ISL 515676|H.1|South Africa|2020-07-22	0.0002353312	Africa
Africa|hCoV-19/Senegal/45557/2020|EPI ISL 498239|B.1.1|Senegal|2020-05-27	Africa|hCoV-19/South Africa/KRISP-K002299/2020|EPI ISL 515676|H.1|South Africa|2020-07-22	0.0003386828	Africa
Africa|hCoV-19/Senegal/52357/2020|EPI ISL 498240|B.1.5.12|Senegal|2020-06-03	Africa|hCoV-19/South Africa/KRISP-K002299/2020|EPI ISL 515676|H.1|South Africa|2020-07-22	0.0005659487	Africa
Africa|hCoV-19/Senegal/52907/2020|EPI ISL 498241|B.1.5.12|Senegal|2020-06-05	Africa|hCoV-19/South Africa/KRISP-K002299/2020|EPI ISL 515676|H.1|South Africa|2020-07-22	0.0007647088	Africa
Africa|hCoV-19/Senegal/55499/2020|EPI ISL 498242|B.1.5|Senegal|2020-06-07	Africa|hCoV-19/South Africa/KRISP-K002299/2020|EPI ISL 515676|H.1|South Africa|2020-07-22	0.0003703973	Africa
Africa|hCoV-19/Senegal/55703/2020|EPI ISL 477148|B.1.356|Senegal|2020-06-07	Africa|hCoV-19/South Africa/KRISP-K002299/2020|EPI ISL 515676|H.1|South Africa|2020-07-22	0.0004872121	Africa
Africa|hCoV-19/Senegal/55728/2020|EPI ISL 477150|B.1.5.12|Senegal|2020-06-07	Africa|hCoV-19/South Africa/KRISP-K002299/2020|EPI ISL 515676|H.1|South Africa|2020-07-22	0.0004407620	Africa
Africa|hCoV-19/Senegal/55738/2020|EPI ISL 477141|B.1.5.12|Senegal|2020-06-07	Africa|hCoV-19/South Africa/KRISP-K002299/2020|EPI ISL 515676|H.1|South Africa|2020-07-22	0.0005883502	Africa
Africa|hCoV-19/Senegal/55752/2020|EPI ISL 477149|B.1.5.12|Senegal|2020-06-07	Africa|hCoV-19/South Africa/KRISP-K002299/2020|EPI ISL 515676|H.1|South Africa|2020-07-22	0.0004096740	Africa
Africa|hCoV-19/Senegal/57065/2020|EPI ISL 476148|B.1.1.44|Senegal|2020-06-09	Africa|hCoV-19/South Africa/KRISP-K002299/2020|EPI ISL 515676|H.1|South Africa|2020-07-22	0.0003030597	Africa
Africa|hCoV-19/Senegal/5718/2020|EPI ISL 481236|B.1|Senegal|2020-04-18	Africa|hCoV-19/South Africa/KRISP-K002299/2020|EPI ISL 515676|H.1|South Africa|2020-07-22	0.0003716240	Africa
Africa|hCoV-19/Senegal/57273/2020|EPI ISL 498243|B.1.5.12|Senegal|2020-06-07	Africa|hCoV-19/South Africa/KRISP-K002299/2020|EPI ISL 515676|H.1|South Africa|2020-07-22	0.0004369955	Africa
Africa|hCoV-19/Senegal/57476/2020|EPI ISL 476149|B.1.5.12|Senegal|2020-06-06	Africa|hCoV-19/South Africa/KRISP-K002299/2020|EPI ISL 515676|H.1|South Africa|2020-07-22	0.0005747606	Africa
Africa|hCoV-19/Senegal/57503/2020|EPI ISL 498244|B.1.5.12|Senegal|2020-06-09	Africa|hCoV-19/South Africa/KRISP-K002299/2020|EPI ISL 515676|H.1|South Africa|2020-07-22	0.0005658152	Africa
Africa|hCoV-19/Senegal/57540/2020|EPI ISL 476491|B.1.5.12|Senegal|2020-06-09	Africa|hCoV-19/South Africa/KRISP-K002299/2020|EPI ISL 515676|H.1|South Africa|2020-07-22	0.0006457802	Africa
Africa|hCoV-19/Senegal/5766/2020|EPI ISL 481237|B.1.5.12|Senegal|2020-04-17	Africa|hCoV-19/South Africa/KRISP-K002299/2020|EPI ISL 515676|H.1|South Africa|2020-07-22	0.0004369998	Africa
Africa|hCoV-19/Senegal/5770/2020|EPI ISL 481238|B.1|Senegal|2020-04-17	Africa|hCoV-19/South Africa/KRISP-K002299/2020|EPI ISL 515676|H.1|South Africa|2020-07-22	0.0003491669	Africa
Africa|hCoV-19/Senegal/5785/2020|EPI ISL 481239|B.1.5.12|Senegal|2020-04-17	Africa|hCoV-19/South Africa/KRISP-K002299/2020|EPI ISL 515676|H.1|South Africa|2020-07-22	0.0004034943	Africa
Africa|hCoV-19/Senegal/5971/2020|EPI ISL 481240|B.1.5|Senegal|2020-04-18	Africa|hCoV-19/South Africa/KRISP-K002299/2020|EPI ISL 515676|H.1|South Africa|2020-07-22	0.0003383130	Africa
Africa|hCoV-19/Senegal/5986/2020|EPI ISL 481243|B.1|Senegal|2020-04-18	Africa|hCoV-19/South Africa/KRISP-K002299/2020|EPI ISL 515676|H.1|South Africa|2020-07-22	0.0004034809	Africa
Africa|hCoV-19/Senegal/600/2020|EPI ISL 420074|B.1.5|Senegal|2020-03-20	Africa|hCoV-19/South Africa/KRISP-K002299/2020|EPI ISL 515676|H.1|South Africa|2020-07-22	0.0003024946	Africa
Africa|hCoV-19/Senegal/611/2020|EPI ISL 420076|B.1|Senegal|2020-03-20	Africa|hCoV-19/South Africa/KRISP-K002299/2020|EPI ISL 515676|H.1|South Africa|2020-07-22	0.0003361254	Africa
Africa|hCoV-19/Senegal/618/2020|EPI ISL 420077|A|Senegal|2020-03-20	Africa|hCoV-19/South Africa/KRISP-K002299/2020|EPI ISL 515676|H.1|South Africa|2020-07-22	0.0005715095	Africa
Africa|hCoV-19/Senegal/620/2020|EPI ISL 420078|A.11|Senegal|2020-03-20	Africa|hCoV-19/South Africa/KRISP-K002299/2020|EPI ISL 515676|H.1|South Africa|2020-07-22	0.0005728379	Africa
Africa|hCoV-19/Senegal/62365/2020|EPI ISL 476492|B.1.5.12|Senegal|2020-06-10	Africa|hCoV-19/South Africa/KRISP-K002299/2020|EPI ISL 515676|H.1|South Africa|2020-07-22	0.0004033681	Africa
Africa|hCoV-19/Senegal/62368/2020|EPI ISL 476493|B.1.1|Senegal|2020-06-10	Africa|hCoV-19/South Africa/KRISP-K002299/2020|EPI ISL 515676|H.1|South Africa|2020-07-22	0.0001680158	Africa
Africa|hCoV-19/Senegal/62431/2020|EPI ISL 498247|B.1.5.12|Senegal|2020-06-10	Africa|hCoV-19/South Africa/KRISP-K002299/2020|EPI ISL 515676|H.1|South Africa|2020-07-22	0.0004094223	Africa
Africa|hCoV-19/Senegal/62872/2020|EPI ISL 476494|B.1.5.12|Senegal|2020-06-11	Africa|hCoV-19/South Africa/KRISP-K002299/2020|EPI ISL 515676|H.1|South Africa|2020-07-22	0.0004042334	Africa
Africa|hCoV-19/Senegal/62874/2020|EPI ISL 476495|B.1.5.12|Senegal|2020-06-11	Africa|hCoV-19/South Africa/KRISP-K002299/2020|EPI ISL 515676|H.1|South Africa|2020-07-22	0.0004720159	Africa
Africa|hCoV-19/Senegal/63263/2020|EPI ISL 498249|B.1.5.12|Senegal|2020-06-11	Africa|hCoV-19/South Africa/KRISP-K002299/2020|EPI ISL 515676|H.1|South Africa|2020-07-22	0.0004055981	Africa
Africa|hCoV-19/Senegal/63728/2020|EPI ISL 476497|B.1.356|Senegal|2020-06-12	Africa|hCoV-19/South Africa/KRISP-K002299/2020|EPI ISL 515676|H.1|South Africa|2020-07-22	0.0004781612	Africa
Africa|hCoV-19/Senegal/63742/2020|EPI ISL 476514|B.1.5.12|Senegal|2020-06-12	Africa|hCoV-19/South Africa/KRISP-K002299/2020|EPI ISL 515676|H.1|South Africa|2020-07-22	0.0004369993	Africa
Africa|hCoV-19/Senegal/640/2020|EPI ISL 420079|B.1|Senegal|2020-03-20	Africa|hCoV-19/South Africa/KRISP-K002299/2020|EPI ISL 515676|H.1|South Africa|2020-07-22	0.0005865880	Africa
Africa|hCoV-19/Senegal/64033/2020|EPI ISL 485715|B.1.5|Senegal|2020-06-12	Africa|hCoV-19/South Africa/KRISP-K002299/2020|EPI ISL 515676|H.1|South Africa|2020-07-22	0.0004033681	Africa
Africa|hCoV-19/Senegal/64076/2020|EPI ISL 485716|B.1|Senegal|2020-06-12	Africa|hCoV-19/South Africa/KRISP-K002299/2020|EPI ISL 515676|H.1|South Africa|2020-07-22	0.0006725490	Africa
Africa|hCoV-19/Senegal/64096/2020|EPI ISL 485717|B.1.5.12|Senegal|2020-06-12	Africa|hCoV-19/South Africa/KRISP-K002299/2020|EPI ISL 515676|H.1|South Africa|2020-07-22	0.0004402489	Africa
Africa|hCoV-19/Senegal/64101/2020|EPI ISL 476516|B.1.5.12|Senegal|2020-06-12	Africa|hCoV-19/South Africa/KRISP-K002299/2020|EPI ISL 515676|H.1|South Africa|2020-07-22	0.0004386360	Africa
Africa|hCoV-19/Senegal/64163/2020|EPI ISL 477159|B.1.5.12|Senegal|2020-06-12	Africa|hCoV-19/South Africa/KRISP-K002299/2020|EPI ISL 515676|H.1|South Africa|2020-07-22	0.0006199257	Africa
Africa|hCoV-19/Senegal/64166/2020|EPI ISL 476558|B.1.5.12|Senegal|2020-06-12	Africa|hCoV-19/South Africa/KRISP-K002299/2020|EPI ISL 515676|H.1|South Africa|2020-07-22	0.0006076085	Africa
Africa|hCoV-19/Senegal/6427/2020|EPI ISL 486873|B.1.5|Senegal|2020-04-20	Africa|hCoV-19/South Africa/KRISP-K002299/2020|EPI ISL 515676|H.1|South Africa|2020-07-22	0.0003031016	Africa
Africa|hCoV-19/Senegal/6430/2020|EPI ISL 486872|B.1.1|Senegal|2020-04-11	Africa|hCoV-19/South Africa/KRISP-K002299/2020|EPI ISL 515676|H.1|South Africa|2020-07-22	0.0001685839	Africa
Africa|hCoV-19/Senegal/64709/2020|EPI ISL 476560|B.1.5.12|Senegal|2020-06-13	Africa|hCoV-19/South Africa/KRISP-K002299/2020|EPI ISL 515676|H.1|South Africa|2020-07-22	0.0009406239	Africa
Africa|hCoV-19/Senegal/64716/2020|EPI ISL 498250|B.1.5.12|Senegal|2020-06-13	Africa|hCoV-19/South Africa/KRISP-K002299/2020|EPI ISL 515676|H.1|South Africa|2020-07-22	0.0004046149	Africa
Africa|hCoV-19/Senegal/64729/2020|EPI ISL 477155|B.1.1.44|Senegal|2020-06-11	Africa|hCoV-19/South Africa/KRISP-K002299/2020|EPI ISL 515676|H.1|South Africa|2020-07-22	0.0003716890	Africa
Africa|hCoV-19/Senegal/64763/2020|EPI ISL 476562|B.1.292|Senegal|2020-06-13	Africa|hCoV-19/South Africa/KRISP-K002299/2020|EPI ISL 515676|H.1|South Africa|2020-07-22	0.0004033843	Africa
Africa|hCoV-19/Senegal/64766/2020|EPI ISL 476564|B.1.5.12|Senegal|2020-06-13	Africa|hCoV-19/South Africa/KRISP-K002299/2020|EPI ISL 515676|H.1|South Africa|2020-07-22	0.0004705835	Africa
Africa|hCoV-19/Senegal/64771/2020|EPI ISL 482874|B.1.1.44|Senegal|2020-06-13	Africa|hCoV-19/South Africa/KRISP-K002299/2020|EPI ISL 515676|H.1|South Africa|2020-07-22	0.0003697652	Africa
Africa|hCoV-19/Senegal/64772/2020|EPI ISL 477154|B.1.5.12|Senegal|2020-06-13	Africa|hCoV-19/South Africa/KRISP-K002299/2020|EPI ISL 515676|H.1|South Africa|2020-07-22	0.0005540093	Africa
Africa|hCoV-19/Senegal/6481/2020|EPI ISL 486871|B.1.5|Senegal|2020-04-21	Africa|hCoV-19/South Africa/KRISP-K002299/2020|EPI ISL 515676|H.1|South Africa|2020-07-22	0.0002697634	Africa
Africa|hCoV-19/Senegal/64916/2020|EPI ISL 477156|B.1.5.12|Senegal|2020-06-13	Africa|hCoV-19/South Africa/KRISP-K002299/2020|EPI ISL 515676|H.1|South Africa|2020-07-22	0.0004392113	Africa
Africa|hCoV-19/Senegal/64932/2020|EPI ISL 476569|B.1.1.44|Senegal|2020-06-13	Africa|hCoV-19/South Africa/KRISP-K002299/2020|EPI ISL 515676|H.1|South Africa|2020-07-22	0.0002352949	Africa
Africa|hCoV-19/Senegal/64969/2020|EPI ISL 476570|B.1.5.12|Senegal|2020-06-13	Africa|hCoV-19/South Africa/KRISP-K002299/2020|EPI ISL 515676|H.1|South Africa|2020-07-22	0.0006940761	Africa
Africa|hCoV-19/Senegal/65030/2020|EPI ISL 476572|B.1.5.12|Senegal|2020-06-14	Africa|hCoV-19/South Africa/KRISP-K002299/2020|EPI ISL 515676|H.1|South Africa|2020-07-22	0.0004033410	Africa
Africa|hCoV-19/Senegal/65052/2020|EPI ISL 476574|B.1.5|Senegal|2020-06-13	Africa|hCoV-19/South Africa/KRISP-K002299/2020|EPI ISL 515676|H.1|South Africa|2020-07-22	0.0003715108	Africa
Africa|hCoV-19/Senegal/65428/2020|EPI ISL 485712|B.1.5.12|Senegal|2020-06-14	Africa|hCoV-19/South Africa/KRISP-K002299/2020|EPI ISL 515676|H.1|South Africa|2020-07-22	0.0006079490	Africa
Africa|hCoV-19/Senegal/65481/2020|EPI ISL 477151|B.1.1|Senegal|2020-06-14	Africa|hCoV-19/South Africa/KRISP-K002299/2020|EPI ISL 515676|H.1|South Africa|2020-07-22	0.0003101431	Africa
Africa|hCoV-19/Senegal/65548/2020|EPI ISL 477153|B.1.5.12|Senegal|2020-06-14	Africa|hCoV-19/South Africa/KRISP-K002299/2020|EPI ISL 515676|H.1|South Africa|2020-07-22	0.0005554957	Africa
Africa|hCoV-19/Senegal/65601/2020|EPI ISL 485713|B.1.5.12|Senegal|2020-06-14	Africa|hCoV-19/South Africa/KRISP-K002299/2020|EPI ISL 515676|H.1|South Africa|2020-07-22	0.0004033503	Africa
Africa|hCoV-19/Senegal/659/2020|EPI ISL 480554|B.1|Senegal|2020-03-21	Africa|hCoV-19/South Africa/KRISP-K002299/2020|EPI ISL 515676|H.1|South Africa|2020-07-22	0.0003707223	Africa
Africa|hCoV-19/Senegal/6597/2020|EPI ISL 486870|B.1.356|Senegal|2020-04-23	Africa|hCoV-19/South Africa/KRISP-K002299/2020|EPI ISL 515676|H.1|South Africa|2020-07-22	0.0004033492	Africa
Africa|hCoV-19/Senegal/6619/2020|EPI ISL 498230|B.1|Senegal|2020-04-21	Africa|hCoV-19/South Africa/KRISP-K002299/2020|EPI ISL 515676|H.1|South Africa|2020-07-22	0.0003697219	Africa
Africa|hCoV-19/Senegal/6626/2020|EPI ISL 498229|B.1|Senegal|2020-04-21	Africa|hCoV-19/South Africa/KRISP-K002299/2020|EPI ISL 515676|H.1|South Africa|2020-07-22	0.0004035621	Africa
Africa|hCoV-19/Senegal/66298/2020|EPI ISL 485708|B.1.5.12|Senegal|2020-06-15	Africa|hCoV-19/South Africa/KRISP-K002299/2020|EPI ISL 515676|H.1|South Africa|2020-07-22	0.0006052452	Africa
Africa|hCoV-19/Senegal/66443/2020|EPI ISL 485711|B.1.1|Senegal|2020-06-15	Africa|hCoV-19/South Africa/KRISP-K002299/2020|EPI ISL 515676|H.1|South Africa|2020-07-22	0.0004080274	Africa
Africa|hCoV-19/Senegal/66458/2020|EPI ISL 485710|B.1.1|Senegal|2020-06-15	Africa|hCoV-19/South Africa/KRISP-K002299/2020|EPI ISL 515676|H.1|South Africa|2020-07-22	0.0002016318	Africa
Africa|hCoV-19/Senegal/6751/2020|EPI ISL 486859|B.1.1|Senegal|2020-04-21	Africa|hCoV-19/South Africa/KRISP-K002299/2020|EPI ISL 515676|H.1|South Africa|2020-07-22	0.0002721109	Africa
Africa|hCoV-19/Senegal/6762/2020|EPI ISL 486869|B.1.5.12|Senegal|2020-04-21	Africa|hCoV-19/South Africa/KRISP-K002299/2020|EPI ISL 515676|H.1|South Africa|2020-07-22	0.0005950222	Africa
Africa|hCoV-19/Senegal/68303/2020|EPI ISL 477143|B.1.5.12|Senegal|2020-06-17	Africa|hCoV-19/South Africa/KRISP-K002299/2020|EPI ISL 515676|H.1|South Africa|2020-07-22	0.0004404382	Africa
Africa|hCoV-19/Senegal/68349/2020|EPI ISL 485635|B.1.5.12|Senegal|2020-06-18	Africa|hCoV-19/South Africa/KRISP-K002299/2020|EPI ISL 515676|H.1|South Africa|2020-07-22	0.0005378441	Africa
Africa|hCoV-19/Senegal/6837/2020|EPI ISL 486868|B.1.272|Senegal|2020-04-21	Africa|hCoV-19/South Africa/KRISP-K002299/2020|EPI ISL 515676|H.1|South Africa|2020-07-22	0.0004752873	Africa
Africa|hCoV-19/Senegal/6839/2020|EPI ISL 486867|B.1|Senegal|2020-04-23	Africa|hCoV-19/South Africa/KRISP-K002299/2020|EPI ISL 515676|H.1|South Africa|2020-07-22	0.0004055104	Africa
Africa|hCoV-19/Senegal/68458/2020|EPI ISL 482878|B.1.1|Senegal|2020-06-18	Africa|hCoV-19/South Africa/KRISP-K002299/2020|EPI ISL 515676|H.1|South Africa|2020-07-22	0.0002016318	Africa
Africa|hCoV-19/Senegal/6847/2020|EPI ISL 486865|B.1.272|Senegal|2020-04-02	Africa|hCoV-19/South Africa/KRISP-K002299/2020|EPI ISL 515676|H.1|South Africa|2020-07-22	0.0004369894	Africa
Africa|hCoV-19/Senegal/68488/2020|EPI ISL 482877|B.1.356|Senegal|2020-06-17	Africa|hCoV-19/South Africa/KRISP-K002299/2020|EPI ISL 515676|H.1|South Africa|2020-07-22	0.0005378422	Africa
Africa|hCoV-19/Senegal/68525/2020|EPI ISL 477142|B.1.1|Senegal|2020-06-17	Africa|hCoV-19/South Africa/KRISP-K002299/2020|EPI ISL 515676|H.1|South Africa|2020-07-22	0.0004140865	Africa
Africa|hCoV-19/Senegal/68548/2020|EPI ISL 482876|B.1.5.12|Senegal|2020-06-17	Africa|hCoV-19/South Africa/KRISP-K002299/2020|EPI ISL 515676|H.1|South Africa|2020-07-22	0.0004085710	Africa
Africa|hCoV-19/Senegal/68550/2020|EPI ISL 482875|B.1.5.12|Senegal|2020-06-16	Africa|hCoV-19/South Africa/KRISP-K002299/2020|EPI ISL 515676|H.1|South Africa|2020-07-22	0.0004040200	Africa
Africa|hCoV-19/Senegal/6914/2020|EPI ISL 498237|B.1.5|Senegal|2020-04-24	Africa|hCoV-19/South Africa/KRISP-K002299/2020|EPI ISL 515676|H.1|South Africa|2020-07-22	0.0004463342	Africa
Africa|hCoV-19/Senegal/6934/2020|EPI ISL 498235|B.1.5.12|Senegal|2020-04-22	Africa|hCoV-19/South Africa/KRISP-K002299/2020|EPI ISL 515676|H.1|South Africa|2020-07-22	0.0005411806	Africa
Africa|hCoV-19/Senegal/70339/2020|EPI ISL 477146|B.1.5.12|Senegal|2020-06-20	Africa|hCoV-19/South Africa/KRISP-K002299/2020|EPI ISL 515676|H.1|South Africa|2020-07-22	0.0004808119	Africa
Africa|hCoV-19/Senegal/70427/2020|EPI ISL 477144|B.1.5.12|Senegal|2020-06-20	Africa|hCoV-19/South Africa/KRISP-K002299/2020|EPI ISL 515676|H.1|South Africa|2020-07-22	0.0004819487	Africa
Africa|hCoV-19/Senegal/70440/2020|EPI ISL 477145|B.1.5.12|Senegal|2020-06-19	Africa|hCoV-19/South Africa/KRISP-K002299/2020|EPI ISL 515676|H.1|South Africa|2020-07-22	0.0005520293	Africa
Africa|hCoV-19/Senegal/83493/2020|EPI ISL 498252|B.1.1.44|Senegal|2020-07-09	Africa|hCoV-19/South Africa/KRISP-K002299/2020|EPI ISL 515676|H.1|South Africa|2020-07-22	0.0004829589	Africa
Africa|hCoV-19/Senegal/9068/2020|EPI ISL 498236|B.1.356|Senegal|2020-04-24	Africa|hCoV-19/South Africa/KRISP-K002299/2020|EPI ISL 515676|H.1|South Africa|2020-07-22	0.0004037289	Africa
Africa|hCoV-19/Senegal/9250/2020|EPI ISL 486866|B.1.1|Senegal|2020-04-22	Africa|hCoV-19/South Africa/KRISP-K002299/2020|EPI ISL 515676|H.1|South Africa|2020-07-22	0.0004033492	Africa
Africa|hCoV-19/Senegal/9256/2020|EPI ISL 486864|B.1.1|Senegal|2020-04-23	Africa|hCoV-19/South Africa/KRISP-K002299/2020|EPI ISL 515676|H.1|South Africa|2020-07-22	0.0004074751	Africa
Africa|hCoV-19/Senegal/9369/2020|EPI ISL 486863|B.1.5|Senegal|2020-04-25	Africa|hCoV-19/South Africa/KRISP-K002299/2020|EPI ISL 515676|H.1|South Africa|2020-07-22	0.0002688660	Africa
Africa|hCoV-19/Senegal/9392/2020|EPI ISL 486862|B.1.1|Senegal|2020-04-25	Africa|hCoV-19/South Africa/KRISP-K002299/2020|EPI ISL 515676|H.1|South Africa|2020-07-22	0.0003038884	Africa
Africa|hCoV-19/Senegal/9439/2020|EPI ISL 486861|B.1.1.44|Senegal|2020-04-25	Africa|hCoV-19/South Africa/KRISP-K002299/2020|EPI ISL 515676|H.1|South Africa|2020-07-22	0.0002016725	Africa
Africa|hCoV-19/Senegal/9615/2020|EPI ISL 486860|B.1.5.12|Senegal|2020-04-25	Africa|hCoV-19/South Africa/KRISP-K002299/2020|EPI ISL 515676|H.1|South Africa|2020-07-22	0.0003697219	Africa
Africa|hCoV-19/Senegal/9819/2020|EPI ISL 498233|B.1|Senegal|2020-04-25	Africa|hCoV-19/South Africa/KRISP-K002299/2020|EPI ISL 515676|H.1|South Africa|2020-07-22	0.0004790890	Africa
Africa|hCoV-19/Senegal/9821/2020|EPI ISL 498232|B.1.356|Senegal|2020-04-25	Africa|hCoV-19/South Africa/KRISP-K002299/2020|EPI ISL 515676|H.1|South Africa|2020-07-22	0.0004080482	Africa
Africa|hCoV-19/Senegal/9838/2020|EPI ISL 498231|B.1.272|Senegal|2020-04-25	Africa|hCoV-19/South Africa/KRISP-K002299/2020|EPI ISL 515676|H.1|South Africa|2020-07-22	0.0005086269	Africa
Africa|hCoV-19/Sierra Leone/KGH-G-8548/2020|EPI ISL 512811|B.1|Sierra Leone|2020-03-30	Africa|hCoV-19/South Africa/KRISP-K002299/2020|EPI ISL 515676|H.1|South Africa|2020-07-22	0.0003697614	Africa
Africa|hCoV-19/Sierra Leone/KGH-G-8549/2020|EPI ISL 512812|B.1.1|Sierra Leone|2020-03-31	Africa|hCoV-19/South Africa/KRISP-K002299/2020|EPI ISL 515676|H.1|South Africa|2020-07-22	0.0001344100	Africa
Africa|hCoV-19/Sierra Leone/KGH-G-8603/2020|EPI ISL 512813|B.1|Sierra Leone|2020-04-23	Africa|hCoV-19/South Africa/KRISP-K002299/2020|EPI ISL 515676|H.1|South Africa|2020-07-22	0.0003699069	Africa
Africa|hCoV-19/Sierra Leone/KGH-G-8604/2020|EPI ISL 512814|B.6|Sierra Leone|2020-04-03	Africa|hCoV-19/South Africa/KRISP-K002299/2020|EPI ISL 515676|H.1|South Africa|2020-07-22	0.0005378784	Africa
Africa|hCoV-19/Sierra Leone/KGH-G-8607/2020|EPI ISL 512815|B.1.1|Sierra Leone|2020-04-03	Africa|hCoV-19/South Africa/KRISP-K002299/2020|EPI ISL 515676|H.1|South Africa|2020-07-22	0.0001680876	Africa
Africa|hCoV-19/Sierra Leone/KGH-G-8625/2020|EPI ISL 512816|A.12|Sierra Leone|2020-04-10	Africa|hCoV-19/South Africa/KRISP-K002299/2020|EPI ISL 515676|H.1|South Africa|2020-07-22	0.0008407405	Africa
Africa|hCoV-19/Sierra Leone/KGH-G-8626/2020|EPI ISL 512817|A.12|Sierra Leone|2020-04-10	Africa|hCoV-19/South Africa/KRISP-K002299/2020|EPI ISL 515676|H.1|South Africa|2020-07-22	0.0007397423	Africa
Africa|hCoV-19/Sierra Leone/KGH-G-8627/2020|EPI ISL 512818|B.1.5|Sierra Leone|2020-04-08	Africa|hCoV-19/South Africa/KRISP-K002299/2020|EPI ISL 515676|H.1|South Africa|2020-07-22	0.0003025006	Africa
Africa|hCoV-19/Sierra Leone/KGH-G-8668/2020|EPI ISL 512819|A.12|Sierra Leone|2020-04-11	Africa|hCoV-19/South Africa/KRISP-K002299/2020|EPI ISL 515676|H.1|South Africa|2020-07-22	0.0007241919	Africa
Africa|hCoV-19/Sierra Leone/KGH-G-8669/2020|EPI ISL 512820|A.12|Sierra Leone|2020-04-14	Africa|hCoV-19/South Africa/KRISP-K002299/2020|EPI ISL 515676|H.1|South Africa|2020-07-22	0.0007734160	Africa
Africa|hCoV-19/South Africa/KRISP-0001/2020|EPI ISL 467431|B|South Africa|2020-03-23	Africa|hCoV-19/South Africa/KRISP-K002299/2020|EPI ISL 515676|H.1|South Africa|2020-07-22	0.0003705312	Africa
Africa|hCoV-19/South Africa/KRISP-0016/2020|EPI ISL 467432|B.1.106|South Africa|2020-03-28	Africa|hCoV-19/South Africa/KRISP-K002299/2020|EPI ISL 515676|H.1|South Africa|2020-07-22	0.0002688750	Africa
Africa|hCoV-19/South Africa/KRISP-0017/2020|EPI ISL 467433|B.1.5|South Africa|2020-04-03	Africa|hCoV-19/South Africa/KRISP-K002299/2020|EPI ISL 515676|H.1|South Africa|2020-07-22	0.0002352609	Africa
Africa|hCoV-19/South Africa/KRISP-0019/2020|EPI ISL 467434|B.1.5|South Africa|2020-04-02	Africa|hCoV-19/South Africa/KRISP-K002299/2020|EPI ISL 515676|H.1|South Africa|2020-07-22	0.0002352609	Africa
Africa|hCoV-19/South Africa/KRISP-0021/2020|EPI ISL 467435|B.1.5|South Africa|2020-04-02	Africa|hCoV-19/South Africa/KRISP-K002299/2020|EPI ISL 515676|H.1|South Africa|2020-07-22	0.0002689925	Africa
Africa|hCoV-19/South Africa/KRISP-0024/2020|EPI ISL 467436|B.1.106|South Africa|2020-04-01	Africa|hCoV-19/South Africa/KRISP-K002299/2020|EPI ISL 515676|H.1|South Africa|2020-07-22	0.0002764177	Africa
Africa|hCoV-19/South Africa/KRISP-0026/2020|EPI ISL 467437|B.1.106|South Africa|2020-04-01	Africa|hCoV-19/South Africa/KRISP-K002299/2020|EPI ISL 515676|H.1|South Africa|2020-07-22	0.0002691197	Africa
Africa|hCoV-19/South Africa/KRISP-0028/2020|EPI ISL 467438|B.1.106|South Africa|2020-04-02	Africa|hCoV-19/South Africa/KRISP-K002299/2020|EPI ISL 515676|H.1|South Africa|2020-07-22	0.0003116648	Africa
Africa|hCoV-19/South Africa/KRISP-0029/2020|EPI ISL 467439|B.1.5|South Africa|2020-04-02	Africa|hCoV-19/South Africa/KRISP-K002299/2020|EPI ISL 515676|H.1|South Africa|2020-07-22	0.0002465355	Africa
Africa|hCoV-19/South Africa/KRISP-0033/2020|EPI ISL 467440|B.1.106|South Africa|2020-04-01	Africa|hCoV-19/South Africa/KRISP-K002299/2020|EPI ISL 515676|H.1|South Africa|2020-07-22	0.0002720934	Africa
Africa|hCoV-19/South Africa/KRISP-0035/2020|EPI ISL 467441|B.1.5|South Africa|2020-03-27	Africa|hCoV-19/South Africa/KRISP-K002299/2020|EPI ISL 515676|H.1|South Africa|2020-07-22	0.0002352530	Africa
Africa|hCoV-19/South Africa/KRISP-0041/2020|EPI ISL 467443|B.1.5|South Africa|2020-03-25	Africa|hCoV-19/South Africa/KRISP-K002299/2020|EPI ISL 515676|H.1|South Africa|2020-07-22	0.0002352530	Africa
Africa|hCoV-19/South Africa/KRISP-005/2020|EPI ISL 455630|B.1.5|South Africa|2020-04-29	Africa|hCoV-19/South Africa/KRISP-K002299/2020|EPI ISL 515676|H.1|South Africa|2020-07-22	0.0002795684	Africa
Africa|hCoV-19/South Africa/KRISP-0055/2020|EPI ISL 467444|B.1.5|South Africa|2020-03-24	Africa|hCoV-19/South Africa/KRISP-K002299/2020|EPI ISL 515676|H.1|South Africa|2020-07-22	0.0002352528	Africa
Africa|hCoV-19/South Africa/KRISP-0056/2020|EPI ISL 467445|B.1.5|South Africa|2020-04-04	Africa|hCoV-19/South Africa/KRISP-K002299/2020|EPI ISL 515676|H.1|South Africa|2020-07-22	0.0003025067	Africa
Africa|hCoV-19/South Africa/KRISP-0057/2020|EPI ISL 467446|B.1.5|South Africa|2020-03-29	Africa|hCoV-19/South Africa/KRISP-K002299/2020|EPI ISL 515676|H.1|South Africa|2020-07-22	0.0002355062	Africa
Africa|hCoV-19/South Africa/KRISP-0059/2020|EPI ISL 467448|B.1.5|South Africa|2020-04-01	Africa|hCoV-19/South Africa/KRISP-K002299/2020|EPI ISL 515676|H.1|South Africa|2020-07-22	0.0003066462	Africa
Africa|hCoV-19/South Africa/KRISP-0065/2020|EPI ISL 467449|B.1.106|South Africa|2020-04-04	Africa|hCoV-19/South Africa/KRISP-K002299/2020|EPI ISL 515676|H.1|South Africa|2020-07-22	0.0002692640	Africa
Africa|hCoV-19/South Africa/KRISP-0066/2020|EPI ISL 467450|B.1.106|South Africa|2020-04-03	Africa|hCoV-19/South Africa/KRISP-K002299/2020|EPI ISL 515676|H.1|South Africa|2020-07-22	0.0002688660	Africa
Africa|hCoV-19/South Africa/KRISP-0067/2020|EPI ISL 467451|B.1.5|South Africa|2020-04-03	Africa|hCoV-19/South Africa/KRISP-K002299/2020|EPI ISL 515676|H.1|South Africa|2020-07-22	0.0002352530	Africa
Africa|hCoV-19/South Africa/KRISP-0074/2020|EPI ISL 467452|B.1.106|South Africa|2020-04-04	Africa|hCoV-19/South Africa/KRISP-K002299/2020|EPI ISL 515676|H.1|South Africa|2020-07-22	0.0002747186	Africa
Africa|hCoV-19/South Africa/KRISP-0075/2020|EPI ISL 467453|B.1.106|South Africa|2020-04-04	Africa|hCoV-19/South Africa/KRISP-K002299/2020|EPI ISL 515676|H.1|South Africa|2020-07-22	0.0002690107	Africa
Africa|hCoV-19/South Africa/KRISP-0080/2020|EPI ISL 467454|B.1.106|South Africa|2020-04-01	Africa|hCoV-19/South Africa/KRISP-K002299/2020|EPI ISL 515676|H.1|South Africa|2020-07-22	0.0002688660	Africa
Africa|hCoV-19/South Africa/KRISP-0081/2020|EPI ISL 467455|B.1.106|South Africa|2020-04-06	Africa|hCoV-19/South Africa/KRISP-K002299/2020|EPI ISL 515676|H.1|South Africa|2020-07-22	0.0002688660	Africa
Africa|hCoV-19/South Africa/KRISP-0084/2020|EPI ISL 467456|B.1.106|South Africa|2020-04-05	Africa|hCoV-19/South Africa/KRISP-K002299/2020|EPI ISL 515676|H.1|South Africa|2020-07-22	0.0002688660	Africa
Africa|hCoV-19/South Africa/KRISP-0088/2020|EPI ISL 467457|B.1.106|South Africa|2020-04-07	Africa|hCoV-19/South Africa/KRISP-K002299/2020|EPI ISL 515676|H.1|South Africa|2020-07-22	0.0002688660	Africa
Africa|hCoV-19/South Africa/KRISP-0089/2020|EPI ISL 467458|B.1.106|South Africa|2020-04-05	Africa|hCoV-19/South Africa/KRISP-K002299/2020|EPI ISL 515676|H.1|South Africa|2020-07-22	0.0002741818	Africa
Africa|hCoV-19/South Africa/KRISP-0090/2020|EPI ISL 467459|B.1.106|South Africa|2020-04-03	Africa|hCoV-19/South Africa/KRISP-K002299/2020|EPI ISL 515676|H.1|South Africa|2020-07-22	0.0002751054	Africa
Africa|hCoV-19/South Africa/KRISP-0096/2020|EPI ISL 467461|B.1.106|South Africa|2020-04-01	Africa|hCoV-19/South Africa/KRISP-K002299/2020|EPI ISL 515676|H.1|South Africa|2020-07-22	0.0002709875	Africa
Africa|hCoV-19/South Africa/KRISP-0097/2020|EPI ISL 467462|B.1.106|South Africa|2020-04-01	Africa|hCoV-19/South Africa/KRISP-K002299/2020|EPI ISL 515676|H.1|South Africa|2020-07-22	0.0002690379	Africa
Africa|hCoV-19/South Africa/KRISP-0111/2020|EPI ISL 467465|B.1.106|South Africa|2020-04-01	Africa|hCoV-19/South Africa/KRISP-K002299/2020|EPI ISL 515676|H.1|South Africa|2020-07-22	0.0003712475	Africa
Africa|hCoV-19/South Africa/KRISP-0113/2020|EPI ISL 467467|B.1.106|South Africa|2020-04-05	Africa|hCoV-19/South Africa/KRISP-K002299/2020|EPI ISL 515676|H.1|South Africa|2020-07-22	0.0003024935	Africa
Africa|hCoV-19/South Africa/KRISP-0115/2020|EPI ISL 467468|B.1.5|South Africa|2020-04-04	Africa|hCoV-19/South Africa/KRISP-K002299/2020|EPI ISL 515676|H.1|South Africa|2020-07-22	0.0002352530	Africa
Africa|hCoV-19/South Africa/KRISP-0118/2020|EPI ISL 467470|B.1.106|South Africa|2020-04-01	Africa|hCoV-19/South Africa/KRISP-K002299/2020|EPI ISL 515676|H.1|South Africa|2020-07-22	0.0002688750	Africa
Africa|hCoV-19/South Africa/KRISP-0119/2020|EPI ISL 467471|B.1.5|South Africa|2020-04-01	Africa|hCoV-19/South Africa/KRISP-K002299/2020|EPI ISL 515676|H.1|South Africa|2020-07-22	0.0002352530	Africa
Africa|hCoV-19/South Africa/KRISP-012/2020|EPI ISL 421576|B.1.1.10|South Africa|2020-04-01	Africa|hCoV-19/South Africa/KRISP-K002299/2020|EPI ISL 515676|H.1|South Africa|2020-07-22	0.0002691219	Africa
Africa|hCoV-19/South Africa/KRISP-0120/2020|EPI ISL 467472|B.1.106|South Africa|2020-04-01	Africa|hCoV-19/South Africa/KRISP-K002299/2020|EPI ISL 515676|H.1|South Africa|2020-07-22	0.0003024935	Africa
Africa|hCoV-19/South Africa/KRISP-0123/2020|EPI ISL 467475|B.1.5|South Africa|2020-05-14	Africa|hCoV-19/South Africa/KRISP-K002299/2020|EPI ISL 515676|H.1|South Africa|2020-07-22	0.0003361119	Africa
Africa|hCoV-19/South Africa/KRISP-0124/2020|EPI ISL 467476|B.1.1.57|South Africa|2020-05-13	Africa|hCoV-19/South Africa/KRISP-K002299/2020|EPI ISL 515676|H.1|South Africa|2020-07-22	0.0001691696	Africa
Africa|hCoV-19/South Africa/KRISP-0125/2020|EPI ISL 467477|B.1.1.52|South Africa|2020-05-13	Africa|hCoV-19/South Africa/KRISP-K002299/2020|EPI ISL 515676|H.1|South Africa|2020-07-22	0.0002352420	Africa
Africa|hCoV-19/South Africa/KRISP-0126/2020|EPI ISL 467478|B.1.1.40|South Africa|2020-05-13	Africa|hCoV-19/South Africa/KRISP-K002299/2020|EPI ISL 515676|H.1|South Africa|2020-07-22	0.0003360802	Africa
Africa|hCoV-19/South Africa/KRISP-0127/2020|EPI ISL 467479|B.1.5.19|South Africa|2020-05-13	Africa|hCoV-19/South Africa/KRISP-K002299/2020|EPI ISL 515676|H.1|South Africa|2020-07-22	0.0003361040	Africa
Africa|hCoV-19/South Africa/KRISP-0128/2020|EPI ISL 467480|B.1.1.57|South Africa|2020-05-13	Africa|hCoV-19/South Africa/KRISP-K002299/2020|EPI ISL 515676|H.1|South Africa|2020-07-22	0.0001687358	Africa
Africa|hCoV-19/South Africa/KRISP-0129/2020|EPI ISL 467481|B.1.1.52|South Africa|2020-05-13	Africa|hCoV-19/South Africa/KRISP-K002299/2020|EPI ISL 515676|H.1|South Africa|2020-07-22	0.0002688534	Africa
Africa|hCoV-19/South Africa/KRISP-0130/2020|EPI ISL 467482|B.1.1.57|South Africa|2020-05-13	Africa|hCoV-19/South Africa/KRISP-K002299/2020|EPI ISL 515676|H.1|South Africa|2020-07-22	0.0002016278	Africa
Africa|hCoV-19/South Africa/KRISP-0131/2020|EPI ISL 467483|B.1.5|South Africa|2020-05-13	Africa|hCoV-19/South Africa/KRISP-K002299/2020|EPI ISL 515676|H.1|South Africa|2020-07-22	0.0003024946	Africa
Africa|hCoV-19/South Africa/KRISP-0132/2020|EPI ISL 467484|B.1.1.40|South Africa|2020-05-13	Africa|hCoV-19/South Africa/KRISP-K002299/2020|EPI ISL 515676|H.1|South Africa|2020-07-22	0.0002352317	Africa
Africa|hCoV-19/South Africa/KRISP-0133/2020|EPI ISL 467485|B.1.1.57|South Africa|2020-05-13	Africa|hCoV-19/South Africa/KRISP-K002299/2020|EPI ISL 515676|H.1|South Africa|2020-07-22	0.0002352419	Africa
Africa|hCoV-19/South Africa/KRISP-0134/2020|EPI ISL 467486|B.1.1.206|South Africa|2020-05-14	Africa|hCoV-19/South Africa/KRISP-K002299/2020|EPI ISL 515676|H.1|South Africa|2020-07-22	0.0002016231	Africa
Africa|hCoV-19/South Africa/KRISP-0135/2020|EPI ISL 467487|B.1.1.57|South Africa|2020-05-14	Africa|hCoV-19/South Africa/KRISP-K002299/2020|EPI ISL 515676|H.1|South Africa|2020-07-22	0.0001694046	Africa
Africa|hCoV-19/South Africa/KRISP-0136/2020|EPI ISL 467488|B.1.5|South Africa|2020-05-14	Africa|hCoV-19/South Africa/KRISP-K002299/2020|EPI ISL 515676|H.1|South Africa|2020-07-22	0.0003697381	Africa
Africa|hCoV-19/South Africa/KRISP-0137/2020|EPI ISL 467489|B.1.1.52|South Africa|2020-05-14	Africa|hCoV-19/South Africa/KRISP-K002299/2020|EPI ISL 515676|H.1|South Africa|2020-07-22	0.0002352419	Africa
Africa|hCoV-19/South Africa/KRISP-0138/2020|EPI ISL 467490|B.1.1.53|South Africa|2020-05-14	Africa|hCoV-19/South Africa/KRISP-K002299/2020|EPI ISL 515676|H.1|South Africa|2020-07-22	0.0002352475	Africa
Africa|hCoV-19/South Africa/KRISP-0139/2020|EPI ISL 467491|B.1.1|South Africa|2020-05-16	Africa|hCoV-19/South Africa/KRISP-K002299/2020|EPI ISL 515676|H.1|South Africa|2020-07-22	0.0002016319	Africa
Africa|hCoV-19/South Africa/KRISP-0143/2020|EPI ISL 467493|B.1.1.56|South Africa|2020-05-21	Africa|hCoV-19/South Africa/KRISP-K002299/2020|EPI ISL 515676|H.1|South Africa|2020-07-22	0.0001344100	Africa
Africa|hCoV-19/South Africa/KRISP-0144/2020|EPI ISL 467494|B.1.5.16|South Africa|2020-05-30	Africa|hCoV-19/South Africa/KRISP-K002299/2020|EPI ISL 515676|H.1|South Africa|2020-07-22	0.0003025007	Africa
Africa|hCoV-19/South Africa/KRISP-0145/2020|EPI ISL 467495|B.1.106|South Africa|2020-05-30	Africa|hCoV-19/South Africa/KRISP-K002299/2020|EPI ISL 515676|H.1|South Africa|2020-07-22	0.0003024804	Africa
Africa|hCoV-19/South Africa/KRISP-0148/2020|EPI ISL 467498|B.1.1|South Africa|2020-05-30	Africa|hCoV-19/South Africa/KRISP-K002299/2020|EPI ISL 515676|H.1|South Africa|2020-07-22	0.0002352577	Africa
Africa|hCoV-19/South Africa/KRISP-0149/2020|EPI ISL 467499|B.1.1|South Africa|2020-05-30	Africa|hCoV-19/South Africa/KRISP-K002299/2020|EPI ISL 515676|H.1|South Africa|2020-07-22	0.0001680158	Africa
Africa|hCoV-19/South Africa/KRISP-0150/2020|EPI ISL 467500|B.1.1.75|South Africa|2020-05-30	Africa|hCoV-19/South Africa/KRISP-K002299/2020|EPI ISL 515676|H.1|South Africa|2020-07-22	0.0003360735	Africa
Africa|hCoV-19/South Africa/KRISP-0151/2020|EPI ISL 467501|B.1.1|South Africa|2020-06-01	Africa|hCoV-19/South Africa/KRISP-K002299/2020|EPI ISL 515676|H.1|South Africa|2020-07-22	0.0002356648	Africa
Africa|hCoV-19/South Africa/KRISP-0152/2020|EPI ISL 467502|B.1.1|South Africa|2020-06-01	Africa|hCoV-19/South Africa/KRISP-K002299/2020|EPI ISL 515676|H.1|South Africa|2020-07-22	0.0002016319	Africa
Africa|hCoV-19/South Africa/KRISP-0153/2020|EPI ISL 467503|B.1.1|South Africa|2020-06-01	Africa|hCoV-19/South Africa/KRISP-K002299/2020|EPI ISL 515676|H.1|South Africa|2020-07-22	0.0002352419	Africa
Africa|hCoV-19/South Africa/KRISP-0154/2020|EPI ISL 467504|B.1.1|South Africa|2020-06-01	Africa|hCoV-19/South Africa/KRISP-K002299/2020|EPI ISL 515676|H.1|South Africa|2020-07-22	0.0001353100	Africa
Africa|hCoV-19/South Africa/KRISP-0155/2020|EPI ISL 467505|B.1.106|South Africa|2020-06-01	Africa|hCoV-19/South Africa/KRISP-K002299/2020|EPI ISL 515676|H.1|South Africa|2020-07-22	0.0003066326	Africa
Africa|hCoV-19/South Africa/KRISP-0157/2020|EPI ISL 467507|B.1.1.273|South Africa|2020-05-25	Africa|hCoV-19/South Africa/KRISP-K002299/2020|EPI ISL 515676|H.1|South Africa|2020-07-22	0.0002016278	Africa
Africa|hCoV-19/South Africa/KRISP-0158/2020|EPI ISL 467508|B.1.106|South Africa|2020-05-28	Africa|hCoV-19/South Africa/KRISP-K002299/2020|EPI ISL 515676|H.1|South Africa|2020-07-22	0.0003697454	Africa
Africa|hCoV-19/South Africa/KRISP-0159/2020|EPI ISL 467509|B.1.5|South Africa|2020-06-01	Africa|hCoV-19/South Africa/KRISP-K002299/2020|EPI ISL 515676|H.1|South Africa|2020-07-22	0.0002352530	Africa
Africa|hCoV-19/South Africa/KRISP-0160/2020|EPI ISL 467510|B.1.5|South Africa|2020-06-01	Africa|hCoV-19/South Africa/KRISP-K002299/2020|EPI ISL 515676|H.1|South Africa|2020-07-22	0.0002377940	Africa
Africa|hCoV-19/South Africa/KRISP-0161/2020|EPI ISL 467511|B.1.106|South Africa|2020-06-01	Africa|hCoV-19/South Africa/KRISP-K002299/2020|EPI ISL 515676|H.1|South Africa|2020-07-22	0.0003361109	Africa
Africa|hCoV-19/South Africa/KRISP-0165/2020|EPI ISL 467515|B.1.1|South Africa|2020-05-29	Africa|hCoV-19/South Africa/KRISP-K002299/2020|EPI ISL 515676|H.1|South Africa|2020-07-22	0.0001691222	Africa
Africa|hCoV-19/South Africa/KRISP-0166/2020|EPI ISL 467516|B.1.5|South Africa|2020-04-14	Africa|hCoV-19/South Africa/KRISP-K002299/2020|EPI ISL 515676|H.1|South Africa|2020-07-22	0.0003361334	Africa
Africa|hCoV-19/South Africa/KRISP-0167/2020|EPI ISL 467517|B.1.106|South Africa|2020-06-02	Africa|hCoV-19/South Africa/KRISP-K002299/2020|EPI ISL 515676|H.1|South Africa|2020-07-22	0.0003361107	Africa
Africa|hCoV-19/South Africa/KRISP-0168/2020|EPI ISL 467518|B.1.106|South Africa|2020-05-28	Africa|hCoV-19/South Africa/KRISP-K002299/2020|EPI ISL 515676|H.1|South Africa|2020-07-22	0.0003361107	Africa
Africa|hCoV-19/South Africa/KRISP-0169/2020|EPI ISL 467519|B.1|South Africa|2020-05-31	Africa|hCoV-19/South Africa/KRISP-K002299/2020|EPI ISL 515676|H.1|South Africa|2020-07-22	0.0003377988	Africa
Africa|hCoV-19/South Africa/KRISP-0170/2020|EPI ISL 467520|B.1.1.273|South Africa|2020-05-31	Africa|hCoV-19/South Africa/KRISP-K002299/2020|EPI ISL 515676|H.1|South Africa|2020-07-22	0.0002028683	Africa
Africa|hCoV-19/South Africa/KRISP-0174/2020|EPI ISL 467524|B.1.106|South Africa|2020-06-04	Africa|hCoV-19/South Africa/KRISP-K002299/2020|EPI ISL 515676|H.1|South Africa|2020-07-22	0.0003361107	Africa
Africa|hCoV-19/South Africa/KRISP-0175/2020|EPI ISL 482702|B.1.1.273|South Africa|2020-06-05	Africa|hCoV-19/South Africa/KRISP-K002299/2020|EPI ISL 515676|H.1|South Africa|2020-07-22	0.0002023328	Africa
Africa|hCoV-19/South Africa/KRISP-0178/2020|EPI ISL 482704|B.1.1.57|South Africa|2020-06-05	Africa|hCoV-19/South Africa/KRISP-K002299/2020|EPI ISL 515676|H.1|South Africa|2020-07-22	0.0002698481	Africa
Africa|hCoV-19/South Africa/KRISP-0179/2020|EPI ISL 482705|B.1.5.16|South Africa|2020-06-06	Africa|hCoV-19/South Africa/KRISP-K002299/2020|EPI ISL 515676|H.1|South Africa|2020-07-22	0.0004369998	Africa
Africa|hCoV-19/South Africa/KRISP-0185/2020|EPI ISL 482708|B.1.1|South Africa|2020-06-07	Africa|hCoV-19/South Africa/KRISP-K002299/2020|EPI ISL 515676|H.1|South Africa|2020-07-22	0.0002352522	Africa
Africa|hCoV-19/South Africa/KRISP-0190/2020|EPI ISL 482709|B.1.1.273|South Africa|2020-06-06	Africa|hCoV-19/South Africa/KRISP-K002299/2020|EPI ISL 515676|H.1|South Africa|2020-07-22	0.0002017838	Africa
Africa|hCoV-19/South Africa/KRISP-0191/2020|EPI ISL 482710|B.1.106|South Africa|2020-06-04	Africa|hCoV-19/South Africa/KRISP-K002299/2020|EPI ISL 515676|H.1|South Africa|2020-07-22	0.0003699282	Africa
Africa|hCoV-19/South Africa/KRISP-0193/2020|EPI ISL 482848|B.1.106|South Africa|2020-06-03	Africa|hCoV-19/South Africa/KRISP-K002299/2020|EPI ISL 515676|H.1|South Africa|2020-07-22	0.0003392918	Africa
Africa|hCoV-19/South Africa/KRISP-0194/2020|EPI ISL 482849|B.1.106|South Africa|2020-06-06	Africa|hCoV-19/South Africa/KRISP-K002299/2020|EPI ISL 515676|H.1|South Africa|2020-07-22	0.0003134013	Africa
Africa|hCoV-19/South Africa/KRISP-0195/2020|EPI ISL 482850|B.1.106|South Africa|2020-06-07	Africa|hCoV-19/South Africa/KRISP-K002299/2020|EPI ISL 515676|H.1|South Africa|2020-07-22	0.0004129712	Africa
Africa|hCoV-19/South Africa/KRISP-0196/2020|EPI ISL 482712|B.1.106|South Africa|2020-06-08	Africa|hCoV-19/South Africa/KRISP-K002299/2020|EPI ISL 515676|H.1|South Africa|2020-07-22	0.0004033492	Africa
Africa|hCoV-19/South Africa/KRISP-0197/2020|EPI ISL 482713|B.1.1.206|South Africa|2020-06-08	Africa|hCoV-19/South Africa/KRISP-K002299/2020|EPI ISL 515676|H.1|South Africa|2020-07-22	0.0002383493	Africa
Africa|hCoV-19/South Africa/KRISP-0198/2020|EPI ISL 482851|B.1.1|South Africa|2020-06-11	Africa|hCoV-19/South Africa/KRISP-K002299/2020|EPI ISL 515676|H.1|South Africa|2020-07-22	0.0001704422	Africa
Africa|hCoV-19/South Africa/KRISP-0199/2020|EPI ISL 482714|B.1.5|South Africa|2020-06-11	Africa|hCoV-19/South Africa/KRISP-K002299/2020|EPI ISL 515676|H.1|South Africa|2020-07-22	0.0003744655	Africa
Africa|hCoV-19/South Africa/KRISP-02/2020|EPI ISL 421572|B|South Africa|2020-03-23	Africa|hCoV-19/South Africa/KRISP-K002299/2020|EPI ISL 515676|H.1|South Africa|2020-07-22	0.0005842258	Africa
Africa|hCoV-19/South Africa/KRISP-0200/2020|EPI ISL 482715|B.1.5|South Africa|2020-06-11	Africa|hCoV-19/South Africa/KRISP-K002299/2020|EPI ISL 515676|H.1|South Africa|2020-07-22	0.0003402764	Africa
Africa|hCoV-19/South Africa/KRISP-0201/2020|EPI ISL 482716|B.1.1|South Africa|2020-06-11	Africa|hCoV-19/South Africa/KRISP-K002299/2020|EPI ISL 515676|H.1|South Africa|2020-07-22	0.0001680158	Africa
Africa|hCoV-19/South Africa/KRISP-0203/2020|EPI ISL 482852|B.1.1|South Africa|2020-06-11	Africa|hCoV-19/South Africa/KRISP-K002299/2020|EPI ISL 515676|H.1|South Africa|2020-07-22	0.0002017539	Africa
Africa|hCoV-19/South Africa/KRISP-0206/2020|EPI ISL 482719|B.1.5|South Africa|2020-06-11	Africa|hCoV-19/South Africa/KRISP-K002299/2020|EPI ISL 515676|H.1|South Africa|2020-07-22	0.0003369486	Africa
Africa|hCoV-19/South Africa/KRISP-0211/2020|EPI ISL 482720|B.1.5|South Africa|2020-06-11	Africa|hCoV-19/South Africa/KRISP-K002299/2020|EPI ISL 515676|H.1|South Africa|2020-07-22	0.0003025952	Africa
Africa|hCoV-19/South Africa/KRISP-0212/2020|EPI ISL 482721|B.1.5|South Africa|2020-06-11	Africa|hCoV-19/South Africa/KRISP-K002299/2020|EPI ISL 515676|H.1|South Africa|2020-07-22	0.0003033907	Africa
Africa|hCoV-19/South Africa/KRISP-0213/2020|EPI ISL 482722|B.1.5|South Africa|2020-06-11	Africa|hCoV-19/South Africa/KRISP-K002299/2020|EPI ISL 515676|H.1|South Africa|2020-07-22	0.0002690740	Africa
Africa|hCoV-19/South Africa/KRISP-0214/2020|EPI ISL 482723|B.1.5|South Africa|2020-06-11	Africa|hCoV-19/South Africa/KRISP-K002299/2020|EPI ISL 515676|H.1|South Africa|2020-07-22	0.0003712926	Africa
Africa|hCoV-19/South Africa/KRISP-0224/2020|EPI ISL 482724|B.1.144|South Africa|2020-06-11	Africa|hCoV-19/South Africa/KRISP-K002299/2020|EPI ISL 515676|H.1|South Africa|2020-07-22	0.0003061562	Africa
Africa|hCoV-19/South Africa/KRISP-0243/2020|EPI ISL 482725|B.1.140|South Africa|2020-06-14	Africa|hCoV-19/South Africa/KRISP-K002299/2020|EPI ISL 515676|H.1|South Africa|2020-07-22	0.0004482231	Africa
Africa|hCoV-19/South Africa/KRISP-0245/2020|EPI ISL 482726|B.1.144|South Africa|2020-06-14	Africa|hCoV-19/South Africa/KRISP-K002299/2020|EPI ISL 515676|H.1|South Africa|2020-07-22	0.0003361108	Africa
Africa|hCoV-19/South Africa/KRISP-0255/2020|EPI ISL 482728|B.1.5|South Africa|2020-06-14	Africa|hCoV-19/South Africa/KRISP-K002299/2020|EPI ISL 515676|H.1|South Africa|2020-07-22	0.0003057445	Africa
Africa|hCoV-19/South Africa/KRISP-0259/2020|EPI ISL 482729|B.1|South Africa|2020-06-15	Africa|hCoV-19/South Africa/KRISP-K002299/2020|EPI ISL 515676|H.1|South Africa|2020-07-22	0.0004104165	Africa
Africa|hCoV-19/South Africa/KRISP-0260/2020|EPI ISL 482730|B.1.140|South Africa|2020-06-15	Africa|hCoV-19/South Africa/KRISP-K002299/2020|EPI ISL 515676|H.1|South Africa|2020-07-22	0.0005126767	Africa
Africa|hCoV-19/South Africa/KRISP-0261/2020|EPI ISL 482731|B.1.5|South Africa|2020-06-15	Africa|hCoV-19/South Africa/KRISP-K002299/2020|EPI ISL 515676|H.1|South Africa|2020-07-22	0.0003062897	Africa
Africa|hCoV-19/South Africa/KRISP-0266/2020|EPI ISL 482853|B.1.1|South Africa|2020-06-17	Africa|hCoV-19/South Africa/KRISP-K002299/2020|EPI ISL 515676|H.1|South Africa|2020-07-22	0.0003361244	Africa
Africa|hCoV-19/South Africa/KRISP-0267/2020|EPI ISL 482854|A|South Africa|2020-06-17	Africa|hCoV-19/South Africa/KRISP-K002299/2020|EPI ISL 515676|H.1|South Africa|2020-07-22	0.0008868132	Africa
Africa|hCoV-19/South Africa/KRISP-0268/2020|EPI ISL 482855|B.1.1.117|South Africa|2020-06-17	Africa|hCoV-19/South Africa/KRISP-K002299/2020|EPI ISL 515676|H.1|South Africa|2020-07-22	0.0002380665	Africa
Africa|hCoV-19/South Africa/KRISP-0269/2020|EPI ISL 482856|B.1.5|South Africa|2020-06-17	Africa|hCoV-19/South Africa/KRISP-K002299/2020|EPI ISL 515676|H.1|South Africa|2020-07-22	0.0003410005	Africa
Africa|hCoV-19/South Africa/KRISP-0270/2020|EPI ISL 482857|B.1.1.117|South Africa|2020-06-17	Africa|hCoV-19/South Africa/KRISP-K002299/2020|EPI ISL 515676|H.1|South Africa|2020-07-22	0.0002374850	Africa
Africa|hCoV-19/South Africa/KRISP-0271/2020|EPI ISL 482858|B.1.1|South Africa|2020-06-17	Africa|hCoV-19/South Africa/KRISP-K002299/2020|EPI ISL 515676|H.1|South Africa|2020-07-22	0.0003086770	Africa
Africa|hCoV-19/South Africa/KRISP-0272/2020|EPI ISL 482859|B.1.1|South Africa|2020-06-17	Africa|hCoV-19/South Africa/KRISP-K002299/2020|EPI ISL 515676|H.1|South Africa|2020-07-22	0.0002053367	Africa
Africa|hCoV-19/South Africa/KRISP-0273/2020|EPI ISL 482860|B.1.1.57|South Africa|2020-06-18	Africa|hCoV-19/South Africa/KRISP-K002299/2020|EPI ISL 515676|H.1|South Africa|2020-07-22	0.0003421892	Africa
Africa|hCoV-19/South Africa/KRISP-0274/2020|EPI ISL 482861|B.1.1.57|South Africa|2020-06-18	Africa|hCoV-19/South Africa/KRISP-K002299/2020|EPI ISL 515676|H.1|South Africa|2020-07-22	0.0003757001	Africa
Africa|hCoV-19/South Africa/KRISP-0275/2020|EPI ISL 482862|B.1.1|South Africa|2020-06-18	Africa|hCoV-19/South Africa/KRISP-K002299/2020|EPI ISL 515676|H.1|South Africa|2020-07-22	0.0001683877	Africa
Africa|hCoV-19/South Africa/KRISP-0276/2020|EPI ISL 482863|B.1.1.57|South Africa|2020-06-18	Africa|hCoV-19/South Africa/KRISP-K002299/2020|EPI ISL 515676|H.1|South Africa|2020-07-22	0.0003430813	Africa
Africa|hCoV-19/South Africa/KRISP-0277/2020|EPI ISL 482864|B.1.1.273|South Africa|2020-06-16	Africa|hCoV-19/South Africa/KRISP-K002299/2020|EPI ISL 515676|H.1|South Africa|2020-07-22	0.0003086164	Africa
Africa|hCoV-19/South Africa/KRISP-0278/2020|EPI ISL 482865|B.1.1.75|South Africa|2020-06-16	Africa|hCoV-19/South Africa/KRISP-K002299/2020|EPI ISL 515676|H.1|South Africa|2020-07-22	0.0002371013	Africa
Africa|hCoV-19/South Africa/KRISP-0279/2020|EPI ISL 482866|B.1.1.56|South Africa|2020-06-16	Africa|hCoV-19/South Africa/KRISP-K002299/2020|EPI ISL 515676|H.1|South Africa|2020-07-22	0.0002066945	Africa
Africa|hCoV-19/South Africa/KRISP-0280/2020|EPI ISL 482867|B.1.1.206|South Africa|2020-06-16	Africa|hCoV-19/South Africa/KRISP-K002299/2020|EPI ISL 515676|H.1|South Africa|2020-07-22	0.0002688533	Africa
Africa|hCoV-19/South Africa/KRISP-0281/2020|EPI ISL 482868|B.1.1.206|South Africa|2020-06-16	Africa|hCoV-19/South Africa/KRISP-K002299/2020|EPI ISL 515676|H.1|South Africa|2020-07-22	0.0002404012	Africa
Africa|hCoV-19/South Africa/KRISP-0282/2020|EPI ISL 482869|B.1.1.206|South Africa|2020-06-16	Africa|hCoV-19/South Africa/KRISP-K002299/2020|EPI ISL 515676|H.1|South Africa|2020-07-22	0.0003089864	Africa
Africa|hCoV-19/South Africa/KRISP-0283/2020|EPI ISL 482870|B.1.1.206|South Africa|2020-06-16	Africa|hCoV-19/South Africa/KRISP-K002299/2020|EPI ISL 515676|H.1|South Africa|2020-07-22	0.0002443160	Africa
Africa|hCoV-19/South Africa/KRISP-0284/2020|EPI ISL 482871|B.1.1.206|South Africa|2020-06-16	Africa|hCoV-19/South Africa/KRISP-K002299/2020|EPI ISL 515676|H.1|South Africa|2020-07-22	0.0003051420	Africa
Africa|hCoV-19/South Africa/KRISP-0285/2020|EPI ISL 482872|B.1.1.206|South Africa|2020-06-16	Africa|hCoV-19/South Africa/KRISP-K002299/2020|EPI ISL 515676|H.1|South Africa|2020-07-22	0.0002736691	Africa
Africa|hCoV-19/South Africa/KRISP-0286/2020|EPI ISL 487277|B.1.1|South Africa|2020-06-26	Africa|hCoV-19/South Africa/KRISP-K002299/2020|EPI ISL 515676|H.1|South Africa|2020-07-22	0.0001680159	Africa
Africa|hCoV-19/South Africa/KRISP-0287/2020|EPI ISL 487278|B.1.1.84|South Africa|2020-06-26	Africa|hCoV-19/South Africa/KRISP-K002299/2020|EPI ISL 515676|H.1|South Africa|2020-07-22	0.0002033929	Africa
Africa|hCoV-19/South Africa/KRISP-0288/2020|EPI ISL 487279|B.1.140|South Africa|2020-06-26	Africa|hCoV-19/South Africa/KRISP-K002299/2020|EPI ISL 515676|H.1|South Africa|2020-07-22	0.0003768040	Africa
Africa|hCoV-19/South Africa/KRISP-0290/2020|EPI ISL 487280|B.1.1.84|South Africa|2020-06-26	Africa|hCoV-19/South Africa/KRISP-K002299/2020|EPI ISL 515676|H.1|South Africa|2020-07-22	0.0002359611	Africa
Africa|hCoV-19/South Africa/KRISP-0291/2020|EPI ISL 487281|B.1.1.84|South Africa|2020-06-26	Africa|hCoV-19/South Africa/KRISP-K002299/2020|EPI ISL 515676|H.1|South Africa|2020-07-22	0.0003030230	Africa
Africa|hCoV-19/South Africa/KRISP-0293/2020|EPI ISL 487282|B.1.5|South Africa|2020-06-25	Africa|hCoV-19/South Africa/KRISP-K002299/2020|EPI ISL 515676|H.1|South Africa|2020-07-22	0.0004494686	Africa
Africa|hCoV-19/South Africa/KRISP-0296/2020|EPI ISL 487284|B.1.1.57|South Africa|2020-06-26	Africa|hCoV-19/South Africa/KRISP-K002299/2020|EPI ISL 515676|H.1|South Africa|2020-07-22	0.0001708398	Africa
Africa|hCoV-19/South Africa/KRISP-0297/2020|EPI ISL 487285|B.1.1.84|South Africa|2020-06-26	Africa|hCoV-19/South Africa/KRISP-K002299/2020|EPI ISL 515676|H.1|South Africa|2020-07-22	0.0001698747	Africa
Africa|hCoV-19/South Africa/KRISP-0299/2020|EPI ISL 487287|B.1.140|South Africa|2020-06-25	Africa|hCoV-19/South Africa/KRISP-K002299/2020|EPI ISL 515676|H.1|South Africa|2020-07-22	0.0003730601	Africa
Africa|hCoV-19/South Africa/KRISP-0300/2020|EPI ISL 487288|B.1.140|South Africa|2020-06-25	Africa|hCoV-19/South Africa/KRISP-K002299/2020|EPI ISL 515676|H.1|South Africa|2020-07-22	0.0004033855	Africa
Africa|hCoV-19/South Africa/KRISP-0302/2020|EPI ISL 487289|B.1.5|South Africa|2020-06-24	Africa|hCoV-19/South Africa/KRISP-K002299/2020|EPI ISL 515676|H.1|South Africa|2020-07-22	0.0003798558	Africa
Africa|hCoV-19/South Africa/KRISP-0303/2020|EPI ISL 487348|B.1.144|South Africa|2020-06-25	Africa|hCoV-19/South Africa/KRISP-K002299/2020|EPI ISL 515676|H.1|South Africa|2020-07-22	0.0004443163	Africa
Africa|hCoV-19/South Africa/KRISP-0305/2020|EPI ISL 487291|B.1.1.206|South Africa|2020-06-24	Africa|hCoV-19/South Africa/KRISP-K002299/2020|EPI ISL 515676|H.1|South Africa|2020-07-22	0.0003153067	Africa
Africa|hCoV-19/South Africa/KRISP-0308/2020|EPI ISL 487292|C.1|South Africa|2020-06-24	Africa|hCoV-19/South Africa/KRISP-K002299/2020|EPI ISL 515676|H.1|South Africa|2020-07-22	0.0003387090	Africa
Africa|hCoV-19/South Africa/KRISP-0309/2020|EPI ISL 487293|C.1|South Africa|2020-06-24	Africa|hCoV-19/South Africa/KRISP-K002299/2020|EPI ISL 515676|H.1|South Africa|2020-07-22	0.0003812866	Africa
Africa|hCoV-19/South Africa/KRISP-0310/2020|EPI ISL 487294|C.1|South Africa|2020-06-24	Africa|hCoV-19/South Africa/KRISP-K002299/2020|EPI ISL 515676|H.1|South Africa|2020-07-22	0.0003057326	Africa
Africa|hCoV-19/South Africa/KRISP-0312/2020|EPI ISL 487295|B.1.1.62|South Africa|2020-06-24	Africa|hCoV-19/South Africa/KRISP-K002299/2020|EPI ISL 515676|H.1|South Africa|2020-07-22	0.0002362421	Africa
Africa|hCoV-19/South Africa/KRISP-0318/2020|EPI ISL 487297|B.1.1.206|South Africa|2020-06-23	Africa|hCoV-19/South Africa/KRISP-K002299/2020|EPI ISL 515676|H.1|South Africa|2020-07-22	0.0002353447	Africa
Africa|hCoV-19/South Africa/KRISP-0321/2020|EPI ISL 487298|B.1.1.206|South Africa|2020-06-24	Africa|hCoV-19/South Africa/KRISP-K002299/2020|EPI ISL 515676|H.1|South Africa|2020-07-22	0.0002755188	Africa
Africa|hCoV-19/South Africa/KRISP-0322/2020|EPI ISL 487299|B.1.1.288|South Africa|2020-06-24	Africa|hCoV-19/South Africa/KRISP-K002299/2020|EPI ISL 515676|H.1|South Africa|2020-07-22	0.0001737542	Africa
Africa|hCoV-19/South Africa/KRISP-0323/2020|EPI ISL 487300|B.1.1.288|South Africa|2020-06-24	Africa|hCoV-19/South Africa/KRISP-K002299/2020|EPI ISL 515676|H.1|South Africa|2020-07-22	0.0001365976	Africa
Africa|hCoV-19/South Africa/KRISP-0327/2020|EPI ISL 487301|C.1|South Africa|2020-06-24	Africa|hCoV-19/South Africa/KRISP-K002299/2020|EPI ISL 515676|H.1|South Africa|2020-07-22	0.0003144585	Africa
Africa|hCoV-19/South Africa/KRISP-0331/2020|EPI ISL 487302|B.1.1.206|South Africa|2020-06-24	Africa|hCoV-19/South Africa/KRISP-K002299/2020|EPI ISL 515676|H.1|South Africa|2020-07-22	0.0002392835	Africa
Africa|hCoV-19/South Africa/KRISP-0332/2020|EPI ISL 487303|C.1|South Africa|2020-06-24	Africa|hCoV-19/South Africa/KRISP-K002299/2020|EPI ISL 515676|H.1|South Africa|2020-07-22	0.0003768728	Africa
Africa|hCoV-19/South Africa/KRISP-0336/2020|EPI ISL 487304|B.1.1.273|South Africa|2020-06-18	Africa|hCoV-19/South Africa/KRISP-K002299/2020|EPI ISL 515676|H.1|South Africa|2020-07-22	0.0003024865	Africa
Africa|hCoV-19/South Africa/KRISP-0337/2020|EPI ISL 495517|B.1.1.273|South Africa|2020-06-18	Africa|hCoV-19/South Africa/KRISP-K002299/2020|EPI ISL 515676|H.1|South Africa|2020-07-22	0.0002764391	Africa
Africa|hCoV-19/South Africa/KRISP-0338/2020|EPI ISL 487305|B.1.1.273|South Africa|2020-06-18	Africa|hCoV-19/South Africa/KRISP-K002299/2020|EPI ISL 515676|H.1|South Africa|2020-07-22	0.0002709352	Africa
Africa|hCoV-19/South Africa/KRISP-0339/2020|EPI ISL 487306|B.1.1.273|South Africa|2020-06-18	Africa|hCoV-19/South Africa/KRISP-K002299/2020|EPI ISL 515676|H.1|South Africa|2020-07-22	0.0002760770	Africa
Africa|hCoV-19/South Africa/KRISP-0340/2020|EPI ISL 487307|B.1.1.273|South Africa|2020-06-17	Africa|hCoV-19/South Africa/KRISP-K002299/2020|EPI ISL 515676|H.1|South Africa|2020-07-22	0.0002738284	Africa
Africa|hCoV-19/South Africa/KRISP-0342/2020|EPI ISL 495518|B.1.1.206|South Africa|2020-06-18	Africa|hCoV-19/South Africa/KRISP-K002299/2020|EPI ISL 515676|H.1|South Africa|2020-07-22	0.0003844700	Africa
Africa|hCoV-19/South Africa/KRISP-0343/2020|EPI ISL 495519|H.1|South Africa|2020-06-18	Africa|hCoV-19/South Africa/KRISP-K002299/2020|EPI ISL 515676|H.1|South Africa|2020-07-22	0.0001019712	Africa
Africa|hCoV-19/South Africa/KRISP-0344/2020|EPI ISL 495520|C.1|South Africa|2020-06-20	Africa|hCoV-19/South Africa/KRISP-K002299/2020|EPI ISL 515676|H.1|South Africa|2020-07-22	0.0005061493	Africa
Africa|hCoV-19/South Africa/KRISP-0346/2020|EPI ISL 495521|B.1.140|South Africa|2020-06-18	Africa|hCoV-19/South Africa/KRISP-K002299/2020|EPI ISL 515676|H.1|South Africa|2020-07-22	0.0004477286	Africa
Africa|hCoV-19/South Africa/KRISP-0347/2020|EPI ISL 487308|B.1.1.206|South Africa|2020-06-18	Africa|hCoV-19/South Africa/KRISP-K002299/2020|EPI ISL 515676|H.1|South Africa|2020-07-22	0.0003697279	Africa
Africa|hCoV-19/South Africa/KRISP-0348/2020|EPI ISL 487309|B.1.144|South Africa|2020-06-18	Africa|hCoV-19/South Africa/KRISP-K002299/2020|EPI ISL 515676|H.1|South Africa|2020-07-22	0.0004129142	Africa
Africa|hCoV-19/South Africa/KRISP-0349/2020|EPI ISL 487310|B.1.1.206|South Africa|2020-06-17	Africa|hCoV-19/South Africa/KRISP-K002299/2020|EPI ISL 515676|H.1|South Africa|2020-07-22	0.0002031520	Africa
Africa|hCoV-19/South Africa/KRISP-0350/2020|EPI ISL 487311|B.1.1.206|South Africa|2020-06-17	Africa|hCoV-19/South Africa/KRISP-K002299/2020|EPI ISL 515676|H.1|South Africa|2020-07-22	0.0002018129	Africa
Africa|hCoV-19/South Africa/KRISP-0352/2020|EPI ISL 487312|B.1.1.206|South Africa|2020-06-17	Africa|hCoV-19/South Africa/KRISP-K002299/2020|EPI ISL 515676|H.1|South Africa|2020-07-22	0.0002017587	Africa
Africa|hCoV-19/South Africa/KRISP-0356/2020|EPI ISL 487313|B.1.5|South Africa|2020-06-25	Africa|hCoV-19/South Africa/KRISP-K002299/2020|EPI ISL 515676|H.1|South Africa|2020-07-22	0.0004058191	Africa
Africa|hCoV-19/South Africa/KRISP-0360/2020|EPI ISL 487314|C.1|South Africa|2020-06-19	Africa|hCoV-19/South Africa/KRISP-K002299/2020|EPI ISL 515676|H.1|South Africa|2020-07-22	0.0004369411	Africa
Africa|hCoV-19/South Africa/KRISP-0361/2020|EPI ISL 487315|B.1.1.206|South Africa|2020-06-18	Africa|hCoV-19/South Africa/KRISP-K002299/2020|EPI ISL 515676|H.1|South Africa|2020-07-22	0.0003109320	Africa
Africa|hCoV-19/South Africa/KRISP-0365/2020|EPI ISL 487316|B.1.1.84|South Africa|2020-06-25	Africa|hCoV-19/South Africa/KRISP-K002299/2020|EPI ISL 515676|H.1|South Africa|2020-07-22	0.0002352373	Africa
Africa|hCoV-19/South Africa/KRISP-0366/2020|EPI ISL 487317|B.1.1|South Africa|2020-06-18	Africa|hCoV-19/South Africa/KRISP-K002299/2020|EPI ISL 515676|H.1|South Africa|2020-07-22	0.0001390537	Africa
Africa|hCoV-19/South Africa/KRISP-0367/2020|EPI ISL 487318|B.1.1.273|South Africa|2020-06-25	Africa|hCoV-19/South Africa/KRISP-K002299/2020|EPI ISL 515676|H.1|South Africa|2020-07-22	0.0002693458	Africa
Africa|hCoV-19/South Africa/KRISP-0368/2020|EPI ISL 487319|B.1.1|South Africa|2020-06-18	Africa|hCoV-19/South Africa/KRISP-K002299/2020|EPI ISL 515676|H.1|South Africa|2020-07-22	0.0001680198	Africa
Africa|hCoV-19/South Africa/KRISP-0369/2020|EPI ISL 487320|B.1.1.84|South Africa|2020-06-25	Africa|hCoV-19/South Africa/KRISP-K002299/2020|EPI ISL 515676|H.1|South Africa|2020-07-22	0.0002352317	Africa
Africa|hCoV-19/South Africa/KRISP-0370/2020|EPI ISL 487321|B.1.140|South Africa|2020-06-25	Africa|hCoV-19/South Africa/KRISP-K002299/2020|EPI ISL 515676|H.1|South Africa|2020-07-22	0.0004370291	Africa
Africa|hCoV-19/South Africa/KRISP-0372/2020|EPI ISL 487323|B.1.106|South Africa|2020-06-19	Africa|hCoV-19/South Africa/KRISP-K002299/2020|EPI ISL 515676|H.1|South Africa|2020-07-22	0.0003406289	Africa
Africa|hCoV-19/South Africa/KRISP-0373/2020|EPI ISL 487324|B.1.106|South Africa|2020-06-19	Africa|hCoV-19/South Africa/KRISP-K002299/2020|EPI ISL 515676|H.1|South Africa|2020-07-22	0.0004033669	Africa
Africa|hCoV-19/South Africa/KRISP-0375/2020|EPI ISL 487325|B.1.140|South Africa|2020-06-25	Africa|hCoV-19/South Africa/KRISP-K002299/2020|EPI ISL 515676|H.1|South Africa|2020-07-22	0.0004401952	Africa
Africa|hCoV-19/South Africa/KRISP-0376/2020|EPI ISL 487326|B.1.5|South Africa|2020-06-22	Africa|hCoV-19/South Africa/KRISP-K002299/2020|EPI ISL 515676|H.1|South Africa|2020-07-22	0.0002715392	Africa
Africa|hCoV-19/South Africa/KRISP-0377/2020|EPI ISL 495522|B.1.1|South Africa|2020-06-22	Africa|hCoV-19/South Africa/KRISP-K002299/2020|EPI ISL 515676|H.1|South Africa|2020-07-22	0.0001413514	Africa
Africa|hCoV-19/South Africa/KRISP-0378/2020|EPI ISL 487327|B.1.1.84|South Africa|2020-06-22	Africa|hCoV-19/South Africa/KRISP-K002299/2020|EPI ISL 515676|H.1|South Africa|2020-07-22	0.0002076991	Africa
Africa|hCoV-19/South Africa/KRISP-0380/2020|EPI ISL 487328|B.1.1.84|South Africa|2020-06-25	Africa|hCoV-19/South Africa/KRISP-K002299/2020|EPI ISL 515676|H.1|South Africa|2020-07-22	0.0002018198	Africa
Africa|hCoV-19/South Africa/KRISP-0382/2020|EPI ISL 495523|B.1.140|South Africa|2020-06-25	Africa|hCoV-19/South Africa/KRISP-K002299/2020|EPI ISL 515676|H.1|South Africa|2020-07-22	0.0003850013	Africa
Africa|hCoV-19/South Africa/KRISP-0383/2020|EPI ISL 495524|B.1.140|South Africa|2020-06-25	Africa|hCoV-19/South Africa/KRISP-K002299/2020|EPI ISL 515676|H.1|South Africa|2020-07-22	0.0006104846	Africa
Africa|hCoV-19/South Africa/KRISP-0384/2020|EPI ISL 495525|B.1.140|South Africa|2020-06-25	Africa|hCoV-19/South Africa/KRISP-K002299/2020|EPI ISL 515676|H.1|South Africa|2020-07-22	0.0004162461	Africa
Africa|hCoV-19/South Africa/KRISP-0386/2020|EPI ISL 487329|B.1.1.62|South Africa|2020-07-01	Africa|hCoV-19/South Africa/KRISP-K002299/2020|EPI ISL 515676|H.1|South Africa|2020-07-22	0.0002352520	Africa
Africa|hCoV-19/South Africa/KRISP-0387/2020|EPI ISL 487330|B.1.1.99|South Africa|2020-07-01	Africa|hCoV-19/South Africa/KRISP-K002299/2020|EPI ISL 515676|H.1|South Africa|2020-07-22	0.0002694364	Africa
Africa|hCoV-19/South Africa/KRISP-0388/2020|EPI ISL 487331|B.1.140|South Africa|2020-07-01	Africa|hCoV-19/South Africa/KRISP-K002299/2020|EPI ISL 515676|H.1|South Africa|2020-07-22	0.0004066659	Africa
Africa|hCoV-19/South Africa/KRISP-0389/2020|EPI ISL 487332|C.9|South Africa|2020-07-01	Africa|hCoV-19/South Africa/KRISP-K002299/2020|EPI ISL 515676|H.1|South Africa|2020-07-22	0.0004033396	Africa
Africa|hCoV-19/South Africa/KRISP-0390/2020|EPI ISL 487333|C.2|South Africa|2020-07-01	Africa|hCoV-19/South Africa/KRISP-K002299/2020|EPI ISL 515676|H.1|South Africa|2020-07-22	0.0004068673	Africa
Africa|hCoV-19/South Africa/KRISP-0391/2020|EPI ISL 487334|B.1.1.206|South Africa|2020-07-01	Africa|hCoV-19/South Africa/KRISP-K002299/2020|EPI ISL 515676|H.1|South Africa|2020-07-22	0.0002022755	Africa
Africa|hCoV-19/South Africa/KRISP-0392/2020|EPI ISL 487335|B.1.5.19|South Africa|2020-07-01	Africa|hCoV-19/South Africa/KRISP-K002299/2020|EPI ISL 515676|H.1|South Africa|2020-07-22	0.0002787764	Africa
Africa|hCoV-19/South Africa/KRISP-0393/2020|EPI ISL 487336|C.6|South Africa|2020-07-01	Africa|hCoV-19/South Africa/KRISP-K002299/2020|EPI ISL 515676|H.1|South Africa|2020-07-22	0.0003378063	Africa
Africa|hCoV-19/South Africa/KRISP-0394/2020|EPI ISL 487337|B.1.5.19|South Africa|2020-07-01	Africa|hCoV-19/South Africa/KRISP-K002299/2020|EPI ISL 515676|H.1|South Africa|2020-07-22	0.0003709422	Africa
Africa|hCoV-19/South Africa/KRISP-0395/2020|EPI ISL 487338|C.2|South Africa|2020-07-01	Africa|hCoV-19/South Africa/KRISP-K002299/2020|EPI ISL 515676|H.1|South Africa|2020-07-22	0.0004033221	Africa
Africa|hCoV-19/South Africa/KRISP-0396/2020|EPI ISL 487339|C.1|South Africa|2020-07-01	Africa|hCoV-19/South Africa/KRISP-K002299/2020|EPI ISL 515676|H.1|South Africa|2020-07-22	0.0004052203	Africa
Africa|hCoV-19/South Africa/KRISP-0397/2020|EPI ISL 487340|B.1.5|South Africa|2020-07-01	Africa|hCoV-19/South Africa/KRISP-K002299/2020|EPI ISL 515676|H.1|South Africa|2020-07-22	0.0003361040	Africa
Africa|hCoV-19/South Africa/KRISP-0398/2020|EPI ISL 487341|B.1.1.206|South Africa|2020-07-01	Africa|hCoV-19/South Africa/KRISP-K002299/2020|EPI ISL 515676|H.1|South Africa|2020-07-22	0.0002761396	Africa
Africa|hCoV-19/South Africa/KRISP-04/2020|EPI ISL 436684|B.1.1.273|South Africa|2020-03-31	Africa|hCoV-19/South Africa/KRISP-K002299/2020|EPI ISL 515676|H.1|South Africa|2020-07-22	0.0001347358	Africa
Africa|hCoV-19/South Africa/KRISP-0402/2020|EPI ISL 495527|B.1.140|South Africa|2020-06-23	Africa|hCoV-19/South Africa/KRISP-K002299/2020|EPI ISL 515676|H.1|South Africa|2020-07-22	0.0004717455	Africa
Africa|hCoV-19/South Africa/KRISP-0403/2020|EPI ISL 495528|C.1|South Africa|2020-06-23	Africa|hCoV-19/South Africa/KRISP-K002299/2020|EPI ISL 515676|H.1|South Africa|2020-07-22	0.0003384766	Africa
Africa|hCoV-19/South Africa/KRISP-0404/2020|EPI ISL 495529|B.1.1.206|South Africa|2020-06-24	Africa|hCoV-19/South Africa/KRISP-K002299/2020|EPI ISL 515676|H.1|South Africa|2020-07-22	0.0002688650	Africa
Africa|hCoV-19/South Africa/KRISP-0405/2020|EPI ISL 495530|B.1.140|South Africa|2020-06-23	Africa|hCoV-19/South Africa/KRISP-K002299/2020|EPI ISL 515676|H.1|South Africa|2020-07-22	0.0004706673	Africa
Africa|hCoV-19/South Africa/KRISP-0406/2020|EPI ISL 495531|B.1.1.206|South Africa|2020-06-22	Africa|hCoV-19/South Africa/KRISP-K002299/2020|EPI ISL 515676|H.1|South Africa|2020-07-22	0.0002745512	Africa
Africa|hCoV-19/South Africa/KRISP-0407/2020|EPI ISL 495532|B.1.5|South Africa|2020-06-24	Africa|hCoV-19/South Africa/KRISP-K002299/2020|EPI ISL 515676|H.1|South Africa|2020-07-22	0.0002730743	Africa
Africa|hCoV-19/South Africa/KRISP-0408/2020|EPI ISL 495533|B.1.140|South Africa|2020-06-23	Africa|hCoV-19/South Africa/KRISP-K002299/2020|EPI ISL 515676|H.1|South Africa|2020-07-22	0.0003842522	Africa
Africa|hCoV-19/South Africa/KRISP-0409/2020|EPI ISL 495534|C.1|South Africa|2020-06-23	Africa|hCoV-19/South Africa/KRISP-K002299/2020|EPI ISL 515676|H.1|South Africa|2020-07-22	0.0003360879	Africa
Africa|hCoV-19/South Africa/KRISP-0410/2020|EPI ISL 495535|B.1.140|South Africa|2020-07-02	Africa|hCoV-19/South Africa/KRISP-K002299/2020|EPI ISL 515676|H.1|South Africa|2020-07-22	0.0005042847	Africa
Africa|hCoV-19/South Africa/KRISP-0411/2020|EPI ISL 495536|B.1.1.206|South Africa|2020-07-02	Africa|hCoV-19/South Africa/KRISP-K002299/2020|EPI ISL 515676|H.1|South Africa|2020-07-22	0.0003361028	Africa
Africa|hCoV-19/South Africa/KRISP-0412/2020|EPI ISL 495537|B.1.1.206|South Africa|2020-07-02	Africa|hCoV-19/South Africa/KRISP-K002299/2020|EPI ISL 515676|H.1|South Africa|2020-07-22	0.0003697206	Africa
Africa|hCoV-19/South Africa/KRISP-0413/2020|EPI ISL 495538|B.1.1.40|South Africa|2020-07-02	Africa|hCoV-19/South Africa/KRISP-K002299/2020|EPI ISL 515676|H.1|South Africa|2020-07-22	0.0003360882	Africa
Africa|hCoV-19/South Africa/KRISP-0414/2020|EPI ISL 495539|B.1.140|South Africa|2020-07-02	Africa|hCoV-19/South Africa/KRISP-K002299/2020|EPI ISL 515676|H.1|South Africa|2020-07-22	0.0004370100	Africa
Africa|hCoV-19/South Africa/KRISP-0415/2020|EPI ISL 495540|B.1.140|South Africa|2020-07-02	Africa|hCoV-19/South Africa/KRISP-K002299/2020|EPI ISL 515676|H.1|South Africa|2020-07-22	0.0004706357	Africa
Africa|hCoV-19/South Africa/KRISP-0417/2020|EPI ISL 495541|B.1.1.62|South Africa|2020-07-02	Africa|hCoV-19/South Africa/KRISP-K002299/2020|EPI ISL 515676|H.1|South Africa|2020-07-22	0.0003024864	Africa
Africa|hCoV-19/South Africa/KRISP-0418/2020|EPI ISL 495542|B.1.1.206|South Africa|2020-07-02	Africa|hCoV-19/South Africa/KRISP-K002299/2020|EPI ISL 515676|H.1|South Africa|2020-07-22	0.0004033301	Africa
Africa|hCoV-19/South Africa/KRISP-0420/2020|EPI ISL 495543|C.9|South Africa|2020-07-01	Africa|hCoV-19/South Africa/KRISP-K002299/2020|EPI ISL 515676|H.1|South Africa|2020-07-22	0.0004041409	Africa
Africa|hCoV-19/South Africa/KRISP-0421/2020|EPI ISL 495544|B.1.1|South Africa|2020-07-01	Africa|hCoV-19/South Africa/KRISP-K002299/2020|EPI ISL 515676|H.1|South Africa|2020-07-22	0.0002695507	Africa
Africa|hCoV-19/South Africa/KRISP-0423/2020|EPI ISL 495545|B.1.140|South Africa|2020-07-01	Africa|hCoV-19/South Africa/KRISP-K002299/2020|EPI ISL 515676|H.1|South Africa|2020-07-22	0.0003762882	Africa
Africa|hCoV-19/South Africa/KRISP-0426/2020|EPI ISL 495546|B.1.1.206|South Africa|2020-07-01	Africa|hCoV-19/South Africa/KRISP-K002299/2020|EPI ISL 515676|H.1|South Africa|2020-07-22	0.0003698485	Africa
Africa|hCoV-19/South Africa/KRISP-0436/2020|EPI ISL 498055|B.1.1|South Africa|2020-07-01	Africa|hCoV-19/South Africa/KRISP-K002299/2020|EPI ISL 515676|H.1|South Africa|2020-07-22	0.0003024732	Africa
Africa|hCoV-19/South Africa/KRISP-0445/2020|EPI ISL 498058|H.1|South Africa|2020-06-30	Africa|hCoV-19/South Africa/KRISP-K002299/2020|EPI ISL 515676|H.1|South Africa|2020-07-22	0.0000683715	Africa
Africa|hCoV-19/South Africa/KRISP-0446/2020|EPI ISL 498059|B.1.5|South Africa|2020-06-30	Africa|hCoV-19/South Africa/KRISP-K002299/2020|EPI ISL 515676|H.1|South Africa|2020-07-22	0.0002396252	Africa
Africa|hCoV-19/South Africa/KRISP-045/2020|EPI ISL 436686|B.1.1.1|South Africa|2020-03-27	Africa|hCoV-19/South Africa/KRISP-K002299/2020|EPI ISL 515676|H.1|South Africa|2020-07-22	0.0003024730	Africa
Africa|hCoV-19/South Africa/KRISP-0458/2020|EPI ISL 495549|B.1.1|South Africa|2020-07-02	Africa|hCoV-19/South Africa/KRISP-K002299/2020|EPI ISL 515676|H.1|South Africa|2020-07-22	0.0003373793	Africa
Africa|hCoV-19/South Africa/KRISP-0460/2020|EPI ISL 495550|B.1.106|South Africa|2020-07-02	Africa|hCoV-19/South Africa/KRISP-K002299/2020|EPI ISL 515676|H.1|South Africa|2020-07-22	0.0003362735	Africa
Africa|hCoV-19/South Africa/KRISP-0462/2020|EPI ISL 495552|B.1.106|South Africa|2020-07-02	Africa|hCoV-19/South Africa/KRISP-K002299/2020|EPI ISL 515676|H.1|South Africa|2020-07-22	0.0003396881	Africa
Africa|hCoV-19/South Africa/KRISP-0464/2020|EPI ISL 495553|B.1.5|South Africa|2020-06-30	Africa|hCoV-19/South Africa/KRISP-K002299/2020|EPI ISL 515676|H.1|South Africa|2020-07-22	0.0003533314	Africa
Africa|hCoV-19/South Africa/KRISP-0469/2020|EPI ISL 495555|H.1|South Africa|2020-07-06	Africa|hCoV-19/South Africa/KRISP-K002299/2020|EPI ISL 515676|H.1|South Africa|2020-07-22	0.0001020171	Africa
Africa|hCoV-19/South Africa/KRISP-0474/2020|EPI ISL 495557|H.1|South Africa|2020-07-06	Africa|hCoV-19/South Africa/KRISP-K002299/2020|EPI ISL 515676|H.1|South Africa|2020-07-22	0.0001008074	Africa
Africa|hCoV-19/South Africa/KRISP-0475/2020|EPI ISL 495558|H.1|South Africa|2020-07-06	Africa|hCoV-19/South Africa/KRISP-K002299/2020|EPI ISL 515676|H.1|South Africa|2020-07-22	0.0001015237	Africa
Africa|hCoV-19/South Africa/KRISP-0478/2020|EPI ISL 495559|B.1.1|South Africa|2020-07-05	Africa|hCoV-19/South Africa/KRISP-K002299/2020|EPI ISL 515676|H.1|South Africa|2020-07-22	0.0001346134	Africa
Africa|hCoV-19/South Africa/KRISP-0485/2020|EPI ISL 495561|B.1.1.206|South Africa|2020-07-03	Africa|hCoV-19/South Africa/KRISP-K002299/2020|EPI ISL 515676|H.1|South Africa|2020-07-22	0.0002028361	Africa
Africa|hCoV-19/South Africa/KRISP-0487/2020|EPI ISL 495562|B.1.106|South Africa|2020-07-03	Africa|hCoV-19/South Africa/KRISP-K002299/2020|EPI ISL 515676|H.1|South Africa|2020-07-22	0.0004706245	Africa
Africa|hCoV-19/South Africa/KRISP-0489/2020|EPI ISL 498060|B.1.1.206|South Africa|2020-07-09	Africa|hCoV-19/South Africa/KRISP-K002299/2020|EPI ISL 515676|H.1|South Africa|2020-07-22	0.0002696143	Africa
Africa|hCoV-19/South Africa/KRISP-0490/2020|EPI ISL 498061|B.1.1.206|South Africa|2020-07-09	Africa|hCoV-19/South Africa/KRISP-K002299/2020|EPI ISL 515676|H.1|South Africa|2020-07-22	0.0002688533	Africa
Africa|hCoV-19/South Africa/KRISP-0491/2020|EPI ISL 498062|B.1.1.273|South Africa|2020-07-07	Africa|hCoV-19/South Africa/KRISP-K002299/2020|EPI ISL 515676|H.1|South Africa|2020-07-22	0.0003024672	Africa
Africa|hCoV-19/South Africa/KRISP-0492/2020|EPI ISL 498063|B.1.1.273|South Africa|2020-07-07	Africa|hCoV-19/South Africa/KRISP-K002299/2020|EPI ISL 515676|H.1|South Africa|2020-07-22	0.0003726864	Africa
Africa|hCoV-19/South Africa/KRISP-0493/2020|EPI ISL 498064|B.1.1.67|South Africa|2020-07-07	Africa|hCoV-19/South Africa/KRISP-K002299/2020|EPI ISL 515676|H.1|South Africa|2020-07-22	0.0002027765	Africa
Africa|hCoV-19/South Africa/KRISP-0494/2020|EPI ISL 498065|B.1.1.206|South Africa|2020-07-09	Africa|hCoV-19/South Africa/KRISP-K002299/2020|EPI ISL 515676|H.1|South Africa|2020-07-22	0.0003024661	Africa
Africa|hCoV-19/South Africa/KRISP-0497/2020|EPI ISL 498066|B.1.1.206|South Africa|2020-07-09	Africa|hCoV-19/South Africa/KRISP-K002299/2020|EPI ISL 515676|H.1|South Africa|2020-07-22	0.0003024661	Africa
Africa|hCoV-19/South Africa/KRISP-0498/2020|EPI ISL 498067|B.1|South Africa|2020-07-10	Africa|hCoV-19/South Africa/KRISP-K002299/2020|EPI ISL 515676|H.1|South Africa|2020-07-22	0.0005042627	Africa
Africa|hCoV-19/South Africa/KRISP-0500/2020|EPI ISL 498068|B.1.1|South Africa|2020-07-07	Africa|hCoV-19/South Africa/KRISP-K002299/2020|EPI ISL 515676|H.1|South Africa|2020-07-22	0.0002458826	Africa
Africa|hCoV-19/South Africa/KRISP-0501/2020|EPI ISL 498069|B.1.5|South Africa|2020-07-11	Africa|hCoV-19/South Africa/KRISP-K002299/2020|EPI ISL 515676|H.1|South Africa|2020-07-22	0.0003697464	Africa
Africa|hCoV-19/South Africa/KRISP-0502/2020|EPI ISL 498070|B.1.1.273|South Africa|2020-07-11	Africa|hCoV-19/South Africa/KRISP-K002299/2020|EPI ISL 515676|H.1|South Africa|2020-07-22	0.0003364545	Africa
Africa|hCoV-19/South Africa/KRISP-0503/2020|EPI ISL 498071|B.1.1.273|South Africa|2020-07-11	Africa|hCoV-19/South Africa/KRISP-K002299/2020|EPI ISL 515676|H.1|South Africa|2020-07-22	0.0004369997	Africa
Africa|hCoV-19/South Africa/KRISP-0526/2020|EPI ISL 498072|B.1.5.19|South Africa|2020-07-13	Africa|hCoV-19/South Africa/KRISP-K002299/2020|EPI ISL 515676|H.1|South Africa|2020-07-22	0.0004033572	Africa
Africa|hCoV-19/South Africa/KRISP-0527/2020|EPI ISL 498073|B.1.140|South Africa|2020-07-14	Africa|hCoV-19/South Africa/KRISP-K002299/2020|EPI ISL 515676|H.1|South Africa|2020-07-22	0.0005715457	Africa
Africa|hCoV-19/South Africa/KRISP-0529/2020|EPI ISL 498074|C.1|South Africa|2020-07-13	Africa|hCoV-19/South Africa/KRISP-K002299/2020|EPI ISL 515676|H.1|South Africa|2020-07-22	0.0004033572	Africa
Africa|hCoV-19/South Africa/KRISP-0531/2020|EPI ISL 498075|B.1.5|South Africa|2020-07-14	Africa|hCoV-19/South Africa/KRISP-K002299/2020|EPI ISL 515676|H.1|South Africa|2020-07-22	0.0004706357	Africa
Africa|hCoV-19/South Africa/KRISP-0534/2020|EPI ISL 498077|B.1.5|South Africa|2020-07-14	Africa|hCoV-19/South Africa/KRISP-K002299/2020|EPI ISL 515676|H.1|South Africa|2020-07-22	0.0004706673	Africa
Africa|hCoV-19/South Africa/KRISP-0535/2020|EPI ISL 498078|B.1.1.206|South Africa|2020-07-08	Africa|hCoV-19/South Africa/KRISP-K002299/2020|EPI ISL 515676|H.1|South Africa|2020-07-22	0.0004369704	Africa
Africa|hCoV-19/South Africa/KRISP-0536/2020|EPI ISL 498079|B.1.1|South Africa|2020-07-14	Africa|hCoV-19/South Africa/KRISP-K002299/2020|EPI ISL 515676|H.1|South Africa|2020-07-22	0.0003024793	Africa
Africa|hCoV-19/South Africa/KRISP-0538/2020|EPI ISL 498080|B.1.1.254|South Africa|2020-07-14	Africa|hCoV-19/South Africa/KRISP-K002299/2020|EPI ISL 515676|H.1|South Africa|2020-07-22	0.0002032806	Africa
Africa|hCoV-19/South Africa/KRISP-0539/2020|EPI ISL 498081|B.1.1.206|South Africa|2020-07-07	Africa|hCoV-19/South Africa/KRISP-K002299/2020|EPI ISL 515676|H.1|South Africa|2020-07-22	0.0003360949	Africa
Africa|hCoV-19/South Africa/KRISP-0540/2020|EPI ISL 498082|B.1.1|South Africa|2020-07-14	Africa|hCoV-19/South Africa/KRISP-K002299/2020|EPI ISL 515676|H.1|South Africa|2020-07-22	0.0002352419	Africa
Africa|hCoV-19/South Africa/KRISP-0541/2020|EPI ISL 498083|B.1.1.206|South Africa|2020-07-14	Africa|hCoV-19/South Africa/KRISP-K002299/2020|EPI ISL 515676|H.1|South Africa|2020-07-22	0.0003756848	Africa
Africa|hCoV-19/South Africa/KRISP-0543/2020|EPI ISL 498084|C.2|South Africa|2020-07-12	Africa|hCoV-19/South Africa/KRISP-K002299/2020|EPI ISL 515676|H.1|South Africa|2020-07-22	0.0005378066	Africa
Africa|hCoV-19/South Africa/KRISP-0544/2020|EPI ISL 498085|B.1.1.206|South Africa|2020-07-13	Africa|hCoV-19/South Africa/KRISP-K002299/2020|EPI ISL 515676|H.1|South Africa|2020-07-22	0.0003038692	Africa
Africa|hCoV-19/South Africa/KRISP-0545/2020|EPI ISL 498086|B.1.1.273|South Africa|2020-07-14	Africa|hCoV-19/South Africa/KRISP-K002299/2020|EPI ISL 515676|H.1|South Africa|2020-07-22	0.0003697133	Africa
Africa|hCoV-19/South Africa/KRISP-0548/2020|EPI ISL 498087|B.1.1.273|South Africa|2020-07-15	Africa|hCoV-19/South Africa/KRISP-K002299/2020|EPI ISL 515676|H.1|South Africa|2020-07-22	0.0002688480	Africa
Africa|hCoV-19/South Africa/KRISP-0549/2020|EPI ISL 498088|B.1.140|South Africa|2020-07-15	Africa|hCoV-19/South Africa/KRISP-K002299/2020|EPI ISL 515676|H.1|South Africa|2020-07-22	0.0004370291	Africa
Africa|hCoV-19/South Africa/KRISP-0550/2020|EPI ISL 498089|B.1.1.34|South Africa|2020-07-15	Africa|hCoV-19/South Africa/KRISP-K002299/2020|EPI ISL 515676|H.1|South Africa|2020-07-22	0.0003697454	Africa
Africa|hCoV-19/South Africa/KRISP-0551/2020|EPI ISL 498090|H.1|South Africa|2020-07-14	Africa|hCoV-19/South Africa/KRISP-K002299/2020|EPI ISL 515676|H.1|South Africa|2020-07-22	0.0001008074	Africa
Africa|hCoV-19/South Africa/KRISP-0552/2020|EPI ISL 498091|H.1|South Africa|2020-07-14	Africa|hCoV-19/South Africa/KRISP-K002299/2020|EPI ISL 515676|H.1|South Africa|2020-07-22	0.0001008074	Africa
Africa|hCoV-19/South Africa/KRISP-0553/2020|EPI ISL 498092|H.1|South Africa|2020-07-14	Africa|hCoV-19/South Africa/KRISP-K002299/2020|EPI ISL 515676|H.1|South Africa|2020-07-22	0.0001012941	Africa
Africa|hCoV-19/South Africa/KRISP-0554/2020|EPI ISL 498093|B.1.1|South Africa|2020-07-14	Africa|hCoV-19/South Africa/KRISP-K002299/2020|EPI ISL 515676|H.1|South Africa|2020-07-22	0.0001690358	Africa
Africa|hCoV-19/South Africa/KRISP-0555/2020|EPI ISL 498094|B.1.140|South Africa|2020-07-15	Africa|hCoV-19/South Africa/KRISP-K002299/2020|EPI ISL 515676|H.1|South Africa|2020-07-22	0.0004706469	Africa
Africa|hCoV-19/South Africa/KRISP-0556/2020|EPI ISL 498095|B.1.1.273|South Africa|2020-07-15	Africa|hCoV-19/South Africa/KRISP-K002299/2020|EPI ISL 515676|H.1|South Africa|2020-07-22	0.0002688543	Africa
Africa|hCoV-19/South Africa/KRISP-0557/2020|EPI ISL 498096|C.1|South Africa|2020-07-14	Africa|hCoV-19/South Africa/KRISP-K002299/2020|EPI ISL 515676|H.1|South Africa|2020-07-22	0.0004034114	Africa
Africa|hCoV-19/South Africa/KRISP-0558/2020|EPI ISL 498097|B.1.1.206|South Africa|2020-07-15	Africa|hCoV-19/South Africa/KRISP-K002299/2020|EPI ISL 515676|H.1|South Africa|2020-07-22	0.0003040876	Africa
Africa|hCoV-19/South Africa/KRISP-0559/2020|EPI ISL 498098|B.1.1.206|South Africa|2020-07-14	Africa|hCoV-19/South Africa/KRISP-K002299/2020|EPI ISL 515676|H.1|South Africa|2020-07-22	0.0003697205	Africa
Africa|hCoV-19/South Africa/KRISP-0560/2020|EPI ISL 498099|B.1.1|South Africa|2020-07-15	Africa|hCoV-19/South Africa/KRISP-K002299/2020|EPI ISL 515676|H.1|South Africa|2020-07-22	0.0002016231	Africa
Africa|hCoV-19/South Africa/KRISP-0561/2020|EPI ISL 498100|H.1|South Africa|2020-07-15	Africa|hCoV-19/South Africa/KRISP-K002299/2020|EPI ISL 515676|H.1|South Africa|2020-07-22	0.0000671978	Africa
Africa|hCoV-19/South Africa/KRISP-0562/2020|EPI ISL 498101|B.1.140|South Africa|2020-07-15	Africa|hCoV-19/South Africa/KRISP-K002299/2020|EPI ISL 515676|H.1|South Africa|2020-07-22	0.0004033857	Africa
Africa|hCoV-19/South Africa/KRISP-0564/2020|EPI ISL 498103|B.1.1|South Africa|2020-07-15	Africa|hCoV-19/South Africa/KRISP-K002299/2020|EPI ISL 515676|H.1|South Africa|2020-07-22	0.0001344100	Africa
Africa|hCoV-19/South Africa/KRISP-0565/2020|EPI ISL 498104|C.2|South Africa|2020-07-14	Africa|hCoV-19/South Africa/KRISP-K002299/2020|EPI ISL 515676|H.1|South Africa|2020-07-22	0.0004033221	Africa
Africa|hCoV-19/South Africa/KRISP-0567/2020|EPI ISL 498105|B.1.1.206|South Africa|2020-07-15	Africa|hCoV-19/South Africa/KRISP-K002299/2020|EPI ISL 515676|H.1|South Africa|2020-07-22	0.0003043344	Africa
Africa|hCoV-19/South Africa/KRISP-0568/2020|EPI ISL 498106|B.1.1|South Africa|2020-07-15	Africa|hCoV-19/South Africa/KRISP-K002299/2020|EPI ISL 515676|H.1|South Africa|2020-07-22	0.0002016231	Africa
Africa|hCoV-19/South Africa/KRISP-0569/2020|EPI ISL 498107|B.1.1.206|South Africa|2020-07-15	Africa|hCoV-19/South Africa/KRISP-K002299/2020|EPI ISL 515676|H.1|South Africa|2020-07-22	0.0002705076	Africa
Africa|hCoV-19/South Africa/KRISP-0570/2020|EPI ISL 498108|B.1.1.56|South Africa|2020-07-02	Africa|hCoV-19/South Africa/KRISP-K002299/2020|EPI ISL 515676|H.1|South Africa|2020-07-22	0.0002352624	Africa
Africa|hCoV-19/South Africa/KRISP-0571/2020|EPI ISL 498109|B.1.1.56|South Africa|2020-07-14	Africa|hCoV-19/South Africa/KRISP-K002299/2020|EPI ISL 515676|H.1|South Africa|2020-07-22	0.0001680305	Africa
Africa|hCoV-19/South Africa/KRISP-0572/2020|EPI ISL 498110|B.1.5|South Africa|2020-07-13	Africa|hCoV-19/South Africa/KRISP-K002299/2020|EPI ISL 515676|H.1|South Africa|2020-07-22	0.0004370188	Africa
Africa|hCoV-19/South Africa/KRISP-0573/2020|EPI ISL 498111|B.1.1.206|South Africa|2020-07-14	Africa|hCoV-19/South Africa/KRISP-K002299/2020|EPI ISL 515676|H.1|South Africa|2020-07-22	0.0003697206	Africa
Africa|hCoV-19/South Africa/KRISP-0574/2020|EPI ISL 498112|B.1.1.206|South Africa|2020-07-15	Africa|hCoV-19/South Africa/KRISP-K002299/2020|EPI ISL 515676|H.1|South Africa|2020-07-22	0.0004033573	Africa
Africa|hCoV-19/South Africa/KRISP-0575/2020|EPI ISL 498113|B.1.1.206|South Africa|2020-07-13	Africa|hCoV-19/South Africa/KRISP-K002299/2020|EPI ISL 515676|H.1|South Africa|2020-07-22	0.0003697206	Africa
Africa|hCoV-19/South Africa/KRISP-0576/2020|EPI ISL 498114|B.1.1.206|South Africa|2020-07-07	Africa|hCoV-19/South Africa/KRISP-K002299/2020|EPI ISL 515676|H.1|South Africa|2020-07-22	0.0002688533	Africa
Africa|hCoV-19/South Africa/KRISP-0577/2020|EPI ISL 498115|B.1.1.56|South Africa|2020-07-09	Africa|hCoV-19/South Africa/KRISP-K002299/2020|EPI ISL 515676|H.1|South Africa|2020-07-22	0.0003024864	Africa
Africa|hCoV-19/South Africa/KRISP-0578/2020|EPI ISL 498116|B.1.1.206|South Africa|2020-07-09	Africa|hCoV-19/South Africa/KRISP-K002299/2020|EPI ISL 515676|H.1|South Africa|2020-07-22	0.0003024732	Africa
Africa|hCoV-19/South Africa/KRISP-0579/2020|EPI ISL 498117|B.1.1.273|South Africa|2020-07-08	Africa|hCoV-19/South Africa/KRISP-K002299/2020|EPI ISL 515676|H.1|South Africa|2020-07-22	0.0003024804	Africa
Africa|hCoV-19/South Africa/KRISP-0580/2020|EPI ISL 498118|B.1.1.206|South Africa|2020-07-07	Africa|hCoV-19/South Africa/KRISP-K002299/2020|EPI ISL 515676|H.1|South Africa|2020-07-22	0.0003024733	Africa
Africa|hCoV-19/South Africa/KRISP-0581/2020|EPI ISL 498119|B.1.1.273|South Africa|2020-07-09	Africa|hCoV-19/South Africa/KRISP-K002299/2020|EPI ISL 515676|H.1|South Africa|2020-07-22	0.0002352372	Africa
Africa|hCoV-19/South Africa/KRISP-0584/2020|EPI ISL 498122|B.1|South Africa|2020-07-07	Africa|hCoV-19/South Africa/KRISP-K002299/2020|EPI ISL 515676|H.1|South Africa|2020-07-22	0.0003697380	Africa
Africa|hCoV-19/South Africa/KRISP-0585/2020|EPI ISL 498123|B.1.140|South Africa|2020-07-08	Africa|hCoV-19/South Africa/KRISP-K002299/2020|EPI ISL 515676|H.1|South Africa|2020-07-22	0.0005042746	Africa
Africa|hCoV-19/South Africa/KRISP-0586/2020|EPI ISL 498124|B.1.1.273|South Africa|2020-07-08	Africa|hCoV-19/South Africa/KRISP-K002299/2020|EPI ISL 515676|H.1|South Africa|2020-07-22	0.0002688597	Africa
Africa|hCoV-19/South Africa/KRISP-0587/2020|EPI ISL 498125|B.1.1.56|South Africa|2020-07-09	Africa|hCoV-19/South Africa/KRISP-K002299/2020|EPI ISL 515676|H.1|South Africa|2020-07-22	0.0002688597	Africa
Africa|hCoV-19/South Africa/KRISP-0588/2020|EPI ISL 498126|B.1.140|South Africa|2020-07-08	Africa|hCoV-19/South Africa/KRISP-K002299/2020|EPI ISL 515676|H.1|South Africa|2020-07-22	0.0004706357	Africa
Africa|hCoV-19/South Africa/KRISP-06/2020|EPI ISL 421573|B.6|South Africa|2020-03-31	Africa|hCoV-19/South Africa/KRISP-K002299/2020|EPI ISL 515676|H.1|South Africa|2020-07-22	0.0005062415	Africa
Africa|hCoV-19/South Africa/KRISP-07/2020|EPI ISL 421574|B.1.106|South Africa|2020-04-01	Africa|hCoV-19/South Africa/KRISP-K002299/2020|EPI ISL 515676|H.1|South Africa|2020-07-22	0.0002688750	Africa
Africa|hCoV-19/South Africa/KRISP-101/2020|EPI ISL 455631|B.1.5|South Africa|2020-04-30	Africa|hCoV-19/South Africa/KRISP-K002299/2020|EPI ISL 515676|H.1|South Africa|2020-07-22	0.0002688660	Africa
Africa|hCoV-19/South Africa/KRISP-102/2020|EPI ISL 455632|B.1.1|South Africa|2020-04-30	Africa|hCoV-19/South Africa/KRISP-K002299/2020|EPI ISL 515676|H.1|South Africa|2020-07-22	0.0001680158	Africa
Africa|hCoV-19/South Africa/KRISP-103/2020|EPI ISL 455633|B.1.106|South Africa|2020-04-30	Africa|hCoV-19/South Africa/KRISP-K002299/2020|EPI ISL 515676|H.1|South Africa|2020-07-22	0.0003702269	Africa
Africa|hCoV-19/South Africa/KRISP-104/2020|EPI ISL 455634|B.1.106|South Africa|2020-05-01	Africa|hCoV-19/South Africa/KRISP-K002299/2020|EPI ISL 515676|H.1|South Africa|2020-07-22	0.0003817632	Africa
Africa|hCoV-19/South Africa/KRISP-105/2020|EPI ISL 455635|B.1.106|South Africa|2020-05-05	Africa|hCoV-19/South Africa/KRISP-K002299/2020|EPI ISL 515676|H.1|South Africa|2020-07-22	0.0003708134	Africa
Africa|hCoV-19/South Africa/KRISP-106/2020|EPI ISL 455636|B.1.106|South Africa|2020-03-31	Africa|hCoV-19/South Africa/KRISP-K002299/2020|EPI ISL 515676|H.1|South Africa|2020-07-22	0.0003024804	Africa
Africa|hCoV-19/South Africa/KRISP-108/2020|EPI ISL 455638|B.1|South Africa|2020-05-04	Africa|hCoV-19/South Africa/KRISP-K002299/2020|EPI ISL 515676|H.1|South Africa|2020-07-22	0.0003824888	Africa
Africa|hCoV-19/South Africa/KRISP-109/2020|EPI ISL 455639|B.1.1.57|South Africa|2020-03-31	Africa|hCoV-19/South Africa/KRISP-K002299/2020|EPI ISL 515676|H.1|South Africa|2020-07-22	0.0002352418	Africa
Africa|hCoV-19/South Africa/KRISP-K000566/2020|EPI ISL 509223|B.1.1.206|South Africa|2020-07-13	Africa|hCoV-19/South Africa/KRISP-K002299/2020|EPI ISL 515676|H.1|South Africa|2020-07-22	0.0003024732	Africa
Africa|hCoV-19/South Africa/KRISP-K000567/2020|EPI ISL 509224|B.1.1.62|South Africa|2020-07-13	Africa|hCoV-19/South Africa/KRISP-K002299/2020|EPI ISL 515676|H.1|South Africa|2020-07-22	0.0003025169	Africa
Africa|hCoV-19/South Africa/KRISP-K000568/2020|EPI ISL 509225|B.1.1.206|South Africa|2020-07-11	Africa|hCoV-19/South Africa/KRISP-K002299/2020|EPI ISL 515676|H.1|South Africa|2020-07-22	0.0003024864	Africa
Africa|hCoV-19/South Africa/KRISP-K000569/2020|EPI ISL 509226|H.1|South Africa|2020-07-11	Africa|hCoV-19/South Africa/KRISP-K002299/2020|EPI ISL 515676|H.1|South Africa|2020-07-22	0.0002016406	Africa
Africa|hCoV-19/South Africa/KRISP-K000571/2020|EPI ISL 509227|B.1.1.99|South Africa|2020-07-13	Africa|hCoV-19/South Africa/KRISP-K002299/2020|EPI ISL 515676|H.1|South Africa|2020-07-22	0.0001698072	Africa
Africa|hCoV-19/South Africa/KRISP-K000572/2020|EPI ISL 509228|B.1.1.206|South Africa|2020-07-13	Africa|hCoV-19/South Africa/KRISP-K002299/2020|EPI ISL 515676|H.1|South Africa|2020-07-22	0.0003697132	Africa
Africa|hCoV-19/South Africa/KRISP-K000573/2020|EPI ISL 509229|B.1.1.206|South Africa|2020-07-10	Africa|hCoV-19/South Africa/KRISP-K002299/2020|EPI ISL 515676|H.1|South Africa|2020-07-22	0.0002352419	Africa
Africa|hCoV-19/South Africa/KRISP-K000574/2020|EPI ISL 509230|B.1.5.19|South Africa|2020-07-13	Africa|hCoV-19/South Africa/KRISP-K002299/2020|EPI ISL 515676|H.1|South Africa|2020-07-22	0.0003697218	Africa
Africa|hCoV-19/South Africa/KRISP-K000575/2020|EPI ISL 509231|B.1.140|South Africa|2020-07-13	Africa|hCoV-19/South Africa/KRISP-K002299/2020|EPI ISL 515676|H.1|South Africa|2020-07-22	0.0004706246	Africa
Africa|hCoV-19/South Africa/KRISP-K000576/2020|EPI ISL 509232|B.1.1.206|South Africa|2020-07-13	Africa|hCoV-19/South Africa/KRISP-K002299/2020|EPI ISL 515676|H.1|South Africa|2020-07-22	0.0003360949	Africa
Africa|hCoV-19/South Africa/KRISP-K000577/2020|EPI ISL 509233|B.1.1.206|South Africa|2020-07-11	Africa|hCoV-19/South Africa/KRISP-K002299/2020|EPI ISL 515676|H.1|South Africa|2020-07-22	0.0002016231	Africa
Africa|hCoV-19/South Africa/KRISP-K000578/2020|EPI ISL 509234|C.1|South Africa|2020-07-13	Africa|hCoV-19/South Africa/KRISP-K002299/2020|EPI ISL 515676|H.1|South Africa|2020-07-22	0.0004737935	Africa
Africa|hCoV-19/South Africa/KRISP-K000579/2020|EPI ISL 509235|C.1|South Africa|2020-07-10	Africa|hCoV-19/South Africa/KRISP-K002299/2020|EPI ISL 515676|H.1|South Africa|2020-07-22	0.0003361220	Africa
Africa|hCoV-19/South Africa/KRISP-K000580/2020|EPI ISL 509236|B.1.1|South Africa|2020-07-13	Africa|hCoV-19/South Africa/KRISP-K002299/2020|EPI ISL 515676|H.1|South Africa|2020-07-22	0.0002688597	Africa
Africa|hCoV-19/South Africa/KRISP-K000581/2020|EPI ISL 509237|B.1.1.206|South Africa|2020-07-13	Africa|hCoV-19/South Africa/KRISP-K002299/2020|EPI ISL 515676|H.1|South Africa|2020-07-22	0.0004033572	Africa
Africa|hCoV-19/South Africa/KRISP-K000582/2020|EPI ISL 509238|B.1.1.206|South Africa|2020-07-13	Africa|hCoV-19/South Africa/KRISP-K002299/2020|EPI ISL 515676|H.1|South Africa|2020-07-22	0.0002688533	Africa
Africa|hCoV-19/South Africa/KRISP-K000583/2020|EPI ISL 509239|B.1.1.206|South Africa|2020-07-13	Africa|hCoV-19/South Africa/KRISP-K002299/2020|EPI ISL 515676|H.1|South Africa|2020-07-22	0.0003024793	Africa
Africa|hCoV-19/South Africa/KRISP-K000584/2020|EPI ISL 509240|B.1.1.273|South Africa|2020-07-13	Africa|hCoV-19/South Africa/KRISP-K002299/2020|EPI ISL 515676|H.1|South Africa|2020-07-22	0.0003360815	Africa
Africa|hCoV-19/South Africa/KRISP-K000585/2020|EPI ISL 509241|B.1.140|South Africa|2020-07-13	Africa|hCoV-19/South Africa/KRISP-K002299/2020|EPI ISL 515676|H.1|South Africa|2020-07-22	0.0004033857	Africa
Africa|hCoV-19/South Africa/KRISP-K000586/2020|EPI ISL 509242|B.1.140|South Africa|2020-07-13	Africa|hCoV-19/South Africa/KRISP-K002299/2020|EPI ISL 515676|H.1|South Africa|2020-07-22	0.0004372408	Africa
Africa|hCoV-19/South Africa/KRISP-K000588/2020|EPI ISL 509243|B.1.1.206|South Africa|2020-07-13	Africa|hCoV-19/South Africa/KRISP-K002299/2020|EPI ISL 515676|H.1|South Africa|2020-07-22	0.0003360949	Africa
Africa|hCoV-19/South Africa/KRISP-K000589/2020|EPI ISL 509244|B.1.1.206|South Africa|2020-07-13	Africa|hCoV-19/South Africa/KRISP-K002299/2020|EPI ISL 515676|H.1|South Africa|2020-07-22	0.0003361095	Africa
Africa|hCoV-19/South Africa/KRISP-K000591/2020|EPI ISL 509245|B.1.5|South Africa|2020-07-12	Africa|hCoV-19/South Africa/KRISP-K002299/2020|EPI ISL 515676|H.1|South Africa|2020-07-22	0.0002352530	Africa
Africa|hCoV-19/South Africa/KRISP-K000592/2020|EPI ISL 509246|B.1.1.273|South Africa|2020-07-13	Africa|hCoV-19/South Africa/KRISP-K002299/2020|EPI ISL 515676|H.1|South Africa|2020-07-22	0.0002710298	Africa
Africa|hCoV-19/South Africa/KRISP-K000594/2020|EPI ISL 509247|B.1.140|South Africa|2020-07-02	Africa|hCoV-19/South Africa/KRISP-K002299/2020|EPI ISL 515676|H.1|South Africa|2020-07-22	0.0005042627	Africa
Africa|hCoV-19/South Africa/KRISP-K000595/2020|EPI ISL 509248|B.1.140|South Africa|2020-07-02	Africa|hCoV-19/South Africa/KRISP-K002299/2020|EPI ISL 515676|H.1|South Africa|2020-07-22	0.0004706357	Africa
Africa|hCoV-19/South Africa/KRISP-K000596/2020|EPI ISL 509249|B.1.1.206|South Africa|2020-07-02	Africa|hCoV-19/South Africa/KRISP-K002299/2020|EPI ISL 515676|H.1|South Africa|2020-07-22	0.0003697367	Africa
Africa|hCoV-19/South Africa/KRISP-K000597/2020|EPI ISL 509250|B.1.1.34|South Africa|2020-07-13	Africa|hCoV-19/South Africa/KRISP-K002299/2020|EPI ISL 515676|H.1|South Africa|2020-07-22	0.0002688533	Africa
Africa|hCoV-19/South Africa/KRISP-K000598/2020|EPI ISL 509251|B.1.1.206|South Africa|2020-07-03	Africa|hCoV-19/South Africa/KRISP-K002299/2020|EPI ISL 515676|H.1|South Africa|2020-07-22	0.0002352419	Africa
Africa|hCoV-19/South Africa/KRISP-K000599/2020|EPI ISL 509252|B.1.1.273|South Africa|2020-07-13	Africa|hCoV-19/South Africa/KRISP-K002299/2020|EPI ISL 515676|H.1|South Africa|2020-07-22	0.0001680232	Africa
Africa|hCoV-19/South Africa/KRISP-K000600/2020|EPI ISL 509253|B.1.1.206|South Africa|2020-07-01	Africa|hCoV-19/South Africa/KRISP-K002299/2020|EPI ISL 515676|H.1|South Africa|2020-07-22	0.0003697045	Africa
Africa|hCoV-19/South Africa/KRISP-K000601/2020|EPI ISL 509254|B.1.1.57|South Africa|2020-07-13	Africa|hCoV-19/South Africa/KRISP-K002299/2020|EPI ISL 515676|H.1|South Africa|2020-07-22	0.0002016319	Africa
Africa|hCoV-19/South Africa/KRISP-K000602/2020|EPI ISL 509255|B.1.1.206|South Africa|2020-07-01	Africa|hCoV-19/South Africa/KRISP-K002299/2020|EPI ISL 515676|H.1|South Africa|2020-07-22	0.0003360882	Africa
Africa|hCoV-19/South Africa/KRISP-K000603/2020|EPI ISL 509256|B.1.1.206|South Africa|2020-07-02	Africa|hCoV-19/South Africa/KRISP-K002299/2020|EPI ISL 515676|H.1|South Africa|2020-07-22	0.0003024661	Africa
Africa|hCoV-19/South Africa/KRISP-K000604/2020|EPI ISL 509257|C.1|South Africa|2020-07-01	Africa|hCoV-19/South Africa/KRISP-K002299/2020|EPI ISL 515676|H.1|South Africa|2020-07-22	0.0003697045	Africa
Africa|hCoV-19/South Africa/KRISP-K000606/2020|EPI ISL 509259|B.1.1.206|South Africa|2020-07-02	Africa|hCoV-19/South Africa/KRISP-K002299/2020|EPI ISL 515676|H.1|South Africa|2020-07-22	0.0004809574	Africa
Africa|hCoV-19/South Africa/KRISP-K000607/2020|EPI ISL 509260|B.1.1.57|South Africa|2020-07-13	Africa|hCoV-19/South Africa/KRISP-K002299/2020|EPI ISL 515676|H.1|South Africa|2020-07-22	0.0002688651	Africa
Africa|hCoV-19/South Africa/KRISP-K000608/2020|EPI ISL 509261|H.1|South Africa|2020-07-03	Africa|hCoV-19/South Africa/KRISP-K002299/2020|EPI ISL 515676|H.1|South Africa|2020-07-22	0.0000673630	Africa
Africa|hCoV-19/South Africa/KRISP-K000612/2020|EPI ISL 509264|B.1.1.206|South Africa|2020-07-01	Africa|hCoV-19/South Africa/KRISP-K002299/2020|EPI ISL 515676|H.1|South Africa|2020-07-22	0.0004369792	Africa
Africa|hCoV-19/South Africa/KRISP-K000613/2020|EPI ISL 509265|B.1.1.206|South Africa|2020-07-14	Africa|hCoV-19/South Africa/KRISP-K002299/2020|EPI ISL 515676|H.1|South Africa|2020-07-22	0.0004369704	Africa
Africa|hCoV-19/South Africa/KRISP-K000614/2020|EPI ISL 509266|B.1.1.206|South Africa|2020-07-02	Africa|hCoV-19/South Africa/KRISP-K002299/2020|EPI ISL 515676|H.1|South Africa|2020-07-22	0.0003361028	Africa
Africa|hCoV-19/South Africa/KRISP-K000615/2020|EPI ISL 509267|B.1.1.206|South Africa|2020-07-02	Africa|hCoV-19/South Africa/KRISP-K002299/2020|EPI ISL 515676|H.1|South Africa|2020-07-22	0.0004033397	Africa
Africa|hCoV-19/South Africa/KRISP-K000616/2020|EPI ISL 509268|B.1.1.206|South Africa|2020-07-01	Africa|hCoV-19/South Africa/KRISP-K002299/2020|EPI ISL 515676|H.1|South Africa|2020-07-22	0.0003048838	Africa
Africa|hCoV-19/South Africa/KRISP-K000617/2020|EPI ISL 509269|B.1.1.206|South Africa|2020-07-01	Africa|hCoV-19/South Africa/KRISP-K002299/2020|EPI ISL 515676|H.1|South Africa|2020-07-22	0.0003024793	Africa
Africa|hCoV-19/South Africa/KRISP-K000618/2020|EPI ISL 509270|B.1.1.206|South Africa|2020-07-03	Africa|hCoV-19/South Africa/KRISP-K002299/2020|EPI ISL 515676|H.1|South Africa|2020-07-22	0.0002688533	Africa
Africa|hCoV-19/South Africa/KRISP-K000620/2020|EPI ISL 509272|B.1.1.206|South Africa|2020-07-01	Africa|hCoV-19/South Africa/KRISP-K002299/2020|EPI ISL 515676|H.1|South Africa|2020-07-22	0.0003412599	Africa
Africa|hCoV-19/South Africa/KRISP-K000621/2020|EPI ISL 509273|B.1.140|South Africa|2020-07-02	Africa|hCoV-19/South Africa/KRISP-K002299/2020|EPI ISL 515676|H.1|South Africa|2020-07-22	0.0004745435	Africa
Africa|hCoV-19/South Africa/KRISP-K000622/2020|EPI ISL 509274|B.1.1|South Africa|2020-07-03	Africa|hCoV-19/South Africa/KRISP-K002299/2020|EPI ISL 515676|H.1|South Africa|2020-07-22	0.0001344100	Africa
Africa|hCoV-19/South Africa/KRISP-K000623/2020|EPI ISL 509275|B.1.1.206|South Africa|2020-07-04	Africa|hCoV-19/South Africa/KRISP-K002299/2020|EPI ISL 515676|H.1|South Africa|2020-07-22	0.0004033397	Africa
Africa|hCoV-19/South Africa/KRISP-K000624/2020|EPI ISL 509276|B.1.1.206|South Africa|2020-07-02	Africa|hCoV-19/South Africa/KRISP-K002299/2020|EPI ISL 515676|H.1|South Africa|2020-07-22	0.0003042521	Africa
Africa|hCoV-19/South Africa/KRISP-K000625/2020|EPI ISL 509277|B.1.1.206|South Africa|2020-07-11	Africa|hCoV-19/South Africa/KRISP-K002299/2020|EPI ISL 515676|H.1|South Africa|2020-07-22	0.0003732705	Africa
Africa|hCoV-19/South Africa/KRISP-K000626/2020|EPI ISL 509278|B.1.1.1|South Africa|2020-07-07	Africa|hCoV-19/South Africa/KRISP-K002299/2020|EPI ISL 515676|H.1|South Africa|2020-07-22	0.0003811419	Africa
Africa|hCoV-19/South Africa/KRISP-K000628/2020|EPI ISL 509279|B.1.1.206|South Africa|2020-07-12	Africa|hCoV-19/South Africa/KRISP-K002299/2020|EPI ISL 515676|H.1|South Africa|2020-07-22	0.0003024734	Africa
Africa|hCoV-19/South Africa/KRISP-K000629/2020|EPI ISL 509280|B.1.1|South Africa|2020-07-03	Africa|hCoV-19/South Africa/KRISP-K002299/2020|EPI ISL 515676|H.1|South Africa|2020-07-22	0.0003114522	Africa
Africa|hCoV-19/South Africa/KRISP-K000630/2020|EPI ISL 509281|B.1.1.206|South Africa|2020-07-03	Africa|hCoV-19/South Africa/KRISP-K002299/2020|EPI ISL 515676|H.1|South Africa|2020-07-22	0.0002688648	Africa
Africa|hCoV-19/South Africa/KRISP-K000631/2020|EPI ISL 509282|B.1.1.206|South Africa|2020-07-04	Africa|hCoV-19/South Africa/KRISP-K002299/2020|EPI ISL 515676|H.1|South Africa|2020-07-22	0.0003048425	Africa
Africa|hCoV-19/South Africa/KRISP-K000632/2020|EPI ISL 509283|B.1.1.206|South Africa|2020-07-02	Africa|hCoV-19/South Africa/KRISP-K002299/2020|EPI ISL 515676|H.1|South Africa|2020-07-22	0.0003024661	Africa
Africa|hCoV-19/South Africa/KRISP-K000633/2020|EPI ISL 509284|B.1.1.206|South Africa|2020-07-02	Africa|hCoV-19/South Africa/KRISP-K002299/2020|EPI ISL 515676|H.1|South Africa|2020-07-22	0.0002688533	Africa
Africa|hCoV-19/South Africa/KRISP-K000635/2020|EPI ISL 509285|B.1|South Africa|2020-07-07	Africa|hCoV-19/South Africa/KRISP-K002299/2020|EPI ISL 515676|H.1|South Africa|2020-07-22	0.0004033586	Africa
Africa|hCoV-19/South Africa/KRISP-K000637/2020|EPI ISL 509287|B.1.106|South Africa|2020-07-13	Africa|hCoV-19/South Africa/KRISP-K002299/2020|EPI ISL 515676|H.1|South Africa|2020-07-22	0.0003360961	Africa
Africa|hCoV-19/South Africa/KRISP-K000639/2020|EPI ISL 509288|C.1|South Africa|2020-07-13	Africa|hCoV-19/South Africa/KRISP-K002299/2020|EPI ISL 515676|H.1|South Africa|2020-07-22	0.0003383278	Africa
Africa|hCoV-19/South Africa/KRISP-K000640/2020|EPI ISL 509289|B.1.5.31|South Africa|2020-07-13	Africa|hCoV-19/South Africa/KRISP-K002299/2020|EPI ISL 515676|H.1|South Africa|2020-07-22	0.0003361040	Africa
Africa|hCoV-19/South Africa/KRISP-K000641/2020|EPI ISL 509290|B.1.1.34|South Africa|2020-07-13	Africa|hCoV-19/South Africa/KRISP-K002299/2020|EPI ISL 515676|H.1|South Africa|2020-07-22	0.0004033748	Africa
Africa|hCoV-19/South Africa/KRISP-K000643/2020|EPI ISL 509292|C.1|South Africa|2020-07-10	Africa|hCoV-19/South Africa/KRISP-K002299/2020|EPI ISL 515676|H.1|South Africa|2020-07-22	0.0003360882	Africa
Africa|hCoV-19/South Africa/KRISP-K000649/2020|EPI ISL 509293|B.1.5.19|South Africa|2020-07-13	Africa|hCoV-19/South Africa/KRISP-K002299/2020|EPI ISL 515676|H.1|South Africa|2020-07-22	0.0005042288	Africa
Africa|hCoV-19/South Africa/KRISP-K000650/2020|EPI ISL 509294|B.1.1.206|South Africa|2020-07-13	Africa|hCoV-19/South Africa/KRISP-K002299/2020|EPI ISL 515676|H.1|South Africa|2020-07-22	0.0003696796	Africa
Africa|hCoV-19/South Africa/KRISP-K000652/2020|EPI ISL 509296|B.1.1.273|South Africa|2020-07-13	Africa|hCoV-19/South Africa/KRISP-K002299/2020|EPI ISL 515676|H.1|South Africa|2020-07-22	0.0003024601	Africa
Africa|hCoV-19/South Africa/KRISP-K000655/2020|EPI ISL 509298|B.1.1.254|South Africa|2020-07-12	Africa|hCoV-19/South Africa/KRISP-K002299/2020|EPI ISL 515676|H.1|South Africa|2020-07-22	0.0002796543	Africa
Africa|hCoV-19/South Africa/KRISP-K000658/2020|EPI ISL 509299|C.1|South Africa|2020-07-13	Africa|hCoV-19/South Africa/KRISP-K002299/2020|EPI ISL 515676|H.1|South Africa|2020-07-22	0.0005045335	Africa
Africa|hCoV-19/South Africa/KRISP-K000659/2020|EPI ISL 509300|B.1.1.206|South Africa|2020-07-13	Africa|hCoV-19/South Africa/KRISP-K002299/2020|EPI ISL 515676|H.1|South Africa|2020-07-22	0.0003697666	Africa
Africa|hCoV-19/South Africa/KRISP-K001035/2020|EPI ISL 509301|H.1|South Africa|2020-07-17	Africa|hCoV-19/South Africa/KRISP-K002299/2020|EPI ISL 515676|H.1|South Africa|2020-07-22	0.0001008074	Africa
Africa|hCoV-19/South Africa/KRISP-K001037/2020|EPI ISL 509302|B.1.140|South Africa|2020-07-16	Africa|hCoV-19/South Africa/KRISP-K002299/2020|EPI ISL 515676|H.1|South Africa|2020-07-22	0.0004033857	Africa
Africa|hCoV-19/South Africa/KRISP-K001038/2020|EPI ISL 509303|B.1.1.273|South Africa|2020-07-16	Africa|hCoV-19/South Africa/KRISP-K002299/2020|EPI ISL 515676|H.1|South Africa|2020-07-22	0.0003024601	Africa
Africa|hCoV-19/South Africa/KRISP-K001041/2020|EPI ISL 509304|B.1.1.273|South Africa|2020-07-16	Africa|hCoV-19/South Africa/KRISP-K002299/2020|EPI ISL 515676|H.1|South Africa|2020-07-22	0.0003360961	Africa
Africa|hCoV-19/South Africa/KRISP-K001043/2020|EPI ISL 509305|B.1.5.16|South Africa|2020-07-02	Africa|hCoV-19/South Africa/KRISP-K002299/2020|EPI ISL 515676|H.1|South Africa|2020-07-22	0.0005715073	Africa
Africa|hCoV-19/South Africa/KRISP-K001044/2020|EPI ISL 509306|B.1.1|South Africa|2020-07-18	Africa|hCoV-19/South Africa/KRISP-K002299/2020|EPI ISL 515676|H.1|South Africa|2020-07-22	0.0001680232	Africa
Africa|hCoV-19/South Africa/KRISP-K001045/2020|EPI ISL 509307|C.2|South Africa|2020-07-18	Africa|hCoV-19/South Africa/KRISP-K002299/2020|EPI ISL 515676|H.1|South Africa|2020-07-22	0.0004033397	Africa
Africa|hCoV-19/South Africa/KRISP-K001049/2020|EPI ISL 509308|B.1.1.34|South Africa|2020-07-16	Africa|hCoV-19/South Africa/KRISP-K002299/2020|EPI ISL 515676|H.1|South Africa|2020-07-22	0.0004033411	Africa
Africa|hCoV-19/South Africa/KRISP-K001051/2020|EPI ISL 509309|B.1.1.206|South Africa|2020-07-14	Africa|hCoV-19/South Africa/KRISP-K002299/2020|EPI ISL 515676|H.1|South Africa|2020-07-22	0.0004033653	Africa
Africa|hCoV-19/South Africa/KRISP-K001052/2020|EPI ISL 509310|B.1.1.206|South Africa|2020-07-14	Africa|hCoV-19/South Africa/KRISP-K002299/2020|EPI ISL 515676|H.1|South Africa|2020-07-22	0.0003360882	Africa
Africa|hCoV-19/South Africa/KRISP-K001053/2020|EPI ISL 509311|B.1.1.206|South Africa|2020-07-03	Africa|hCoV-19/South Africa/KRISP-K002299/2020|EPI ISL 515676|H.1|South Africa|2020-07-22	0.0002695716	Africa
Africa|hCoV-19/South Africa/KRISP-K001055/2020|EPI ISL 509313|B.1.1.62|South Africa|2020-07-13	Africa|hCoV-19/South Africa/KRISP-K002299/2020|EPI ISL 515676|H.1|South Africa|2020-07-22	0.0003024996	Africa
Africa|hCoV-19/South Africa/KRISP-K001057/2020|EPI ISL 509314|B.1.1.254|South Africa|2020-07-03	Africa|hCoV-19/South Africa/KRISP-K002299/2020|EPI ISL 515676|H.1|South Africa|2020-07-22	0.0002352317	Africa
Africa|hCoV-19/South Africa/KRISP-K001059/2020|EPI ISL 509316|B.1.1|South Africa|2020-07-01	Africa|hCoV-19/South Africa/KRISP-K002299/2020|EPI ISL 515676|H.1|South Africa|2020-07-22	0.0003697132	Africa
Africa|hCoV-19/South Africa/KRISP-K001061/2020|EPI ISL 509317|B.1.1.206|South Africa|2020-07-04	Africa|hCoV-19/South Africa/KRISP-K002299/2020|EPI ISL 515676|H.1|South Africa|2020-07-22	0.0002352372	Africa
Africa|hCoV-19/South Africa/KRISP-K001062/2020|EPI ISL 509318|B.1.1.206|South Africa|2020-07-03	Africa|hCoV-19/South Africa/KRISP-K002299/2020|EPI ISL 515676|H.1|South Africa|2020-07-22	0.0002688533	Africa
Africa|hCoV-19/South Africa/KRISP-K001063/2020|EPI ISL 509319|B.1.5|South Africa|2020-07-03	Africa|hCoV-19/South Africa/KRISP-K002299/2020|EPI ISL 515676|H.1|South Africa|2020-07-22	0.0004370013	Africa
Africa|hCoV-19/South Africa/KRISP-K001064/2020|EPI ISL 509320|B.1.1.273|South Africa|2020-07-03	Africa|hCoV-19/South Africa/KRISP-K002299/2020|EPI ISL 515676|H.1|South Africa|2020-07-22	0.0001680305	Africa
Africa|hCoV-19/South Africa/KRISP-K001065/2020|EPI ISL 509321|B.1.1|South Africa|2020-07-03	Africa|hCoV-19/South Africa/KRISP-K002299/2020|EPI ISL 515676|H.1|South Africa|2020-07-22	0.0002016366	Africa
Africa|hCoV-19/South Africa/KRISP-K001067/2020|EPI ISL 509323|B.1.1.206|South Africa|2020-07-02	Africa|hCoV-19/South Africa/KRISP-K002299/2020|EPI ISL 515676|H.1|South Africa|2020-07-22	0.0003361095	Africa
Africa|hCoV-19/South Africa/KRISP-K001068/2020|EPI ISL 509324|C.1|South Africa|2020-07-14	Africa|hCoV-19/South Africa/KRISP-K002299/2020|EPI ISL 515676|H.1|South Africa|2020-07-22	0.0004033221	Africa
Africa|hCoV-19/South Africa/KRISP-K001071/2020|EPI ISL 509325|B.1.1.273|South Africa|2020-07-18	Africa|hCoV-19/South Africa/KRISP-K002299/2020|EPI ISL 515676|H.1|South Africa|2020-07-22	0.0002352475	Africa
Africa|hCoV-19/South Africa/KRISP-K001072/2020|EPI ISL 509326|B.1.1.206|South Africa|2020-07-14	Africa|hCoV-19/South Africa/KRISP-K002299/2020|EPI ISL 515676|H.1|South Africa|2020-07-22	0.0002352317	Africa
Africa|hCoV-19/South Africa/KRISP-K001073/2020|EPI ISL 509327|B.1.1|South Africa|2020-07-14	Africa|hCoV-19/South Africa/KRISP-K002299/2020|EPI ISL 515676|H.1|South Africa|2020-07-22	0.0003360882	Africa
Africa|hCoV-19/South Africa/KRISP-K001074/2020|EPI ISL 509328|C.1|South Africa|2020-07-14	Africa|hCoV-19/South Africa/KRISP-K002299/2020|EPI ISL 515676|H.1|South Africa|2020-07-22	0.0004369601	Africa
Africa|hCoV-19/South Africa/KRISP-K001075/2020|EPI ISL 509329|C.1|South Africa|2020-07-02	Africa|hCoV-19/South Africa/KRISP-K002299/2020|EPI ISL 515676|H.1|South Africa|2020-07-22	0.0004033221	Africa
Africa|hCoV-19/South Africa/KRISP-K001076/2020|EPI ISL 509330|B.1.1|South Africa|2020-07-04	Africa|hCoV-19/South Africa/KRISP-K002299/2020|EPI ISL 515676|H.1|South Africa|2020-07-22	0.0002016231	Africa
Africa|hCoV-19/South Africa/KRISP-K001077/2020|EPI ISL 509331|B.1.1|South Africa|2020-07-03	Africa|hCoV-19/South Africa/KRISP-K002299/2020|EPI ISL 515676|H.1|South Africa|2020-07-22	0.0002688597	Africa
Africa|hCoV-19/South Africa/KRISP-K001078/2020|EPI ISL 509332|H.1|South Africa|2020-07-03	Africa|hCoV-19/South Africa/KRISP-K002299/2020|EPI ISL 515676|H.1|South Africa|2020-07-22	0.0001008074	Africa
Africa|hCoV-19/South Africa/KRISP-K001079/2020|EPI ISL 509333|B.1.1.273|South Africa|2020-07-03	Africa|hCoV-19/South Africa/KRISP-K002299/2020|EPI ISL 515676|H.1|South Africa|2020-07-22	0.0003024601	Africa
Africa|hCoV-19/South Africa/KRISP-K001080/2020|EPI ISL 509334|B.1.1|South Africa|2020-07-01	Africa|hCoV-19/South Africa/KRISP-K002299/2020|EPI ISL 515676|H.1|South Africa|2020-07-22	0.0002352372	Africa
Africa|hCoV-19/South Africa/KRISP-K001082/2020|EPI ISL 509335|B.1.1.40|South Africa|2020-07-18	Africa|hCoV-19/South Africa/KRISP-K002299/2020|EPI ISL 515676|H.1|South Africa|2020-07-22	0.0003697044	Africa
Africa|hCoV-19/South Africa/KRISP-K001084/2020|EPI ISL 509337|C.1|South Africa|2020-07-03	Africa|hCoV-19/South Africa/KRISP-K002299/2020|EPI ISL 515676|H.1|South Africa|2020-07-22	0.0004705614	Africa
Africa|hCoV-19/South Africa/KRISP-K001085/2020|EPI ISL 509338|C.1|South Africa|2020-07-13	Africa|hCoV-19/South Africa/KRISP-K002299/2020|EPI ISL 515676|H.1|South Africa|2020-07-22	0.0003697044	Africa
Africa|hCoV-19/South Africa/KRISP-K001087/2020|EPI ISL 509339|B.1.1.56|South Africa|2020-07-13	Africa|hCoV-19/South Africa/KRISP-K002299/2020|EPI ISL 515676|H.1|South Africa|2020-07-22	0.0003024996	Africa
Africa|hCoV-19/South Africa/KRISP-K001088/2020|EPI ISL 509340|B.1.1.99|South Africa|2020-07-13	Africa|hCoV-19/South Africa/KRISP-K002299/2020|EPI ISL 515676|H.1|South Africa|2020-07-22	0.0001680158	Africa
Africa|hCoV-19/South Africa/KRISP-K001091/2020|EPI ISL 509342|B.1.1.206|South Africa|2020-07-10	Africa|hCoV-19/South Africa/KRISP-K002299/2020|EPI ISL 515676|H.1|South Africa|2020-07-22	0.0003360882	Africa
Africa|hCoV-19/South Africa/KRISP-K001096/2020|EPI ISL 509345|B.1.1.206|South Africa|2020-07-13	Africa|hCoV-19/South Africa/KRISP-K002299/2020|EPI ISL 515676|H.1|South Africa|2020-07-22	0.0003697119	Africa
Africa|hCoV-19/South Africa/KRISP-K001097/2020|EPI ISL 509346|B.1.1|South Africa|2020-07-13	Africa|hCoV-19/South Africa/KRISP-K002299/2020|EPI ISL 515676|H.1|South Africa|2020-07-22	0.0004033411	Africa
Africa|hCoV-19/South Africa/KRISP-K001098/2020|EPI ISL 509347|B.1.1|South Africa|2020-07-10	Africa|hCoV-19/South Africa/KRISP-K002299/2020|EPI ISL 515676|H.1|South Africa|2020-07-22	0.0002016278	Africa
Africa|hCoV-19/South Africa/KRISP-K001099/2020|EPI ISL 509348|B.1.1.62|South Africa|2020-07-13	Africa|hCoV-19/South Africa/KRISP-K002299/2020|EPI ISL 515676|H.1|South Africa|2020-07-22	0.0002688650	Africa
Africa|hCoV-19/South Africa/KRISP-K001101/2020|EPI ISL 509350|C.1|South Africa|2020-07-10	Africa|hCoV-19/South Africa/KRISP-K002299/2020|EPI ISL 515676|H.1|South Africa|2020-07-22	0.0003697205	Africa
Africa|hCoV-19/South Africa/KRISP-K001103/2020|EPI ISL 509352|B.1.1.206|South Africa|2020-07-13	Africa|hCoV-19/South Africa/KRISP-K002299/2020|EPI ISL 515676|H.1|South Africa|2020-07-22	0.0003024661	Africa
Africa|hCoV-19/South Africa/KRISP-K001104/2020|EPI ISL 509353|C.1|South Africa|2020-07-13	Africa|hCoV-19/South Africa/KRISP-K002299/2020|EPI ISL 515676|H.1|South Africa|2020-07-22	0.0003696957	Africa
Africa|hCoV-19/South Africa/KRISP-K001105/2020|EPI ISL 509354|B.1.1.206|South Africa|2020-07-10	Africa|hCoV-19/South Africa/KRISP-K002299/2020|EPI ISL 515676|H.1|South Africa|2020-07-22	0.0003024732	Africa
Africa|hCoV-19/South Africa/KRISP-K001109/2020|EPI ISL 509356|B.1.1.34|South Africa|2020-07-16	Africa|hCoV-19/South Africa/KRISP-K002299/2020|EPI ISL 515676|H.1|South Africa|2020-07-22	0.0002688533	Africa
Africa|hCoV-19/South Africa/KRISP-K001110/2020|EPI ISL 509357|C.1|South Africa|2020-07-17	Africa|hCoV-19/South Africa/KRISP-K002299/2020|EPI ISL 515676|H.1|South Africa|2020-07-22	0.0003696883	Africa
Africa|hCoV-19/South Africa/KRISP-K001112/2020|EPI ISL 509358|B.1.5|South Africa|2020-07-17	Africa|hCoV-19/South Africa/KRISP-K002299/2020|EPI ISL 515676|H.1|South Africa|2020-07-22	0.0003697541	Africa
Africa|hCoV-19/South Africa/KRISP-K001113/2020|EPI ISL 509359|B.1|South Africa|2020-07-14	Africa|hCoV-19/South Africa/KRISP-K002299/2020|EPI ISL 515676|H.1|South Africa|2020-07-22	0.0004423730	Africa
Africa|hCoV-19/South Africa/KRISP-K001114/2020|EPI ISL 509360|B.1.1|South Africa|2020-07-17	Africa|hCoV-19/South Africa/KRISP-K002299/2020|EPI ISL 515676|H.1|South Africa|2020-07-22	0.0001680158	Africa
Africa|hCoV-19/South Africa/KRISP-K001115/2020|EPI ISL 509361|B.1|South Africa|2020-07-14	Africa|hCoV-19/South Africa/KRISP-K002299/2020|EPI ISL 515676|H.1|South Africa|2020-07-22	0.0004706451	Africa
Africa|hCoV-19/South Africa/KRISP-K001116/2020|EPI ISL 509362|C.1|South Africa|2020-07-16	Africa|hCoV-19/South Africa/KRISP-K002299/2020|EPI ISL 515676|H.1|South Africa|2020-07-22	0.0004369791	Africa
Africa|hCoV-19/South Africa/KRISP-K001117/2020|EPI ISL 509363|H.1|South Africa|2020-07-17	Africa|hCoV-19/South Africa/KRISP-K002299/2020|EPI ISL 515676|H.1|South Africa|2020-07-22	0.0001008031	Africa
Africa|hCoV-19/South Africa/KRISP-K001118/2020|EPI ISL 509364|B.1.1.206|South Africa|2020-07-16	Africa|hCoV-19/South Africa/KRISP-K002299/2020|EPI ISL 515676|H.1|South Africa|2020-07-22	0.0002688533	Africa
Africa|hCoV-19/South Africa/KRISP-K001121/2020|EPI ISL 509365|B.1.1.273|South Africa|2020-07-16	Africa|hCoV-19/South Africa/KRISP-K002299/2020|EPI ISL 515676|H.1|South Africa|2020-07-22	0.0002352428	Africa
Africa|hCoV-19/South Africa/KRISP-K001122/2020|EPI ISL 515801|B.1.106|South Africa|2020-07-16	Africa|hCoV-19/South Africa/KRISP-K002299/2020|EPI ISL 515676|H.1|South Africa|2020-07-22	0.0003697131	Africa
Africa|hCoV-19/South Africa/KRISP-K001123/2020|EPI ISL 509366|B.1.1.34|South Africa|2020-07-15	Africa|hCoV-19/South Africa/KRISP-K002299/2020|EPI ISL 515676|H.1|South Africa|2020-07-22	0.0002688533	Africa
Africa|hCoV-19/South Africa/KRISP-K001124/2020|EPI ISL 509367|B.1.1.40|South Africa|2020-07-16	Africa|hCoV-19/South Africa/KRISP-K002299/2020|EPI ISL 515676|H.1|South Africa|2020-07-22	0.0004033221	Africa
Africa|hCoV-19/South Africa/KRISP-K001125/2020|EPI ISL 509368|B.1.1.117|South Africa|2020-07-16	Africa|hCoV-19/South Africa/KRISP-K002299/2020|EPI ISL 515676|H.1|South Africa|2020-07-22	0.0002688480	Africa
Africa|hCoV-19/South Africa/KRISP-K001126/2020|EPI ISL 509369|B.1.5|South Africa|2020-07-16	Africa|hCoV-19/South Africa/KRISP-K002299/2020|EPI ISL 515676|H.1|South Africa|2020-07-22	0.0004369704	Africa
Africa|hCoV-19/South Africa/KRISP-K001128/2020|EPI ISL 509371|B.1.1.273|South Africa|2020-07-16	Africa|hCoV-19/South Africa/KRISP-K002299/2020|EPI ISL 515676|H.1|South Africa|2020-07-22	0.0001703608	Africa
Africa|hCoV-19/South Africa/KRISP-K001317/2020|EPI ISL 515802|B.1.1.62|South Africa|2020-07-17	Africa|hCoV-19/South Africa/KRISP-K002299/2020|EPI ISL 515676|H.1|South Africa|2020-07-22	0.0003024792	Africa
Africa|hCoV-19/South Africa/KRISP-K001318/2020|EPI ISL 515803|B.1.1|South Africa|2020-07-18	Africa|hCoV-19/South Africa/KRISP-K002299/2020|EPI ISL 515676|H.1|South Africa|2020-07-22	0.0003024793	Africa
Africa|hCoV-19/South Africa/KRISP-K001319/2020|EPI ISL 515804|B.1.1.40|South Africa|2020-07-18	Africa|hCoV-19/South Africa/KRISP-K002299/2020|EPI ISL 515676|H.1|South Africa|2020-07-22	0.0002688533	Africa
Africa|hCoV-19/South Africa/KRISP-K001320/2020|EPI ISL 515805|C.6|South Africa|2020-07-18	Africa|hCoV-19/South Africa/KRISP-K002299/2020|EPI ISL 515676|H.1|South Africa|2020-07-22	0.0005716689	Africa
Africa|hCoV-19/South Africa/KRISP-K001321/2020|EPI ISL 515806|B.1.5.31|South Africa|2020-07-18	Africa|hCoV-19/South Africa/KRISP-K002299/2020|EPI ISL 515676|H.1|South Africa|2020-07-22	0.0004369807	Africa
Africa|hCoV-19/South Africa/KRISP-K001322/2020|EPI ISL 515807|B.1.1.57|South Africa|2020-07-18	Africa|hCoV-19/South Africa/KRISP-K002299/2020|EPI ISL 515676|H.1|South Africa|2020-07-22	0.0003024732	Africa
Africa|hCoV-19/South Africa/KRISP-K001323/2020|EPI ISL 515808|B.1|South Africa|2020-07-18	Africa|hCoV-19/South Africa/KRISP-K002299/2020|EPI ISL 515676|H.1|South Africa|2020-07-22	0.0004033858	Africa
Africa|hCoV-19/South Africa/KRISP-K001324/2020|EPI ISL 515809|B.1.5.16|South Africa|2020-07-18	Africa|hCoV-19/South Africa/KRISP-K002299/2020|EPI ISL 515676|H.1|South Africa|2020-07-22	0.0005378784	Africa
Africa|hCoV-19/South Africa/KRISP-K001325/2020|EPI ISL 515810|H.1|South Africa|2020-07-18	Africa|hCoV-19/South Africa/KRISP-K002299/2020|EPI ISL 515676|H.1|South Africa|2020-07-22	0.0001007987	Africa
Africa|hCoV-19/South Africa/KRISP-K001326/2020|EPI ISL 515811|B.1.1.34|South Africa|2020-07-18	Africa|hCoV-19/South Africa/KRISP-K002299/2020|EPI ISL 515676|H.1|South Africa|2020-07-22	0.0003024661	Africa
Africa|hCoV-19/South Africa/KRISP-K001327/2020|EPI ISL 515812|B.1.5.16|South Africa|2020-07-18	Africa|hCoV-19/South Africa/KRISP-K002299/2020|EPI ISL 515676|H.1|South Africa|2020-07-22	0.0004033762	Africa
Africa|hCoV-19/South Africa/KRISP-K001328/2020|EPI ISL 515813|B.1.1.34|South Africa|2020-07-18	Africa|hCoV-19/South Africa/KRISP-K002299/2020|EPI ISL 515676|H.1|South Africa|2020-07-22	0.0004033572	Africa
Africa|hCoV-19/South Africa/KRISP-K001329/2020|EPI ISL 515814|B.1.1.206|South Africa|2020-07-18	Africa|hCoV-19/South Africa/KRISP-K002299/2020|EPI ISL 515676|H.1|South Africa|2020-07-22	0.0003696957	Africa
Africa|hCoV-19/South Africa/KRISP-K001330/2020|EPI ISL 515815|B.1.1.206|South Africa|2020-07-18	Africa|hCoV-19/South Africa/KRISP-K002299/2020|EPI ISL 515676|H.1|South Africa|2020-07-22	0.0003024661	Africa
Africa|hCoV-19/South Africa/KRISP-K001331/2020|EPI ISL 515816|B.1.1.206|South Africa|2020-07-19	Africa|hCoV-19/South Africa/KRISP-K002299/2020|EPI ISL 515676|H.1|South Africa|2020-07-22	0.0003024732	Africa
Africa|hCoV-19/South Africa/KRISP-K001332/2020|EPI ISL 515817|B.1.1.62|South Africa|2020-07-19	Africa|hCoV-19/South Africa/KRISP-K002299/2020|EPI ISL 515676|H.1|South Africa|2020-07-22	0.0003360949	Africa
Africa|hCoV-19/South Africa/KRISP-K001333/2020|EPI ISL 515818|B.1.1.206|South Africa|2020-07-19	Africa|hCoV-19/South Africa/KRISP-K002299/2020|EPI ISL 515676|H.1|South Africa|2020-07-22	0.0003024672	Africa
Africa|hCoV-19/South Africa/KRISP-K001334/2020|EPI ISL 515819|B.1.1.206|South Africa|2020-07-19	Africa|hCoV-19/South Africa/KRISP-K002299/2020|EPI ISL 515676|H.1|South Africa|2020-07-22	0.0003361028	Africa
Africa|hCoV-19/South Africa/KRISP-K001335/2020|EPI ISL 515820|B.1.1.206|South Africa|2020-07-19	Africa|hCoV-19/South Africa/KRISP-K002299/2020|EPI ISL 515676|H.1|South Africa|2020-07-22	0.0004369792	Africa
Africa|hCoV-19/South Africa/KRISP-K001336/2020|EPI ISL 515821|B.1.1.62|South Africa|2020-07-19	Africa|hCoV-19/South Africa/KRISP-K002299/2020|EPI ISL 515676|H.1|South Africa|2020-07-22	0.0002352522	Africa
Africa|hCoV-19/South Africa/KRISP-K001337/2020|EPI ISL 515822|B.1.1.206|South Africa|2020-07-19	Africa|hCoV-19/South Africa/KRISP-K002299/2020|EPI ISL 515676|H.1|South Africa|2020-07-22	0.0003361095	Africa
Africa|hCoV-19/South Africa/KRISP-K001338/2020|EPI ISL 515823|B.1.5.16|South Africa|2020-07-18	Africa|hCoV-19/South Africa/KRISP-K002299/2020|EPI ISL 515676|H.1|South Africa|2020-07-22	0.0004033762	Africa
Africa|hCoV-19/South Africa/KRISP-K001339/2020|EPI ISL 515824|B.1.1.57|South Africa|2020-07-10	Africa|hCoV-19/South Africa/KRISP-K002299/2020|EPI ISL 515676|H.1|South Africa|2020-07-22	0.0003368533	Africa
Africa|hCoV-19/South Africa/KRISP-K001340/2020|EPI ISL 515825|B.1.1.206|South Africa|2020-07-10	Africa|hCoV-19/South Africa/KRISP-K002299/2020|EPI ISL 515676|H.1|South Africa|2020-07-22	0.0003697206	Africa
Africa|hCoV-19/South Africa/KRISP-K001341/2020|EPI ISL 515826|B.1.1.56|South Africa|2020-07-10	Africa|hCoV-19/South Africa/KRISP-K002299/2020|EPI ISL 515676|H.1|South Africa|2020-07-22	0.0002688650	Africa
Africa|hCoV-19/South Africa/KRISP-K001344/2020|EPI ISL 515829|B.1.1.254|South Africa|2020-07-13	Africa|hCoV-19/South Africa/KRISP-K002299/2020|EPI ISL 515676|H.1|South Africa|2020-07-22	0.0002688480	Africa
Africa|hCoV-19/South Africa/KRISP-K001345/2020|EPI ISL 515830|B.1.106|South Africa|2020-07-13	Africa|hCoV-19/South Africa/KRISP-K002299/2020|EPI ISL 515676|H.1|South Africa|2020-07-22	0.0004706135	Africa
Africa|hCoV-19/South Africa/KRISP-K001346/2020|EPI ISL 515831|H.1|South Africa|2020-07-13	Africa|hCoV-19/South Africa/KRISP-K002299/2020|EPI ISL 515676|H.1|South Africa|2020-07-22	0.0000671978	Africa
Africa|hCoV-19/South Africa/KRISP-K001347/2020|EPI ISL 515832|H.1|South Africa|2020-07-01	Africa|hCoV-19/South Africa/KRISP-K002299/2020|EPI ISL 515676|H.1|South Africa|2020-07-22	0.0000672007	Africa
Africa|hCoV-19/South Africa/KRISP-K001348/2020|EPI ISL 515833|B.1.5|South Africa|2020-07-01	Africa|hCoV-19/South Africa/KRISP-K002299/2020|EPI ISL 515676|H.1|South Africa|2020-07-22	0.0004033857	Africa
Africa|hCoV-19/South Africa/KRISP-K001349/2020|EPI ISL 515834|B.1.5|South Africa|2020-07-01	Africa|hCoV-19/South Africa/KRISP-K002299/2020|EPI ISL 515676|H.1|South Africa|2020-07-22	0.0004745001	Africa
Africa|hCoV-19/South Africa/KRISP-K001350/2020|EPI ISL 515835|B.1.1.273|South Africa|2020-06-30	Africa|hCoV-19/South Africa/KRISP-K002299/2020|EPI ISL 515676|H.1|South Africa|2020-07-22	0.0002352428	Africa
Africa|hCoV-19/South Africa/KRISP-K001351/2020|EPI ISL 515836|B.1.1.206|South Africa|2020-07-01	Africa|hCoV-19/South Africa/KRISP-K002299/2020|EPI ISL 515676|H.1|South Africa|2020-07-22	0.0004369792	Africa
Africa|hCoV-19/South Africa/KRISP-K001352/2020|EPI ISL 515837|B.1.1|South Africa|2020-06-24	Africa|hCoV-19/South Africa/KRISP-K002299/2020|EPI ISL 515676|H.1|South Africa|2020-07-22	0.0002352317	Africa
Africa|hCoV-19/South Africa/KRISP-K001353/2020|EPI ISL 515838|B.1.1.1|South Africa|2020-07-01	Africa|hCoV-19/South Africa/KRISP-K002299/2020|EPI ISL 515676|H.1|South Africa|2020-07-22	0.0004705819	Africa
Africa|hCoV-19/South Africa/KRISP-K001354/2020|EPI ISL 515839|B.1.1.273|South Africa|2020-07-01	Africa|hCoV-19/South Africa/KRISP-K002299/2020|EPI ISL 515676|H.1|South Africa|2020-07-22	0.0003024804	Africa
Africa|hCoV-19/South Africa/KRISP-K001355/2020|EPI ISL 515840|B.1.1.273|South Africa|2020-07-17	Africa|hCoV-19/South Africa/KRISP-K002299/2020|EPI ISL 515676|H.1|South Africa|2020-07-22	0.0002016326	Africa
Africa|hCoV-19/South Africa/KRISP-K001356/2020|EPI ISL 515841|B.1.1.34|South Africa|2020-07-16	Africa|hCoV-19/South Africa/KRISP-K002299/2020|EPI ISL 515676|H.1|South Africa|2020-07-22	0.0002352419	Africa
Africa|hCoV-19/South Africa/KRISP-K001357/2020|EPI ISL 515842|C.1|South Africa|2020-07-16	Africa|hCoV-19/South Africa/KRISP-K002299/2020|EPI ISL 515676|H.1|South Africa|2020-07-22	0.0005715053	Africa
Africa|hCoV-19/South Africa/KRISP-K001358/2020|EPI ISL 515843|H.1|South Africa|2020-07-15	Africa|hCoV-19/South Africa/KRISP-K002299/2020|EPI ISL 515676|H.1|South Africa|2020-07-22	0.0001344185	Africa
Africa|hCoV-19/South Africa/KRISP-K001359/2020|EPI ISL 515844|B.1.1.273|South Africa|2020-07-16	Africa|hCoV-19/South Africa/KRISP-K002299/2020|EPI ISL 515676|H.1|South Africa|2020-07-22	0.0003360735	Africa
Africa|hCoV-19/South Africa/KRISP-K001360/2020|EPI ISL 515845|B.1.1.206|South Africa|2020-07-16	Africa|hCoV-19/South Africa/KRISP-K002299/2020|EPI ISL 515676|H.1|South Africa|2020-07-22	0.0003697045	Africa
Africa|hCoV-19/South Africa/KRISP-K001361/2020|EPI ISL 515846|C.1|South Africa|2020-07-16	Africa|hCoV-19/South Africa/KRISP-K002299/2020|EPI ISL 515676|H.1|South Africa|2020-07-22	0.0005042829	Africa
Africa|hCoV-19/South Africa/KRISP-K001362/2020|EPI ISL 515847|B.1.1|South Africa|2020-07-15	Africa|hCoV-19/South Africa/KRISP-K002299/2020|EPI ISL 515676|H.1|South Africa|2020-07-22	0.0002352475	Africa
Africa|hCoV-19/South Africa/KRISP-K001363/2020|EPI ISL 515848|H.1|South Africa|2020-07-17	Africa|hCoV-19/South Africa/KRISP-K002299/2020|EPI ISL 515676|H.1|South Africa|2020-07-22	0.0001344126	Africa
Africa|hCoV-19/South Africa/KRISP-K001364/2020|EPI ISL 515849|B.1.1.273|South Africa|2020-07-16	Africa|hCoV-19/South Africa/KRISP-K002299/2020|EPI ISL 515676|H.1|South Africa|2020-07-22	0.0001680158	Africa
Africa|hCoV-19/South Africa/KRISP-K001365/2020|EPI ISL 515850|B.1.1.273|South Africa|2020-07-16	Africa|hCoV-19/South Africa/KRISP-K002299/2020|EPI ISL 515676|H.1|South Africa|2020-07-22	0.0002688714	Africa
Africa|hCoV-19/South Africa/KRISP-K001366/2020|EPI ISL 515851|B.1.140|South Africa|2020-07-16	Africa|hCoV-19/South Africa/KRISP-K002299/2020|EPI ISL 515676|H.1|South Africa|2020-07-22	0.0005379038	Africa
Africa|hCoV-19/South Africa/KRISP-K001367/2020|EPI ISL 515852|B.1.1.273|South Africa|2020-07-16	Africa|hCoV-19/South Africa/KRISP-K002299/2020|EPI ISL 515676|H.1|South Africa|2020-07-22	0.0001680158	Africa
Africa|hCoV-19/South Africa/KRISP-K001368/2020|EPI ISL 515853|B.1.1.273|South Africa|2020-07-15	Africa|hCoV-19/South Africa/KRISP-K002299/2020|EPI ISL 515676|H.1|South Africa|2020-07-22	0.0002688480	Africa
Africa|hCoV-19/South Africa/KRISP-K001370/2020|EPI ISL 515855|H.1|South Africa|2020-07-15	Africa|hCoV-19/South Africa/KRISP-K002299/2020|EPI ISL 515676|H.1|South Africa|2020-07-22	0.0001011906	Africa
Africa|hCoV-19/South Africa/KRISP-K001372/2020|EPI ISL 515857|B.1.1.52|South Africa|2020-07-15	Africa|hCoV-19/South Africa/KRISP-K002299/2020|EPI ISL 515676|H.1|South Africa|2020-07-22	0.0002693965	Africa
Africa|hCoV-19/South Africa/KRISP-K001373/2020|EPI ISL 515858|B.1.1.273|South Africa|2020-07-17	Africa|hCoV-19/South Africa/KRISP-K002299/2020|EPI ISL 515676|H.1|South Africa|2020-07-22	0.0002688597	Africa
Africa|hCoV-19/South Africa/KRISP-K001374/2020|EPI ISL 515859|B.1.1.273|South Africa|2020-07-16	Africa|hCoV-19/South Africa/KRISP-K002299/2020|EPI ISL 515676|H.1|South Africa|2020-07-22	0.0002688723	Africa
Africa|hCoV-19/South Africa/KRISP-K001375/2020|EPI ISL 515860|B.1.1.273|South Africa|2020-07-16	Africa|hCoV-19/South Africa/KRISP-K002299/2020|EPI ISL 515676|H.1|South Africa|2020-07-22	0.0003024601	Africa
Africa|hCoV-19/South Africa/KRISP-K001377/2020|EPI ISL 515862|B.1.1.206|South Africa|2020-07-16	Africa|hCoV-19/South Africa/KRISP-K002299/2020|EPI ISL 515676|H.1|South Africa|2020-07-22	0.0002688533	Africa
Africa|hCoV-19/South Africa/KRISP-K001378/2020|EPI ISL 515863|B.1.1.117|South Africa|2020-07-17	Africa|hCoV-19/South Africa/KRISP-K002299/2020|EPI ISL 515676|H.1|South Africa|2020-07-22	0.0002016231	Africa
Africa|hCoV-19/South Africa/KRISP-K001379/2020|EPI ISL 515864|B.1.1.206|South Africa|2020-07-09	Africa|hCoV-19/South Africa/KRISP-K002299/2020|EPI ISL 515676|H.1|South Africa|2020-07-22	0.0003024661	Africa
Africa|hCoV-19/South Africa/KRISP-K001380/2020|EPI ISL 515865|B.1.1.206|South Africa|2020-07-19	Africa|hCoV-19/South Africa/KRISP-K002299/2020|EPI ISL 515676|H.1|South Africa|2020-07-22	0.0003360882	Africa
Africa|hCoV-19/South Africa/KRISP-K001381/2020|EPI ISL 515866|C.1|South Africa|2020-07-19	Africa|hCoV-19/South Africa/KRISP-K002299/2020|EPI ISL 515676|H.1|South Africa|2020-07-22	0.0006051497	Africa
Africa|hCoV-19/South Africa/KRISP-K001383/2020|EPI ISL 515867|B.1.1.206|South Africa|2020-07-17	Africa|hCoV-19/South Africa/KRISP-K002299/2020|EPI ISL 515676|H.1|South Africa|2020-07-22	0.0004706324	Africa
Africa|hCoV-19/South Africa/KRISP-K001384/2020|EPI ISL 515868|B.1.1.206|South Africa|2020-07-17	Africa|hCoV-19/South Africa/KRISP-K002299/2020|EPI ISL 515676|H.1|South Africa|2020-07-22	0.0004033397	Africa
Africa|hCoV-19/South Africa/KRISP-K001385/2020|EPI ISL 515869|B.1.1.206|South Africa|2020-07-09	Africa|hCoV-19/South Africa/KRISP-K002299/2020|EPI ISL 515676|H.1|South Africa|2020-07-22	0.0002688533	Africa
Africa|hCoV-19/South Africa/KRISP-K001386/2020|EPI ISL 515870|C.1|South Africa|2020-07-17	Africa|hCoV-19/South Africa/KRISP-K002299/2020|EPI ISL 515676|H.1|South Africa|2020-07-22	0.0005042490	Africa
Africa|hCoV-19/South Africa/KRISP-K001388/2020|EPI ISL 515872|B.1.1.62|South Africa|2020-07-18	Africa|hCoV-19/South Africa/KRISP-K002299/2020|EPI ISL 515676|H.1|South Africa|2020-07-22	0.0003024864	Africa
Africa|hCoV-19/South Africa/KRISP-K001390/2020|EPI ISL 515874|B.1.140|South Africa|2020-07-20	Africa|hCoV-19/South Africa/KRISP-K002299/2020|EPI ISL 515676|H.1|South Africa|2020-07-22	0.0005042948	Africa
Africa|hCoV-19/South Africa/KRISP-K001391/2020|EPI ISL 515875|C.9|South Africa|2020-07-18	Africa|hCoV-19/South Africa/KRISP-K002299/2020|EPI ISL 515676|H.1|South Africa|2020-07-22	0.0004705614	Africa
Africa|hCoV-19/South Africa/KRISP-K001393/2020|EPI ISL 515877|B.1.1.206|South Africa|2020-07-16	Africa|hCoV-19/South Africa/KRISP-K002299/2020|EPI ISL 515676|H.1|South Africa|2020-07-22	0.0002688416	Africa
Africa|hCoV-19/South Africa/KRISP-K001394/2020|EPI ISL 515878|B.1.1.273|South Africa|2020-07-18	Africa|hCoV-19/South Africa/KRISP-K002299/2020|EPI ISL 515676|H.1|South Africa|2020-07-22	0.0002688479	Africa
Africa|hCoV-19/South Africa/KRISP-K001395/2020|EPI ISL 515879|B.1.1.273|South Africa|2020-07-19	Africa|hCoV-19/South Africa/KRISP-K002299/2020|EPI ISL 515676|H.1|South Africa|2020-07-22	0.0003117373	Africa
Africa|hCoV-19/South Africa/KRISP-K001397/2020|EPI ISL 515880|C.9|South Africa|2020-07-18	Africa|hCoV-19/South Africa/KRISP-K002299/2020|EPI ISL 515676|H.1|South Africa|2020-07-22	0.0004737935	Africa
Africa|hCoV-19/South Africa/KRISP-K001398/2020|EPI ISL 515881|B.1.1.206|South Africa|2020-07-18	Africa|hCoV-19/South Africa/KRISP-K002299/2020|EPI ISL 515676|H.1|South Africa|2020-07-22	0.0004033572	Africa
Africa|hCoV-19/South Africa/KRISP-K001399/2020|EPI ISL 515882|B.1.1.206|South Africa|2020-07-18	Africa|hCoV-19/South Africa/KRISP-K002299/2020|EPI ISL 515676|H.1|South Africa|2020-07-22	0.0002352372	Africa
Africa|hCoV-19/South Africa/KRISP-K001400/2020|EPI ISL 515883|B.1.106|South Africa|2020-07-17	Africa|hCoV-19/South Africa/KRISP-K002299/2020|EPI ISL 515676|H.1|South Africa|2020-07-22	0.0003697131	Africa
Africa|hCoV-19/South Africa/KRISP-K001402/2020|EPI ISL 515885|B.1.1.206|South Africa|2020-07-18	Africa|hCoV-19/South Africa/KRISP-K002299/2020|EPI ISL 515676|H.1|South Africa|2020-07-22	0.0003024804	Africa
Africa|hCoV-19/South Africa/KRISP-K001403/2020|EPI ISL 515886|B.1.1.206|South Africa|2020-07-18	Africa|hCoV-19/South Africa/KRISP-K002299/2020|EPI ISL 515676|H.1|South Africa|2020-07-22	0.0002688597	Africa
Africa|hCoV-19/South Africa/KRISP-K001405/2020|EPI ISL 515888|B.1.1.206|South Africa|2020-07-18	Africa|hCoV-19/South Africa/KRISP-K002299/2020|EPI ISL 515676|H.1|South Africa|2020-07-22	0.0003361028	Africa
Africa|hCoV-19/South Africa/KRISP-K001407/2020|EPI ISL 515890|C.9|South Africa|2020-07-18	Africa|hCoV-19/South Africa/KRISP-K002299/2020|EPI ISL 515676|H.1|South Africa|2020-07-22	0.0005058151	Africa
Africa|hCoV-19/South Africa/KRISP-K001408/2020|EPI ISL 515891|B.1.1.206|South Africa|2020-07-18	Africa|hCoV-19/South Africa/KRISP-K002299/2020|EPI ISL 515676|H.1|South Africa|2020-07-22	0.0002688597	Africa
Africa|hCoV-19/South Africa/KRISP-K001409/2020|EPI ISL 515892|B.1.1.273|South Africa|2020-07-17	Africa|hCoV-19/South Africa/KRISP-K002299/2020|EPI ISL 515676|H.1|South Africa|2020-07-22	0.0003361040	Africa
Africa|hCoV-19/South Africa/KRISP-K001410/2020|EPI ISL 515893|C.1|South Africa|2020-07-17	Africa|hCoV-19/South Africa/KRISP-K002299/2020|EPI ISL 515676|H.1|South Africa|2020-07-22	0.0004369704	Africa
Africa|hCoV-19/South Africa/KRISP-K002162/2020|EPI ISL 515568|H.1|South Africa|2020-07-08	Africa|hCoV-19/South Africa/KRISP-K002299/2020|EPI ISL 515676|H.1|South Africa|2020-07-22	0.0000671978	Africa
Africa|hCoV-19/South Africa/KRISP-K002163/2020|EPI ISL 515569|B.1.1.206|South Africa|2020-07-22	Africa|hCoV-19/South Africa/KRISP-K002299/2020|EPI ISL 515676|H.1|South Africa|2020-07-22	0.0003024793	Africa
Africa|hCoV-19/South Africa/KRISP-K002165/2020|EPI ISL 515571|B.1.1.206|South Africa|2020-07-22	Africa|hCoV-19/South Africa/KRISP-K002299/2020|EPI ISL 515676|H.1|South Africa|2020-07-22	0.0003390538	Africa
Africa|hCoV-19/South Africa/KRISP-K002168/2020|EPI ISL 515572|B.1.1|South Africa|2020-07-01	Africa|hCoV-19/South Africa/KRISP-K002299/2020|EPI ISL 515676|H.1|South Africa|2020-07-22	0.0002111133	Africa
Africa|hCoV-19/South Africa/KRISP-K002171/2020|EPI ISL 515573|H.1|South Africa|2020-07-08	Africa|hCoV-19/South Africa/KRISP-K002299/2020|EPI ISL 515676|H.1|South Africa|2020-07-22	0.0000335982	Africa
Africa|hCoV-19/South Africa/KRISP-K002172/2020|EPI ISL 515574|B.1|South Africa|2020-07-08	Africa|hCoV-19/South Africa/KRISP-K002299/2020|EPI ISL 515676|H.1|South Africa|2020-07-22	0.0005045628	Africa
Africa|hCoV-19/South Africa/KRISP-K002173/2020|EPI ISL 515575|B.1.1.206|South Africa|2020-07-08	Africa|hCoV-19/South Africa/KRISP-K002299/2020|EPI ISL 515676|H.1|South Africa|2020-07-22	0.0004033653	Africa
Africa|hCoV-19/South Africa/KRISP-K002174/2020|EPI ISL 515576|B.1.1.206|South Africa|2020-07-09	Africa|hCoV-19/South Africa/KRISP-K002299/2020|EPI ISL 515676|H.1|South Africa|2020-07-22	0.0002710665	Africa
Africa|hCoV-19/South Africa/KRISP-K002175/2020|EPI ISL 515577|B.1.1.57|South Africa|2020-07-09	Africa|hCoV-19/South Africa/KRISP-K002299/2020|EPI ISL 515676|H.1|South Africa|2020-07-22	0.0002043786	Africa
Africa|hCoV-19/South Africa/KRISP-K002176/2020|EPI ISL 515578|B.1.1.206|South Africa|2020-06-29	Africa|hCoV-19/South Africa/KRISP-K002299/2020|EPI ISL 515676|H.1|South Africa|2020-07-22	0.0002098382	Africa
Africa|hCoV-19/South Africa/KRISP-K002177/2020|EPI ISL 515579|B.1.1.57|South Africa|2020-07-09	Africa|hCoV-19/South Africa/KRISP-K002299/2020|EPI ISL 515676|H.1|South Africa|2020-07-22	0.0002030987	Africa
Africa|hCoV-19/South Africa/KRISP-K002179/2020|EPI ISL 515580|B.1.1.273|South Africa|2020-07-08	Africa|hCoV-19/South Africa/KRISP-K002299/2020|EPI ISL 515676|H.1|South Africa|2020-07-22	0.0002016367	Africa
Africa|hCoV-19/South Africa/KRISP-K002182/2020|EPI ISL 515581|B.1.1|South Africa|2020-07-08	Africa|hCoV-19/South Africa/KRISP-K002299/2020|EPI ISL 515676|H.1|South Africa|2020-07-22	0.0003083479	Africa
Africa|hCoV-19/South Africa/KRISP-K002183/2020|EPI ISL 515582|B.1.1.206|South Africa|2020-07-09	Africa|hCoV-19/South Africa/KRISP-K002299/2020|EPI ISL 515676|H.1|South Africa|2020-07-22	0.0004033652	Africa
Africa|hCoV-19/South Africa/KRISP-K002185/2020|EPI ISL 515584|B.1.1.84|South Africa|2020-06-30	Africa|hCoV-19/South Africa/KRISP-K002299/2020|EPI ISL 515676|H.1|South Africa|2020-07-22	0.0002016278	Africa
Africa|hCoV-19/South Africa/KRISP-K002186/2020|EPI ISL 515585|B.1.1.84|South Africa|2020-06-30	Africa|hCoV-19/South Africa/KRISP-K002299/2020|EPI ISL 515676|H.1|South Africa|2020-07-22	0.0003024529	Africa
Africa|hCoV-19/South Africa/KRISP-K002187/2020|EPI ISL 515586|B.1.1.273|South Africa|2020-07-08	Africa|hCoV-19/South Africa/KRISP-K002299/2020|EPI ISL 515676|H.1|South Africa|2020-07-22	0.0002352372	Africa
Africa|hCoV-19/South Africa/KRISP-K002188/2020|EPI ISL 515587|B.1.5|South Africa|2020-07-08	Africa|hCoV-19/South Africa/KRISP-K002299/2020|EPI ISL 515676|H.1|South Africa|2020-07-22	0.0002389544	Africa
Africa|hCoV-19/South Africa/KRISP-K002189/2020|EPI ISL 515588|B.1.5|South Africa|2020-07-08	Africa|hCoV-19/South Africa/KRISP-K002299/2020|EPI ISL 515676|H.1|South Africa|2020-07-22	0.0002711868	Africa
Africa|hCoV-19/South Africa/KRISP-K002190/2020|EPI ISL 515589|B.1.1.62|South Africa|2020-07-14	Africa|hCoV-19/South Africa/KRISP-K002299/2020|EPI ISL 515676|H.1|South Africa|2020-07-22	0.0002688650	Africa
Africa|hCoV-19/South Africa/KRISP-K002191/2020|EPI ISL 515590|B.1.5|South Africa|2020-07-06	Africa|hCoV-19/South Africa/KRISP-K002299/2020|EPI ISL 515676|H.1|South Africa|2020-07-22	0.0002723713	Africa
Africa|hCoV-19/South Africa/KRISP-K002194/2020|EPI ISL 515592|B.1.1.40|South Africa|2020-07-16	Africa|hCoV-19/South Africa/KRISP-K002299/2020|EPI ISL 515676|H.1|South Africa|2020-07-22	0.0004032950	Africa
Africa|hCoV-19/South Africa/KRISP-K002195/2020|EPI ISL 515593|C.1|South Africa|2020-07-10	Africa|hCoV-19/South Africa/KRISP-K002299/2020|EPI ISL 515676|H.1|South Africa|2020-07-22	0.0004036571	Africa
Africa|hCoV-19/South Africa/KRISP-K002196/2020|EPI ISL 515594|B.1.1.273|South Africa|2020-07-05	Africa|hCoV-19/South Africa/KRISP-K002299/2020|EPI ISL 515676|H.1|South Africa|2020-07-22	0.0002352372	Africa
Africa|hCoV-19/South Africa/KRISP-K002197/2020|EPI ISL 515595|B.1.1.206|South Africa|2020-07-13	Africa|hCoV-19/South Africa/KRISP-K002299/2020|EPI ISL 515676|H.1|South Africa|2020-07-22	0.0002803158	Africa
Africa|hCoV-19/South Africa/KRISP-K002198/2020|EPI ISL 515596|B.1.5|South Africa|2020-07-17	Africa|hCoV-19/South Africa/KRISP-K002299/2020|EPI ISL 515676|H.1|South Africa|2020-07-22	0.0004035089	Africa
Africa|hCoV-19/South Africa/KRISP-K002199/2020|EPI ISL 515597|B.1.140|South Africa|2020-07-14	Africa|hCoV-19/South Africa/KRISP-K002299/2020|EPI ISL 515676|H.1|South Africa|2020-07-22	0.0004033857	Africa
Africa|hCoV-19/South Africa/KRISP-K002200/2020|EPI ISL 515598|B.1.144|South Africa|2020-07-01	Africa|hCoV-19/South Africa/KRISP-K002299/2020|EPI ISL 515676|H.1|South Africa|2020-07-22	0.0001759197	Africa
Africa|hCoV-19/South Africa/KRISP-K002201/2020|EPI ISL 515599|B.1.106|South Africa|2020-07-01	Africa|hCoV-19/South Africa/KRISP-K002299/2020|EPI ISL 515676|H.1|South Africa|2020-07-22	0.0004415813	Africa
Africa|hCoV-19/South Africa/KRISP-K002202/2020|EPI ISL 515600|B.1.140|South Africa|2020-07-16	Africa|hCoV-19/South Africa/KRISP-K002299/2020|EPI ISL 515676|H.1|South Africa|2020-07-22	0.0004033856	Africa
Africa|hCoV-19/South Africa/KRISP-K002203/2020|EPI ISL 515601|B.1.140|South Africa|2020-07-09	Africa|hCoV-19/South Africa/KRISP-K002299/2020|EPI ISL 515676|H.1|South Africa|2020-07-22	0.0004706468	Africa
Africa|hCoV-19/South Africa/KRISP-K002204/2020|EPI ISL 515602|B.1.1.273|South Africa|2020-07-18	Africa|hCoV-19/South Africa/KRISP-K002299/2020|EPI ISL 515676|H.1|South Africa|2020-07-22	0.0002352372	Africa
Africa|hCoV-19/South Africa/KRISP-K002205/2020|EPI ISL 515603|B.1.106|South Africa|2020-07-16	Africa|hCoV-19/South Africa/KRISP-K002299/2020|EPI ISL 515676|H.1|South Africa|2020-07-22	0.0005754259	Africa
Africa|hCoV-19/South Africa/KRISP-K002206/2020|EPI ISL 515604|B.1.1.273|South Africa|2020-07-17	Africa|hCoV-19/South Africa/KRISP-K002299/2020|EPI ISL 515676|H.1|South Africa|2020-07-22	0.0002688543	Africa
Africa|hCoV-19/South Africa/KRISP-K002209/2020|EPI ISL 515606|B.1.140|South Africa|2020-07-24	Africa|hCoV-19/South Africa/KRISP-K002299/2020|EPI ISL 515676|H.1|South Africa|2020-07-22	0.0006725647	Africa
Africa|hCoV-19/South Africa/KRISP-K002210/2020|EPI ISL 515607|B.1.1.117|South Africa|2020-07-24	Africa|hCoV-19/South Africa/KRISP-K002299/2020|EPI ISL 515676|H.1|South Africa|2020-07-22	0.0003026695	Africa
Africa|hCoV-19/South Africa/KRISP-K002211/2020|EPI ISL 515608|B.1.140|South Africa|2020-07-08	Africa|hCoV-19/South Africa/KRISP-K002299/2020|EPI ISL 515676|H.1|South Africa|2020-07-22	0.0004803053	Africa
Africa|hCoV-19/South Africa/KRISP-K002213/2020|EPI ISL 515610|C.1|South Africa|2020-07-30	Africa|hCoV-19/South Africa/KRISP-K002299/2020|EPI ISL 515676|H.1|South Africa|2020-07-22	0.0003698199	Africa
Africa|hCoV-19/South Africa/KRISP-K002214/2020|EPI ISL 515611|B.1.1.117|South Africa|2020-07-30	Africa|hCoV-19/South Africa/KRISP-K002299/2020|EPI ISL 515676|H.1|South Africa|2020-07-22	0.0002058862	Africa
Africa|hCoV-19/South Africa/KRISP-K002215/2020|EPI ISL 515612|B.1.1.206|South Africa|2020-07-30	Africa|hCoV-19/South Africa/KRISP-K002299/2020|EPI ISL 515676|H.1|South Africa|2020-07-22	0.0003361096	Africa
Africa|hCoV-19/South Africa/KRISP-K002216/2020|EPI ISL 515613|B.1.1.206|South Africa|2020-07-18	Africa|hCoV-19/South Africa/KRISP-K002299/2020|EPI ISL 515676|H.1|South Africa|2020-07-22	0.0003048260	Africa
Africa|hCoV-19/South Africa/KRISP-K002217/2020|EPI ISL 515614|B.1.144|South Africa|2020-07-18	Africa|hCoV-19/South Africa/KRISP-K002299/2020|EPI ISL 515676|H.1|South Africa|2020-07-22	0.0001729268	Africa
Africa|hCoV-19/South Africa/KRISP-K002218/2020|EPI ISL 515615|B.1.1.206|South Africa|2020-07-17	Africa|hCoV-19/South Africa/KRISP-K002299/2020|EPI ISL 515676|H.1|South Africa|2020-07-22	0.0004392183	Africa
Africa|hCoV-19/South Africa/KRISP-K002219/2020|EPI ISL 515616|H.1|South Africa|2020-07-21	Africa|hCoV-19/South Africa/KRISP-K002299/2020|EPI ISL 515676|H.1|South Africa|2020-07-22	0.0000672429	Africa
Africa|hCoV-19/South Africa/KRISP-K002220/2020|EPI ISL 515617|B.1.144|South Africa|2020-07-13	Africa|hCoV-19/South Africa/KRISP-K002299/2020|EPI ISL 515676|H.1|South Africa|2020-07-22	0.0003110615	Africa
Africa|hCoV-19/South Africa/KRISP-K002221/2020|EPI ISL 515618|B.1.1.206|South Africa|2020-07-20	Africa|hCoV-19/South Africa/KRISP-K002299/2020|EPI ISL 515676|H.1|South Africa|2020-07-22	0.0002451741	Africa
Africa|hCoV-19/South Africa/KRISP-K002222/2020|EPI ISL 515619|B.1.106|South Africa|2020-07-21	Africa|hCoV-19/South Africa/KRISP-K002299/2020|EPI ISL 515676|H.1|South Africa|2020-07-22	0.0002690106	Africa
Africa|hCoV-19/South Africa/KRISP-K002223/2020|EPI ISL 515620|C.1|South Africa|2020-07-21	Africa|hCoV-19/South Africa/KRISP-K002299/2020|EPI ISL 515676|H.1|South Africa|2020-07-22	0.0003756830	Africa
Africa|hCoV-19/South Africa/KRISP-K002225/2020|EPI ISL 515621|B.1.1.206|South Africa|2020-07-21	Africa|hCoV-19/South Africa/KRISP-K002299/2020|EPI ISL 515676|H.1|South Africa|2020-07-22	0.0003519381	Africa
Africa|hCoV-19/South Africa/KRISP-K002226/2020|EPI ISL 515622|B.1.1.254|South Africa|2020-07-21	Africa|hCoV-19/South Africa/KRISP-K002299/2020|EPI ISL 515676|H.1|South Africa|2020-07-22	0.0002352415	Africa
Africa|hCoV-19/South Africa/KRISP-K002227/2020|EPI ISL 515623|B.1.237|South Africa|2020-07-21	Africa|hCoV-19/South Africa/KRISP-K002299/2020|EPI ISL 515676|H.1|South Africa|2020-07-22	0.0004369997	Africa
Africa|hCoV-19/South Africa/KRISP-K002228/2020|EPI ISL 515624|B.1.5|South Africa|2020-07-20	Africa|hCoV-19/South Africa/KRISP-K002299/2020|EPI ISL 515676|H.1|South Africa|2020-07-22	0.0002096435	Africa
Africa|hCoV-19/South Africa/KRISP-K002229/2020|EPI ISL 515625|B.1.1.206|South Africa|2020-07-21	Africa|hCoV-19/South Africa/KRISP-K002299/2020|EPI ISL 515676|H.1|South Africa|2020-07-22	0.0004084454	Africa
Africa|hCoV-19/South Africa/KRISP-K002230/2020|EPI ISL 515626|C.1|South Africa|2020-07-21	Africa|hCoV-19/South Africa/KRISP-K002299/2020|EPI ISL 515676|H.1|South Africa|2020-07-22	0.0004119461	Africa
Africa|hCoV-19/South Africa/KRISP-K002231/2020|EPI ISL 515627|B.1.1|South Africa|2020-07-18	Africa|hCoV-19/South Africa/KRISP-K002299/2020|EPI ISL 515676|H.1|South Africa|2020-07-22	0.0002016318	Africa
Africa|hCoV-19/South Africa/KRISP-K002234/2020|EPI ISL 515628|C.1|South Africa|2020-07-21	Africa|hCoV-19/South Africa/KRISP-K002299/2020|EPI ISL 515676|H.1|South Africa|2020-07-22	0.0004033221	Africa
Africa|hCoV-19/South Africa/KRISP-K002237/2020|EPI ISL 515629|C.1|South Africa|2020-07-20	Africa|hCoV-19/South Africa/KRISP-K002299/2020|EPI ISL 515676|H.1|South Africa|2020-07-22	0.0003739097	Africa
Africa|hCoV-19/South Africa/KRISP-K002238/2020|EPI ISL 515630|B.1.1|South Africa|2020-07-20	Africa|hCoV-19/South Africa/KRISP-K002299/2020|EPI ISL 515676|H.1|South Africa|2020-07-22	0.0002450394	Africa
Africa|hCoV-19/South Africa/KRISP-K002239/2020|EPI ISL 515631|B.1.1.206|South Africa|2020-07-20	Africa|hCoV-19/South Africa/KRISP-K002299/2020|EPI ISL 515676|H.1|South Africa|2020-07-22	0.0003360961	Africa
Africa|hCoV-19/South Africa/KRISP-K002242/2020|EPI ISL 515633|B.1.5|South Africa|2020-07-21	Africa|hCoV-19/South Africa/KRISP-K002299/2020|EPI ISL 515676|H.1|South Africa|2020-07-22	0.0004402207	Africa
Africa|hCoV-19/South Africa/KRISP-K002243/2020|EPI ISL 515634|B.1.1.34|South Africa|2020-07-21	Africa|hCoV-19/South Africa/KRISP-K002299/2020|EPI ISL 515676|H.1|South Africa|2020-07-22	0.0003696957	Africa
Africa|hCoV-19/South Africa/KRISP-K002244/2020|EPI ISL 515635|B.1.106|South Africa|2020-07-20	Africa|hCoV-19/South Africa/KRISP-K002299/2020|EPI ISL 515676|H.1|South Africa|2020-07-22	0.0003706473	Africa
Africa|hCoV-19/South Africa/KRISP-K002249/2020|EPI ISL 515636|B.1.1|South Africa|2020-07-21	Africa|hCoV-19/South Africa/KRISP-K002299/2020|EPI ISL 515676|H.1|South Africa|2020-07-22	0.0003071978	Africa
Africa|hCoV-19/South Africa/KRISP-K002251/2020|EPI ISL 515638|B.1.1|South Africa|2020-07-21	Africa|hCoV-19/South Africa/KRISP-K002299/2020|EPI ISL 515676|H.1|South Africa|2020-07-22	0.0002038815	Africa
Africa|hCoV-19/South Africa/KRISP-K002253/2020|EPI ISL 515639|B.1.1.117|South Africa|2020-07-21	Africa|hCoV-19/South Africa/KRISP-K002299/2020|EPI ISL 515676|H.1|South Africa|2020-07-22	0.0002688533	Africa
Africa|hCoV-19/South Africa/KRISP-K002255/2020|EPI ISL 515640|B.1.1|South Africa|2020-07-21	Africa|hCoV-19/South Africa/KRISP-K002299/2020|EPI ISL 515676|H.1|South Africa|2020-07-22	0.0002360143	Africa
Africa|hCoV-19/South Africa/KRISP-K002256/2020|EPI ISL 515641|B.1.1.56|South Africa|2020-07-21	Africa|hCoV-19/South Africa/KRISP-K002299/2020|EPI ISL 515676|H.1|South Africa|2020-07-22	0.0003024924	Africa
Africa|hCoV-19/South Africa/KRISP-K002257/2020|EPI ISL 515642|B.1.1.206|South Africa|2020-07-19	Africa|hCoV-19/South Africa/KRISP-K002299/2020|EPI ISL 515676|H.1|South Africa|2020-07-22	0.0003697118	Africa
Africa|hCoV-19/South Africa/KRISP-K002258/2020|EPI ISL 515643|B.1.1.206|South Africa|2020-07-18	Africa|hCoV-19/South Africa/KRISP-K002299/2020|EPI ISL 515676|H.1|South Africa|2020-07-22	0.0002016231	Africa
Africa|hCoV-19/South Africa/KRISP-K002259/2020|EPI ISL 515644|C.1|South Africa|2020-07-18	Africa|hCoV-19/South Africa/KRISP-K002299/2020|EPI ISL 515676|H.1|South Africa|2020-07-22	0.0003697044	Africa
Africa|hCoV-19/South Africa/KRISP-K002260/2020|EPI ISL 515645|B.1.5|South Africa|2020-07-16	Africa|hCoV-19/South Africa/KRISP-K002299/2020|EPI ISL 515676|H.1|South Africa|2020-07-22	0.0004033777	Africa
Africa|hCoV-19/South Africa/KRISP-K002263/2020|EPI ISL 515646|B.1.1.206|South Africa|2020-07-19	Africa|hCoV-19/South Africa/KRISP-K002299/2020|EPI ISL 515676|H.1|South Africa|2020-07-22	0.0003729073	Africa
Africa|hCoV-19/South Africa/KRISP-K002264/2020|EPI ISL 515647|B.1.1.206|South Africa|2020-07-19	Africa|hCoV-19/South Africa/KRISP-K002299/2020|EPI ISL 515676|H.1|South Africa|2020-07-22	0.0003024793	Africa
Africa|hCoV-19/South Africa/KRISP-K002265/2020|EPI ISL 515648|B.1.1.62|South Africa|2020-07-20	Africa|hCoV-19/South Africa/KRISP-K002299/2020|EPI ISL 515676|H.1|South Africa|2020-07-22	0.0003067959	Africa
Africa|hCoV-19/South Africa/KRISP-K002266/2020|EPI ISL 515649|H.1|South Africa|2020-07-20	Africa|hCoV-19/South Africa/KRISP-K002299/2020|EPI ISL 515676|H.1|South Africa|2020-07-22	0.0001681622	Africa
Africa|hCoV-19/South Africa/KRISP-K002268/2020|EPI ISL 515650|C.1|South Africa|2020-07-20	Africa|hCoV-19/South Africa/KRISP-K002299/2020|EPI ISL 515676|H.1|South Africa|2020-07-22	0.0003697045	Africa
Africa|hCoV-19/South Africa/KRISP-K002269/2020|EPI ISL 515651|B.1.1.1|South Africa|2020-07-21	Africa|hCoV-19/South Africa/KRISP-K002299/2020|EPI ISL 515676|H.1|South Africa|2020-07-22	0.0003024732	Africa
Africa|hCoV-19/South Africa/KRISP-K002270/2020|EPI ISL 515652|B.1.1.206|South Africa|2020-07-20	Africa|hCoV-19/South Africa/KRISP-K002299/2020|EPI ISL 515676|H.1|South Africa|2020-07-22	0.0003032507	Africa
Africa|hCoV-19/South Africa/KRISP-K002271/2020|EPI ISL 515653|B.1.1.206|South Africa|2020-07-19	Africa|hCoV-19/South Africa/KRISP-K002299/2020|EPI ISL 515676|H.1|South Africa|2020-07-22	0.0002016231	Africa
Africa|hCoV-19/South Africa/KRISP-K002273/2020|EPI ISL 515654|C.1|South Africa|2020-07-21	Africa|hCoV-19/South Africa/KRISP-K002299/2020|EPI ISL 515676|H.1|South Africa|2020-07-22	0.0004369410	Africa
Africa|hCoV-19/South Africa/KRISP-K002274/2020|EPI ISL 515655|B.1.1.206|South Africa|2020-07-21	Africa|hCoV-19/South Africa/KRISP-K002299/2020|EPI ISL 515676|H.1|South Africa|2020-07-22	0.0003024601	Africa
Africa|hCoV-19/South Africa/KRISP-K002278/2020|EPI ISL 515658|B.1.1.206|South Africa|2020-07-21	Africa|hCoV-19/South Africa/KRISP-K002299/2020|EPI ISL 515676|H.1|South Africa|2020-07-22	0.0004033572	Africa
Africa|hCoV-19/South Africa/KRISP-K002279/2020|EPI ISL 515659|B.1.1.206|South Africa|2020-07-21	Africa|hCoV-19/South Africa/KRISP-K002299/2020|EPI ISL 515676|H.1|South Africa|2020-07-22	0.0004033572	Africa
Africa|hCoV-19/South Africa/KRISP-K002280/2020|EPI ISL 515660|C.1|South Africa|2020-07-21	Africa|hCoV-19/South Africa/KRISP-K002299/2020|EPI ISL 515676|H.1|South Africa|2020-07-22	0.0004033492	Africa
Africa|hCoV-19/South Africa/KRISP-K002281/2020|EPI ISL 515661|B.1.1.1|South Africa|2020-07-21	Africa|hCoV-19/South Africa/KRISP-K002299/2020|EPI ISL 515676|H.1|South Africa|2020-07-22	0.0002352372	Africa
Africa|hCoV-19/South Africa/KRISP-K002282/2020|EPI ISL 515662|C.2|South Africa|2020-07-21	Africa|hCoV-19/South Africa/KRISP-K002299/2020|EPI ISL 515676|H.1|South Africa|2020-07-22	0.0004705615	Africa
Africa|hCoV-19/South Africa/KRISP-K002283/2020|EPI ISL 515663|B.1.1.206|South Africa|2020-07-12	Africa|hCoV-19/South Africa/KRISP-K002299/2020|EPI ISL 515676|H.1|South Africa|2020-07-22	0.0002385010	Africa
Africa|hCoV-19/South Africa/KRISP-K002284/2020|EPI ISL 515664|B.1.1.206|South Africa|2020-07-21	Africa|hCoV-19/South Africa/KRISP-K002299/2020|EPI ISL 515676|H.1|South Africa|2020-07-22	0.0004885333	Africa
Africa|hCoV-19/South Africa/KRISP-K002287/2020|EPI ISL 515665|B.1.1.206|South Africa|2020-07-19	Africa|hCoV-19/South Africa/KRISP-K002299/2020|EPI ISL 515676|H.1|South Africa|2020-07-22	0.0003361026	Africa
Africa|hCoV-19/South Africa/KRISP-K002288/2020|EPI ISL 515666|B.1.1.206|South Africa|2020-07-21	Africa|hCoV-19/South Africa/KRISP-K002299/2020|EPI ISL 515676|H.1|South Africa|2020-07-22	0.0004033126	Africa
Africa|hCoV-19/South Africa/KRISP-K002289/2020|EPI ISL 515667|B.1.1.34|South Africa|2020-07-20	Africa|hCoV-19/South Africa/KRISP-K002299/2020|EPI ISL 515676|H.1|South Africa|2020-07-22	0.0002711337	Africa
Africa|hCoV-19/South Africa/KRISP-K002290/2020|EPI ISL 515668|B.1.1.206|South Africa|2020-07-23	Africa|hCoV-19/South Africa/KRISP-K002299/2020|EPI ISL 515676|H.1|South Africa|2020-07-22	0.0003024794	Africa
Africa|hCoV-19/South Africa/KRISP-K002291/2020|EPI ISL 515669|C.1|South Africa|2020-07-22	Africa|hCoV-19/South Africa/KRISP-K002299/2020|EPI ISL 515676|H.1|South Africa|2020-07-22	0.0005718705	Africa
Africa|hCoV-19/South Africa/KRISP-K002292/2020|EPI ISL 515670|B.1.1.206|South Africa|2020-07-22	Africa|hCoV-19/South Africa/KRISP-K002299/2020|EPI ISL 515676|H.1|South Africa|2020-07-22	0.0002728477	Africa
Africa|hCoV-19/South Africa/KRISP-K002293/2020|EPI ISL 515671|C.1|South Africa|2020-07-23	Africa|hCoV-19/South Africa/KRISP-K002299/2020|EPI ISL 515676|H.1|South Africa|2020-07-22	0.0005041830	Africa
Africa|hCoV-19/South Africa/KRISP-K002295/2020|EPI ISL 515672|B.1.1.206|South Africa|2020-07-23	Africa|hCoV-19/South Africa/KRISP-K002299/2020|EPI ISL 515676|H.1|South Africa|2020-07-22	0.0003024733	Africa
Africa|hCoV-19/South Africa/KRISP-K002296/2020|EPI ISL 515673|B.1.1.206|South Africa|2020-07-21	Africa|hCoV-19/South Africa/KRISP-K002299/2020|EPI ISL 515676|H.1|South Africa|2020-07-22	0.0002125433	Africa
Africa|hCoV-19/South Africa/KRISP-K002297/2020|EPI ISL 515674|C.6|South Africa|2020-07-20	Africa|hCoV-19/South Africa/KRISP-K002299/2020|EPI ISL 515676|H.1|South Africa|2020-07-22	0.0004708110	Africa
Africa|hCoV-19/South Africa/KRISP-K002298/2020|EPI ISL 515675|B.1.1.206|South Africa|2020-07-23	Africa|hCoV-19/South Africa/KRISP-K002299/2020|EPI ISL 515676|H.1|South Africa|2020-07-22	0.0002355585	Africa
Africa|hCoV-19/Algeria/G0638 2264/2020|EPI ISL 418241|B.1|Algeria|2020-03-02	Africa|hCoV-19/South Africa/KRISP-K002300/2020|EPI ISL 515677|C.1|South Africa|2020-07-21	0.0007817531	Africa
Africa|hCoV-19/Algeria/G0640 2265/2020|EPI ISL 418242|B.1|Algeria|2020-03-08	Africa|hCoV-19/South Africa/KRISP-K002300/2020|EPI ISL 515677|C.1|South Africa|2020-07-21	0.0006784296	Africa
Africa|hCoV-19/Algeria/G0860 2262/2020|EPI ISL 420037|B.1|Algeria|2020-03-02	Africa|hCoV-19/South Africa/KRISP-K002300/2020|EPI ISL 515677|C.1|South Africa|2020-07-21	0.0006784296	Africa
Africa|hCoV-19/Benin/1022/2020|EPI ISL 476826|B.1|Benin|2020-03-25	Africa|hCoV-19/South Africa/KRISP-K002300/2020|EPI ISL 515677|C.1|South Africa|2020-07-21	0.0006445540	Africa
Africa|hCoV-19/Benin/1092/2020|EPI ISL 476827|B.1|Benin|2020-03-27	Africa|hCoV-19/South Africa/KRISP-K002300/2020|EPI ISL 515677|C.1|South Africa|2020-07-21	0.0007126699	Africa
Africa|hCoV-19/Benin/1408/2020|EPI ISL 476825|B.1.356|Benin|2020-04-04	Africa|hCoV-19/South Africa/KRISP-K002300/2020|EPI ISL 515677|C.1|South Africa|2020-07-21	0.0006784755	Africa
Africa|hCoV-19/Benin/1409/2020|EPI ISL 476828|B.1|Benin|2020-04-06	Africa|hCoV-19/South Africa/KRISP-K002300/2020|EPI ISL 515677|C.1|South Africa|2020-07-21	0.0007175566	Africa
Africa|hCoV-19/Benin/1950/2020|EPI ISL 476830|A|Benin|2020-04-15	Africa|hCoV-19/South Africa/KRISP-K002300/2020|EPI ISL 515677|C.1|South Africa|2020-07-21	0.0008823179	Africa
Africa|hCoV-19/Benin/197/2020|EPI ISL 476822|B.1.178|Benin|2020-03-15	Africa|hCoV-19/South Africa/KRISP-K002300/2020|EPI ISL 515677|C.1|South Africa|2020-07-21	0.0006446261	Africa
Africa|hCoV-19/Benin/2012/2020|EPI ISL 476831|A|Benin|2020-04-15	Africa|hCoV-19/South Africa/KRISP-K002300/2020|EPI ISL 515677|C.1|South Africa|2020-07-21	0.0009161381	Africa
Africa|hCoV-19/Benin/260/2020|EPI ISL 476823|B.1.292|Benin|2020-03-17	Africa|hCoV-19/South Africa/KRISP-K002300/2020|EPI ISL 515677|C.1|South Africa|2020-07-21	0.0007463686	Africa
Africa|hCoV-19/Benin/314/2020|EPI ISL 476834|B.1.5|Benin|2020-03-17	Africa|hCoV-19/South Africa/KRISP-K002300/2020|EPI ISL 515677|C.1|South Africa|2020-07-21	0.0007505980	Africa
Africa|hCoV-19/Benin/461/2020|EPI ISL 476833|A|Benin|2020-03-17	Africa|hCoV-19/South Africa/KRISP-K002300/2020|EPI ISL 515677|C.1|South Africa|2020-07-21	0.0008821507	Africa
Africa|hCoV-19/Benin/501/2020|EPI ISL 476824|B.1.356|Benin|2020-03-17	Africa|hCoV-19/South Africa/KRISP-K002300/2020|EPI ISL 515677|C.1|South Africa|2020-07-21	0.0006784295	Africa
Africa|hCoV-19/Benin/843/2020|EPI ISL 476829|A|Benin|2020-03-19	Africa|hCoV-19/South Africa/KRISP-K002300/2020|EPI ISL 515677|C.1|South Africa|2020-07-21	0.0008143697	Africa
Africa|hCoV-19/Botswana/BOT0455/2020|EPI ISL 560386|B.1|Botswana|2020-03-28	Africa|hCoV-19/South Africa/KRISP-K002300/2020|EPI ISL 515677|C.1|South Africa|2020-07-21	0.0006105617	Africa
Africa|hCoV-19/Botswana/BOT2254/2020|EPI ISL 560390|B.1.1|Botswana|2020-04-08	Africa|hCoV-19/South Africa/KRISP-K002300/2020|EPI ISL 515677|C.1|South Africa|2020-07-21	0.0004833827	Africa
Africa|hCoV-19/Botswana/BOT2283/2020|EPI ISL 560385|B.1|Botswana|2020-04-07	Africa|hCoV-19/South Africa/KRISP-K002300/2020|EPI ISL 515677|C.1|South Africa|2020-07-21	0.0007396246	Africa
Africa|hCoV-19/Botswana/BOT2624/2020|EPI ISL 560387|B.1.1|Botswana|2020-04-05	Africa|hCoV-19/South Africa/KRISP-K002300/2020|EPI ISL 515677|C.1|South Africa|2020-07-21	0.0004929632	Africa
Africa|hCoV-19/Botswana/BOT4161/2020|EPI ISL 560388|B.1.1.220|Botswana|2020-04-16	Africa|hCoV-19/South Africa/KRISP-K002300/2020|EPI ISL 515677|C.1|South Africa|2020-07-21	0.0005582025	Africa
Africa|hCoV-19/DRC/04186/2020|EPI ISL 471411|A|Democratic Republic of the Congo|2020-04-25	Africa|hCoV-19/South Africa/KRISP-K002300/2020|EPI ISL 515677|C.1|South Africa|2020-07-21	0.0008821492	Africa
Africa|hCoV-19/DRC/04188/2020|EPI ISL 471413|A|Democratic Republic of the Congo|2020-04-25	Africa|hCoV-19/South Africa/KRISP-K002300/2020|EPI ISL 515677|C.1|South Africa|2020-07-21	0.0009800441	Africa
Africa|hCoV-19/DRC/10041/2020|EPI ISL 527543|B.1.1.275|Democratic Republic of the Congo|2020-05-22	Africa|hCoV-19/South Africa/KRISP-K002300/2020|EPI ISL 515677|C.1|South Africa|2020-07-21	0.0005507548	Africa
Africa|hCoV-19/DRC/10057/2020|EPI ISL 527538|B.1.1.275|Democratic Republic of the Congo|2020-05-22	Africa|hCoV-19/South Africa/KRISP-K002300/2020|EPI ISL 515677|C.1|South Africa|2020-07-21	0.0005689450	Africa
Africa|hCoV-19/DRC/10061/2020|EPI ISL 527521|B.1.1.275|Democratic Republic of the Congo|2020-05-22	Africa|hCoV-19/South Africa/KRISP-K002300/2020|EPI ISL 515677|C.1|South Africa|2020-07-21	0.0005260561	Africa
Africa|hCoV-19/DRC/10070/2020|EPI ISL 527544|B.1.178|Democratic Republic of the Congo|2020-05-22	Africa|hCoV-19/South Africa/KRISP-K002300/2020|EPI ISL 515677|C.1|South Africa|2020-07-21	0.0007907271	Africa
Africa|hCoV-19/DRC/10120/2020|EPI ISL 513624|B.1.1.275|Democratic Republic of the Congo|2020-05-22	Africa|hCoV-19/South Africa/KRISP-K002300/2020|EPI ISL 515677|C.1|South Africa|2020-07-21	0.0005996354	Africa
Africa|hCoV-19/DRC/10127/2020|EPI ISL 513625|B.1.1.275|Democratic Republic of the Congo|2020-05-22	Africa|hCoV-19/South Africa/KRISP-K002300/2020|EPI ISL 515677|C.1|South Africa|2020-07-21	0.0005221444	Africa
Africa|hCoV-19/DRC/10242/2020|EPI ISL 513626|B.1.84|Democratic Republic of the Congo|2020-05-22	Africa|hCoV-19/South Africa/KRISP-K002300/2020|EPI ISL 515677|C.1|South Africa|2020-07-21	0.0006838504	Africa
Africa|hCoV-19/DRC/10251/2020|EPI ISL 513627|B.1.128|Democratic Republic of the Congo|2020-05-22	Africa|hCoV-19/South Africa/KRISP-K002300/2020|EPI ISL 515677|C.1|South Africa|2020-07-21	0.0008215584	Africa
Africa|hCoV-19/DRC/10324/2020|EPI ISL 527545|B.1.214|Democratic Republic of the Congo|2020-05-22	Africa|hCoV-19/South Africa/KRISP-K002300/2020|EPI ISL 515677|C.1|South Africa|2020-07-21	0.0007572701	Africa
Africa|hCoV-19/DRC/10346/2020|EPI ISL 527546|B.1.214|Democratic Republic of the Congo|2020-05-22	Africa|hCoV-19/South Africa/KRISP-K002300/2020|EPI ISL 515677|C.1|South Africa|2020-07-21	0.0007303922	Africa
Africa|hCoV-19/DRC/10364/2020|EPI ISL 527498|B.1|Democratic Republic of the Congo|2020-05-22	Africa|hCoV-19/South Africa/KRISP-K002300/2020|EPI ISL 515677|C.1|South Africa|2020-07-21	0.0006579659	Africa
Africa|hCoV-19/DRC/10371/2020|EPI ISL 527489|B.1.178|Democratic Republic of the Congo|2020-05-22	Africa|hCoV-19/South Africa/KRISP-K002300/2020|EPI ISL 515677|C.1|South Africa|2020-07-21	0.0007920973	Africa
Africa|hCoV-19/DRC/10373/2020|EPI ISL 527495|B.1.159|Democratic Republic of the Congo|2020-05-22	Africa|hCoV-19/South Africa/KRISP-K002300/2020|EPI ISL 515677|C.1|South Africa|2020-07-21	0.0007586696	Africa
Africa|hCoV-19/DRC/10374/2020|EPI ISL 527539|B.1.84|Democratic Republic of the Congo|2020-05-22	Africa|hCoV-19/South Africa/KRISP-K002300/2020|EPI ISL 515677|C.1|South Africa|2020-07-21	0.0009552613	Africa
Africa|hCoV-19/DRC/10375/2020|EPI ISL 527499|B.1.84|Democratic Republic of the Congo|2020-05-22	Africa|hCoV-19/South Africa/KRISP-K002300/2020|EPI ISL 515677|C.1|South Africa|2020-07-21	0.0008290672	Africa
Africa|hCoV-19/DRC/10399/2020|EPI ISL 527491|B.1.214|Democratic Republic of the Congo|2020-05-22	Africa|hCoV-19/South Africa/KRISP-K002300/2020|EPI ISL 515677|C.1|South Africa|2020-07-21	0.0006543794	Africa
Africa|hCoV-19/DRC/10502/2020|EPI ISL 527547|B.1.5|Democratic Republic of the Congo|2020-05-20	Africa|hCoV-19/South Africa/KRISP-K002300/2020|EPI ISL 515677|C.1|South Africa|2020-07-21	0.0005846543	Africa
Africa|hCoV-19/DRC/10506/2020|EPI ISL 527524|B.1.5|Democratic Republic of the Congo|2020-05-18	Africa|hCoV-19/South Africa/KRISP-K002300/2020|EPI ISL 515677|C.1|South Africa|2020-07-21	0.0005989665	Africa
Africa|hCoV-19/DRC/10507/2020|EPI ISL 527492|B.1.5|Democratic Republic of the Congo|2020-05-18	Africa|hCoV-19/South Africa/KRISP-K002300/2020|EPI ISL 515677|C.1|South Africa|2020-07-21	0.0006202575	Africa
Africa|hCoV-19/DRC/10508/2020|EPI ISL 527494|B.1.5|Democratic Republic of the Congo|2020-05-20	Africa|hCoV-19/South Africa/KRISP-K002300/2020|EPI ISL 515677|C.1|South Africa|2020-07-21	0.0006169010	Africa
Africa|hCoV-19/DRC/10532/2020|EPI ISL 527532|B.1.5|Democratic Republic of the Congo|2020-05-20	Africa|hCoV-19/South Africa/KRISP-K002300/2020|EPI ISL 515677|C.1|South Africa|2020-07-21	0.0005995154	Africa
Africa|hCoV-19/DRC/10533/2020|EPI ISL 527548|B.1.5|Democratic Republic of the Congo|2020-05-20	Africa|hCoV-19/South Africa/KRISP-K002300/2020|EPI ISL 515677|C.1|South Africa|2020-07-21	0.0006192486	Africa
Africa|hCoV-19/DRC/10621/2020|EPI ISL 527526|B.1.214|Democratic Republic of the Congo|2020-05-23	Africa|hCoV-19/South Africa/KRISP-K002300/2020|EPI ISL 515677|C.1|South Africa|2020-07-21	0.0007390439	Africa
Africa|hCoV-19/DRC/10640/2020|EPI ISL 527541|B.1|Democratic Republic of the Congo|2020-05-22	Africa|hCoV-19/South Africa/KRISP-K002300/2020|EPI ISL 515677|C.1|South Africa|2020-07-21	0.0009260587	Africa
Africa|hCoV-19/DRC/10644/2020|EPI ISL 527549|B.1|Democratic Republic of the Congo|2020-05-22	Africa|hCoV-19/South Africa/KRISP-K002300/2020|EPI ISL 515677|C.1|South Africa|2020-07-21	0.0008945532	Africa
Africa|hCoV-19/DRC/10728/2020|EPI ISL 513628|B.1.5|Democratic Republic of the Congo|2020-05-23	Africa|hCoV-19/South Africa/KRISP-K002300/2020|EPI ISL 515677|C.1|South Africa|2020-07-21	0.0006363668	Africa
Africa|hCoV-19/DRC/10731/2020|EPI ISL 513629|B.1.1.1|Democratic Republic of the Congo|2020-05-23	Africa|hCoV-19/South Africa/KRISP-K002300/2020|EPI ISL 515677|C.1|South Africa|2020-07-21	0.0003916509	Africa
Africa|hCoV-19/DRC/10733/2020|EPI ISL 513630|B.1|Democratic Republic of the Congo|2020-05-23	Africa|hCoV-19/South Africa/KRISP-K002300/2020|EPI ISL 515677|C.1|South Africa|2020-07-21	0.0007501694	Africa
Africa|hCoV-19/DRC/108/2020|EPI ISL 417948|B.1.128|Democratic Republic of the Congo|2020-03-19	Africa|hCoV-19/South Africa/KRISP-K002300/2020|EPI ISL 515677|C.1|South Africa|2020-07-21	0.0007132878	Africa
Africa|hCoV-19/DRC/10885/2020|EPI ISL 513631|B.1.84|Democratic Republic of the Congo|2020-05-23	Africa|hCoV-19/South Africa/KRISP-K002300/2020|EPI ISL 515677|C.1|South Africa|2020-07-21	0.0007556242	Africa
Africa|hCoV-19/DRC/10902/2020|EPI ISL 527490|B.1.178|Democratic Republic of the Congo|2020-05-23	Africa|hCoV-19/South Africa/KRISP-K002300/2020|EPI ISL 515677|C.1|South Africa|2020-07-21	0.0007226598	Africa
Africa|hCoV-19/DRC/10913/2020|EPI ISL 527507|B.1.84|Democratic Republic of the Congo|2020-05-24	Africa|hCoV-19/South Africa/KRISP-K002300/2020|EPI ISL 515677|C.1|South Africa|2020-07-21	0.0007994107	Africa
Africa|hCoV-19/DRC/11005/2020|EPI ISL 527550|B.1.159|Democratic Republic of the Congo|2020-05-24	Africa|hCoV-19/South Africa/KRISP-K002300/2020|EPI ISL 515677|C.1|South Africa|2020-07-21	0.0008603590	Africa
Africa|hCoV-19/DRC/11008/2020|EPI ISL 527503|B.1.159|Democratic Republic of the Congo|2020-05-24	Africa|hCoV-19/South Africa/KRISP-K002300/2020|EPI ISL 515677|C.1|South Africa|2020-07-21	0.0007638684	Africa
Africa|hCoV-19/DRC/11022/2020|EPI ISL 527551|B.1.214|Democratic Republic of the Congo|2020-05-24	Africa|hCoV-19/South Africa/KRISP-K002300/2020|EPI ISL 515677|C.1|South Africa|2020-07-21	0.0008262322	Africa
Africa|hCoV-19/DRC/11024/2020|EPI ISL 527552|B.1.149|Democratic Republic of the Congo|2020-05-24	Africa|hCoV-19/South Africa/KRISP-K002300/2020|EPI ISL 515677|C.1|South Africa|2020-07-21	0.0008685813	Africa
Africa|hCoV-19/DRC/11026/2020|EPI ISL 527553|B.1.149|Democratic Republic of the Congo|2020-05-24	Africa|hCoV-19/South Africa/KRISP-K002300/2020|EPI ISL 515677|C.1|South Africa|2020-07-21	0.0007226100	Africa
Africa|hCoV-19/DRC/11031/2020|EPI ISL 527554|B.1.214|Democratic Republic of the Congo|2020-05-24	Africa|hCoV-19/South Africa/KRISP-K002300/2020|EPI ISL 515677|C.1|South Africa|2020-07-21	0.0007576015	Africa
Africa|hCoV-19/DRC/11041/2020|EPI ISL 527555|B.1|Democratic Republic of the Congo|2020-05-24	Africa|hCoV-19/South Africa/KRISP-K002300/2020|EPI ISL 515677|C.1|South Africa|2020-07-21	0.0007229261	Africa
Africa|hCoV-19/DRC/11057/2020|EPI ISL 527528|B.1.5|Democratic Republic of the Congo|2020-05-24	Africa|hCoV-19/South Africa/KRISP-K002300/2020|EPI ISL 515677|C.1|South Africa|2020-07-21	0.0006692268	Africa
Africa|hCoV-19/DRC/11078/2020|EPI ISL 527514|B.1|Democratic Republic of the Congo|2020-05-24	Africa|hCoV-19/South Africa/KRISP-K002300/2020|EPI ISL 515677|C.1|South Africa|2020-07-21	0.0007669826	Africa
Africa|hCoV-19/DRC/11079/2020|EPI ISL 527500|B.1.214|Democratic Republic of the Congo|2020-05-24	Africa|hCoV-19/South Africa/KRISP-K002300/2020|EPI ISL 515677|C.1|South Africa|2020-07-21	0.0006922192	Africa
Africa|hCoV-19/DRC/11093/2020|EPI ISL 527527|B.1.5|Democratic Republic of the Congo|2020-05-24	Africa|hCoV-19/South Africa/KRISP-K002300/2020|EPI ISL 515677|C.1|South Africa|2020-07-21	0.0007064444	Africa
Africa|hCoV-19/DRC/11096/2020|EPI ISL 527522|B.1|Democratic Republic of the Congo|2020-05-24	Africa|hCoV-19/South Africa/KRISP-K002300/2020|EPI ISL 515677|C.1|South Africa|2020-07-21	0.0007018589	Africa
Africa|hCoV-19/DRC/11114/2020|EPI ISL 527534|B.1.214|Democratic Republic of the Congo|2020-05-25	Africa|hCoV-19/South Africa/KRISP-K002300/2020|EPI ISL 515677|C.1|South Africa|2020-07-21	0.0008118428	Africa
Africa|hCoV-19/DRC/11123/2020|EPI ISL 527496|B.1.84|Democratic Republic of the Congo|2020-05-24	Africa|hCoV-19/South Africa/KRISP-K002300/2020|EPI ISL 515677|C.1|South Africa|2020-07-21	0.0007242124	Africa
Africa|hCoV-19/DRC/11134/2020|EPI ISL 527518|B.1.5|Democratic Republic of the Congo|2020-05-24	Africa|hCoV-19/South Africa/KRISP-K002300/2020|EPI ISL 515677|C.1|South Africa|2020-07-21	0.0005947563	Africa
Africa|hCoV-19/DRC/11143/2020|EPI ISL 527556|B.1|Democratic Republic of the Congo|2020-05-24	Africa|hCoV-19/South Africa/KRISP-K002300/2020|EPI ISL 515677|C.1|South Africa|2020-07-21	0.0008604650	Africa
Africa|hCoV-19/DRC/11145/2020|EPI ISL 527501|B.1.214|Democratic Republic of the Congo|2020-05-24	Africa|hCoV-19/South Africa/KRISP-K002300/2020|EPI ISL 515677|C.1|South Africa|2020-07-21	0.0008313248	Africa
Africa|hCoV-19/DRC/11148/2020|EPI ISL 527525|B.1.178|Democratic Republic of the Congo|2020-05-24	Africa|hCoV-19/South Africa/KRISP-K002300/2020|EPI ISL 515677|C.1|South Africa|2020-07-21	0.0007772347	Africa
Africa|hCoV-19/DRC/11157/2020|EPI ISL 527530|B.1|Democratic Republic of the Congo|2020-05-25	Africa|hCoV-19/South Africa/KRISP-K002300/2020|EPI ISL 515677|C.1|South Africa|2020-07-21	0.0007725381	Africa
Africa|hCoV-19/DRC/11187/2020|EPI ISL 527523|B.1.1.275|Democratic Republic of the Congo|2020-05-23	Africa|hCoV-19/South Africa/KRISP-K002300/2020|EPI ISL 515677|C.1|South Africa|2020-07-21	0.0005973265	Africa
Africa|hCoV-19/DRC/11191/2020|EPI ISL 527506|B.1.1.275|Democratic Republic of the Congo|2020-05-23	Africa|hCoV-19/South Africa/KRISP-K002300/2020|EPI ISL 515677|C.1|South Africa|2020-07-21	0.0005200212	Africa
Africa|hCoV-19/DRC/11252/2020|EPI ISL 527557|B.1.1.275|Democratic Republic of the Congo|2020-05-21	Africa|hCoV-19/South Africa/KRISP-K002300/2020|EPI ISL 515677|C.1|South Africa|2020-07-21	0.0006879015	Africa
Africa|hCoV-19/DRC/11260/2020|EPI ISL 527558|B.1.1.275|Democratic Republic of the Congo|2020-05-23	Africa|hCoV-19/South Africa/KRISP-K002300/2020|EPI ISL 515677|C.1|South Africa|2020-07-21	0.0005505032	Africa
Africa|hCoV-19/DRC/1131/2020|EPI ISL 429255|B.1.5|Democratic Republic of the Congo|2020-04-05	Africa|hCoV-19/South Africa/KRISP-K002300/2020|EPI ISL 515677|C.1|South Africa|2020-07-21	0.0006159092	Africa
Africa|hCoV-19/DRC/11310/2020|EPI ISL 527529|B.1.149|Democratic Republic of the Congo|2020-05-25	Africa|hCoV-19/South Africa/KRISP-K002300/2020|EPI ISL 515677|C.1|South Africa|2020-07-21	0.0007052519	Africa
Africa|hCoV-19/DRC/11318/2020|EPI ISL 527559|B.1.149|Democratic Republic of the Congo|2020-05-25	Africa|hCoV-19/South Africa/KRISP-K002300/2020|EPI ISL 515677|C.1|South Africa|2020-07-21	0.0007186710	Africa
Africa|hCoV-19/DRC/11326/2020|EPI ISL 527508|B.1|Democratic Republic of the Congo|2020-05-25	Africa|hCoV-19/South Africa/KRISP-K002300/2020|EPI ISL 515677|C.1|South Africa|2020-07-21	0.0007299171	Africa
Africa|hCoV-19/DRC/11334/2020|EPI ISL 527504|B.1.178|Democratic Republic of the Congo|2020-05-25	Africa|hCoV-19/South Africa/KRISP-K002300/2020|EPI ISL 515677|C.1|South Africa|2020-07-21	0.0007288683	Africa
Africa|hCoV-19/DRC/11337/2020|EPI ISL 527510|B.1.84|Democratic Republic of the Congo|2020-05-25	Africa|hCoV-19/South Africa/KRISP-K002300/2020|EPI ISL 515677|C.1|South Africa|2020-07-21	0.0007657396	Africa
Africa|hCoV-19/DRC/11341/2020|EPI ISL 527509|B.1.1.275|Democratic Republic of the Congo|2020-05-25	Africa|hCoV-19/South Africa/KRISP-K002300/2020|EPI ISL 515677|C.1|South Africa|2020-07-21	0.0005563265	Africa
Africa|hCoV-19/DRC/11348/2020|EPI ISL 527560|B.1.149|Democratic Republic of the Congo|2020-05-25	Africa|hCoV-19/South Africa/KRISP-K002300/2020|EPI ISL 515677|C.1|South Africa|2020-07-21	0.0007193109	Africa
Africa|hCoV-19/DRC/11369/2020|EPI ISL 527537|B.1.214|Democratic Republic of the Congo|2020-05-25	Africa|hCoV-19/South Africa/KRISP-K002300/2020|EPI ISL 515677|C.1|South Africa|2020-07-21	0.0007437892	Africa
Africa|hCoV-19/DRC/11376/2020|EPI ISL 527513|B.1.214|Democratic Republic of the Congo|2020-05-25	Africa|hCoV-19/South Africa/KRISP-K002300/2020|EPI ISL 515677|C.1|South Africa|2020-07-21	0.0008013233	Africa
Africa|hCoV-19/DRC/11411/2020|EPI ISL 527561|B.1.5|Democratic Republic of the Congo|2020-05-25	Africa|hCoV-19/South Africa/KRISP-K002300/2020|EPI ISL 515677|C.1|South Africa|2020-07-21	0.0006879417	Africa
Africa|hCoV-19/DRC/11450/2020|EPI ISL 527516|B.1.5|Democratic Republic of the Congo|2020-05-25	Africa|hCoV-19/South Africa/KRISP-K002300/2020|EPI ISL 515677|C.1|South Africa|2020-07-21	0.0006007871	Africa
Africa|hCoV-19/DRC/11458/2020|EPI ISL 527497|B.1.5|Democratic Republic of the Congo|2020-05-25	Africa|hCoV-19/South Africa/KRISP-K002300/2020|EPI ISL 515677|C.1|South Africa|2020-07-21	0.0007296119	Africa
Africa|hCoV-19/DRC/11460/2020|EPI ISL 527562|B.1.214|Democratic Republic of the Congo|2020-05-25	Africa|hCoV-19/South Africa/KRISP-K002300/2020|EPI ISL 515677|C.1|South Africa|2020-07-21	0.0008696265	Africa
Africa|hCoV-19/DRC/11472/2020|EPI ISL 527502|B.1.214|Democratic Republic of the Congo|2020-05-25	Africa|hCoV-19/South Africa/KRISP-K002300/2020|EPI ISL 515677|C.1|South Africa|2020-07-21	0.0008304251	Africa
Africa|hCoV-19/DRC/11477/2020|EPI ISL 527563|B.1.84|Democratic Republic of the Congo|2020-05-25	Africa|hCoV-19/South Africa/KRISP-K002300/2020|EPI ISL 515677|C.1|South Africa|2020-07-21	0.0006528961	Africa
Africa|hCoV-19/DRC/11486/2020|EPI ISL 527564|B.1.214|Democratic Republic of the Congo|2020-05-25	Africa|hCoV-19/South Africa/KRISP-K002300/2020|EPI ISL 515677|C.1|South Africa|2020-07-21	0.0008260165	Africa
Africa|hCoV-19/DRC/11487/2020|EPI ISL 527505|B.1|Democratic Republic of the Congo|2020-05-25	Africa|hCoV-19/South Africa/KRISP-K002300/2020|EPI ISL 515677|C.1|South Africa|2020-07-21	0.0007302728	Africa
Africa|hCoV-19/DRC/11507/2020|EPI ISL 527512|B.1|Democratic Republic of the Congo|2020-05-25	Africa|hCoV-19/South Africa/KRISP-K002300/2020|EPI ISL 515677|C.1|South Africa|2020-07-21	0.0007647441	Africa
Africa|hCoV-19/DRC/1151/2020|EPI ISL 447596|B.38|Democratic Republic of the Congo|2020-04-05	Africa|hCoV-19/South Africa/KRISP-K002300/2020|EPI ISL 515677|C.1|South Africa|2020-07-21	0.0009603610	Africa
Africa|hCoV-19/DRC/11511/2020|EPI ISL 527511|B.1.214|Democratic Republic of the Congo|2020-05-25	Africa|hCoV-19/South Africa/KRISP-K002300/2020|EPI ISL 515677|C.1|South Africa|2020-07-21	0.0008007104	Africa
Africa|hCoV-19/DRC/11572/2020|EPI ISL 527565|B.1.214|Democratic Republic of the Congo|2020-05-25	Africa|hCoV-19/South Africa/KRISP-K002300/2020|EPI ISL 515677|C.1|South Africa|2020-07-21	0.0007218499	Africa
Africa|hCoV-19/DRC/11576/2020|EPI ISL 527517|B.1|Democratic Republic of the Congo|2020-05-25	Africa|hCoV-19/South Africa/KRISP-K002300/2020|EPI ISL 515677|C.1|South Africa|2020-07-21	0.0007002229	Africa
Africa|hCoV-19/DRC/11583/2020|EPI ISL 527542|B.1|Democratic Republic of the Congo|2020-05-25	Africa|hCoV-19/South Africa/KRISP-K002300/2020|EPI ISL 515677|C.1|South Africa|2020-07-21	0.0007494236	Africa
Africa|hCoV-19/DRC/11616/2020|EPI ISL 527519|B.1|Democratic Republic of the Congo|2020-05-25	Africa|hCoV-19/South Africa/KRISP-K002300/2020|EPI ISL 515677|C.1|South Africa|2020-07-21	0.0006640193	Africa
Africa|hCoV-19/DRC/11623/2020|EPI ISL 527566|B.1.5|Democratic Republic of the Congo|2020-05-25	Africa|hCoV-19/South Africa/KRISP-K002300/2020|EPI ISL 515677|C.1|South Africa|2020-07-21	0.0007229226	Africa
Africa|hCoV-19/DRC/11624/2020|EPI ISL 527567|B.1.149|Democratic Republic of the Congo|2020-05-25	Africa|hCoV-19/South Africa/KRISP-K002300/2020|EPI ISL 515677|C.1|South Africa|2020-07-21	0.0007225704	Africa
Africa|hCoV-19/DRC/11631/2020|EPI ISL 527568|B.1.149|Democratic Republic of the Congo|2020-05-25	Africa|hCoV-19/South Africa/KRISP-K002300/2020|EPI ISL 515677|C.1|South Africa|2020-07-21	0.0007233169	Africa
Africa|hCoV-19/DRC/11632/2020|EPI ISL 527493|B.1|Democratic Republic of the Congo|2020-05-25	Africa|hCoV-19/South Africa/KRISP-K002300/2020|EPI ISL 515677|C.1|South Africa|2020-07-21	0.0007584189	Africa
Africa|hCoV-19/DRC/11635/2020|EPI ISL 527540|B.1.214|Democratic Republic of the Congo|2020-05-25	Africa|hCoV-19/South Africa/KRISP-K002300/2020|EPI ISL 515677|C.1|South Africa|2020-07-21	0.0007457005	Africa
Africa|hCoV-19/DRC/11640/2020|EPI ISL 527535|B.1.178|Democratic Republic of the Congo|2020-05-25	Africa|hCoV-19/South Africa/KRISP-K002300/2020|EPI ISL 515677|C.1|South Africa|2020-07-21	0.0008450165	Africa
Africa|hCoV-19/DRC/11643/2020|EPI ISL 527520|B.1.5|Democratic Republic of the Congo|2020-05-25	Africa|hCoV-19/South Africa/KRISP-K002300/2020|EPI ISL 515677|C.1|South Africa|2020-07-21	0.0007357381	Africa
Africa|hCoV-19/DRC/11648/2020|EPI ISL 527569|B.1.6|Democratic Republic of the Congo|2020-05-25	Africa|hCoV-19/South Africa/KRISP-K002300/2020|EPI ISL 515677|C.1|South Africa|2020-07-21	0.0007540882	Africa
Africa|hCoV-19/DRC/11652/2020|EPI ISL 527570|B.1.149|Democratic Republic of the Congo|2020-05-25	Africa|hCoV-19/South Africa/KRISP-K002300/2020|EPI ISL 515677|C.1|South Africa|2020-07-21	0.0007223690	Africa
Africa|hCoV-19/DRC/11653/2020|EPI ISL 527533|B.1.84|Democratic Republic of the Congo|2020-05-25	Africa|hCoV-19/South Africa/KRISP-K002300/2020|EPI ISL 515677|C.1|South Africa|2020-07-21	0.0006698097	Africa
Africa|hCoV-19/DRC/11676/2020|EPI ISL 527531|B.1|Democratic Republic of the Congo|2020-05-26	Africa|hCoV-19/South Africa/KRISP-K002300/2020|EPI ISL 515677|C.1|South Africa|2020-07-21	0.0008854100	Africa
Africa|hCoV-19/DRC/11677/2020|EPI ISL 527515|B.1.214|Democratic Republic of the Congo|2020-05-26	Africa|hCoV-19/South Africa/KRISP-K002300/2020|EPI ISL 515677|C.1|South Africa|2020-07-21	0.0006993270	Africa
Africa|hCoV-19/DRC/11732/2020|EPI ISL 527536|B.1.214|Democratic Republic of the Congo|2020-05-26	Africa|hCoV-19/South Africa/KRISP-K002300/2020|EPI ISL 515677|C.1|South Africa|2020-07-21	0.0005990731	Africa
Africa|hCoV-19/DRC/11733/2020|EPI ISL 527571|B.1.149|Democratic Republic of the Congo|2020-05-26	Africa|hCoV-19/South Africa/KRISP-K002300/2020|EPI ISL 515677|C.1|South Africa|2020-07-21	0.0007186284	Africa
Africa|hCoV-19/DRC/11806/2020|EPI ISL 527572|B.1.214|Democratic Republic of the Congo|2020-05-26	Africa|hCoV-19/South Africa/KRISP-K002300/2020|EPI ISL 515677|C.1|South Africa|2020-07-21	0.0008256188	Africa
Africa|hCoV-19/DRC/1234/2020|EPI ISL 429258|B.1.5|Democratic Republic of the Congo|2020-04-06	Africa|hCoV-19/South Africa/KRISP-K002300/2020|EPI ISL 515677|C.1|South Africa|2020-07-21	0.0006129155	Africa
Africa|hCoV-19/DRC/1249/2020|EPI ISL 429259|B.1.5|Democratic Republic of the Congo|2020-04-06	Africa|hCoV-19/South Africa/KRISP-K002300/2020|EPI ISL 515677|C.1|South Africa|2020-07-21	0.0005842119	Africa
Africa|hCoV-19/DRC/1319/2020|EPI ISL 431011|B.1.128|Democratic Republic of the Congo|2020-04-07	Africa|hCoV-19/South Africa/KRISP-K002300/2020|EPI ISL 515677|C.1|South Africa|2020-07-21	0.0007209654	Africa
Africa|hCoV-19/DRC/1324/2020|EPI ISL 435033|B.1.128|Democratic Republic of the Congo|2020-04-07	Africa|hCoV-19/South Africa/KRISP-K002300/2020|EPI ISL 515677|C.1|South Africa|2020-07-21	0.0007160495	Africa
Africa|hCoV-19/DRC/1326/2020|EPI ISL 435116|B.1|Democratic Republic of the Congo|2020-04-07	Africa|hCoV-19/South Africa/KRISP-K002300/2020|EPI ISL 515677|C.1|South Africa|2020-07-21	0.0006638268	Africa
Africa|hCoV-19/DRC/1375/2020|EPI ISL 435117|B.1.1.1|Democratic Republic of the Congo|2020-04-07	Africa|hCoV-19/South Africa/KRISP-K002300/2020|EPI ISL 515677|C.1|South Africa|2020-07-21	0.0003829937	Africa
Africa|hCoV-19/DRC/1376/2020|EPI ISL 431012|B.1.1.1|Democratic Republic of the Congo|2020-04-07	Africa|hCoV-19/South Africa/KRISP-K002300/2020|EPI ISL 515677|C.1|South Africa|2020-07-21	0.0003451685	Africa
Africa|hCoV-19/DRC/1377/2020|EPI ISL 434678|B.1.1.1|Democratic Republic of the Congo|2020-04-07	Africa|hCoV-19/South Africa/KRISP-K002300/2020|EPI ISL 515677|C.1|South Africa|2020-07-21	0.0003080270	Africa
Africa|hCoV-19/DRC/1378/2020|EPI ISL 435118|B.1.1.1|Democratic Republic of the Congo|2020-04-07	Africa|hCoV-19/South Africa/KRISP-K002300/2020|EPI ISL 515677|C.1|South Africa|2020-07-21	0.0003096846	Africa
Africa|hCoV-19/DRC/1382/2020|EPI ISL 435113|B.1.1.1|Democratic Republic of the Congo|2020-04-07	Africa|hCoV-19/South Africa/KRISP-K002300/2020|EPI ISL 515677|C.1|South Africa|2020-07-21	0.0003507610	Africa
Africa|hCoV-19/DRC/1397/2020|EPI ISL 434679|B.1.1.1|Democratic Republic of the Congo|2020-04-07	Africa|hCoV-19/South Africa/KRISP-K002300/2020|EPI ISL 515677|C.1|South Africa|2020-07-21	0.0003444434	Africa
Africa|hCoV-19/DRC/1398/2020|EPI ISL 435114|B.1.1.1|Democratic Republic of the Congo|2020-04-07	Africa|hCoV-19/South Africa/KRISP-K002300/2020|EPI ISL 515677|C.1|South Africa|2020-07-21	0.0003061205	Africa
Africa|hCoV-19/DRC/1422/2020|EPI ISL 434680|B.1.149|Democratic Republic of the Congo|2020-04-08	Africa|hCoV-19/South Africa/KRISP-K002300/2020|EPI ISL 515677|C.1|South Africa|2020-07-21	0.0007306936	Africa
Africa|hCoV-19/DRC/1423/2020|EPI ISL 434710|B.1.149|Democratic Republic of the Congo|2020-04-08	Africa|hCoV-19/South Africa/KRISP-K002300/2020|EPI ISL 515677|C.1|South Africa|2020-07-21	0.0006803973	Africa
Africa|hCoV-19/DRC/1486/2020|EPI ISL 434711|B.1|Democratic Republic of the Congo|2020-04-08	Africa|hCoV-19/South Africa/KRISP-K002300/2020|EPI ISL 515677|C.1|South Africa|2020-07-21	0.0006699654	Africa
Africa|hCoV-19/DRC/1516/2020|EPI ISL 435032|B.1.5|Democratic Republic of the Congo|2020-04-09	Africa|hCoV-19/South Africa/KRISP-K002300/2020|EPI ISL 515677|C.1|South Africa|2020-07-21	0.0006105615	Africa
Africa|hCoV-19/DRC/1565/2020|EPI ISL 434681|B.1|Democratic Republic of the Congo|2020-04-09	Africa|hCoV-19/South Africa/KRISP-K002300/2020|EPI ISL 515677|C.1|South Africa|2020-07-21	0.0006577516	Africa
Africa|hCoV-19/DRC/158/2020|EPI ISL 417950|B.40|Democratic Republic of the Congo|2020-03-20	Africa|hCoV-19/South Africa/KRISP-K002300/2020|EPI ISL 515677|C.1|South Africa|2020-07-21	0.0009501261	Africa
Africa|hCoV-19/DRC/1715/2020|EPI ISL 435156|B.1.84|Democratic Republic of the Congo|2020-04-10	Africa|hCoV-19/South Africa/KRISP-K002300/2020|EPI ISL 515677|C.1|South Africa|2020-07-21	0.0006857108	Africa
Africa|hCoV-19/DRC/1767/2020|EPI ISL 435157|B.1.5|Democratic Republic of the Congo|2020-04-10	Africa|hCoV-19/South Africa/KRISP-K002300/2020|EPI ISL 515677|C.1|South Africa|2020-07-21	0.0006014191	Africa
Africa|hCoV-19/DRC/1779/2020|EPI ISL 435158|C.14|Democratic Republic of the Congo|2020-04-10	Africa|hCoV-19/South Africa/KRISP-K002300/2020|EPI ISL 515677|C.1|South Africa|2020-07-21	0.0004216007	Africa
Africa|hCoV-19/DRC/191/2020|EPI ISL 417955|B.1.128|Democratic Republic of the Congo|2020-03-21	Africa|hCoV-19/South Africa/KRISP-K002300/2020|EPI ISL 515677|C.1|South Africa|2020-07-21	0.0007134566	Africa
Africa|hCoV-19/DRC/1952/2020|EPI ISL 435159|B.1.5|Democratic Republic of the Congo|2020-04-11	Africa|hCoV-19/South Africa/KRISP-K002300/2020|EPI ISL 515677|C.1|South Africa|2020-07-21	0.0005944651	Africa
Africa|hCoV-19/DRC/1982/2020|EPI ISL 435160|B.1|Democratic Republic of the Congo|2020-04-12	Africa|hCoV-19/South Africa/KRISP-K002300/2020|EPI ISL 515677|C.1|South Africa|2020-07-21	0.0006618682	Africa
Africa|hCoV-19/DRC/2047/2020|EPI ISL 435161|B.1.1.1|Democratic Republic of the Congo|2020-04-12	Africa|hCoV-19/South Africa/KRISP-K002300/2020|EPI ISL 515677|C.1|South Africa|2020-07-21	0.0003112111	Africa
Africa|hCoV-19/DRC/2063/2020|EPI ISL 435162|B.1|Democratic Republic of the Congo|2020-04-12	Africa|hCoV-19/South Africa/KRISP-K002300/2020|EPI ISL 515677|C.1|South Africa|2020-07-21	0.0006274286	Africa
Africa|hCoV-19/DRC/2120/2020|EPI ISL 435163|B.1.149|Democratic Republic of the Congo|2020-04-12	Africa|hCoV-19/South Africa/KRISP-K002300/2020|EPI ISL 515677|C.1|South Africa|2020-07-21	0.0006852920	Africa
Africa|hCoV-19/DRC/2121/2020|EPI ISL 435164|B.1.149|Democratic Republic of the Congo|2020-04-12	Africa|hCoV-19/South Africa/KRISP-K002300/2020|EPI ISL 515677|C.1|South Africa|2020-07-21	0.0006957316	Africa
Africa|hCoV-19/DRC/2122/2020|EPI ISL 435165|B.1.149|Democratic Republic of the Congo|2020-04-13	Africa|hCoV-19/South Africa/KRISP-K002300/2020|EPI ISL 515677|C.1|South Africa|2020-07-21	0.0007435607	Africa
Africa|hCoV-19/DRC/2125/2020|EPI ISL 435166|B.1.149|Democratic Republic of the Congo|2020-04-13	Africa|hCoV-19/South Africa/KRISP-K002300/2020|EPI ISL 515677|C.1|South Africa|2020-07-21	0.0006631856	Africa
Africa|hCoV-19/DRC/2128/2020|EPI ISL 435167|B.1|Democratic Republic of the Congo|2020-04-13	Africa|hCoV-19/South Africa/KRISP-K002300/2020|EPI ISL 515677|C.1|South Africa|2020-07-21	0.0006052079	Africa
Africa|hCoV-19/DRC/2133/2020|EPI ISL 435168|B.1.128|Democratic Republic of the Congo|2020-04-13	Africa|hCoV-19/South Africa/KRISP-K002300/2020|EPI ISL 515677|C.1|South Africa|2020-07-21	0.0007062655	Africa
Africa|hCoV-19/DRC/214/2020|EPI ISL 420030|B.1.6|Democratic Republic of the Congo|2020-03-21	Africa|hCoV-19/South Africa/KRISP-K002300/2020|EPI ISL 515677|C.1|South Africa|2020-07-21	0.0006127793	Africa
Africa|hCoV-19/DRC/215/2020|EPI ISL 420031|B.1.1.1|Democratic Republic of the Congo|2020-03-21	Africa|hCoV-19/South Africa/KRISP-K002300/2020|EPI ISL 515677|C.1|South Africa|2020-07-21	0.0003459255	Africa
Africa|hCoV-19/DRC/2169/2020|EPI ISL 436194|B.1.5|Democratic Republic of the Congo|2020-04-13	Africa|hCoV-19/South Africa/KRISP-K002300/2020|EPI ISL 515677|C.1|South Africa|2020-07-21	0.0006355068	Africa
Africa|hCoV-19/DRC/2299/2020|EPI ISL 436412|B.1.5|Democratic Republic of the Congo|2020-04-14	Africa|hCoV-19/South Africa/KRISP-K002300/2020|EPI ISL 515677|C.1|South Africa|2020-07-21	0.0006844182	Africa
Africa|hCoV-19/DRC/236/2020|EPI ISL 420032|B.1.128|Democratic Republic of the Congo|2020-03-22	Africa|hCoV-19/South Africa/KRISP-K002300/2020|EPI ISL 515677|C.1|South Africa|2020-07-21	0.0007143376	Africa
Africa|hCoV-19/DRC/2363/2020|EPI ISL 437194|B.1.84|Democratic Republic of the Congo|2020-04-14	Africa|hCoV-19/South Africa/KRISP-K002300/2020|EPI ISL 515677|C.1|South Africa|2020-07-21	0.0006501261	Africa
Africa|hCoV-19/DRC/2384/2020|EPI ISL 437196|B.1.149|Democratic Republic of the Congo|2020-04-14	Africa|hCoV-19/South Africa/KRISP-K002300/2020|EPI ISL 515677|C.1|South Africa|2020-07-21	0.0006971137	Africa
Africa|hCoV-19/DRC/241/2020|EPI ISL 420033|B.1.1.75|Democratic Republic of the Congo|2020-03-22	Africa|hCoV-19/South Africa/KRISP-K002300/2020|EPI ISL 515677|C.1|South Africa|2020-07-21	0.0005441811	Africa
Africa|hCoV-19/DRC/243/2020|EPI ISL 420034|B.1|Democratic Republic of the Congo|2020-03-22	Africa|hCoV-19/South Africa/KRISP-K002300/2020|EPI ISL 515677|C.1|South Africa|2020-07-21	0.0006260892	Africa
Africa|hCoV-19/DRC/248/2020|EPI ISL 420035|B.1.5|Democratic Republic of the Congo|2020-03-22	Africa|hCoV-19/South Africa/KRISP-K002300/2020|EPI ISL 515677|C.1|South Africa|2020-07-21	0.0005782123	Africa
Africa|hCoV-19/DRC/2496/2020|EPI ISL 437337|B.1.149|Democratic Republic of the Congo|2020-04-15	Africa|hCoV-19/South Africa/KRISP-K002300/2020|EPI ISL 515677|C.1|South Africa|2020-07-21	0.0007123971	Africa
Africa|hCoV-19/DRC/2529/2020|EPI ISL 437338|B.1.178|Democratic Republic of the Congo|2020-04-15	Africa|hCoV-19/South Africa/KRISP-K002300/2020|EPI ISL 515677|C.1|South Africa|2020-07-21	0.0006784594	Africa
Africa|hCoV-19/DRC/253/2020|EPI ISL 420838|B.1.5|Democratic Republic of the Congo|2020-03-22	Africa|hCoV-19/South Africa/KRISP-K002300/2020|EPI ISL 515677|C.1|South Africa|2020-07-21	0.0005803438	Africa
Africa|hCoV-19/DRC/2536/2020|EPI ISL 437339|B.1|Democratic Republic of the Congo|2020-04-15	Africa|hCoV-19/South Africa/KRISP-K002300/2020|EPI ISL 515677|C.1|South Africa|2020-07-21	0.0006784595	Africa
Africa|hCoV-19/DRC/254/2020|EPI ISL 420839|B.1|Democratic Republic of the Congo|2020-03-22	Africa|hCoV-19/South Africa/KRISP-K002300/2020|EPI ISL 515677|C.1|South Africa|2020-07-21	0.0006193201	Africa
Africa|hCoV-19/DRC/2563/2020|EPI ISL 437340|B.1.9|Democratic Republic of the Congo|2020-04-15	Africa|hCoV-19/South Africa/KRISP-K002300/2020|EPI ISL 515677|C.1|South Africa|2020-07-21	0.0008821050	Africa
Africa|hCoV-19/DRC/2580/2020|EPI ISL 437341|B.1.5|Democratic Republic of the Congo|2020-04-15	Africa|hCoV-19/South Africa/KRISP-K002300/2020|EPI ISL 515677|C.1|South Africa|2020-07-21	0.0006140539	Africa
Africa|hCoV-19/DRC/2644/2020|EPI ISL 437342|B.1.84|Democratic Republic of the Congo|2020-04-15	Africa|hCoV-19/South Africa/KRISP-K002300/2020|EPI ISL 515677|C.1|South Africa|2020-07-21	0.0006885432	Africa
Africa|hCoV-19/DRC/2670/2020|EPI ISL 437343|B.1.9|Democratic Republic of the Congo|2020-04-15	Africa|hCoV-19/South Africa/KRISP-K002300/2020|EPI ISL 515677|C.1|South Africa|2020-07-21	0.0009161124	Africa
Africa|hCoV-19/DRC/2727/2020|EPI ISL 437344|B.1|Democratic Republic of the Congo|2020-04-16	Africa|hCoV-19/South Africa/KRISP-K002300/2020|EPI ISL 515677|C.1|South Africa|2020-07-21	0.0006216868	Africa
Africa|hCoV-19/DRC/2728/2020|EPI ISL 437345|B.1.84|Democratic Republic of the Congo|2020-04-16	Africa|hCoV-19/South Africa/KRISP-K002300/2020|EPI ISL 515677|C.1|South Africa|2020-07-21	0.0006951359	Africa
Africa|hCoV-19/DRC/2813/2020|EPI ISL 437346|C.14|Democratic Republic of the Congo|2020-04-16	Africa|hCoV-19/South Africa/KRISP-K002300/2020|EPI ISL 515677|C.1|South Africa|2020-07-21	0.0004411389	Africa
Africa|hCoV-19/DRC/2819/2020|EPI ISL 437347|B.1|Democratic Republic of the Congo|2020-04-16	Africa|hCoV-19/South Africa/KRISP-K002300/2020|EPI ISL 515677|C.1|South Africa|2020-07-21	0.0007280193	Africa
Africa|hCoV-19/DRC/2827/2020|EPI ISL 437348|B.1|Democratic Republic of the Congo|2020-04-16	Africa|hCoV-19/South Africa/KRISP-K002300/2020|EPI ISL 515677|C.1|South Africa|2020-07-21	0.0006105343	Africa
Africa|hCoV-19/DRC/2855/2020|EPI ISL 437350|B.1|Democratic Republic of the Congo|2020-04-16	Africa|hCoV-19/South Africa/KRISP-K002300/2020|EPI ISL 515677|C.1|South Africa|2020-07-21	0.0006445233	Africa
Africa|hCoV-19/DRC/2864/2020|EPI ISL 437351|B.1|Democratic Republic of the Congo|2020-04-16	Africa|hCoV-19/South Africa/KRISP-K002300/2020|EPI ISL 515677|C.1|South Africa|2020-07-21	0.0006447572	Africa
Africa|hCoV-19/DRC/2904/2020|EPI ISL 437352|B.1|Democratic Republic of the Congo|2020-04-17	Africa|hCoV-19/South Africa/KRISP-K002300/2020|EPI ISL 515677|C.1|South Africa|2020-07-21	0.0006445232	Africa
Africa|hCoV-19/DRC/2938/2020|EPI ISL 437353|B.1.275|Democratic Republic of the Congo|2020-04-17	Africa|hCoV-19/South Africa/KRISP-K002300/2020|EPI ISL 515677|C.1|South Africa|2020-07-21	0.0008423813	Africa
Africa|hCoV-19/DRC/2939/2020|EPI ISL 437354|B.1|Democratic Republic of the Congo|2020-04-17	Africa|hCoV-19/South Africa/KRISP-K002300/2020|EPI ISL 515677|C.1|South Africa|2020-07-21	0.0007478849	Africa
Africa|hCoV-19/DRC/2942/2020|EPI ISL 437355|B.1|Democratic Republic of the Congo|2020-04-17	Africa|hCoV-19/South Africa/KRISP-K002300/2020|EPI ISL 515677|C.1|South Africa|2020-07-21	0.0007676412	Africa
Africa|hCoV-19/DRC/299/2020|EPI ISL 420840|B.4|Democratic Republic of the Congo|2020-03-20	Africa|hCoV-19/South Africa/KRISP-K002300/2020|EPI ISL 515677|C.1|South Africa|2020-07-21	0.0010704185	Africa
Africa|hCoV-19/DRC/300/2020|EPI ISL 420841|A|Democratic Republic of the Congo|2020-03-22	Africa|hCoV-19/South Africa/KRISP-K002300/2020|EPI ISL 515677|C.1|South Africa|2020-07-21	0.0008894040	Africa
Africa|hCoV-19/DRC/3041/2020|EPI ISL 437356|B.1|Democratic Republic of the Congo|2020-04-18	Africa|hCoV-19/South Africa/KRISP-K002300/2020|EPI ISL 515677|C.1|South Africa|2020-07-21	0.0007153738	Africa
Africa|hCoV-19/DRC/307/2020|EPI ISL 420842|B.1.9|Democratic Republic of the Congo|2020-03	Africa|hCoV-19/South Africa/KRISP-K002300/2020|EPI ISL 515677|C.1|South Africa|2020-07-21	0.0007319851	Africa
Africa|hCoV-19/DRC/3070/2020|EPI ISL 437357|B.1.214|Democratic Republic of the Congo|2020-04-18	Africa|hCoV-19/South Africa/KRISP-K002300/2020|EPI ISL 515677|C.1|South Africa|2020-07-21	0.0007504797	Africa
Africa|hCoV-19/DRC/3089/2020|EPI ISL 437358|B.1.84|Democratic Republic of the Congo|2020-04-19	Africa|hCoV-19/South Africa/KRISP-K002300/2020|EPI ISL 515677|C.1|South Africa|2020-07-21	0.0006793140	Africa
Africa|hCoV-19/DRC/3440/2020|EPI ISL 447597|B.1.84|Democratic Republic of the Congo|2020-04-22	Africa|hCoV-19/South Africa/KRISP-K002300/2020|EPI ISL 515677|C.1|South Africa|2020-07-21	0.0006870372	Africa
Africa|hCoV-19/DRC/3451/2020|EPI ISL 447598|B.1.178|Democratic Republic of the Congo|2020-04-22	Africa|hCoV-19/South Africa/KRISP-K002300/2020|EPI ISL 515677|C.1|South Africa|2020-07-21	0.0007219891	Africa
Africa|hCoV-19/DRC/3453/2020|EPI ISL 447599|B.1.84|Democratic Republic of the Congo|2020-04-22	Africa|hCoV-19/South Africa/KRISP-K002300/2020|EPI ISL 515677|C.1|South Africa|2020-07-21	0.0006874623	Africa
Africa|hCoV-19/DRC/3481/2020|EPI ISL 447600|B.1|Democratic Republic of the Congo|2020-04-22	Africa|hCoV-19/South Africa/KRISP-K002300/2020|EPI ISL 515677|C.1|South Africa|2020-07-21	0.0006349684	Africa
Africa|hCoV-19/DRC/3482/2020|EPI ISL 447601|B.1|Democratic Republic of the Congo|2020-04-22	Africa|hCoV-19/South Africa/KRISP-K002300/2020|EPI ISL 515677|C.1|South Africa|2020-07-21	0.0006586045	Africa
Africa|hCoV-19/DRC/3483/2020|EPI ISL 447602|B.1|Democratic Republic of the Congo|2020-04-22	Africa|hCoV-19/South Africa/KRISP-K002300/2020|EPI ISL 515677|C.1|South Africa|2020-07-21	0.0006339623	Africa
Africa|hCoV-19/DRC/3490/2020|EPI ISL 447603|B.1|Democratic Republic of the Congo|2020-04-22	Africa|hCoV-19/South Africa/KRISP-K002300/2020|EPI ISL 515677|C.1|South Africa|2020-07-21	0.0006540124	Africa
Africa|hCoV-19/DRC/3504/2020|EPI ISL 447604|B.1.149|Democratic Republic of the Congo|2020-04-23	Africa|hCoV-19/South Africa/KRISP-K002300/2020|EPI ISL 515677|C.1|South Africa|2020-07-21	0.0007051321	Africa
Africa|hCoV-19/DRC/352/2020|EPI ISL 420850|B.1.5|Democratic Republic of the Congo|2020-03	Africa|hCoV-19/South Africa/KRISP-K002300/2020|EPI ISL 515677|C.1|South Africa|2020-07-21	0.0006533196	Africa
Africa|hCoV-19/DRC/353/2020|EPI ISL 420843|B.1.5|Democratic Republic of the Congo|2020-03	Africa|hCoV-19/South Africa/KRISP-K002300/2020|EPI ISL 515677|C.1|South Africa|2020-07-21	0.0005845535	Africa
Africa|hCoV-19/DRC/355/2020|EPI ISL 420844|B.1|Democratic Republic of the Congo|2020-03	Africa|hCoV-19/South Africa/KRISP-K002300/2020|EPI ISL 515677|C.1|South Africa|2020-07-21	0.0006127166	Africa
Africa|hCoV-19/DRC/3552/2020|EPI ISL 447605|B.1.84|Democratic Republic of the Congo|2020-04-23	Africa|hCoV-19/South Africa/KRISP-K002300/2020|EPI ISL 515677|C.1|South Africa|2020-07-21	0.0006957758	Africa
Africa|hCoV-19/DRC/3595/2020|EPI ISL 447606|B.1.5|Democratic Republic of the Congo|2020-04-23	Africa|hCoV-19/South Africa/KRISP-K002300/2020|EPI ISL 515677|C.1|South Africa|2020-07-21	0.0006514096	Africa
Africa|hCoV-19/DRC/3632/2020|EPI ISL 447607|B.1.5|Democratic Republic of the Congo|2020-04-23	Africa|hCoV-19/South Africa/KRISP-K002300/2020|EPI ISL 515677|C.1|South Africa|2020-07-21	0.0006534866	Africa
Africa|hCoV-19/DRC/3633/2020|EPI ISL 447230|B.1.5|Democratic Republic of the Congo|2020-04-23	Africa|hCoV-19/South Africa/KRISP-K002300/2020|EPI ISL 515677|C.1|South Africa|2020-07-21	0.0006597707	Africa
Africa|hCoV-19/DRC/3653/2020|EPI ISL 447231|B.1.128|Democratic Republic of the Congo|2020-04-23	Africa|hCoV-19/South Africa/KRISP-K002300/2020|EPI ISL 515677|C.1|South Africa|2020-07-21	0.0007842847	Africa
Africa|hCoV-19/DRC/3659/2020|EPI ISL 447232|B.1.128|Democratic Republic of the Congo|2020-04-23	Africa|hCoV-19/South Africa/KRISP-K002300/2020|EPI ISL 515677|C.1|South Africa|2020-07-21	0.0007850080	Africa
Africa|hCoV-19/DRC/3661/2020|EPI ISL 447233|B.1.128|Democratic Republic of the Congo|2020-04-23	Africa|hCoV-19/South Africa/KRISP-K002300/2020|EPI ISL 515677|C.1|South Africa|2020-07-21	0.0007917624	Africa
Africa|hCoV-19/DRC/3662/2020|EPI ISL 447234|B.1.128|Democratic Republic of the Congo|2020-04-23	Africa|hCoV-19/South Africa/KRISP-K002300/2020|EPI ISL 515677|C.1|South Africa|2020-07-21	0.0007911633	Africa
Africa|hCoV-19/DRC/3664/2020|EPI ISL 447235|B.1.128|Democratic Republic of the Congo|2020-04-23	Africa|hCoV-19/South Africa/KRISP-K002300/2020|EPI ISL 515677|C.1|South Africa|2020-07-21	0.0007912995	Africa
Africa|hCoV-19/DRC/3683/2020|EPI ISL 447236|B.1.5|Democratic Republic of the Congo|2020-04-24	Africa|hCoV-19/South Africa/KRISP-K002300/2020|EPI ISL 515677|C.1|South Africa|2020-07-21	0.0006879326	Africa
Africa|hCoV-19/DRC/3688/2020|EPI ISL 447237|B.1.128|Democratic Republic of the Congo|2020-04-24	Africa|hCoV-19/South Africa/KRISP-K002300/2020|EPI ISL 515677|C.1|South Africa|2020-07-21	0.0007886681	Africa
Africa|hCoV-19/DRC/376/2020|EPI ISL 420851|B.1.6|Democratic Republic of the Congo|2020-03-25	Africa|hCoV-19/South Africa/KRISP-K002300/2020|EPI ISL 515677|C.1|South Africa|2020-07-21	0.0006853727	Africa
Africa|hCoV-19/DRC/3764/2020|EPI ISL 447238|B.1.84|Democratic Republic of the Congo|2020-04-24	Africa|hCoV-19/South Africa/KRISP-K002300/2020|EPI ISL 515677|C.1|South Africa|2020-07-21	0.0007213218	Africa
Africa|hCoV-19/DRC/3768/2020|EPI ISL 447239|B.1.84|Democratic Republic of the Congo|2020-04-24	Africa|hCoV-19/South Africa/KRISP-K002300/2020|EPI ISL 515677|C.1|South Africa|2020-07-21	0.0006874927	Africa
Africa|hCoV-19/DRC/3778/2020|EPI ISL 447240|B.1.128|Democratic Republic of the Congo|2020-04-24	Africa|hCoV-19/South Africa/KRISP-K002300/2020|EPI ISL 515677|C.1|South Africa|2020-07-21	0.0007871298	Africa
Africa|hCoV-19/DRC/3787/2020|EPI ISL 447241|B.1|Democratic Republic of the Congo|2020-04-24	Africa|hCoV-19/South Africa/KRISP-K002300/2020|EPI ISL 515677|C.1|South Africa|2020-07-21	0.0006651350	Africa
Africa|hCoV-19/DRC/3791/2020|EPI ISL 447242|B.1|Democratic Republic of the Congo|2020-04-24	Africa|hCoV-19/South Africa/KRISP-K002300/2020|EPI ISL 515677|C.1|South Africa|2020-07-21	0.0007095942	Africa
Africa|hCoV-19/DRC/3803/2020|EPI ISL 447243|B.1|Democratic Republic of the Congo|2020-04-24	Africa|hCoV-19/South Africa/KRISP-K002300/2020|EPI ISL 515677|C.1|South Africa|2020-07-21	0.0006336715	Africa
Africa|hCoV-19/DRC/3806/2020|EPI ISL 447244|B.1|Democratic Republic of the Congo|2020-04-24	Africa|hCoV-19/South Africa/KRISP-K002300/2020|EPI ISL 515677|C.1|South Africa|2020-07-21	0.0006336275	Africa
Africa|hCoV-19/DRC/3827/2020|EPI ISL 447245|B.1|Democratic Republic of the Congo|2020-04-24	Africa|hCoV-19/South Africa/KRISP-K002300/2020|EPI ISL 515677|C.1|South Africa|2020-07-21	0.0007567045	Africa
Africa|hCoV-19/DRC/3829/2020|EPI ISL 447246|B.1|Democratic Republic of the Congo|2020-04-24	Africa|hCoV-19/South Africa/KRISP-K002300/2020|EPI ISL 515677|C.1|South Africa|2020-07-21	0.0007232893	Africa
Africa|hCoV-19/DRC/3834/2020|EPI ISL 447247|A|Democratic Republic of the Congo|2020-04-25	Africa|hCoV-19/South Africa/KRISP-K002300/2020|EPI ISL 515677|C.1|South Africa|2020-07-21	0.0009694031	Africa
Africa|hCoV-19/DRC/3837/2020|EPI ISL 447248|B.1.128|Democratic Republic of the Congo|2020-04-25	Africa|hCoV-19/South Africa/KRISP-K002300/2020|EPI ISL 515677|C.1|South Africa|2020-07-21	0.0007907822	Africa
Africa|hCoV-19/DRC/3841/2020|EPI ISL 447249|B.1.128|Democratic Republic of the Congo|2020-04-25	Africa|hCoV-19/South Africa/KRISP-K002300/2020|EPI ISL 515677|C.1|South Africa|2020-07-21	0.0008232655	Africa
Africa|hCoV-19/DRC/3842/2020|EPI ISL 471396|B.1.128|Democratic Republic of the Congo|2020-04-25	Africa|hCoV-19/South Africa/KRISP-K002300/2020|EPI ISL 515677|C.1|South Africa|2020-07-21	0.0008142726	Africa
Africa|hCoV-19/DRC/3846/2020|EPI ISL 471397|B.1.84|Democratic Republic of the Congo|2020-04-25	Africa|hCoV-19/South Africa/KRISP-K002300/2020|EPI ISL 515677|C.1|South Africa|2020-07-21	0.0007463207	Africa
Africa|hCoV-19/DRC/3937/2020|EPI ISL 471398|B.1|Democratic Republic of the Congo|2020-04-25	Africa|hCoV-19/South Africa/KRISP-K002300/2020|EPI ISL 515677|C.1|South Africa|2020-07-21	0.0007123825	Africa
Africa|hCoV-19/DRC/3941/2020|EPI ISL 471399|B.1.128|Democratic Republic of the Congo|2020-04-25	Africa|hCoV-19/South Africa/KRISP-K002300/2020|EPI ISL 515677|C.1|South Africa|2020-07-21	0.0007893086	Africa
Africa|hCoV-19/DRC/3947/2020|EPI ISL 471400|B.1.214|Democratic Republic of the Congo|2020-04-25	Africa|hCoV-19/South Africa/KRISP-K002300/2020|EPI ISL 515677|C.1|South Africa|2020-07-21	0.0008142201	Africa
Africa|hCoV-19/DRC/3949/2020|EPI ISL 471401|B.1.84|Democratic Republic of the Congo|2020-04-26	Africa|hCoV-19/South Africa/KRISP-K002300/2020|EPI ISL 515677|C.1|South Africa|2020-07-21	0.0006496815	Africa
Africa|hCoV-19/DRC/396/2020|EPI ISL 420852|B.1.6|Democratic Republic of the Congo|2020-03-26	Africa|hCoV-19/South Africa/KRISP-K002300/2020|EPI ISL 515677|C.1|South Africa|2020-07-21	0.0006504443	Africa
Africa|hCoV-19/DRC/397/2020|EPI ISL 420845|B.1.6|Democratic Republic of the Congo|2020-03-26	Africa|hCoV-19/South Africa/KRISP-K002300/2020|EPI ISL 515677|C.1|South Africa|2020-07-21	0.0006454734	Africa
Africa|hCoV-19/DRC/400/2020|EPI ISL 420846|B.1.5|Democratic Republic of the Congo|2020-03	Africa|hCoV-19/South Africa/KRISP-K002300/2020|EPI ISL 515677|C.1|South Africa|2020-07-21	0.0006132384	Africa
Africa|hCoV-19/DRC/4012/2020|EPI ISL 471402|B.1|Democratic Republic of the Congo|2020-04-26	Africa|hCoV-19/South Africa/KRISP-K002300/2020|EPI ISL 515677|C.1|South Africa|2020-07-21	0.0007802947	Africa
Africa|hCoV-19/DRC/402/2020|EPI ISL 420853|B.1|Democratic Republic of the Congo|2020-03-26	Africa|hCoV-19/South Africa/KRISP-K002300/2020|EPI ISL 515677|C.1|South Africa|2020-07-21	0.0006051003	Africa
Africa|hCoV-19/DRC/4020/2020|EPI ISL 471403|B.1.5|Democratic Republic of the Congo|2020-04-26	Africa|hCoV-19/South Africa/KRISP-K002300/2020|EPI ISL 515677|C.1|South Africa|2020-07-21	0.0007124135	Africa
Africa|hCoV-19/DRC/4026/2020|EPI ISL 471404|B.1.84|Democratic Republic of the Congo|2020-04-27	Africa|hCoV-19/South Africa/KRISP-K002300/2020|EPI ISL 515677|C.1|South Africa|2020-07-21	0.0006815430	Africa
Africa|hCoV-19/DRC/4060/2020|EPI ISL 471405|B.1|Democratic Republic of the Congo|2020-04-27	Africa|hCoV-19/South Africa/KRISP-K002300/2020|EPI ISL 515677|C.1|South Africa|2020-07-21	0.0007137936	Africa
Africa|hCoV-19/DRC/4075/2020|EPI ISL 471406|B.1.214|Democratic Republic of the Congo|2020-04-27	Africa|hCoV-19/South Africa/KRISP-K002300/2020|EPI ISL 515677|C.1|South Africa|2020-07-21	0.0007871642	Africa
Africa|hCoV-19/DRC/4084/2020|EPI ISL 471407|B.1.214|Democratic Republic of the Congo|2020-04-27	Africa|hCoV-19/South Africa/KRISP-K002300/2020|EPI ISL 515677|C.1|South Africa|2020-07-21	0.0008150496	Africa
Africa|hCoV-19/DRC/4132/2020|EPI ISL 471408|B.1|Democratic Republic of the Congo|2020-04-27	Africa|hCoV-19/South Africa/KRISP-K002300/2020|EPI ISL 515677|C.1|South Africa|2020-07-21	0.0007463029	Africa
Africa|hCoV-19/DRC/4141/2020|EPI ISL 471409|B.1.128|Democratic Republic of the Congo|2020-04-27	Africa|hCoV-19/South Africa/KRISP-K002300/2020|EPI ISL 515677|C.1|South Africa|2020-07-21	0.0007802945	Africa
Africa|hCoV-19/DRC/4145/2020|EPI ISL 471410|B.1|Democratic Republic of the Congo|2020-04-27	Africa|hCoV-19/South Africa/KRISP-K002300/2020|EPI ISL 515677|C.1|South Africa|2020-07-21	0.0006784457	Africa
Africa|hCoV-19/DRC/4194/2020|EPI ISL 471414|B.1.5|Democratic Republic of the Congo|2020-04-28	Africa|hCoV-19/South Africa/KRISP-K002300/2020|EPI ISL 515677|C.1|South Africa|2020-07-21	0.0007123656	Africa
Africa|hCoV-19/DRC/4250/2020|EPI ISL 471415|B.1.1.1|Democratic Republic of the Congo|2020-04-28	Africa|hCoV-19/South Africa/KRISP-K002300/2020|EPI ISL 515677|C.1|South Africa|2020-07-21	0.0004069541	Africa
Africa|hCoV-19/DRC/4279/2020|EPI ISL 514114|B.1|Democratic Republic of the Congo|2020-04-28	Africa|hCoV-19/South Africa/KRISP-K002300/2020|EPI ISL 515677|C.1|South Africa|2020-07-21	0.0007223442	Africa
Africa|hCoV-19/DRC/4282/2020|EPI ISL 514103|B.1.128|Democratic Republic of the Congo|2020-04-08	Africa|hCoV-19/South Africa/KRISP-K002300/2020|EPI ISL 515677|C.1|South Africa|2020-07-21	0.0007568535	Africa
Africa|hCoV-19/DRC/4284/2020|EPI ISL 514115|B.1.128|Democratic Republic of the Congo|2020-04-28	Africa|hCoV-19/South Africa/KRISP-K002300/2020|EPI ISL 515677|C.1|South Africa|2020-07-21	0.0007567755	Africa
Africa|hCoV-19/DRC/431/2020|EPI ISL 420847|B.1.147|Democratic Republic of the Congo|2020-03-26	Africa|hCoV-19/South Africa/KRISP-K002300/2020|EPI ISL 515677|C.1|South Africa|2020-07-21	0.0006454673	Africa
Africa|hCoV-19/DRC/4418/2020|EPI ISL 496506|B.1.128|Democratic Republic of the Congo|2020-04-29	Africa|hCoV-19/South Africa/KRISP-K002300/2020|EPI ISL 515677|C.1|South Africa|2020-07-21	0.0007912451	Africa
Africa|hCoV-19/DRC/4422/2020|EPI ISL 496507|B.1.128|Democratic Republic of the Congo|2020-04-29	Africa|hCoV-19/South Africa/KRISP-K002300/2020|EPI ISL 515677|C.1|South Africa|2020-07-21	0.0007654894	Africa
Africa|hCoV-19/DRC/4427/2020|EPI ISL 496508|B.1.128|Democratic Republic of the Congo|2020-04-29	Africa|hCoV-19/South Africa/KRISP-K002300/2020|EPI ISL 515677|C.1|South Africa|2020-07-21	0.0007372625	Africa
Africa|hCoV-19/DRC/4429/2020|EPI ISL 513589|B.1.128|Democratic Republic of the Congo|2020-04-29	Africa|hCoV-19/South Africa/KRISP-K002300/2020|EPI ISL 515677|C.1|South Africa|2020-07-21	0.0007373143	Africa
Africa|hCoV-19/DRC/4430/2020|EPI ISL 496509|B.1.128|Democratic Republic of the Congo|2020-04-29	Africa|hCoV-19/South Africa/KRISP-K002300/2020|EPI ISL 515677|C.1|South Africa|2020-07-21	0.0007575041	Africa
Africa|hCoV-19/DRC/4437/2020|EPI ISL 513590|B.1.128|Democratic Republic of the Congo|2020-05-02	Africa|hCoV-19/South Africa/KRISP-K002300/2020|EPI ISL 515677|C.1|South Africa|2020-07-21	0.0007725762	Africa
Africa|hCoV-19/DRC/4442/2020|EPI ISL 496510|B.1.128|Democratic Republic of the Congo|2020-04-29	Africa|hCoV-19/South Africa/KRISP-K002300/2020|EPI ISL 515677|C.1|South Africa|2020-07-21	0.0007313326	Africa
Africa|hCoV-19/DRC/4444/2020|EPI ISL 514104|B.1.128|Democratic Republic of the Congo|2020-04-29	Africa|hCoV-19/South Africa/KRISP-K002300/2020|EPI ISL 515677|C.1|South Africa|2020-07-21	0.0007543880	Africa
Africa|hCoV-19/DRC/445/2020|EPI ISL 420848|B.1|Democratic Republic of the Congo|2020-03	Africa|hCoV-19/South Africa/KRISP-K002300/2020|EPI ISL 515677|C.1|South Africa|2020-07-21	0.0006001581	Africa
Africa|hCoV-19/DRC/4501/2020|EPI ISL 513591|B.1.5|Democratic Republic of the Congo|2020-05-30	Africa|hCoV-19/South Africa/KRISP-K002300/2020|EPI ISL 515677|C.1|South Africa|2020-07-21	0.0006320829	Africa
Africa|hCoV-19/DRC/4516/2020|EPI ISL 487192|B.1.1.275|Democratic Republic of the Congo|2020-04-28	Africa|hCoV-19/South Africa/KRISP-K002300/2020|EPI ISL 515677|C.1|South Africa|2020-07-21	0.0005145105	Africa
Africa|hCoV-19/DRC/4524/2020|EPI ISL 513597|A|Democratic Republic of the Congo|2020-04-30	Africa|hCoV-19/South Africa/KRISP-K002300/2020|EPI ISL 515677|C.1|South Africa|2020-07-21	0.0009590675	Africa
Africa|hCoV-19/DRC/4541/2020|EPI ISL 513598|B.1|Democratic Republic of the Congo|2020-04-30	Africa|hCoV-19/South Africa/KRISP-K002300/2020|EPI ISL 515677|C.1|South Africa|2020-07-21	0.0007464338	Africa
Africa|hCoV-19/DRC/4551/2020|EPI ISL 513599|B.1.178|Democratic Republic of the Congo|2020-04-30	Africa|hCoV-19/South Africa/KRISP-K002300/2020|EPI ISL 515677|C.1|South Africa|2020-07-21	0.0007962476	Africa
Africa|hCoV-19/DRC/4561/2020|EPI ISL 513600|B.1|Democratic Republic of the Congo|2020-04-30	Africa|hCoV-19/South Africa/KRISP-K002300/2020|EPI ISL 515677|C.1|South Africa|2020-07-21	0.0007123649	Africa
Africa|hCoV-19/DRC/4562/2020|EPI ISL 513601|B.1.214|Democratic Republic of the Congo|2020-04-30	Africa|hCoV-19/South Africa/KRISP-K002300/2020|EPI ISL 515677|C.1|South Africa|2020-07-21	0.0007123825	Africa
Africa|hCoV-19/DRC/4568/2020|EPI ISL 513602|B.1|Democratic Republic of the Congo|2020-04-30	Africa|hCoV-19/South Africa/KRISP-K002300/2020|EPI ISL 515677|C.1|South Africa|2020-07-21	0.0007199596	Africa
Africa|hCoV-19/DRC/4578/2020|EPI ISL 513603|B.1|Democratic Republic of the Congo|2020-04-30	Africa|hCoV-19/South Africa/KRISP-K002300/2020|EPI ISL 515677|C.1|South Africa|2020-07-21	0.0007591245	Africa
Africa|hCoV-19/DRC/4613/2020|EPI ISL 513604|B.1.214|Democratic Republic of the Congo|2020-04-30	Africa|hCoV-19/South Africa/KRISP-K002300/2020|EPI ISL 515677|C.1|South Africa|2020-07-21	0.0007530635	Africa
Africa|hCoV-19/DRC/4614/2020|EPI ISL 513605|B.1|Democratic Republic of the Congo|2020-04-30	Africa|hCoV-19/South Africa/KRISP-K002300/2020|EPI ISL 515677|C.1|South Africa|2020-07-21	0.0008481976	Africa
Africa|hCoV-19/DRC/4631/2020|EPI ISL 513606|B.1.5|Democratic Republic of the Congo|2020-04-30	Africa|hCoV-19/South Africa/KRISP-K002300/2020|EPI ISL 515677|C.1|South Africa|2020-07-21	0.0008482556	Africa
Africa|hCoV-19/DRC/4633/2020|EPI ISL 513607|B.1.128|Democratic Republic of the Congo|2020-04-30	Africa|hCoV-19/South Africa/KRISP-K002300/2020|EPI ISL 515677|C.1|South Africa|2020-07-21	0.0008142728	Africa
Africa|hCoV-19/DRC/4642/2020|EPI ISL 513608|B.1.128|Democratic Republic of the Congo|2020-04-30	Africa|hCoV-19/South Africa/KRISP-K002300/2020|EPI ISL 515677|C.1|South Africa|2020-07-21	0.0008142370	Africa
Africa|hCoV-19/DRC/4647/2020|EPI ISL 513609|B.1.128|Democratic Republic of the Congo|2020-04-30	Africa|hCoV-19/South Africa/KRISP-K002300/2020|EPI ISL 515677|C.1|South Africa|2020-07-21	0.0007802945	Africa
Africa|hCoV-19/DRC/4653/2020|EPI ISL 513610|B.1.128|Democratic Republic of the Congo|2020-04-30	Africa|hCoV-19/South Africa/KRISP-K002300/2020|EPI ISL 515677|C.1|South Africa|2020-07-21	0.0008143199	Africa
Africa|hCoV-19/DRC/4681/2020|EPI ISL 514116|B.1.128|Democratic Republic of the Congo|2020-04-30	Africa|hCoV-19/South Africa/KRISP-K002300/2020|EPI ISL 515677|C.1|South Africa|2020-07-21	0.0007662083	Africa
Africa|hCoV-19/DRC/4683/2020|EPI ISL 514105|B.1.5|Democratic Republic of the Congo|2020-04-30	Africa|hCoV-19/South Africa/KRISP-K002300/2020|EPI ISL 515677|C.1|South Africa|2020-07-21	0.0007988555	Africa
Africa|hCoV-19/DRC/4685/2020|EPI ISL 514106|B.1.128|Democratic Republic of the Congo|2020-04-30	Africa|hCoV-19/South Africa/KRISP-K002300/2020|EPI ISL 515677|C.1|South Africa|2020-07-21	0.0008248889	Africa
Africa|hCoV-19/DRC/4690/2020|EPI ISL 514117|B.1.128|Democratic Republic of the Congo|2020-04-30	Africa|hCoV-19/South Africa/KRISP-K002300/2020|EPI ISL 515677|C.1|South Africa|2020-07-21	0.0007916808	Africa
Africa|hCoV-19/DRC/4693/2020|EPI ISL 514118|B.1.128|Democratic Republic of the Congo|2020-04-30	Africa|hCoV-19/South Africa/KRISP-K002300/2020|EPI ISL 515677|C.1|South Africa|2020-07-21	0.0007900493	Africa
Africa|hCoV-19/DRC/4694/2020|EPI ISL 514107|B.1.128|Democratic Republic of the Congo|2020-04-30	Africa|hCoV-19/South Africa/KRISP-K002300/2020|EPI ISL 515677|C.1|South Africa|2020-07-21	0.0007994663	Africa
Africa|hCoV-19/DRC/4720/2020|EPI ISL 514108|B.1.84|Democratic Republic of the Congo|2020-05-01	Africa|hCoV-19/South Africa/KRISP-K002300/2020|EPI ISL 515677|C.1|South Africa|2020-07-21	0.0007184815	Africa
Africa|hCoV-19/DRC/4785/2020|EPI ISL 514119|B.1.84|Democratic Republic of the Congo|2020-05-01	Africa|hCoV-19/South Africa/KRISP-K002300/2020|EPI ISL 515677|C.1|South Africa|2020-07-21	0.0008588733	Africa
Africa|hCoV-19/DRC/5019/2020|EPI ISL 496511|B.1|Democratic Republic of the Congo|2020-05-02	Africa|hCoV-19/South Africa/KRISP-K002300/2020|EPI ISL 515677|C.1|South Africa|2020-07-21	0.0007531052	Africa
Africa|hCoV-19/DRC/5094/2020|EPI ISL 496491|B.1.84|Democratic Republic of the Congo|2020-05-02	Africa|hCoV-19/South Africa/KRISP-K002300/2020|EPI ISL 515677|C.1|South Africa|2020-07-21	0.0007301737	Africa
Africa|hCoV-19/DRC/5186/2020|EPI ISL 496512|B.1|Democratic Republic of the Congo|2020-05-03	Africa|hCoV-19/South Africa/KRISP-K002300/2020|EPI ISL 515677|C.1|South Africa|2020-07-21	0.0007307115	Africa
Africa|hCoV-19/DRC/5187/2020|EPI ISL 513619|B.1|Democratic Republic of the Congo|2020-05-03	Africa|hCoV-19/South Africa/KRISP-K002300/2020|EPI ISL 515677|C.1|South Africa|2020-07-21	0.0007214756	Africa
Africa|hCoV-19/DRC/5205/2020|EPI ISL 487365|B.1.1.275|Democratic Republic of the Congo|2020-05-01	Africa|hCoV-19/South Africa/KRISP-K002300/2020|EPI ISL 515677|C.1|South Africa|2020-07-21	0.0005578973	Africa
Africa|hCoV-19/DRC/521/2020|EPI ISL 420854|B.1.5|Democratic Republic of the Congo|2020-03-25	Africa|hCoV-19/South Africa/KRISP-K002300/2020|EPI ISL 515677|C.1|South Africa|2020-07-21	0.0005800462	Africa
Africa|hCoV-19/DRC/5210/2020|EPI ISL 487369|B.1.1.275|Democratic Republic of the Congo|2020-05-01	Africa|hCoV-19/South Africa/KRISP-K002300/2020|EPI ISL 515677|C.1|South Africa|2020-07-21	0.0005559535	Africa
Africa|hCoV-19/DRC/523/2020|EPI ISL 420849|B.1.1.1|Democratic Republic of the Congo|2020-03-28	Africa|hCoV-19/South Africa/KRISP-K002300/2020|EPI ISL 515677|C.1|South Africa|2020-07-21	0.0003060790	Africa
Africa|hCoV-19/DRC/5240/2020|EPI ISL 496492|B.1|Democratic Republic of the Congo|2020-05-03	Africa|hCoV-19/South Africa/KRISP-K002300/2020|EPI ISL 515677|C.1|South Africa|2020-07-21	0.0006540556	Africa
Africa|hCoV-19/DRC/5377/2020|EPI ISL 496513|B.1|Democratic Republic of the Congo|2020-05-04	Africa|hCoV-19/South Africa/KRISP-K002300/2020|EPI ISL 515677|C.1|South Africa|2020-07-21	0.0007229085	Africa
Africa|hCoV-19/DRC/5538/2020|EPI ISL 514120|B.1|Democratic Republic of the Congo|2020-05-05	Africa|hCoV-19/South Africa/KRISP-K002300/2020|EPI ISL 515677|C.1|South Africa|2020-07-21	0.0007066118	Africa
Africa|hCoV-19/DRC/5651/2020|EPI ISL 496493|B.1.1.1|Democratic Republic of the Congo|2020-05-06	Africa|hCoV-19/South Africa/KRISP-K002300/2020|EPI ISL 515677|C.1|South Africa|2020-07-21	0.0003159374	Africa
Africa|hCoV-19/DRC/5705/2020|EPI ISL 496494|B.1.84|Democratic Republic of the Congo|2020-05-06	Africa|hCoV-19/South Africa/KRISP-K002300/2020|EPI ISL 515677|C.1|South Africa|2020-07-21	0.0006793397	Africa
Africa|hCoV-19/DRC/5735/2020|EPI ISL 496495|B.1.214|Democratic Republic of the Congo|2020-05-06	Africa|hCoV-19/South Africa/KRISP-K002300/2020|EPI ISL 515677|C.1|South Africa|2020-07-21	0.0007070464	Africa
Africa|hCoV-19/DRC/5815/2020|EPI ISL 495629|B.1.214|Democratic Republic of the Congo|2020-05-06	Africa|hCoV-19/South Africa/KRISP-K002300/2020|EPI ISL 515677|C.1|South Africa|2020-07-21	0.0007428348	Africa
Africa|hCoV-19/DRC/5907/2020|EPI ISL 496496|B.1.84|Democratic Republic of the Congo|2020-05-07	Africa|hCoV-19/South Africa/KRISP-K002300/2020|EPI ISL 515677|C.1|South Africa|2020-07-21	0.0007865893	Africa
Africa|hCoV-19/DRC/5913/2020|EPI ISL 496497|B.1|Democratic Republic of the Congo|2020-05-07	Africa|hCoV-19/South Africa/KRISP-K002300/2020|EPI ISL 515677|C.1|South Africa|2020-07-21	0.0007650630	Africa
Africa|hCoV-19/DRC/5927/2020|EPI ISL 496498|B.1.9|Democratic Republic of the Congo|2020-05-07	Africa|hCoV-19/South Africa/KRISP-K002300/2020|EPI ISL 515677|C.1|South Africa|2020-07-21	0.0009395198	Africa
Africa|hCoV-19/DRC/5957/2020|EPI ISL 496499|B.1.5|Democratic Republic of the Congo|2020-05-07	Africa|hCoV-19/South Africa/KRISP-K002300/2020|EPI ISL 515677|C.1|South Africa|2020-07-21	0.0006182357	Africa
Africa|hCoV-19/DRC/5964/2020|EPI ISL 496500|B.1.178|Democratic Republic of the Congo|2020-05-07	Africa|hCoV-19/South Africa/KRISP-K002300/2020|EPI ISL 515677|C.1|South Africa|2020-07-21	0.0006139424	Africa
Africa|hCoV-19/DRC/5996/2020|EPI ISL 496514|B.1.84|Democratic Republic of the Congo|2020-05-08	Africa|hCoV-19/South Africa/KRISP-K002300/2020|EPI ISL 515677|C.1|South Africa|2020-07-21	0.0006957441	Africa
Africa|hCoV-19/DRC/6026/2020|EPI ISL 513622|B.1.1.1|Democratic Republic of the Congo|2020-05-08	Africa|hCoV-19/South Africa/KRISP-K002300/2020|EPI ISL 515677|C.1|South Africa|2020-07-21	0.0004183053	Africa
Africa|hCoV-19/DRC/6143/2020|EPI ISL 496515|B.1|Democratic Republic of the Congo|2020-05-08	Africa|hCoV-19/South Africa/KRISP-K002300/2020|EPI ISL 515677|C.1|South Africa|2020-07-21	0.0006674549	Africa
Africa|hCoV-19/DRC/6151/2020|EPI ISL 513620|B.1.214|Democratic Republic of the Congo|2020-05-08	Africa|hCoV-19/South Africa/KRISP-K002300/2020|EPI ISL 515677|C.1|South Africa|2020-07-21	0.0007599557	Africa
Africa|hCoV-19/DRC/6163/2020|EPI ISL 513623|B.1.214|Democratic Republic of the Congo|2020-05-08	Africa|hCoV-19/South Africa/KRISP-K002300/2020|EPI ISL 515677|C.1|South Africa|2020-07-21	0.0007690396	Africa
Africa|hCoV-19/DRC/6203/2020|EPI ISL 514109|B.1|Democratic Republic of the Congo|2020-05-09	Africa|hCoV-19/South Africa/KRISP-K002300/2020|EPI ISL 515677|C.1|South Africa|2020-07-21	0.0008615034	Africa
Africa|hCoV-19/DRC/6209/2020|EPI ISL 514110|B.1.84|Democratic Republic of the Congo|2020-05-09	Africa|hCoV-19/South Africa/KRISP-K002300/2020|EPI ISL 515677|C.1|South Africa|2020-07-21	0.0006879894	Africa
Africa|hCoV-19/DRC/6227/2020|EPI ISL 514121|B.1.84|Democratic Republic of the Congo|2020-05-09	Africa|hCoV-19/South Africa/KRISP-K002300/2020|EPI ISL 515677|C.1|South Africa|2020-07-21	0.0006889135	Africa
Africa|hCoV-19/DRC/6313/2020|EPI ISL 496516|B.1.84|Democratic Republic of the Congo|2020-05-09	Africa|hCoV-19/South Africa/KRISP-K002300/2020|EPI ISL 515677|C.1|South Africa|2020-07-21	0.0007906398	Africa
Africa|hCoV-19/DRC/6338/2020|EPI ISL 495630|B.1|Democratic Republic of the Congo|2020-05-09	Africa|hCoV-19/South Africa/KRISP-K002300/2020|EPI ISL 515677|C.1|South Africa|2020-07-21	0.0007103936	Africa
Africa|hCoV-19/DRC/6341/2020|EPI ISL 495631|B.1|Democratic Republic of the Congo|2020-05-09	Africa|hCoV-19/South Africa/KRISP-K002300/2020|EPI ISL 515677|C.1|South Africa|2020-07-21	0.0008230970	Africa
Africa|hCoV-19/DRC/6342/2020|EPI ISL 495632|B.1|Democratic Republic of the Congo|2020-05-09	Africa|hCoV-19/South Africa/KRISP-K002300/2020|EPI ISL 515677|C.1|South Africa|2020-07-21	0.0007728860	Africa
Africa|hCoV-19/DRC/6361/2020|EPI ISL 495633|B.1|Democratic Republic of the Congo|2020-05-09	Africa|hCoV-19/South Africa/KRISP-K002300/2020|EPI ISL 515677|C.1|South Africa|2020-07-21	0.0006816617	Africa
Africa|hCoV-19/DRC/6380/2020|EPI ISL 513611|B.1.1.275|Democratic Republic of the Congo|2020-05-04	Africa|hCoV-19/South Africa/KRISP-K002300/2020|EPI ISL 515677|C.1|South Africa|2020-07-21	0.0005587740	Africa
Africa|hCoV-19/DRC/6384/2020|EPI ISL 513612|B.1.1.275|Democratic Republic of the Congo|2020-05-07	Africa|hCoV-19/South Africa/KRISP-K002300/2020|EPI ISL 515677|C.1|South Africa|2020-07-21	0.0005232131	Africa
Africa|hCoV-19/DRC/6386/2020|EPI ISL 513613|B.1.1.275|Democratic Republic of the Congo|2020-05-07	Africa|hCoV-19/South Africa/KRISP-K002300/2020|EPI ISL 515677|C.1|South Africa|2020-07-21	0.0005135068	Africa
Africa|hCoV-19/DRC/6389/2020|EPI ISL 513614|B.1.84|Democratic Republic of the Congo|2020-05-07	Africa|hCoV-19/South Africa/KRISP-K002300/2020|EPI ISL 515677|C.1|South Africa|2020-07-21	0.0007992359	Africa
Africa|hCoV-19/DRC/6390/2020|EPI ISL 513615|B.1.1.275|Democratic Republic of the Congo|2020-05-04	Africa|hCoV-19/South Africa/KRISP-K002300/2020|EPI ISL 515677|C.1|South Africa|2020-07-21	0.0006170996	Africa
Africa|hCoV-19/DRC/6392/2020|EPI ISL 513616|B.1|Democratic Republic of the Congo|2020-05-04	Africa|hCoV-19/South Africa/KRISP-K002300/2020|EPI ISL 515677|C.1|South Africa|2020-07-21	0.0005821773	Africa
Africa|hCoV-19/DRC/6395/2020|EPI ISL 513617|B.1.1.275|Democratic Republic of the Congo|2020-05-07	Africa|hCoV-19/South Africa/KRISP-K002300/2020|EPI ISL 515677|C.1|South Africa|2020-07-21	0.0005766414	Africa
Africa|hCoV-19/DRC/6398/2020|EPI ISL 513618|B.1.1.275|Democratic Republic of the Congo|2020-05-07	Africa|hCoV-19/South Africa/KRISP-K002300/2020|EPI ISL 515677|C.1|South Africa|2020-07-21	0.0005426626	Africa
Africa|hCoV-19/DRC/6724/2020|EPI ISL 495634|B.1|Democratic Republic of the Congo|2020-05-11	Africa|hCoV-19/South Africa/KRISP-K002300/2020|EPI ISL 515677|C.1|South Africa|2020-07-21	0.0006879800	Africa
Africa|hCoV-19/DRC/6743/2020|EPI ISL 495635|B.1.149|Democratic Republic of the Congo|2020-05-11	Africa|hCoV-19/South Africa/KRISP-K002300/2020|EPI ISL 515677|C.1|South Africa|2020-07-21	0.0006781417	Africa
Africa|hCoV-19/DRC/6783/2020|EPI ISL 496501|B.1.149|Democratic Republic of the Congo|2020-05-11	Africa|hCoV-19/South Africa/KRISP-K002300/2020|EPI ISL 515677|C.1|South Africa|2020-07-21	0.0007095119	Africa
Africa|hCoV-19/DRC/6784/2020|EPI ISL 495636|B.1|Democratic Republic of the Congo|2020-05-11	Africa|hCoV-19/South Africa/KRISP-K002300/2020|EPI ISL 515677|C.1|South Africa|2020-07-21	0.0006524251	Africa
Africa|hCoV-19/DRC/6786/2020|EPI ISL 495637|B.1.178|Democratic Republic of the Congo|2020-05-11	Africa|hCoV-19/South Africa/KRISP-K002300/2020|EPI ISL 515677|C.1|South Africa|2020-07-21	0.0007573640	Africa
Africa|hCoV-19/DRC/6791/2020|EPI ISL 495638|B.1.178|Democratic Republic of the Congo|2020-05-11	Africa|hCoV-19/South Africa/KRISP-K002300/2020|EPI ISL 515677|C.1|South Africa|2020-07-21	0.0007256705	Africa
Africa|hCoV-19/DRC/6792/2020|EPI ISL 495639|B.1|Democratic Republic of the Congo|2020-05-11	Africa|hCoV-19/South Africa/KRISP-K002300/2020|EPI ISL 515677|C.1|South Africa|2020-07-21	0.0006838378	Africa
Africa|hCoV-19/DRC/6801/2020|EPI ISL 514111|B.1|Democratic Republic of the Congo|2020-05-11	Africa|hCoV-19/South Africa/KRISP-K002300/2020|EPI ISL 515677|C.1|South Africa|2020-07-21	0.0009027438	Africa
Africa|hCoV-19/DRC/6853/2020|EPI ISL 496502|B.1.214|Democratic Republic of the Congo|2020-05-11	Africa|hCoV-19/South Africa/KRISP-K002300/2020|EPI ISL 515677|C.1|South Africa|2020-07-21	0.0006639289	Africa
Africa|hCoV-19/DRC/6854/2020|EPI ISL 496503|B.1|Democratic Republic of the Congo|2020-05-11	Africa|hCoV-19/South Africa/KRISP-K002300/2020|EPI ISL 515677|C.1|South Africa|2020-07-21	0.0008185345	Africa
Africa|hCoV-19/DRC/6875/2020|EPI ISL 496504|B.1|Democratic Republic of the Congo|2020-05-11	Africa|hCoV-19/South Africa/KRISP-K002300/2020|EPI ISL 515677|C.1|South Africa|2020-07-21	0.0006880132	Africa
Africa|hCoV-19/DRC/7042/2020|EPI ISL 513592|B.1.214|Democratic Republic of the Congo|2020-05-12	Africa|hCoV-19/South Africa/KRISP-K002300/2020|EPI ISL 515677|C.1|South Africa|2020-07-21	0.0007204390	Africa
Africa|hCoV-19/DRC/7061/2020|EPI ISL 513593|B.1|Democratic Republic of the Congo|2020-05-12	Africa|hCoV-19/South Africa/KRISP-K002300/2020|EPI ISL 515677|C.1|South Africa|2020-07-21	0.0006757543	Africa
Africa|hCoV-19/DRC/7140/2020|EPI ISL 513594|B.1.214|Democratic Republic of the Congo|2020-05-12	Africa|hCoV-19/South Africa/KRISP-K002300/2020|EPI ISL 515677|C.1|South Africa|2020-07-21	0.0008371521	Africa
Africa|hCoV-19/DRC/7200/2020|EPI ISL 514112|B.1|Democratic Republic of the Congo|2020-05-13	Africa|hCoV-19/South Africa/KRISP-K002300/2020|EPI ISL 515677|C.1|South Africa|2020-07-21	0.0008214142	Africa
Africa|hCoV-19/DRC/7211/2020|EPI ISL 514122|B.1.149|Democratic Republic of the Congo|2020-05-13	Africa|hCoV-19/South Africa/KRISP-K002300/2020|EPI ISL 515677|C.1|South Africa|2020-07-21	0.0007214012	Africa
Africa|hCoV-19/DRC/7248/2020|EPI ISL 514123|B.1|Democratic Republic of the Congo|2020-05-13	Africa|hCoV-19/South Africa/KRISP-K002300/2020|EPI ISL 515677|C.1|South Africa|2020-07-21	0.0006673937	Africa
Africa|hCoV-19/DRC/7255/2020|EPI ISL 514124|B.1.149|Democratic Republic of the Congo|2020-05-13	Africa|hCoV-19/South Africa/KRISP-K002300/2020|EPI ISL 515677|C.1|South Africa|2020-07-21	0.0008315232	Africa
Africa|hCoV-19/DRC/73/2020|EPI ISL 417941|B.1.178|Democratic Republic of the Congo|2020-03-18	Africa|hCoV-19/South Africa/KRISP-K002300/2020|EPI ISL 515677|C.1|South Africa|2020-07-21	0.0006172267	Africa
Africa|hCoV-19/DRC/7386/2020|EPI ISL 513595|B.1.5|Democratic Republic of the Congo|2020-05-14	Africa|hCoV-19/South Africa/KRISP-K002300/2020|EPI ISL 515677|C.1|South Africa|2020-07-21	0.0006006179	Africa
Africa|hCoV-19/DRC/7430/2020|EPI ISL 496517|B.1.1.1|Democratic Republic of the Congo|2020-05-14	Africa|hCoV-19/South Africa/KRISP-K002300/2020|EPI ISL 515677|C.1|South Africa|2020-07-21	0.0005067467	Africa
Africa|hCoV-19/DRC/7434/2020|EPI ISL 513621|B.1.1.1|Democratic Republic of the Congo|2020-05-14	Africa|hCoV-19/South Africa/KRISP-K002300/2020|EPI ISL 515677|C.1|South Africa|2020-07-21	0.0005275339	Africa
Africa|hCoV-19/DRC/7471/2020|EPI ISL 513596|B.1.214|Democratic Republic of the Congo|2020-05-14	Africa|hCoV-19/South Africa/KRISP-K002300/2020|EPI ISL 515677|C.1|South Africa|2020-07-21	0.0007254954	Africa
Africa|hCoV-19/DRC/7488/2020|EPI ISL 514113|B.1.1|Democratic Republic of the Congo|2020-05-14	Africa|hCoV-19/South Africa/KRISP-K002300/2020|EPI ISL 515677|C.1|South Africa|2020-07-21	0.0004813557	Africa
Africa|hCoV-19/DRC/7713/2020|EPI ISL 495640|B.1|Democratic Republic of the Congo|2020-05-14	Africa|hCoV-19/South Africa/KRISP-K002300/2020|EPI ISL 515677|C.1|South Africa|2020-07-21	0.0008463789	Africa
Africa|hCoV-19/DRC/7864/2020|EPI ISL 496505|B.1.214|Democratic Republic of the Congo|2020-05-15	Africa|hCoV-19/South Africa/KRISP-K002300/2020|EPI ISL 515677|C.1|South Africa|2020-07-21	0.0007708466	Africa
Africa|hCoV-19/DRC/7920/2020|EPI ISL 495641|B.1|Democratic Republic of the Congo|2020-05-15	Africa|hCoV-19/South Africa/KRISP-K002300/2020|EPI ISL 515677|C.1|South Africa|2020-07-21	0.0008264191	Africa
Africa|hCoV-19/DRC/80/2020|EPI ISL 417942|B.1.178|Democratic Republic of the Congo|2020-03-18	Africa|hCoV-19/South Africa/KRISP-K002300/2020|EPI ISL 515677|C.1|South Africa|2020-07-21	0.0006132532	Africa
Africa|hCoV-19/DRC/8018/2020|EPI ISL 514125|B.1.5|Democratic Republic of the Congo|2020-05-15	Africa|hCoV-19/South Africa/KRISP-K002300/2020|EPI ISL 515677|C.1|South Africa|2020-07-21	0.0007841794	Africa
Africa|hCoV-19/DRC/81/2020|EPI ISL 417944|B.1.9|Democratic Republic of the Congo|2020-03-18	Africa|hCoV-19/South Africa/KRISP-K002300/2020|EPI ISL 515677|C.1|South Africa|2020-07-21	0.0007177869	Africa
Africa|hCoV-19/DRC/82/2020|EPI ISL 417946|B.1.5|Democratic Republic of the Congo|2020-03-18	Africa|hCoV-19/South Africa/KRISP-K002300/2020|EPI ISL 515677|C.1|South Africa|2020-07-21	0.0005766049	Africa
Africa|hCoV-19/DRC/94/2020|EPI ISL 417947|B.1|Democratic Republic of the Congo|2020-03-19	Africa|hCoV-19/South Africa/KRISP-K002300/2020|EPI ISL 515677|C.1|South Africa|2020-07-21	0.0006108102	Africa
Africa|hCoV-19/DRC/998/2020|EPI ISL 429254|B.1|Democratic Republic of the Congo|2020-04-03	Africa|hCoV-19/South Africa/KRISP-K002300/2020|EPI ISL 515677|C.1|South Africa|2020-07-21	0.0006799058	Africa
Africa|hCoV-19/DRC/KN-0038/2020|EPI ISL 417434|B.1.128|Democratic Republic of the Congo|2020-03-14	Africa|hCoV-19/South Africa/KRISP-K002300/2020|EPI ISL 515677|C.1|South Africa|2020-07-21	0.0007421007	Africa
Africa|hCoV-19/DRC/KN-0054/2020|EPI ISL 417437|B.1.178|Democratic Republic of the Congo|2020-03-17	Africa|hCoV-19/South Africa/KRISP-K002300/2020|EPI ISL 515677|C.1|South Africa|2020-07-21	0.0006452538	Africa
Africa|hCoV-19/DRC/KN-0058/2020|EPI ISL 417438|B.1|Democratic Republic of the Congo|2020-03-17	Africa|hCoV-19/South Africa/KRISP-K002300/2020|EPI ISL 515677|C.1|South Africa|2020-07-21	0.0006133492	Africa
Africa|hCoV-19/DRC/KN-0060/2020|EPI ISL 417440|B.1|Democratic Republic of the Congo|2020-03-17	Africa|hCoV-19/South Africa/KRISP-K002300/2020|EPI ISL 515677|C.1|South Africa|2020-07-21	0.0006445235	Africa
Africa|hCoV-19/DRC/KN-0070/2020|EPI ISL 417441|B.1.178|Democratic Republic of the Congo|2020-03-17	Africa|hCoV-19/South Africa/KRISP-K002300/2020|EPI ISL 515677|C.1|South Africa|2020-07-21	0.0006206311	Africa
Africa|hCoV-19/DRC/KN-0072/2020|EPI ISL 417442|B.1.178|Democratic Republic of the Congo|2020-03-18	Africa|hCoV-19/South Africa/KRISP-K002300/2020|EPI ISL 515677|C.1|South Africa|2020-07-21	0.0006122728	Africa
Africa|hCoV-19/DRC/KN-13/2020|EPI ISL 414647|B.1|Democratic Republic of the Congo|2020-03-09	Africa|hCoV-19/South Africa/KRISP-K002300/2020|EPI ISL 515677|C.1|South Africa|2020-07-21	0.0005954438	Africa
Africa|hCoV-19/Egypt/Army-MCL001/2020|EPI ISL 510526|B.1|Egypt|2020-06-01	Africa|hCoV-19/South Africa/KRISP-K002300/2020|EPI ISL 515677|C.1|South Africa|2020-07-21	0.0007463532	Africa
Africa|hCoV-19/Egypt/C-CU001a-S1/2020|EPI ISL 529031|B.1.255|Egypt|2020-05-19	Africa|hCoV-19/South Africa/KRISP-K002300/2020|EPI ISL 515677|C.1|South Africa|2020-07-21	0.0007804561	Africa
Africa|hCoV-19/Egypt/C-CU002b-S3/2020|EPI ISL 529032|B.1.1.1|Egypt|2020-06-19	Africa|hCoV-19/South Africa/KRISP-K002300/2020|EPI ISL 515677|C.1|South Africa|2020-07-21	0.0005426846	Africa
Africa|hCoV-19/Egypt/C-VSVRI-SERVAC/2020|EPI ISL 528386|B.1.255|Egypt|2020-08-22	Africa|hCoV-19/South Africa/KRISP-K002300/2020|EPI ISL 515677|C.1|South Africa|2020-07-21	0.0006106238	Africa
Africa|hCoV-19/Egypt/CUNCI-7I028/2020|EPI ISL 524426|B.1.255|Egypt|2020-07-19	Africa|hCoV-19/South Africa/KRISP-K002300/2020|EPI ISL 515677|C.1|South Africa|2020-07-21	0.0006106238	Africa
Africa|hCoV-19/Egypt/CUNCI-HGC002/2020|EPI ISL 468045|B.1|Egypt|2020-05-02	Africa|hCoV-19/South Africa/KRISP-K002300/2020|EPI ISL 515677|C.1|South Africa|2020-07-21	0.0006111773	Africa
Africa|hCoV-19/Egypt/CUNCI-HGC004/2020|EPI ISL 468048|B.1|Egypt|2020-05-02	Africa|hCoV-19/South Africa/KRISP-K002300/2020|EPI ISL 515677|C.1|South Africa|2020-07-21	0.0006110114	Africa
Africa|hCoV-19/Egypt/CUNCI-HGC005/2020|EPI ISL 468052|B.1|Egypt|2020-05-02	Africa|hCoV-19/South Africa/KRISP-K002300/2020|EPI ISL 515677|C.1|South Africa|2020-07-21	0.0006789659	Africa
Africa|hCoV-19/Egypt/CUNCI-HGC006/2020|EPI ISL 468050|B.1|Egypt|2020-05-02	Africa|hCoV-19/South Africa/KRISP-K002300/2020|EPI ISL 515677|C.1|South Africa|2020-07-21	0.0006788371	Africa
Africa|hCoV-19/Egypt/CUNCI-HGC007-2/2020|EPI ISL 468054|B.1|Egypt|2020-05-02	Africa|hCoV-19/South Africa/KRISP-K002300/2020|EPI ISL 515677|C.1|South Africa|2020-07-21	0.0007126653	Africa
Africa|hCoV-19/Egypt/CUNCI-HGC007/2020|EPI ISL 468046|B.1|Egypt|2020-05-02	Africa|hCoV-19/South Africa/KRISP-K002300/2020|EPI ISL 515677|C.1|South Africa|2020-07-21	0.0006789523	Africa
Africa|hCoV-19/Egypt/CUNCI-HGC008/2020|EPI ISL 468044|B.1|Egypt|2020-05-02	Africa|hCoV-19/South Africa/KRISP-K002300/2020|EPI ISL 515677|C.1|South Africa|2020-07-21	0.0006789753	Africa
Africa|hCoV-19/Egypt/CUNCI-HGC009/2020|EPI ISL 468053|B.1|Egypt|2020-05-02	Africa|hCoV-19/South Africa/KRISP-K002300/2020|EPI ISL 515677|C.1|South Africa|2020-07-21	0.0006112603	Africa
Africa|hCoV-19/Egypt/CUNCI-HGC010/2020|EPI ISL 468055|B.1.247|Egypt|2020-05-02	Africa|hCoV-19/South Africa/KRISP-K002300/2020|EPI ISL 515677|C.1|South Africa|2020-07-21	0.0008487737	Africa
Africa|hCoV-19/Egypt/CUNCI-HGC011/2020|EPI ISL 468059|B.1|Egypt|2020-05-02	Africa|hCoV-19/South Africa/KRISP-K002300/2020|EPI ISL 515677|C.1|South Africa|2020-07-21	0.0006790145	Africa
Africa|hCoV-19/Egypt/CUNCI-HGC012/2020|EPI ISL 468051|B.1.255|Egypt|2020-05-02	Africa|hCoV-19/South Africa/KRISP-K002300/2020|EPI ISL 515677|C.1|South Africa|2020-07-21	0.0008148368	Africa
Africa|hCoV-19/Egypt/CUNCI-HGC013/2020|EPI ISL 468047|B.1.201|Egypt|2020-05-02	Africa|hCoV-19/South Africa/KRISP-K002300/2020|EPI ISL 515677|C.1|South Africa|2020-07-21	0.0007469109	Africa
Africa|hCoV-19/Egypt/CUNCI-HGC014/2020|EPI ISL 468060|B.1.5|Egypt|2020-05-02	Africa|hCoV-19/South Africa/KRISP-K002300/2020|EPI ISL 515677|C.1|South Africa|2020-07-21	0.0005431913	Africa
Africa|hCoV-19/Egypt/CUNCI-HGC015/2020|EPI ISL 468056|B.1|Egypt|2020-05-02	Africa|hCoV-19/South Africa/KRISP-K002300/2020|EPI ISL 515677|C.1|South Africa|2020-07-21	0.0005431728	Africa
Africa|hCoV-19/Egypt/CUNCI-HGC016/2020|EPI ISL 468058|B.1|Egypt|2020-05-02	Africa|hCoV-19/South Africa/KRISP-K002300/2020|EPI ISL 515677|C.1|South Africa|2020-07-21	0.0006803145	Africa
Africa|hCoV-19/Egypt/CUNCI-HGC021/2020|EPI ISL 468061|B.1|Egypt|2020-05-02	Africa|hCoV-19/South Africa/KRISP-K002300/2020|EPI ISL 515677|C.1|South Africa|2020-07-21	0.0006799745	Africa
Africa|hCoV-19/Egypt/CUNCI-HGC023/2020|EPI ISL 468057|B.1.5|Egypt|2020-05-02	Africa|hCoV-19/South Africa/KRISP-K002300/2020|EPI ISL 515677|C.1|South Africa|2020-07-21	0.0005772053	Africa
Africa|hCoV-19/Egypt/CUNCI-HGC028/2020|EPI ISL 468062|B.1|Egypt|2020-05-02	Africa|hCoV-19/South Africa/KRISP-K002300/2020|EPI ISL 515677|C.1|South Africa|2020-07-21	0.0007481805	Africa
Africa|hCoV-19/Egypt/CUNCI-HGC3I011/2020|EPI ISL 479697|B.1|Egypt|2020-06-02	Africa|hCoV-19/South Africa/KRISP-K002300/2020|EPI ISL 515677|C.1|South Africa|2020-07-21	0.0006785077	Africa
Africa|hCoV-19/Egypt/CUNCI-HGC3I012/2020|EPI ISL 479693|B.1.255|Egypt|2020-06-02	Africa|hCoV-19/South Africa/KRISP-K002300/2020|EPI ISL 515677|C.1|South Africa|2020-07-21	0.0008142288	Africa
Africa|hCoV-19/Egypt/CUNCI-HGC3I013/2020|EPI ISL 479694|B.1.201|Egypt|2020-06-02	Africa|hCoV-19/South Africa/KRISP-K002300/2020|EPI ISL 515677|C.1|South Africa|2020-07-21	0.0007463536	Africa
Africa|hCoV-19/Egypt/CUNCI-HGC3I014/2020|EPI ISL 479696|B.1.5|Egypt|2020-06-02	Africa|hCoV-19/South Africa/KRISP-K002300/2020|EPI ISL 515677|C.1|South Africa|2020-07-21	0.0005427676	Africa
Africa|hCoV-19/Egypt/CUNCI-HGC3I02/2020|EPI ISL 479686|B.1|Egypt|2020-06-02	Africa|hCoV-19/South Africa/KRISP-K002300/2020|EPI ISL 515677|C.1|South Africa|2020-07-21	0.0006446042	Africa
Africa|hCoV-19/Egypt/CUNCI-HGC3I023/2020|EPI ISL 479695|B.1.5|Egypt|2020-06-02	Africa|hCoV-19/South Africa/KRISP-K002300/2020|EPI ISL 515677|C.1|South Africa|2020-07-21	0.0005767747	Africa
Africa|hCoV-19/Egypt/CUNCI-HGC3I025/2020|EPI ISL 479691|B.1|Egypt|2020-06-02	Africa|hCoV-19/South Africa/KRISP-K002300/2020|EPI ISL 515677|C.1|South Africa|2020-07-21	0.0007125177	Africa
Africa|hCoV-19/Egypt/CUNCI-HGC3I03/2020|EPI ISL 479687|B.1|Egypt|2020-06-02	Africa|hCoV-19/South Africa/KRISP-K002300/2020|EPI ISL 515677|C.1|South Africa|2020-07-21	0.0006784457	Africa
Africa|hCoV-19/Egypt/CUNCI-HGC3I05/2020|EPI ISL 479690|B.1|Egypt|2020-06-02	Africa|hCoV-19/South Africa/KRISP-K002300/2020|EPI ISL 515677|C.1|South Africa|2020-07-21	0.0006784593	Africa
Africa|hCoV-19/Egypt/CUNCI-HGC3I06/2020|EPI ISL 479688|B.1|Egypt|2020-06-02	Africa|hCoV-19/South Africa/KRISP-K002300/2020|EPI ISL 515677|C.1|South Africa|2020-07-21	0.0006784687	Africa
Africa|hCoV-19/Egypt/CUNCI-HGC3I08/2020|EPI ISL 479698|B.1|Egypt|2020-06-02	Africa|hCoV-19/South Africa/KRISP-K002300/2020|EPI ISL 515677|C.1|South Africa|2020-07-21	0.0006784687	Africa
Africa|hCoV-19/Egypt/CUNCI-HGC3I09/2020|EPI ISL 479692|B.1|Egypt|2020-06-02	Africa|hCoV-19/South Africa/KRISP-K002300/2020|EPI ISL 515677|C.1|South Africa|2020-07-21	0.0006108041	Africa
Africa|hCoV-19/Egypt/CUNCI-HGC4I003/2020|EPI ISL 479699|B.1.1.247|Egypt|2020-06-02	Africa|hCoV-19/South Africa/KRISP-K002300/2020|EPI ISL 515677|C.1|South Africa|2020-07-21	0.0006784894	Africa
Africa|hCoV-19/Egypt/CUNCI-HGC4I004/2020|EPI ISL 479700|B.1.1.296|Egypt|2020-06-02	Africa|hCoV-19/South Africa/KRISP-K002300/2020|EPI ISL 515677|C.1|South Africa|2020-07-21	0.0005766220	Africa
Africa|hCoV-19/Egypt/CUNCI-HGC4I015/2020|EPI ISL 479728|B.1.1.123|Egypt|2020-06-02	Africa|hCoV-19/South Africa/KRISP-K002300/2020|EPI ISL 515677|C.1|South Africa|2020-07-21	0.0006106692	Africa
Africa|hCoV-19/Egypt/CUNCI-HGC4I022/2020|EPI ISL 479705|B.1.1|Egypt|2020-06-02	Africa|hCoV-19/South Africa/KRISP-K002300/2020|EPI ISL 515677|C.1|South Africa|2020-07-21	0.0007124284	Africa
Africa|hCoV-19/Egypt/CUNCI-HGC4I023/2020|EPI ISL 479729|B.1.1.247|Egypt|2020-06-02	Africa|hCoV-19/South Africa/KRISP-K002300/2020|EPI ISL 515677|C.1|South Africa|2020-07-21	0.0005428392	Africa
Africa|hCoV-19/Egypt/CUNCI-HGC4I025/2020|EPI ISL 479706|B.1.255|Egypt|2020-06-02	Africa|hCoV-19/South Africa/KRISP-K002300/2020|EPI ISL 515677|C.1|South Africa|2020-07-21	0.0007463610	Africa
Africa|hCoV-19/Egypt/CUNCI-HGC4I026/2020|EPI ISL 479702|B.1|Egypt|2020-06-02	Africa|hCoV-19/South Africa/KRISP-K002300/2020|EPI ISL 515677|C.1|South Africa|2020-07-21	0.0008150112	Africa
Africa|hCoV-19/Egypt/CUNCI-HGC4I029/2020|EPI ISL 479701|B.1.1.1|Egypt|2020-06-02	Africa|hCoV-19/South Africa/KRISP-K002300/2020|EPI ISL 515677|C.1|South Africa|2020-07-21	0.0004748571	Africa
Africa|hCoV-19/Egypt/CUNCI-HGC4I030/2020|EPI ISL 479703|B.1|Egypt|2020-06-02	Africa|hCoV-19/South Africa/KRISP-K002300/2020|EPI ISL 515677|C.1|South Africa|2020-07-21	0.0007463384	Africa
Africa|hCoV-19/Egypt/CUNCI-HGC4I031/2020|EPI ISL 479707|B.1.1.1|Egypt|2020-06-02	Africa|hCoV-19/South Africa/KRISP-K002300/2020|EPI ISL 515677|C.1|South Africa|2020-07-21	0.0006105658	Africa
Africa|hCoV-19/Egypt/CUNCI-HGC4I032/2020|EPI ISL 479709|B.1.1|Egypt|2020-06-02	Africa|hCoV-19/South Africa/KRISP-K002300/2020|EPI ISL 515677|C.1|South Africa|2020-07-21	0.0005771309	Africa
Africa|hCoV-19/Egypt/CUNCI-HGC4I033/2020|EPI ISL 479704|B.1|Egypt|2020-06-02	Africa|hCoV-19/South Africa/KRISP-K002300/2020|EPI ISL 515677|C.1|South Africa|2020-07-21	0.0006446480	Africa
Africa|hCoV-19/Egypt/CUNCI-HGC4I034/2020|EPI ISL 479708|B.1.255|Egypt|2020-06-02	Africa|hCoV-19/South Africa/KRISP-K002300/2020|EPI ISL 515677|C.1|South Africa|2020-07-21	0.0006105617	Africa
Africa|hCoV-19/Egypt/CUNCI-HGC5I001/2020|EPI ISL 479710|B.1.1|Egypt|2020-06-02	Africa|hCoV-19/South Africa/KRISP-K002300/2020|EPI ISL 515677|C.1|South Africa|2020-07-21	0.0004410659	Africa
Africa|hCoV-19/Egypt/CUNCI-HGC5I003/2020|EPI ISL 479711|B.1|Egypt|2020-06-02	Africa|hCoV-19/South Africa/KRISP-K002300/2020|EPI ISL 515677|C.1|South Africa|2020-07-21	0.0006106300	Africa
Africa|hCoV-19/Egypt/CUNCI-HGC5I010/2020|EPI ISL 479730|B.1.1|Egypt|2020-06-02	Africa|hCoV-19/South Africa/KRISP-K002300/2020|EPI ISL 515677|C.1|South Africa|2020-07-21	0.0005089430	Africa
Africa|hCoV-19/Egypt/CUNCI-HGC5I011/2020|EPI ISL 479712|B.1.1|Egypt|2020-06-02	Africa|hCoV-19/South Africa/KRISP-K002300/2020|EPI ISL 515677|C.1|South Africa|2020-07-21	0.0004410061	Africa
Africa|hCoV-19/Egypt/CUNCI-HGC5I012/2020|EPI ISL 479713|B.1.1|Egypt|2020-06-02	Africa|hCoV-19/South Africa/KRISP-K002300/2020|EPI ISL 515677|C.1|South Africa|2020-07-21	0.0004748105	Africa
Africa|hCoV-19/Egypt/CUNCI-HGC5I014/2020|EPI ISL 479714|B.1.255|Egypt|2020-06-02	Africa|hCoV-19/South Africa/KRISP-K002300/2020|EPI ISL 515677|C.1|South Africa|2020-07-21	0.0007463864	Africa
Africa|hCoV-19/Egypt/CUNCI-HGC5I015/2020|EPI ISL 475722|B.1.255|Egypt|2020-05-02	Africa|hCoV-19/South Africa/KRISP-K002300/2020|EPI ISL 515677|C.1|South Africa|2020-07-21	0.0008146596	Africa
Africa|hCoV-19/Egypt/CUNCI-HGC5I016/2020|EPI ISL 479731|B.1|Egypt|2020-06-02	Africa|hCoV-19/South Africa/KRISP-K002300/2020|EPI ISL 515677|C.1|South Africa|2020-07-21	0.0006445976	Africa
Africa|hCoV-19/Egypt/CUNCI-HGC5I022/2020|EPI ISL 479715|B.1.1|Egypt|2020-06-02	Africa|hCoV-19/South Africa/KRISP-K002300/2020|EPI ISL 515677|C.1|South Africa|2020-07-21	0.0005087532	Africa
Africa|hCoV-19/Egypt/CUNCI-HGC5I025/2020|EPI ISL 479716|A|Egypt|2020-06-02	Africa|hCoV-19/South Africa/KRISP-K002300/2020|EPI ISL 515677|C.1|South Africa|2020-07-21	0.0005778390	Africa
Africa|hCoV-19/Egypt/CUNCI-HGC5I026/2020|EPI ISL 479735|B.1.5|Egypt|2020-06-02	Africa|hCoV-19/South Africa/KRISP-K002300/2020|EPI ISL 515677|C.1|South Africa|2020-07-21	0.0007467230	Africa
Africa|hCoV-19/Egypt/CUNCI-HGC5I029/2020|EPI ISL 479734|B.1|Egypt|2020-06-02	Africa|hCoV-19/South Africa/KRISP-K002300/2020|EPI ISL 515677|C.1|South Africa|2020-07-21	0.0006446917	Africa
Africa|hCoV-19/Egypt/CUNCI-HGC5I030/2020|EPI ISL 479721|B.1.5|Egypt|2020-06-02	Africa|hCoV-19/South Africa/KRISP-K002300/2020|EPI ISL 515677|C.1|South Africa|2020-07-21	0.0005428412	Africa
Africa|hCoV-19/Egypt/CUNCI-HGC5I033/2020|EPI ISL 479717|B.1.5|Egypt|2020-06-02	Africa|hCoV-19/South Africa/KRISP-K002300/2020|EPI ISL 515677|C.1|South Africa|2020-07-21	0.0005089602	Africa
Africa|hCoV-19/Egypt/CUNCI-HGC5I034/2020|EPI ISL 479720|B.1.5|Egypt|2020-06-02	Africa|hCoV-19/South Africa/KRISP-K002300/2020|EPI ISL 515677|C.1|South Africa|2020-07-21	0.0005766552	Africa
Africa|hCoV-19/Egypt/CUNCI-HGC6I002/2020|EPI ISL 479719|B.1.1.1|Egypt|2020-06-02	Africa|hCoV-19/South Africa/KRISP-K002300/2020|EPI ISL 515677|C.1|South Africa|2020-07-21	0.0004408999	Africa
Africa|hCoV-19/Egypt/CUNCI-HGC6I003/2020|EPI ISL 479718|B.1.5|Egypt|2020-06-02	Africa|hCoV-19/South Africa/KRISP-K002300/2020|EPI ISL 515677|C.1|South Africa|2020-07-21	0.0006445888	Africa
Africa|hCoV-19/Egypt/CUNCI-HGC6I007/2020|EPI ISL 479722|B.1|Egypt|2020-06-02	Africa|hCoV-19/South Africa/KRISP-K002300/2020|EPI ISL 515677|C.1|South Africa|2020-07-21	0.0004071157	Africa
Africa|hCoV-19/Egypt/CUNCI-HGC6I010/2020|EPI ISL 478672|B.1|Egypt|2020-06-02	Africa|hCoV-19/South Africa/KRISP-K002300/2020|EPI ISL 515677|C.1|South Africa|2020-07-21	0.0007463030	Africa
Africa|hCoV-19/Egypt/CUNCI-HGC6I011/2020|EPI ISL 479727|A|Egypt|2020-06-02	Africa|hCoV-19/South Africa/KRISP-K002300/2020|EPI ISL 515677|C.1|South Africa|2020-07-21	0.0010860107	Africa
Africa|hCoV-19/Egypt/CUNCI-HGC6I015/2020|EPI ISL 479725|B.1.1|Egypt|2020-06-02	Africa|hCoV-19/South Africa/KRISP-K002300/2020|EPI ISL 515677|C.1|South Africa|2020-07-21	0.0006105143	Africa
Africa|hCoV-19/Egypt/CUNCI-HGC6I016/2020|EPI ISL 475723|B.1.247|Egypt|2020-06-02	Africa|hCoV-19/South Africa/KRISP-K002300/2020|EPI ISL 515677|C.1|South Africa|2020-07-21	0.0008489209	Africa
Africa|hCoV-19/Egypt/CUNCI-HGC6I024/2020|EPI ISL 479732|B.1.1.247|Egypt|2020-06-02	Africa|hCoV-19/South Africa/KRISP-K002300/2020|EPI ISL 515677|C.1|South Africa|2020-07-21	0.0005772818	Africa
Africa|hCoV-19/Egypt/CUNCI-HGC6I026/2020|EPI ISL 479724|B.1.1.1|Egypt|2020-06-02	Africa|hCoV-19/South Africa/KRISP-K002300/2020|EPI ISL 515677|C.1|South Africa|2020-07-21	0.0004748249	Africa
Africa|hCoV-19/Egypt/CUNCI-HGC6I029/2020|EPI ISL 477161|B.1.255|Egypt|2020-06-02	Africa|hCoV-19/South Africa/KRISP-K002300/2020|EPI ISL 515677|C.1|South Africa|2020-07-21	0.0007463358	Africa
Africa|hCoV-19/Egypt/CUNCI-HGC6I031/2020|EPI ISL 475724|B.1.1.1|Egypt|2020-06-02	Africa|hCoV-19/South Africa/KRISP-K002300/2020|EPI ISL 515677|C.1|South Africa|2020-07-21	0.0005769938	Africa
Africa|hCoV-19/Egypt/CUNCI-HGC6I032/2020|EPI ISL 479733|B.1.1.1|Egypt|2020-06-02	Africa|hCoV-19/South Africa/KRISP-K002300/2020|EPI ISL 515677|C.1|South Africa|2020-07-21	0.0004409596	Africa
Africa|hCoV-19/Egypt/CUNCI-HGC6I033/2020|EPI ISL 479723|B.1.1.1|Egypt|2020-06-02	Africa|hCoV-19/South Africa/KRISP-K002300/2020|EPI ISL 515677|C.1|South Africa|2020-07-21	0.0005766612	Africa
Africa|hCoV-19/Egypt/CUNCI-HGC7I01/2020|EPI ISL 529141|B.1|Egypt|2020-07-19	Africa|hCoV-19/South Africa/KRISP-K002300/2020|EPI ISL 515677|C.1|South Africa|2020-07-21	0.0007803898	Africa
Africa|hCoV-19/Egypt/CUNCI-HGC7I02/2020|EPI ISL 529142|A|Egypt|2020-07-19	Africa|hCoV-19/South Africa/KRISP-K002300/2020|EPI ISL 515677|C.1|South Africa|2020-07-21	0.0010521226	Africa
Africa|hCoV-19/Egypt/CUNCI-HGC7I07/2020|EPI ISL 529145|B.1|Egypt|2020-07-19	Africa|hCoV-19/South Africa/KRISP-K002300/2020|EPI ISL 515677|C.1|South Africa|2020-07-21	0.0007464623	Africa
Africa|hCoV-19/Egypt/EGY-020/2020|EPI ISL 526975|B.1|Egypt|2020-08-14	Africa|hCoV-19/South Africa/KRISP-K002300/2020|EPI ISL 515677|C.1|South Africa|2020-07-21	0.0007463535	Africa
Africa|hCoV-19/Egypt/EGY-041/2020|EPI ISL 526997|B.1|Egypt|2020-08-22	Africa|hCoV-19/South Africa/KRISP-K002300/2020|EPI ISL 515677|C.1|South Africa|2020-07-21	0.0007463535	Africa
Africa|hCoV-19/Egypt/EGY-S031/2020|EPI ISL 526986|B.1|Egypt|2020-08-17	Africa|hCoV-19/South Africa/KRISP-K002300/2020|EPI ISL 515677|C.1|South Africa|2020-07-21	0.0007463535	Africa
Africa|hCoV-19/Egypt/HCoV2-Egy-002/2020|EPI ISL 510532|B.1|Egypt|2020-06-02	Africa|hCoV-19/South Africa/KRISP-K002300/2020|EPI ISL 515677|C.1|South Africa|2020-07-21	0.0007463535	Africa
Africa|hCoV-19/Egypt/MASRI-005/2020|EPI ISL 482759|B.1|Egypt|2020-04-30	Africa|hCoV-19/South Africa/KRISP-K002300/2020|EPI ISL 515677|C.1|South Africa|2020-07-21	0.0006105493	Africa
Africa|hCoV-19/Egypt/MASRI-007/2020|EPI ISL 482760|B.1|Egypt|2020-04-28	Africa|hCoV-19/South Africa/KRISP-K002300/2020|EPI ISL 515677|C.1|South Africa|2020-07-21	0.0006788669	Africa
Africa|hCoV-19/Egypt/MASRI-008/2020|EPI ISL 482761|B.1|Egypt|2020-04-30	Africa|hCoV-19/South Africa/KRISP-K002300/2020|EPI ISL 515677|C.1|South Africa|2020-07-21	0.0006142426	Africa
Africa|hCoV-19/Egypt/MASRI-009/2020|EPI ISL 483035|A|Egypt|2020-04-30	Africa|hCoV-19/South Africa/KRISP-K002300/2020|EPI ISL 515677|C.1|South Africa|2020-07-21	0.0008481838	Africa
Africa|hCoV-19/Egypt/MASRI-011/2020|EPI ISL 482762|B.1|Egypt|2020-05-05	Africa|hCoV-19/South Africa/KRISP-K002300/2020|EPI ISL 515677|C.1|South Africa|2020-07-21	0.0006785676	Africa
Africa|hCoV-19/Egypt/MASRI-012/2020|EPI ISL 482763|B.1|Egypt|2020-05-05	Africa|hCoV-19/South Africa/KRISP-K002300/2020|EPI ISL 515677|C.1|South Africa|2020-07-21	0.0005766182	Africa
Africa|hCoV-19/Egypt/MASRI-014/2020|EPI ISL 482765|B.1|Egypt|2020-04-30	Africa|hCoV-19/South Africa/KRISP-K002300/2020|EPI ISL 515677|C.1|South Africa|2020-07-21	0.0008143834	Africa
Africa|hCoV-19/Egypt/MASRI-015/2020|EPI ISL 482766|B.1.36|Egypt|2020-05-11	Africa|hCoV-19/South Africa/KRISP-K002300/2020|EPI ISL 515677|C.1|South Africa|2020-07-21	0.0008482182	Africa
Africa|hCoV-19/Egypt/MASRI-016/2020|EPI ISL 482767|B.1|Egypt|2020-05-11	Africa|hCoV-19/South Africa/KRISP-K002300/2020|EPI ISL 515677|C.1|South Africa|2020-07-21	0.0008149363	Africa
Africa|hCoV-19/Egypt/MASRI-018/2020|EPI ISL 483036|A|Egypt|2020-05-10	Africa|hCoV-19/South Africa/KRISP-K002300/2020|EPI ISL 515677|C.1|South Africa|2020-07-21	0.0010594909	Africa
Africa|hCoV-19/Egypt/MASRI-020/2020|EPI ISL 483037|B.1|Egypt|2020-05-13	Africa|hCoV-19/South Africa/KRISP-K002300/2020|EPI ISL 515677|C.1|South Africa|2020-07-21	0.0008913366	Africa
Africa|hCoV-19/Egypt/MASRI-022/2020|EPI ISL 482768|B.1.255|Egypt|2020-05-13	Africa|hCoV-19/South Africa/KRISP-K002300/2020|EPI ISL 515677|C.1|South Africa|2020-07-21	0.0007134992	Africa
Africa|hCoV-19/Egypt/MASRI-023/2020|EPI ISL 482769|B.1|Egypt|2020-05-11	Africa|hCoV-19/South Africa/KRISP-K002300/2020|EPI ISL 515677|C.1|South Africa|2020-07-21	0.0006112520	Africa
Africa|hCoV-19/Egypt/MASRI-024/2020|EPI ISL 482770|B.1|Egypt|2020-05-11	Africa|hCoV-19/South Africa/KRISP-K002300/2020|EPI ISL 515677|C.1|South Africa|2020-07-21	0.0006784526	Africa
Africa|hCoV-19/Egypt/MASRI-025/2020|EPI ISL 482771|B.1|Egypt|2020-05-10	Africa|hCoV-19/South Africa/KRISP-K002300/2020|EPI ISL 515677|C.1|South Africa|2020-07-21	0.0008146126	Africa
Africa|hCoV-19/Egypt/MASRI-026/2020|EPI ISL 482772|B.1|Egypt|2020-05-10	Africa|hCoV-19/South Africa/KRISP-K002300/2020|EPI ISL 515677|C.1|South Africa|2020-07-21	0.0007464698	Africa
Africa|hCoV-19/Egypt/MASRI-027/2020|EPI ISL 482773|B.1.1.123|Egypt|2020-05-08	Africa|hCoV-19/South Africa/KRISP-K002300/2020|EPI ISL 515677|C.1|South Africa|2020-07-21	0.0005438115	Africa
Africa|hCoV-19/Egypt/MASRI-028/2020|EPI ISL 483038|B.1|Egypt|2020-05-13	Africa|hCoV-19/South Africa/KRISP-K002300/2020|EPI ISL 515677|C.1|South Africa|2020-07-21	0.0007463462	Africa
Africa|hCoV-19/Egypt/MASRI-029/2020|EPI ISL 482774|B.1|Egypt|2020-05-13	Africa|hCoV-19/South Africa/KRISP-K002300/2020|EPI ISL 515677|C.1|South Africa|2020-07-21	0.0006784756	Africa
Africa|hCoV-19/Egypt/MASRI-10/2020|EPI ISL 475752|B.1.255|Egypt|2020-05	Africa|hCoV-19/South Africa/KRISP-K002300/2020|EPI ISL 515677|C.1|South Africa|2020-07-21	0.0007805222	Africa
Africa|hCoV-19/Egypt/MASRI-11/2020|EPI ISL 475753|B.1.36|Egypt|2020-05	Africa|hCoV-19/South Africa/KRISP-K002300/2020|EPI ISL 515677|C.1|South Africa|2020-07-21	0.0008821560	Africa
Africa|hCoV-19/Egypt/MASRI-14/2020|EPI ISL 475749|B.1|Egypt|2020-05	Africa|hCoV-19/South Africa/KRISP-K002300/2020|EPI ISL 515677|C.1|South Africa|2020-07-21	0.0006445386	Africa
Africa|hCoV-19/Egypt/MASRI-15/2020|EPI ISL 475750|B.1.1|Egypt|2020-05	Africa|hCoV-19/South Africa/KRISP-K002300/2020|EPI ISL 515677|C.1|South Africa|2020-07-21	0.0007853047	Africa
Africa|hCoV-19/Egypt/MASRI-2/2020|EPI ISL 475745|B.1|Egypt|2020-05	Africa|hCoV-19/South Africa/KRISP-K002300/2020|EPI ISL 515677|C.1|South Africa|2020-07-21	0.0006784290	Africa
Africa|hCoV-19/Egypt/MASRI-3/2020|EPI ISL 475746|A|Egypt|2020-05	Africa|hCoV-19/South Africa/KRISP-K002300/2020|EPI ISL 515677|C.1|South Africa|2020-07-21	0.0009501302	Africa
Africa|hCoV-19/Egypt/MASRI-6/2020|EPI ISL 475747|B.1.255|Egypt|2020-05	Africa|hCoV-19/South Africa/KRISP-K002300/2020|EPI ISL 515677|C.1|South Africa|2020-07-21	0.0006784295	Africa
Africa|hCoV-19/Egypt/MASRI-9/2020|EPI ISL 475751|B.1.1.1|Egypt|2020-05	Africa|hCoV-19/South Africa/KRISP-K002300/2020|EPI ISL 515677|C.1|South Africa|2020-07-21	0.0005767844	Africa
Africa|hCoV-19/Egypt/NRC-01/2020|EPI ISL 430820|B.1|Egypt|2020-03-18	Africa|hCoV-19/South Africa/KRISP-K002300/2020|EPI ISL 515677|C.1|South Africa|2020-07-21	0.0006471375	Africa
Africa|hCoV-19/Egypt/NRC-03/2020|EPI ISL 430819|B.1.246|Egypt|2020-03-18	Africa|hCoV-19/South Africa/KRISP-K002300/2020|EPI ISL 515677|C.1|South Africa|2020-07-21	0.0006807451	Africa
Africa|hCoV-19/Gabon/ITM-K011/2020|EPI ISL 539573|A|Gabon|2020-03-22	Africa|hCoV-19/South Africa/KRISP-K002300/2020|EPI ISL 515677|C.1|South Africa|2020-07-21	0.0008821500	Africa
Africa|hCoV-19/Gabon/ITM-K023/2020|EPI ISL 539574|B.1.178|Gabon|2020-03-27	Africa|hCoV-19/South Africa/KRISP-K002300/2020|EPI ISL 515677|C.1|South Africa|2020-07-21	0.0006444819	Africa
Africa|hCoV-19/Gabon/ITM-K027/2020|EPI ISL 539575|A|Gabon|2020-03-27	Africa|hCoV-19/South Africa/KRISP-K002300/2020|EPI ISL 515677|C.1|South Africa|2020-07-21	0.0008821292	Africa
Africa|hCoV-19/Gabon/ITM-K028/2020|EPI ISL 539576|B.1.292|Gabon|2020-03-27	Africa|hCoV-19/South Africa/KRISP-K002300/2020|EPI ISL 515677|C.1|South Africa|2020-07-21	0.0006444949	Africa
Africa|hCoV-19/Gambia/0214/2020|EPI ISL 471158|B.1|Gambia|2020-03-29	Africa|hCoV-19/South Africa/KRISP-K002300/2020|EPI ISL 515677|C.1|South Africa|2020-07-21	0.0006115819	Africa
Africa|hCoV-19/Gambia/0268/2020|EPI ISL 471159|B.1.1|Gambia|2020-03-21	Africa|hCoV-19/South Africa/KRISP-K002300/2020|EPI ISL 515677|C.1|South Africa|2020-07-21	0.0004794322	Africa
Africa|hCoV-19/Gambia/0278/2020|EPI ISL 471160|B.1.1|Gambia|2020-03-20	Africa|hCoV-19/South Africa/KRISP-K002300/2020|EPI ISL 515677|C.1|South Africa|2020-07-21	0.0004801388	Africa
Africa|hCoV-19/Gambia/0528/2020|EPI ISL 471161|B.1.1.293|Gambia|2020-04-30	Africa|hCoV-19/South Africa/KRISP-K002300/2020|EPI ISL 515677|C.1|South Africa|2020-07-21	0.0005218531	Africa
Africa|hCoV-19/Gambia/0531/2020|EPI ISL 471162|B.1.1.293|Gambia|2020-04-30	Africa|hCoV-19/South Africa/KRISP-K002300/2020|EPI ISL 515677|C.1|South Africa|2020-07-21	0.0005218899	Africa
Africa|hCoV-19/Gambia/0536/2020|EPI ISL 471163|B.1.1.293|Gambia|2020-04-30	Africa|hCoV-19/South Africa/KRISP-K002300/2020|EPI ISL 515677|C.1|South Africa|2020-07-21	0.0005087236	Africa
Africa|hCoV-19/Gambia/0547/2020|EPI ISL 471164|B.1.1.293|Gambia|2020-04-30	Africa|hCoV-19/South Africa/KRISP-K002300/2020|EPI ISL 515677|C.1|South Africa|2020-07-21	0.0005095359	Africa
Africa|hCoV-19/Gambia/0548/2020|EPI ISL 471165|B.1.5|Gambia|2020-04-30	Africa|hCoV-19/South Africa/KRISP-K002300/2020|EPI ISL 515677|C.1|South Africa|2020-07-21	0.0004915844	Africa
Africa|hCoV-19/Gambia/1090/2020|EPI ISL 471166|B.1.1|Gambia|2020-05-04	Africa|hCoV-19/South Africa/KRISP-K002300/2020|EPI ISL 515677|C.1|South Africa|2020-07-21	0.0005471021	Africa
Africa|hCoV-19/Gambia/1094/2020|EPI ISL 471167|B.1.1.293|Gambia|2020-05-04	Africa|hCoV-19/South Africa/KRISP-K002300/2020|EPI ISL 515677|C.1|South Africa|2020-07-21	0.0005087237	Africa
Africa|hCoV-19/Gambia/1251/2020|EPI ISL 471168|B.1.1.293|Gambia|2020-05-07	Africa|hCoV-19/South Africa/KRISP-K002300/2020|EPI ISL 515677|C.1|South Africa|2020-07-21	0.0005218535	Africa
Africa|hCoV-19/Gambia/1264/2020|EPI ISL 471169|B.1.1|Gambia|2020-05-07	Africa|hCoV-19/South Africa/KRISP-K002300/2020|EPI ISL 515677|C.1|South Africa|2020-07-21	0.0004787764	Africa
Africa|hCoV-19/Gambia/1271/2020|EPI ISL 471170|B.1.1|Gambia|2020-05-07	Africa|hCoV-19/South Africa/KRISP-K002300/2020|EPI ISL 515677|C.1|South Africa|2020-07-21	0.0004793994	Africa
Africa|hCoV-19/Gambia/1277/2020|EPI ISL 471171|B.1.1.293|Gambia|2020-05-07	Africa|hCoV-19/South Africa/KRISP-K002300/2020|EPI ISL 515677|C.1|South Africa|2020-07-21	0.0005087237	Africa
Africa|hCoV-19/Gambia/3668/2020|EPI ISL 560992|B.1.5.12|Gambia|2020-07-30	Africa|hCoV-19/South Africa/KRISP-K002300/2020|EPI ISL 515677|C.1|South Africa|2020-07-21	0.0008203254	Africa
Africa|hCoV-19/Gambia/3670/2020|EPI ISL 560993|B.1.5.12|Gambia|2020-07-30	Africa|hCoV-19/South Africa/KRISP-K002300/2020|EPI ISL 515677|C.1|South Africa|2020-07-21	0.0008271092	Africa
Africa|hCoV-19/Gambia/3671/2020|EPI ISL 560994|B.1.1.293|Gambia|2020-07-30	Africa|hCoV-19/South Africa/KRISP-K002300/2020|EPI ISL 515677|C.1|South Africa|2020-07-21	0.0005809307	Africa
Africa|hCoV-19/Gambia/3673/2020|EPI ISL 560995|B.1.5|Gambia|2020-07-30	Africa|hCoV-19/South Africa/KRISP-K002300/2020|EPI ISL 515677|C.1|South Africa|2020-07-21	0.0005810417	Africa
Africa|hCoV-19/Gambia/3676/2020|EPI ISL 560996|B.1.5|Gambia|2020-07-30	Africa|hCoV-19/South Africa/KRISP-K002300/2020|EPI ISL 515677|C.1|South Africa|2020-07-21	0.0005915905	Africa
Africa|hCoV-19/Gambia/3678/2020|EPI ISL 560997|B.1.292|Gambia|2020-07-30	Africa|hCoV-19/South Africa/KRISP-K002300/2020|EPI ISL 515677|C.1|South Africa|2020-07-21	0.0006784524	Africa
Africa|hCoV-19/Gambia/3679/2020|EPI ISL 560998|B.1.5.12|Gambia|2020-07-30	Africa|hCoV-19/South Africa/KRISP-K002300/2020|EPI ISL 515677|C.1|South Africa|2020-07-21	0.0007582171	Africa
Africa|hCoV-19/Gambia/3680/2020|EPI ISL 560999|B.1.5|Gambia|2020-07-30	Africa|hCoV-19/South Africa/KRISP-K002300/2020|EPI ISL 515677|C.1|South Africa|2020-07-21	0.0005918169	Africa
Africa|hCoV-19/Gambia/3683/2020|EPI ISL 561000|B.1.292|Gambia|2020-07-30	Africa|hCoV-19/South Africa/KRISP-K002300/2020|EPI ISL 515677|C.1|South Africa|2020-07-21	0.0007123894	Africa
Africa|hCoV-19/Gambia/3703/2020|EPI ISL 561001|B.1.5.12|Gambia|2020-07-30	Africa|hCoV-19/South Africa/KRISP-K002300/2020|EPI ISL 515677|C.1|South Africa|2020-07-21	0.0007463460	Africa
Africa|hCoV-19/Gambia/3717/2020|EPI ISL 561002|B.1.5|Gambia|2020-07-30	Africa|hCoV-19/South Africa/KRISP-K002300/2020|EPI ISL 515677|C.1|South Africa|2020-07-21	0.0006203104	Africa
Africa|hCoV-19/Gambia/3724/2020|EPI ISL 561003|B.1.5.12|Gambia|2020-07-30	Africa|hCoV-19/South Africa/KRISP-K002300/2020|EPI ISL 515677|C.1|South Africa|2020-07-21	0.0007463461	Africa
Africa|hCoV-19/Gambia/3725/2020|EPI ISL 561004|B.1.1.293|Gambia|2020-07-30	Africa|hCoV-19/South Africa/KRISP-K002300/2020|EPI ISL 515677|C.1|South Africa|2020-07-21	0.0006444796	Africa
Africa|hCoV-19/Gambia/3728/2020|EPI ISL 561005|B.1.5|Gambia|2020-07-30	Africa|hCoV-19/South Africa/KRISP-K002300/2020|EPI ISL 515677|C.1|South Africa|2020-07-21	0.0005684677	Africa
Africa|hCoV-19/Gambia/3729/2020|EPI ISL 561006|B.1.5.12|Gambia|2020-07-30	Africa|hCoV-19/South Africa/KRISP-K002300/2020|EPI ISL 515677|C.1|South Africa|2020-07-21	0.0006784447	Africa
Africa|hCoV-19/Gambia/3732/2020|EPI ISL 561007|B.1.5|Gambia|2020-07-30	Africa|hCoV-19/South Africa/KRISP-K002300/2020|EPI ISL 515677|C.1|South Africa|2020-07-21	0.0006207594	Africa
Africa|hCoV-19/Gambia/3735/2020|EPI ISL 561008|B.1.5|Gambia|2020-07-30	Africa|hCoV-19/South Africa/KRISP-K002300/2020|EPI ISL 515677|C.1|South Africa|2020-07-21	0.0005567406	Africa
Africa|hCoV-19/Gambia/3737/2020|EPI ISL 561009|B.1.1.293|Gambia|2020-07-30	Africa|hCoV-19/South Africa/KRISP-K002300/2020|EPI ISL 515677|C.1|South Africa|2020-07-21	0.0006447858	Africa
Africa|hCoV-19/Gambia/3741/2020|EPI ISL 561010|B.1.5.12|Gambia|2020-07-30	Africa|hCoV-19/South Africa/KRISP-K002300/2020|EPI ISL 515677|C.1|South Africa|2020-07-21	0.0006891912	Africa
Africa|hCoV-19/Gambia/3743/2020|EPI ISL 561011|B.1.5.12|Gambia|2020-07-30	Africa|hCoV-19/South Africa/KRISP-K002300/2020|EPI ISL 515677|C.1|South Africa|2020-07-21	0.0008142593	Africa
Africa|hCoV-19/Gambia/3749/2020|EPI ISL 561012|B.1.5.12|Gambia|2020-07-30	Africa|hCoV-19/South Africa/KRISP-K002300/2020|EPI ISL 515677|C.1|South Africa|2020-07-21	0.0007463207	Africa
Africa|hCoV-19/Gambia/3761/2020|EPI ISL 561013|B.1.5.12|Gambia|2020-07-30	Africa|hCoV-19/South Africa/KRISP-K002300/2020|EPI ISL 515677|C.1|South Africa|2020-07-21	0.0007463207	Africa
Africa|hCoV-19/Gambia/3772/2020|EPI ISL 561025|B.1.5|Gambia|2020-07-30	Africa|hCoV-19/South Africa/KRISP-K002300/2020|EPI ISL 515677|C.1|South Africa|2020-07-21	0.0005981457	Africa
Africa|hCoV-19/Gambia/GC19-015/2020|EPI ISL 428855|B.1.1.8|Gambia|2020-03-17	Africa|hCoV-19/South Africa/KRISP-K002300/2020|EPI ISL 515677|C.1|South Africa|2020-07-21	0.0005087011	Africa
Africa|hCoV-19/Gambia/GC19-026/2020|EPI ISL 428856|B.6|Gambia|2020-03-21	Africa|hCoV-19/South Africa/KRISP-K002300/2020|EPI ISL 515677|C.1|South Africa|2020-07-21	0.0008481808	Africa
Africa|hCoV-19/Gambia/GC19-029/2020|EPI ISL 428857|B.1|Gambia|2020-04-20	Africa|hCoV-19/South Africa/KRISP-K002300/2020|EPI ISL 515677|C.1|South Africa|2020-07-21	0.0006445233	Africa
Africa|hCoV-19/Gambia/GC19-0479/2020|EPI ISL 561015|B.1.1.293|Gambia|2020-04-29	Africa|hCoV-19/South Africa/KRISP-K002300/2020|EPI ISL 515677|C.1|South Africa|2020-07-21	0.0005319731	Africa
Africa|hCoV-19/Gambia/GC19-0544/2020|EPI ISL 561016|B.1.5|Gambia|2020-05-01	Africa|hCoV-19/South Africa/KRISP-K002300/2020|EPI ISL 515677|C.1|South Africa|2020-07-21	0.0004943208	Africa
Africa|hCoV-19/Gambia/GC19-1385/2020|EPI ISL 561018|B.1.5|Gambia|2020-05-12	Africa|hCoV-19/South Africa/KRISP-K002300/2020|EPI ISL 515677|C.1|South Africa|2020-07-21	0.0004997727	Africa
Africa|hCoV-19/Gambia/GC19-1503/2020|EPI ISL 561021|B.1.1|Gambia|2020-05-14	Africa|hCoV-19/South Africa/KRISP-K002300/2020|EPI ISL 515677|C.1|South Africa|2020-07-21	0.0005765764	Africa
Africa|hCoV-19/Gambia/GC19-1527/2020|EPI ISL 561022|B.1.1.293|Gambia|2020-05-16	Africa|hCoV-19/South Africa/KRISP-K002300/2020|EPI ISL 515677|C.1|South Africa|2020-07-21	0.0005087755	Africa
Africa|hCoV-19/Gambia/GC19-1533/2020|EPI ISL 561023|B.1.1.264|Gambia|2020-05-16	Africa|hCoV-19/South Africa/KRISP-K002300/2020|EPI ISL 515677|C.1|South Africa|2020-07-21	0.0005273561	Africa
Africa|hCoV-19/Gambia/GC19-1572/2020|EPI ISL 561014|B.1.1|Gambia|2020-05-20	Africa|hCoV-19/South Africa/KRISP-K002300/2020|EPI ISL 515677|C.1|South Africa|2020-07-21	0.0004575486	Africa
Africa|hCoV-19/Gambia/GC19-1575/2020|EPI ISL 561026|B.1.1|Gambia|2020-05-20	Africa|hCoV-19/South Africa/KRISP-K002300/2020|EPI ISL 515677|C.1|South Africa|2020-07-21	0.0005955810	Africa
Africa|hCoV-19/Gambia/GC19-1606/2020|EPI ISL 561027|B.1.1|Gambia|2020-05-20	Africa|hCoV-19/South Africa/KRISP-K002300/2020|EPI ISL 515677|C.1|South Africa|2020-07-21	0.0005273746	Africa
